## Supplementary material for "TSABL: Trait Specific Annotation Based Locus Predictor": Table S6 (part 49 of 67)

### Sheet: Platelets (continued)
rsid	hg19_chr:pos	score	used_in_model	500kb_window_lead	regulomedb	annt1	annt2	overlapping_gene_name	ENSG
rs78070100	chr19:18485452	-0.45301	N	chr19:18398030	2b	intergenic	.	.	.
rs551935086	chr10:30707912	-0.57362	N	chr10:30496125	NA	intergenic	.	.	.
rs537899957	chr1:228290940	-0.30191	N	N	NA	UTR5	.	C1orf35	ENSG00000143793
rs545062540	chr5:131755418	-0.45191	N	chr5:131705458	NA	ncRNA_intronic	.	.	.
rs140502809	chr17:73267507	-0.64653	N	N	4	ncRNA_exonic	.	.	.
rs548163667	chr17:74265151	-0.40517	N	chr17:74710128	NA	intronic	.	UBALD2	ENSG00000185262
rs534759061	chr19:38807787	-0.57362	N	chr19:38554364	NA	intergenic	.	.	.
rs558772164	chr3:47517501	-0.4798	N	chr3:47184055	NA	upstream	.	SCAP	ENSG00000114650
rs77760849	chr1:90368078	-0.4045	N	N	2b	intronic	.	LRRC8D	ENSG00000171492
rs12411484	chr10:82263954	-0.40517	N	chr10:82218964	4	intronic	.	TSPAN14	ENSG00000108219
rs566561761	chr6:15482281	-0.27467	N	N	NA	intronic	.	JARID2	ENSG00000008083
rs563838503	chr6:20213958	-0.38488	N	N	NA	intergenic	.	.	.
rs28372802	chr1:29508469	-0.53575	N	N	4	UTR5	.	SRSF4	ENSG00000116350
rs571712477	chr17:76837206	-0.53575	N	N	NA	upstream	.	.	.
rs559447703	chr7:72395666	-0.50133	N	N	NA	intronic	.	POM121	ENSG00000196313
rs17034905	chr2:68290068	-0.62076	N	chr2:68615546	2a	intronic	.	C1D	ENSG00000197223
rs141150182	chr12:109022214	-0.43197	N	chr12:108721636	4	intronic	.	SELPLG	ENSG00000110876
rs540193536	chr9:114835379	-0.53442	N	chr9:114657707	NA	ncRNA_intronic	.	SUSD1	ENSG00000106868
rs149252672	chr14:75355488	-0.46964	N	N	3a	intronic	.	DLST	ENSG00000119689
rs186309855	chr3:46990736	-0.40816	N	chr3:47184055	4	intronic	.	CCDC12	ENSG00000160799
rs542047990	chr3:46988901	-0.67455	N	chr3:47184055	NA	intronic	.	CCDC12	ENSG00000160799
rs553923081	chr5:43065136	-0.38488	N	N	NA	ncRNA_intronic	.	.	.
rs561886165	chr10:30707735	-0.57362	N	chr10:30496125	NA	intergenic	.	.	.
rs555174710	chr1:38455717	-0.48876	N	chr1:38294626	NA	UTR5	.	SF3A3	ENSG00000183431
rs114849954	chr9:130922576	-0.54494	N	chr9:130764955	2a	UTR5	.	C9orf16	ENSG00000171159
rs4245733	chr1:204381022	-0.63067	N	chr1:204530502	4	upstream	.	.	.
rs369121330	chr7:132937951	-0.65479	N	N	2b	intronic	.	EXOC4	ENSG00000131558
rs563032550	chr13:27550714	-0.59873	N	N	NA	intergenic	.	.	.
rs559629433	chr1:222885393	-0.47682	N	N	NA	intronic	.	AIDA	ENSG00000186063
rs556833895	chr1:21588558	-0.67455	N	N	NA	intronic	.	ECE1	ENSG00000117298
rs147051647	chr20:54994065	-0.38488	N	N	3a	intronic	.	CASS4	ENSG00000087589
rs180752339	chr1:235111063	-0.48702	N	chr1:234879890	4	intergenic	.	.	.
rs539247118	chr16:21610941	-0.66704	N	N	NA	UTR5	.	METTL9	ENSG00000197006
rs370213406	chr17:62223446	-0.36705	N	chr17:61931549	3a	ncRNA_exonic	.	.	.
rs533344306	chr18:33552572	-0.50896	N	N	NA	upstream	.	C18orf21	ENSG00000141428
rs187476833	chr17:1619792	-0.48876	N	chr17:2014984	2b	upstream	.	.	.
rs570496764	chr8:11719996	-0.67455	N	chr8:11836514	NA	intronic	.	CTSB	ENSG00000164733
rs139203365	chr20:30192018	-0.33789	N	chr20:30401407	4	intergenic	.	.	.
rs533334223	chr2:62115778	-0.66704	N	chr2:61781994	NA	UTR5	.	CCT4	ENSG00000115484
rs78251135	chr1:110527223	-0.38488	N	chr1:110470764	2a	upstream	.	.	.
rs564651332	chr19:2042095	-0.21618	N	chr19:2127272	NA	intronic	.	MKNK2	ENSG00000099875
rs150646384	chr19:1897756	-0.51916	N	chr19:2127272	2a	intergenic	.	.	.
rs199843558	chr17:15902973	-0.53575	N	chr17:16156235	4	UTR5	.	TTC19	ENSG00000011295
rs78092457	chr22:42078457	-0.43352	N	chr22:42418910	2b	UTR5	.	NHP2L1	ENSG00000100138
rs72738421	chr9:80602046	-0.39957	N	N	4	intronic	.	GNAQ	ENSG00000156052
rs564820783	chr16:85595014	-0.40816	N	chr16:85195422	NA	intergenic	.	.	.
rs190409991	chr15:44117032	-0.65535	N	chr15:44027885	4	upstream	.	.	.
rs534818839	chr1:26611423	-0.21917	N	chr1:27100243	NA	intronic	.	UBXN11	ENSG00000158062
rs150041542	chr1:1310824	-0.53575	N	N	3a	upstream	.	AURKAIP1	ENSG00000175756
rs530392191	chr10:80938498	-0.21618	N	chr10:81047575	NA	intronic	.	ZMIZ1	ENSG00000108175
rs573926907	chr1:11968169	-0.51916	N	chr1:12246175	NA	intergenic	.	.	.
rs558313945	chr20:34638851	-0.39683	N	N	NA	ncRNA_exonic	.	.	.
rs112661020	chr13:52768713	-0.66704	N	chr13:52343004	2a	upstream	.	.	.
rs532757185	chr20:54967634	-0.65479	N	N	NA	UTR5	.	CSTF1	ENSG00000101138
rs142325589	chr4:6944033	-0.21917	N	chr4:6969919	2b	intronic	.	TBC1D14	ENSG00000132405
rs549303534	chr5:34915586	-0.51288	N	chr5:34654477	NA	UTR5	.	RAD1	ENSG00000113456
rs542870566	chr4:185655516	-0.62619	N	N	NA	upstream	.	.	.
rs537193396	chr6:37142953	-0.45963	N	chr6:36648816	NA	UTR3	.	PIM1	ENSG00000137193
rs537654693	chr19:47287926	-0.67455	N	chr19:47776012	NA	UTR5	.	SLC1A5	ENSG00000105281
rs369933692	chr19:1438446	-0.40641	N	chr19:1132637	2a	UTR5	.	RPS15	ENSG00000115268
rs111936218	chr11:62328164	-0.21618	N	N	2b	intronic	.	EEF1G	ENSG00000254772
rs182590098	chr17:26926009	-0.66704	N	N	4	UTR5	.	SPAG5	ENSG00000076382
rs371215405	chr15:93461369	-0.43934	N	N	2b	intronic	.	CHD2	ENSG00000173575
rs551113188	chr3:14481725	-0.67455	N	N	NA	intronic	.	SLC6A6	ENSG00000131389
rs7937630	chr11:12138159	-0.22639	N	chr11:12133478	2b	intronic	.	MICAL2	ENSG00000133816
rs530763279	chr22:23540185	-0.40517	N	N	NA	intronic	.	BCR	ENSG00000186716
rs114110917	chr6:15509996	-0.43951	N	N	4	intronic	.	JARID2	ENSG00000008083
rs12630368	chr3:5055140	-0.48702	N	N	4	intergenic	.	.	.
rs139912838	chr16:31470673	-0.39683	N	chr16:31015877	3a	UTR5	.	ARMC5	ENSG00000140691
rs148792887	chr4:148605249	-0.57511	N	chr4:149006851	4	UTR5	.	PRMT10	ENSG00000164169
rs558904418	chr22:18121579	-0.62076	N	chr22:18286672	NA	exonic	synonymous	BCL2L13	ENSG00000099968
rs146500940	chr7:148680859	-0.53426	N	chr7:148886058	2b	intergenic	.	.	.
rs143718904	chr13:114988293	-0.57362	N	chr13:114767455	2b	intergenic	.	.	.
rs546270688	chr7:44887130	-0.39683	N	chr7:44811223	NA	intronic	.	H2AFV	ENSG00000105968
rs185716692	chr14:103112520	-0.58134	N	chr14:103333255	4	intronic	.	RCOR1	ENSG00000089902
rs575815128	chr19:29704253	-0.66704	N	N	NA	upstream	.	UQCRFS1	ENSG00000169021
rs575870129	chr2:219433573	-0.66704	N	chr2:219212037	NA	UTR5	.	RQCD1	ENSG00000144580
rs564699329	chr5:40835425	-0.53575	N	N	NA	upstream	.	RPL37	ENSG00000145592
rs572537238	chr3:196295356	-0.53575	N	chr3:196501413	NA	intronic	.	WDR53	ENSG00000185798
rs142348259	chr1:8940198	-0.4798	N	chr1:8800780	4	downstream	.	.	.
rs538872373	chr4:160072320	-0.53058	N	N	NA	intergenic	.	.	.
rs564192940	chr10:17258209	-0.43934	N	N	NA	ncRNA_exonic	.	.	.
rs549210746	chr11:66278128	-0.45002	N	N	NA	UTR5	.	BBS1	ENSG00000174483
rs187604065	chr12:95598557	-0.24596	N	N	3a	intronic	.	FGD6	ENSG00000180263
rs533512528	chr16:89436015	-0.57456	N	chr16:89641624	NA	intronic	.	ANKRD11	ENSG00000167522
rs536204463	chr1:110881179	-0.53575	N	chr1:111348029	NA	ncRNA_intronic	.	RBM15	ENSG00000162775
rs542233360	chr6:159291049	-0.4798	N	chr6:159469512	NA	UTR5	.	C6orf99	ENSG00000203711
rs547638009	chr7:16697680	-0.60046	N	chr7:17015156	NA	intronic	.	BZW2	ENSG00000136261
rs541980541	chr19:572280	-0.4483	N	chr19:836144	NA	intronic	.	BSG	ENSG00000172270
rs11668989	chr19:41328848	-0.66396	N	chr19:41214796	4	intergenic	.	.	.
rs140718705	chr6:41903963	-0.12425	N	chr6:42037348	4	intronic	.	CCND3	ENSG00000112576
rs555121436	chr1:23885115	-0.58103	N	chr1:23850023	NA	intronic	.	ID3	ENSG00000117318
rs541102978	chr7:150066587	-0.67455	N	chr7:150278589	NA	intronic	.	REPIN1	ENSG00000214022
rs202245183	chr12:100594630	-0.64025	N	N	4	exonic	nonsynonymous	ACTR6	ENSG00000075089
rs6661405	chr1:198131591	-0.30042	N	chr1:197814823	3a	intronic	.	NEK7	ENSG00000151414
rs546908483	chr1:55181473	-0.53575	N	N	NA	ncRNA_intronic	.	.	.
rs16834929	chr1:32671234	-0.62768	N	N	4	upstream;downstream	.	.	.
rs73675449	chr8:42911335	-0.66704	N	chr8:43210012	4	upstream	.	FNTA	ENSG00000168522
rs534534839	chr9:127703240	-0.53575	N	N	NA	intronic	.	GOLGA1	ENSG00000136935
rs113667770	chr22:20307603	-0.60089	N	chr22:19971552	4	UTR5	.	DGCR6L	ENSG00000128185
rs8107264	chr19:18485258	-0.54494	Y	chr19:18398030	2b	intergenic	.	.	.
rs534310724	chr17:42188745	-0.22088	N	chr17:41926126	NA	intronic	.	HDAC5	ENSG00000108840
rs80278093	chr1:150592379	-0.41255	N	chr1:150595537	3a	intergenic	.	.	.
rs574150204	chr7:102082181	-0.56728	N	chr7:101880795	NA	intronic	.	ORAI2	ENSG00000160991
rs188343279	chr2:122288506	-0.67003	N	N	4	ncRNA_exonic	.	CLASP1	ENSG00000074054
rs550976497	chr4:54232424	-0.53127	N	N	NA	upstream	.	.	.
rs545816214	chr16:8962228	-0.36705	N	chr16:9059241	NA	UTR5	.	CARHSP1	ENSG00000153048
rs555193312	chr8:101322408	-0.39384	N	N	NA	intronic	.	RNF19A	ENSG00000034677
rs550205215	chr14:90863262	-0.62768	N	N	NA	upstream	.	.	.
rs187297930	chr12:106695683	-0.4798	N	N	2a	upstream	.	.	.
rs552442979	chr16:4357705	-0.63067	N	chr16:4476089	NA	intergenic	.	.	.
rs186205363	chr17:30771227	-0.47885	N	N	2b	upstream	.	.	.
rs530258438	chr17:40540928	-0.51916	N	chr17:40696915	NA	upstream	.	.	.
rs573775715	chr1:8021496	-0.64025	N	chr1:8520488	NA	upstream	.	.	.
rs557461987	chr11:65667907	-0.4798	N	chr11:65705432	NA	UTR5	.	FOSL1	ENSG00000175592
rs554769527	chr17:16342369	-0.66704	N	chr17:16156235	NA	ncRNA_exonic	.	.	.
rs566849804	chr2:178977067	-0.62619	N	N	NA	upstream	.	.	.
rs528081649	chr15:66679112	-0.34127	N	N	NA	upstream	.	.	.
rs180722734	chr1:37945382	-0.12425	N	chr1:38294626	4	intronic	.	ZC3H12A	ENSG00000163874
rs540477004	chr2:122288670	-0.67003	N	N	NA	intronic	.	CLASP1	ENSG00000074054
rs139769978	chr1:28499455	-0.30042	N	chr1:28216736	4	intronic	.	PTAFR	ENSG00000169403
rs35389011	chr3:38206863	-0.65479	N	N	4	upstream	.	.	.
rs576705101	chr22:26984496	-0.55076	N	N	NA	intronic	.	TPST2	ENSG00000128294
rs148583974	chr1:36396702	-0.65479	N	chr1:36880829	2a	UTR5	.	AGO3	ENSG00000126070
rs545253990	chr4:44680333	-0.66704	N	N	NA	upstream	.	.	.
rs190261982	chr3:193807713	-0.48702	N	chr3:194138782	2b	intergenic	.	.	.
rs200228998	chr15:83735904	-0.62768	N	N	4	UTR5	.	BTBD1	ENSG00000064726
rs559134008	chr11:65342792	-0.12425	N	chr11:65705432	NA	upstream	.	.	.
rs201667613	chr4:129209447	-0.53575	N	N	2a	UTR5	.	PGRMC2	ENSG00000164040
rs568939389	chr6:131949292	-0.62957	N	N	NA	UTR5	.	MED23	ENSG00000112282
rs111557260	chr2:202298500	-0.66635	N	chr2:202112471	2b	intronic	.	TRAK2	ENSG00000115993
rs539795790	chr10:74033808	-0.39384	N	N	NA	UTR5	.	DDIT4	ENSG00000168209
rs574491121	chr19:5791377	-0.39746	N	chr19:5889645	NA	upstream	.	.	.
rs558834848	chr4:48700649	-0.62206	N	N	NA	intronic	.	FRYL	ENSG00000075539
rs556692775	chr16:30007260	-0.47682	N	chr16:30471109	NA	UTR5	.	INO80E	ENSG00000169592
rs539006100	chr6:106773819	-0.51618	N	chr6:106727215	NA	upstream	.	.	.
rs188394947	chr4:87857469	-0.4798	N	chr4:88057353	4	intronic	.	AFF1	ENSG00000172493
rs113683483	chr7:99679295	-0.66704	N	N	4	UTR5	.	ZNF3	ENSG00000166526
rs535399601	chr10:35668450	-0.24596	N	chr10:35518029	NA	intronic	.	CCNY	ENSG00000108100
rs587660061	chr7:74064549	-0.61927	N	N	NA	intergenic	.	.	.
rs78551699	chr4:89445036	-0.62768	N	N	2b	upstream	.	.	.
rs572420892	chr2:97198126	-0.6111	N	chr2:97368670	NA	intergenic	.	.	.
rs201569316	chr1:28834121	-0.55604	N	chr1:28620730	3a	ncRNA_intronic	.	RCC1	ENSG00000180198
rs553860652	chr10:106100055	-0.66511	N	N	NA	intergenic	.	.	.
rs546074528	chr14:61447868	-0.53575	N	N	NA	UTR5	.	SLC38A6	ENSG00000139974
rs186525239	chr3:14246564	-0.45771	N	N	3a	intergenic	.	.	.
rs543595120	chr1:109633239	-0.53575	N	chr1:109366370	NA	upstream	.	TMEM167B	ENSG00000215717
rs76323447	chr1:101723678	-0.57362	N	chr1:101224620	3a	intergenic	.	.	.
rs548176558	chr2:122288613	-0.67003	N	N	NA	intronic	.	CLASP1	ENSG00000074054
rs528592650	chr19:13949825	-0.21618	N	chr19:13948397	NA	intergenic	.	.	.
rs180739415	chr1:212965227	-0.53575	N	chr1:212558397	4	UTR5	.	TATDN3	ENSG00000203705
rs587624643	chr1:150952065	-0.5843	N	chr1:150595537	NA	intergenic	.	.	.
rs559310544	chr16:31470779	-0.39683	N	chr16:31015877	NA	UTR5	.	ARMC5	ENSG00000140691
rs188888135	chr12:104904273	-0.50366	N	N	3a	intronic	.	CHST11	ENSG00000171310
rs531774049	chr19:6061070	-0.46023	N	chr19:5889645	NA	intronic	.	RFX2	ENSG00000087903
rs142217420	chr6:28864119	-0.63067	N	N	2b	upstream	.	.	.
rs376158843	chr15:49447990	-0.62768	N	N	2b	UTR5	.	GALK2	ENSG00000156958
rs144370677	chr5:39167473	-0.578	N	N	3a	intronic	.	FYB	ENSG00000082074
rs573823777	chr4:159731093	-0.63089	N	N	NA	intronic	.	FNIP2	ENSG00000052795
rs568974447	chr9:131419097	-0.67003	N	chr9:131465481	NA	ncRNA_intronic	.	.	.
rs535186358	chr4:48700461	-0.37861	N	N	NA	intronic	.	FRYL	ENSG00000075539
rs557420261	chr16:68113688	-0.41255	N	chr16:68138091	NA	downstream	.	.	.
rs58085896	chr22:47000510	-0.5843	N	chr22:46615376	2b	intergenic	.	.	.
rs534394106	chr17:25902369	-0.52422	N	chr17:25848196	NA	intronic	.	KSR1	ENSG00000141068
rs538579405	chr11:65270590	-0.48766	N	chr11:65705432	NA	ncRNA_exonic	.	.	.
rs566973820	chr18:33078089	-0.57173	N	N	NA	upstream	.	.	.
rs530638587	chr22:50946710	-0.55224	N	chr22:50628937	NA	UTR5	.	NCAPH2	ENSG00000025770
rs549582017	chr3:4573380	-0.45896	N	N	NA	intronic	.	ITPR1	ENSG00000150995
rs72654490	chr6:33245205	-0.67455	N	chr6:33554147	4	exonic	synonymous	B3GALT4	ENSG00000235863
rs560639310	chr1:201123104	-0.57173	N	N	NA	UTR5	.	TMEM9	ENSG00000116857
rs374023787	chr4:169931529	-0.66704	N	N	4	upstream	.	.	.
rs7251792	chr19:1021725	-0.38488	N	chr19:836144	1f	upstream;downstream	.	.	.
rs531886019	chr1:39679717	-0.40816	N	chr1:39291708	NA	intronic	.	MACF1	ENSG00000127603
rs532524465	chr15:35262014	-0.62768	N	N	NA	upstream	.	AQR	ENSG00000021776
rs529047853	chr8:38796151	-0.67455	N	chr8:38804069	NA	intronic	.	PLEKHA2	ENSG00000169499
rs148398714	chr17:57762618	-0.58522	N	chr17:57911230	4	intronic	.	CLTC	ENSG00000141367
rs527578637	chr11:64889627	-0.50896	N	chr11:65369240	NA	UTR5	.	FAU	ENSG00000149806
rs368297927	chr10:17705024	-0.49291	N	N	4	intronic	.	STAM	ENSG00000136738
rs537044775	chr19:56186612	-0.4332	N	N	NA	UTR5	.	EPN1	ENSG00000063245
rs571973555	chr9:127624299	-0.62768	N	chr9:127191232	NA	upstream	.	.	.
rs529619321	chr12:65563437	-0.62768	N	N	NA	exonic	nonsynonymous	LEMD3	ENSG00000174106
rs75840974	chr19:1021688	-0.38488	N	chr19:836144	2a	upstream;downstream	.	.	.
rs3804071	chr22:22006440	-0.46197	N	chr22:21982249	4	upstream	.	.	.
rs533109138	chr2:88990933	-0.57511	N	N	NA	upstream	.	.	.
rs146955248	chr1:168435745	-0.53426	N	N	4	ncRNA_intronic	.	.	.
rs534054107	chr3:156877959	-0.42095	N	N	NA	UTR5	.	CCNL1	ENSG00000163660
rs564398678	chr21:39848578	-0.62397	N	chr21:39852551	NA	intronic	.	ERG	ENSG00000157554
rs570542753	chr12:49110660	-0.57511	N	chr12:49080698	NA	UTR5	.	CCNT1	ENSG00000129315
rs11923462	chr3:5054933	-0.57173	N	N	4	intergenic	.	.	.
rs561285913	chr3:5022294	-0.21917	N	N	NA	intronic	.	BHLHE40	ENSG00000134107
rs565274041	chr3:13025962	-0.50446	N	chr3:12619083	NA	intronic	.	IQSEC1	ENSG00000144711
rs143397394	chr7:5566254	-0.56358	N	chr7:5619731	4	downstream	.	.	.
rs570502463	chr1:167597409	-0.53426	N	chr1:167600842	NA	intergenic	.	.	.
rs528639900	chr6:3157755	-0.63067	N	N	NA	UTR5	.	TUBB2A	ENSG00000137267
rs575694260	chr11:46615554	-0.39384	N	N	NA	UTR5	.	AMBRA1	ENSG00000110497
rs118079430	chr9:74357446	-0.59604	N	N	4	intronic	.	TMEM2	ENSG00000135048
rs576917633	chr1:233249015	-0.46989	N	N	NA	intronic	.	PCNXL2	ENSG00000135749
rs147382596	chr16:88367179	-0.59085	N	chr16:88518569	2b	intergenic	.	.	.
rs575544178	chr1:28499325	-0.30042	N	chr1:28216736	NA	intronic	.	PTAFR	ENSG00000169403
rs74626070	chr2:85553621	-0.16362	N	chr2:85826721	4	intronic	.	TGOLN2	ENSG00000152291
rs142310264	chr19:44529365	-0.6111	N	chr19:44278779	4	upstream	.	.	.
rs564352361	chr7:157191272	-0.18593	N	N	NA	intronic	.	DNAJB6	ENSG00000105993
rs542919981	chr11:77791050	-0.35809	N	N	NA	UTR5	.	NDUFC2	ENSG00000151366
rs571831988	chr6:159274551	-0.4798	N	chr6:159469512	NA	ncRNA_intronic	.	.	.
rs563936714	chr12:49658856	-0.46197	N	N	NA	UTR5	.	TUBA1C	ENSG00000167553
rs568462181	chr1:2479605	-0.3111	N	chr1:2487663	NA	intergenic	.	.	.
rs562458055	chr6:75994667	-0.64716	N	N	NA	upstream	.	TMEM30A	ENSG00000112697
rs118127996	chr6:31632900	-0.38488	N	N	2a	UTR5	.	GPANK1	ENSG00000204438
rs572610049	chr19:1266432	-0.35046	N	chr19:836144	NA	intergenic	.	.	.
rs547925693	chr19:41829790	-0.67455	N	N	NA	UTR3	.	CCDC97	ENSG00000142039
rs576875856	chr5:40756240	-0.61976	N	N	NA	upstream	.	.	.
rs547739894	chr18:21033148	-0.62768	N	chr18:20771130	NA	UTR5	.	RIOK3	ENSG00000101782
rs191362307	chr17:40714061	-0.48939	N	chr17:41172481	4	upstream	.	.	.
rs115779638	chr6:36997342	-0.39267	N	chr6:36648816	3a	downstream	.	.	.
rs577378558	chr17:67089746	-0.54148	N	N	NA	intronic	.	ABCA6	ENSG00000154262
rs140741552	chr11:68606818	-0.33789	N	chr11:68903465	2a	intronic	.	CPT1A	ENSG00000110090
rs185778131	chr9:96328823	-0.42425	N	N	2a	downstream	.	.	.
rs574496554	chr4:83350853	-0.30191	N	chr4:83556631	NA	UTR5	.	HNRNPDL	ENSG00000152795
rs116364632	chr2:30372529	-0.3677	N	chr2:30778584	2b	intronic	.	YPEL5	ENSG00000119801
rs537355292	chr17:40465079	-0.34719	N	chr17:40696915	NA	downstream	.	.	.
rs545934321	chr9:127534008	-0.39683	N	chr9:127191232	NA	upstream	.	.	.
rs5004340	chr3:40351140	-0.63067	N	N	2a	ncRNA_exonic	.	.	.
rs531294512	chr11:6640807	-0.57173	N	N	NA	upstream	.	.	.
rs150760414	chr6:2991312	-0.66879	N	N	3a	ncRNA_exonic	.	.	.
rs556524907	chr11:77706150	-0.4798	N	N	NA	upstream	.	.	.
rs143967031	chr12:123459388	-0.50896	N	chr12:123837291	4	UTR5	.	OGFOD2	ENSG00000111325
rs572854905	chr4:73935410	-0.67003	N	N	NA	exonic	synonymous	COX18	ENSG00000163626
rs543247026	chr1:111423698	-0.2055	N	chr1:111348029	NA	intronic	.	CD53	ENSG00000143119
rs530134962	chr7:47522065	-0.3161	N	chr7:47437244	NA	intronic	.	TNS3	ENSG00000136205
rs553761022	chr16:84766421	-0.47686	N	chr16:85195422	NA	intronic	.	USP10	ENSG00000103194
rs556824911	chr7:1200045	-0.64025	N	N	NA	ncRNA_exonic	.	.	.
rs560594902	chr4:10183158	-0.4798	N	N	NA	intergenic	.	.	.
rs551424002	chr6:31628316	-0.67455	N	N	NA	UTR5	.	C6orf47	ENSG00000204439
rs575581066	chr1:110577219	-0.45128	N	chr1:110470764	NA	intronic	.	STRIP1	ENSG00000143093
rs567504922	chr13:44833302	-0.53426	N	N	NA	intergenic	.	.	.
rs3795976	chr2:27593389	-0.50896	N	chr2:27295885	4	UTR5	.	.	.
rs560559341	chr16:85604840	-0.21917	N	chr16:85195422	NA	intergenic	.	.	.
rs537681273	chr7:16697678	-0.60046	N	chr7:17015156	NA	intronic	.	BZW2	ENSG00000136261
rs72623521	chr20:10492464	-0.54148	N	chr20:10646671	4	intronic	.	SLX4IP	ENSG00000149346
rs149556465	chr20:60757935	-0.65479	N	N	2b	upstream;downstream	.	.	.
rs570081790	chr22:41842876	-0.65479	N	chr22:41752944	NA	UTR5	.	TOB2	ENSG00000183864
rs561701000	chr1:1407232	-0.6078	N	N	NA	UTR5	.	ATAD3B	ENSG00000160072
rs544699565	chr7:99160845	-0.62805	N	chr7:99036920	NA	intronic	.	ZNF655	ENSG00000197343
rs530744465	chr8:26248777	-0.50013	N	N	NA	exonic	nonsynonymous	BNIP3L	ENSG00000104765
rs145778707	chr2:70369854	-0.63067	N	chr2:70402180	4	intergenic	.	.	.
rs199831647	chr12:124118389	-0.57511	N	chr12:124019055	4	UTR5	.	GTF2H3	ENSG00000111358
rs551667065	chr21:47878157	-0.25555	N	chr21:47941916	NA	upstream	.	.	.
rs577652039	chr19:59011076	-0.60532	N	N	NA	intronic	.	SLC27A5	ENSG00000083807
rs558459753	chr20:2644961	-0.62768	N	chr20:3140304	NA	upstream	.	.	.
rs572898329	chr1:24285670	-0.4798	N	chr1:23850023	NA	upstream	.	.	.
rs140504045	chr6:28351293	-0.51618	N	N	2b	intergenic	.	.	.
rs145362908	chr18:21121118	-0.12425	N	chr18:21619931	4	exonic	nonsynonymous	NPC1	ENSG00000141458
rs150962712	chr8:131368508	-0.55559	N	N	4	intronic	.	ASAP1	ENSG00000153317
rs76079017	chr6:26188879	-0.57173	N	N	4	downstream	.	.	.
rs555236430	chr16:85650565	-0.67455	N	chr16:85195422	NA	intronic	.	GSE1	ENSG00000131149
rs370088659	chr20:48809043	-0.37003	N	chr20:49205095	4	UTR3	.	CEBPB	ENSG00000172216
rs534937683	chr17:66016201	-0.57362	N	chr17:65975385	NA	intergenic	.	.	.
rs558016933	chr5:134094243	-0.51618	N	chr5:134343469	NA	upstream	.	.	.
rs543840421	chr18:11851252	-0.53575	N	N	NA	intronic	.	GNAL	ENSG00000141404
rs559583960	chr3:13025884	-0.50446	N	chr3:12619083	NA	intronic	.	IQSEC1	ENSG00000144711
rs539140009	chr6:41904281	-0.16362	N	chr6:42037348	NA	intronic	.	CCND3	ENSG00000112576
rs551560502	chr13:27557439	-0.53426	N	N	NA	intergenic	.	.	.
rs143091061	chr12:96769914	-0.61529	N	chr12:96807117	2b	intronic	.	CDK17	ENSG00000059758
rs541125760	chr11:18548510	-0.57511	N	chr11:18165341	NA	upstream	.	TSG101	ENSG00000074319
rs551009737	chr21:26979904	-0.62768	N	N	NA	upstream	.	.	.
rs560601724	chr1:45241150	-0.36705	N	N	NA	upstream	.	.	.
rs535709189	chr10:6205692	-0.48876	N	chr10:6101129	NA	intronic	.	PFKFB3	ENSG00000170525
rs537173863	chr12:120729612	-0.4229	N	chr12:121194862	NA	intergenic	.	.	.
rs569878075	chr7:64460021	-0.56596	N	N	NA	intronic	.	ERV3-1	ENSG00000213462
rs112063298	chr20:42286233	-0.63067	N	chr20:42202077	4	intergenic	.	.	.
rs147730023	chr16:30961459	-0.15105	N	chr16:30471109	4	intronic	.	ORAI3	ENSG00000175938
rs113386484	chr19:47287885	-0.67455	N	chr19:47776012	2b	UTR5	.	SLC1A5	ENSG00000105281
rs566930218	chr14:65509914	-0.50448	N	chr14:65564703	NA	intronic	.	MAX	ENSG00000125952
rs568459898	chr1:228352448	-0.54494	N	N	NA	ncRNA_exonic	.	.	.
rs149326526	chr19:9649445	-0.67003	N	N	4	upstream	.	.	.
rs62082090	chr17:56429675	-0.53575	N	chr17:56385573	2a	ncRNA_exonic	.	.	.
rs551123677	chr5:56059935	-0.65001	N	N	NA	intergenic	.	.	.
rs375447418	chr1:33115989	-0.62768	N	N	4	intronic	.	ZBTB8OS	ENSG00000176261
rs1984296	chr1:61545688	-0.53426	N	N	2a	intronic	.	NFIA	ENSG00000162599
rs117522738	chr7:102082151	-0.56728	N	chr7:101880795	4	intronic	.	ORAI2	ENSG00000160991
rs541195872	chr19:8483085	-0.36531	N	N	NA	intronic	.	2020-03-02	ENSG00000099785
rs142184846	chr2:29093075	-0.65479	N	chr2:28618161	3a	exonic	nonsynonymous	TRMT61B	ENSG00000171103
rs2259702	chr12:69080728	-0.62768	N	chr12:69240830	4	upstream	.	NUP107	ENSG00000111581
rs12827678	chr12:22199871	-0.47885	N	N	4	intronic	.	CMAS	ENSG00000111726
rs190797951	chr16:70380827	-0.628	N	chr16:69940361	4	UTR5	.	DDX19A	ENSG00000168872
rs142862253	chr7:135349048	-0.40517	N	chr7:135346262	4	intronic	.	C7orf73	ENSG00000243317
rs182701339	chr6:157041249	-0.4798	N	chr6:156938699	2b	intergenic	.	.	.
rs568623169	chr6:106761174	-0.56291	N	chr6:106727215	NA	intronic	.	ATG5	ENSG00000057663
rs76128711	chr2:228316172	-0.62649	N	N	4	intergenic	.	.	.
rs3747857	chr10:73512933	-0.45963	N	chr10:73520632	1c	intronic	.	CDH23	ENSG00000107736
rs115744778	chr19:2783281	-0.34127	N	chr19:3272088	2b	UTR5	.	SGTA	ENSG00000104969
rs3213579	chr1:174968538	-0.65479	N	N	4	upstream	.	CACYBP	ENSG00000116161
rs551787791	chr21:26979865	-0.62768	N	N	NA	upstream	.	.	.
rs7187307	chr16:89392794	-0.67455	N	chr16:89641624	2b	intronic	.	ANKRD11	ENSG00000167522
rs533290865	chr2:88991225	-0.57511	N	N	NA	exonic	synonymous	RPIA	ENSG00000153574
rs148267849	chr5:7869328	-0.62768	N	N	4	UTR5	.	MTRR	ENSG00000124275
rs183266162	chr6:35694364	-0.53426	N	chr6:35602972	3a	intronic	.	FKBP5	ENSG00000096060
rs499799	chr11:77790863	-0.35809	N	N	4	UTR5	.	NDUFC2	ENSG00000151366
rs189502934	chr15:35262123	-0.62768	N	N	2b	upstream	.	.	.
rs543241463	chr7:158533794	-0.62347	N	N	NA	intronic	.	ESYT2	ENSG00000117868
rs144322733	chr16:30103936	-0.21618	N	chr16:30471109	4	UTR3	.	YPEL3	ENSG00000090238
rs519575	chr19:39888449	-0.67455	N	chr19:39942569	4	UTR3	.	MED29	ENSG00000063322
rs551464515	chr17:62159666	-0.15105	N	chr17:61931549	NA	intronic	.	ERN1	ENSG00000178607
rs2071477	chr6:32825348	-0.58589	N	N	4	intronic	.	PSMB9	ENSG00000240065
rs2071476	chr6:32825379	-0.58589	N	N	4	intronic	.	PSMB9	ENSG00000240065
rs191049584	chr2:58958768	-0.60595	N	N	4	ncRNA_intronic	.	.	.
rs142859967	chr1:40915663	-0.47682	N	chr1:41356780	2a	upstream	.	.	.
rs147743481	chr4:79593230	-0.63811	N	chr4:79659218	2b	ncRNA_intronic	.	.	.
rs533607286	chr1:11968384	-0.67003	N	chr1:12246175	NA	intergenic	.	.	.
rs566493371	chr2:179279657	-0.53426	N	N	NA	ncRNA_intronic	.	.	.
rs549742429	chr1:159880410	-0.57173	N	chr1:159518892	NA	intergenic	.	.	.
rs573343275	chr15:76196153	-0.64025	N	N	NA	upstream	.	.	.
rs936562	chr4:164087954	-0.67003	N	N	2b	UTR5	.	NAF1	ENSG00000145414
rs116983166	chr11:118187546	-0.53127	N	chr11:118639653	4	downstream	.	.	.
rs566390526	chr1:213225198	-0.63067	N	chr1:212907866	NA	intronic	.	RPS6KC1	ENSG00000136643
rs190246139	chr17:75360123	-0.50658	N	N	2a	intronic	.	2020-09-09	ENSG00000184640
rs528665648	chr19:16369464	-0.66555	N	chr19:16548375	NA	intergenic	.	.	.
rs3818713	chr10:45474443	-0.3111	N	chr10:45915941	4	intronic	.	RASSF4	ENSG00000107551
rs529484142	chr8:30013992	-0.66704	N	chr8:30280630	NA	ncRNA_intronic	.	DCTN6	ENSG00000104671
rs567440595	chr3:71276586	-0.43171	N	chr3:71677817	NA	intronic	.	FOXP1	ENSG00000114861
rs6671058	chr1:207483363	-0.53896	N	chr1:207220800	4	intergenic	.	.	.
rs371570182	chr18:21120917	-0.12425	N	chr18:21619931	2b	intronic	.	NPC1	ENSG00000141458
rs144960650	chr2:102844514	-0.53426	N	chr2:103161516	4	intronic	.	IL1RL2	ENSG00000115598
rs556298852	chr13:49822096	-0.57511	N	chr13:50122681	NA	UTR5	.	CDADC1	ENSG00000102543
rs192581369	chr15:75661060	-0.43949	N	chr15:75361539	4	upstream;downstream	.	.	.
rs573432559	chr10:4891950	-0.54427	N	N	NA	intergenic	.	.	.
rs559996903	chr3:142720291	-0.53575	N	N	NA	ncRNA_exonic	.	.	.
rs187535955	chr4:87882934	-0.17871	N	chr4:88057353	2b	intronic	.	AFF1	ENSG00000172493
rs542400913	chr19:49977396	-0.50448	N	N	NA	upstream	.	.	.
rs545822275	chr4:39367953	-0.38488	N	chr4:39030183	NA	ncRNA_intronic	.	RFC1	ENSG00000035928
rs145945698	chr12:121124648	-0.39416	N	chr12:121194862	2b	upstream	.	.	.
rs567463761	chr9:101011460	-0.67455	N	N	NA	intronic	.	TBC1D2	ENSG00000095383
rs151237143	chr12:122238147	-0.50975	N	chr12:122254713	2a	ncRNA_intronic	.	.	.
rs189297231	chr21:36280996	-0.2055	N	chr21:36450841	4	intronic	.	RUNX1	ENSG00000159216
rs199990114	chr4:122722619	-0.62768	N	chr4:123186551	4	exonic	synonymous	EXOSC9	ENSG00000123737
rs567517376	chr15:66083917	-0.51288	N	chr15:65742390	NA	intronic	.	DENND4A	ENSG00000174485
rs569502716	chr18:11851425	-0.53575	N	N	NA	UTR5	.	GNAL	ENSG00000141404
rs573628915	chr11:6640856	-0.57173	N	N	NA	upstream	.	.	.
rs77837956	chr3:141030561	-0.54494	N	chr3:140926791	4	intergenic	.	.	.
rs140027906	chr6:133135385	-0.66704	N	N	4	upstream	.	.	.
rs576398796	chr9:132646895	-0.54494	N	N	NA	intergenic	.	.	.
rs1994779	chr10:11728017	-0.54148	N	N	2b	intergenic	.	.	.
rs575794807	chr15:72766081	-0.53575	N	N	NA	upstream	.	.	.
rs528719088	chr16:11706448	-0.53896	N	chr16:11817466	NA	intergenic	.	.	.
rs535631262	chr3:177075208	-0.57173	N	N	NA	intergenic	.	.	.
rs566664717	chr3:33833412	-0.60595	N	N	NA	intergenic	.	.	.
rs114245368	chr19:52531592	-0.62076	N	chr19:52314161	4	UTR5	.	ZNF614	ENSG00000142556
rs192409375	chr10:11753066	-0.53426	N	N	4	intergenic	.	.	.
rs117938824	chr12:106695649	-0.4798	N	N	4	upstream	.	.	.
rs549017202	chr2:9771444	-0.63067	N	N	NA	upstream	.	.	.
rs556036149	chr13:45563689	-0.66704	N	N	NA	UTR5	.	GPALPP1	ENSG00000133114
rs551870101	chr4:10183062	-0.57173	N	N	NA	intergenic	.	.	.
rs75305374	chr17:75422685	-0.67455	N	N	2b	intronic	.	2020-09-09	ENSG00000184640
rs113237487	chr1:45480345	-0.67455	N	N	4	intronic	.	UROD	ENSG00000126088
rs537248000	chr1:26324870	-0.63067	N	chr1:26474439	NA	upstream	.	.	.
rs534476865	chr12:120729341	-0.4229	N	chr12:121194862	NA	intergenic	.	.	.
rs549219167	chr20:62694238	-0.54494	N	chr20:62693378	NA	UTR5	.	TCEA2	ENSG00000171703
rs191606862	chr14:31699233	-0.66052	N	N	4	intergenic	.	.	.
rs116709961	chr1:228327878	-0.628	N	N	2a	intronic	.	GUK1	ENSG00000143774
rs535600103	chr3:47462808	-0.48939	N	chr3:47184055	NA	intronic	.	SCAP	ENSG00000114650
rs187402460	chr16:19130326	-0.3265	N	chr16:19278625	2b	UTR3	.	ITPRIPL2	ENSG00000205730
rs140837482	chr1:45285508	-0.4798	N	N	4	downstream	.	.	.
rs78660790	chr19:45981860	-0.43171	N	chr19:45766729	4	intergenic	.	.	.
rs547213612	chr17:38231835	-0.12425	N	chr17:38157841	NA	intronic	.	THRA	ENSG00000126351
rs557886958	chr11:85862455	-0.4798	N	N	NA	intergenic	.	.	.
rs546316781	chr6:30640963	-0.30191	N	N	NA	upstream	.	.	.
rs533491209	chr6:8064765	-0.53575	N	N	NA	ncRNA_intronic	.	.	.
rs181714040	chr1:39864491	-0.2055	N	N	4	intronic	.	MACF1	ENSG00000127603
rs568468491	chr11:77706051	-0.63067	N	N	NA	upstream	.	.	.
rs142098231	chr4:169931561	-0.66704	N	N	2a	upstream	.	.	.
rs375235159	chr1:11968355	-0.67003	N	chr1:12246175	4	intergenic	.	.	.
rs566321242	chr8:8860486	-0.53575	N	N	NA	UTR5	.	ERI1	ENSG00000104626
rs75211695	chr1:248018584	-0.64531	N	chr1:248039451	4	intergenic	.	.	.
rs181735391	chr1:28441960	-0.53896	N	chr1:28216736	2a	intergenic	.	.	.
rs543135530	chr16:28565258	-0.48939	N	chr16:28131510	NA	UTR5	.	CCDC101	ENSG00000176476
rs188080579	chr15:64540579	-0.66993	N	chr15:64672002	2b	intronic	.	CSNK1G1	ENSG00000169118
rs75439501	chr8:27219753	-0.67455	N	chr8:27208126	4	intronic	.	PTK2B	ENSG00000120899
rs574947814	chr11:65267640	-0.6067	N	chr11:65705432	NA	ncRNA_exonic	.	.	.
rs529998264	chr19:14530494	-0.63067	N	chr19:14499477	NA	upstream	.	.	.
rs571694833	chr6:167368822	-0.67455	N	chr6:167511766	NA	intronic	.	RNASET2	ENSG00000026297
rs529706662	chr21:34915171	-0.53575	N	chr21:34439889	NA	UTR5	.	SON	ENSG00000159140
rs568695064	chr17:40467772	-0.21807	N	chr17:40696915	NA	exonic	synonymous	STAT3	ENSG00000168610
rs7109649	chr11:116943544	-0.41776	Y	chr11:116791307	4	intronic	.	SIK3	ENSG00000160584
rs570056176	chr14:35837003	-0.54494	N	chr14:35585629	NA	intergenic	.	.	.
rs75829429	chr6:143833041	-0.52688	N	chr6:144270001	2b	upstream	.	.	.
rs144686292	chr6:119646068	-0.43925	N	N	4	intronic	.	MAN1A1	ENSG00000111885
rs369543657	chr6:157744562	-0.50896	N	N	4	UTR5	.	TMEM242	ENSG00000215712
rs373057504	chr17:58042383	-0.47682	N	chr17:57911230	4	upstream	.	.	.
rs542173862	chr12:70637283	-0.40641	N	chr12:70612235	NA	intronic	.	CNOT2	ENSG00000111596
rs564741728	chr14:24685208	-0.38488	N	N	NA	UTR5	.	NEDD8-MDP1	ENSG00000255526
rs542974540	chr10:3825231	-0.67455	N	N	NA	intronic	.	KLF6	ENSG00000067082
rs552357488	chr20:49548296	-0.35809	N	chr20:49205095	NA	ncRNA_intronic	.	.	.
rs577894487	chr19:36618870	-0.49237	N	N	NA	intergenic	.	.	.
rs575368333	chr11:64013403	-0.67455	N	chr11:63974995	NA	intronic	.	PPP1R14B	ENSG00000173457
rs573802063	chr7:16700929	-0.546	N	chr7:17015156	NA	intronic	.	BZW2	ENSG00000136261
rs41315613	chr1:223959978	-0.13148	N	N	2b	intronic	.	CAPN2	ENSG00000162909
rs4910856	chr11:3860500	-0.67455	N	N	2b	intronic	.	RHOG	ENSG00000177105
rs571536377	chr9:136735022	-0.55064	N	chr9:136949558	NA	intronic	.	VAV2	ENSG00000160293
rs550536755	chr3:142167032	-0.57511	N	chr3:142004004	NA	upstream	.	.	.
rs187884376	chr6:147213806	-0.55149	N	chr6:147701217	4	ncRNA_intronic	.	.	.
rs117687951	chr22:30217582	-0.38998	N	chr22:30238074	4	intronic	.	ASCC2	ENSG00000100325
rs561011414	chr8:33330629	-0.63821	N	N	NA	UTR5	.	FUT10	ENSG00000172728
rs576565705	chr8:30028677	-0.60944	N	chr8:30280630	NA	ncRNA_intronic	.	DCTN6	ENSG00000104671
rs550266164	chr7:129592891	-0.27009	N	chr7:129685597	NA	upstream	.	.	.
rs184125818	chr3:186714977	-0.6409	N	chr3:186629144	2b	intronic	.	ST6GAL1	ENSG00000073849
rs539800877	chr7:95865647	-0.3848	N	N	NA	intronic	.	SLC25A13	ENSG00000004864
rs73696156	chr8:101162754	-0.57511	N	chr8:100749229	4	upstream	.	.	.
rs531565382	chr7:23571561	-0.66736	N	chr7:23513093	NA	UTR5	.	TRA2A	ENSG00000164548
rs535454664	chr15:49447986	-0.62768	N	N	NA	UTR5	.	GALK2	ENSG00000156958
rs558228170	chr5:36152195	-0.628	N	chr5:35875134	NA	UTR5	.	SKP2	ENSG00000145604
rs548579608	chr16:28857612	-0.66704	N	N	NA	UTR5	.	TUFM	ENSG00000178952
rs186519876	chr6:75994644	-0.64716	N	N	4	upstream	.	TMEM30A	ENSG00000112697
rs532097704	chr8:1703897	-0.63067	N	N	NA	intergenic	.	.	.
rs188782029	chr1:22013819	-0.55843	N	N	4	intronic	.	USP48	ENSG00000090686
rs141367465	chr3:53381546	-0.57511	N	N	2a	UTR5	.	DCP1A	ENSG00000162290
rs371265385	chr19:39894465	-0.54494	N	chr19:39942569	4	intergenic	.	.	.
rs538875871	chr1:27070608	-0.12425	N	chr1:27100243	NA	intronic	.	ARID1A	ENSG00000117713
rs115695318	chr1:110438765	-0.57173	N	chr1:110470764	3a	intergenic	.	.	.
rs577610099	chr3:13041047	-0.2055	N	chr3:12619083	NA	intronic	.	IQSEC1	ENSG00000144711
rs184736204	chr19:909440	-0.12425	N	chr19:836144	4	intronic	.	R3HDM4	ENSG00000198858
rs186754461	chr19:38807857	-0.57362	N	chr19:38554364	4	intergenic	.	.	.
rs570210855	chr15:63796711	-0.62768	N	chr15:63791228	NA	UTR5	.	.	.
rs550500652	chr12:120729514	-0.4229	N	chr12:121194862	NA	intergenic	.	.	.
rs530150584	chr22:21213252	-0.51288	N	N	NA	upstream	.	.	.
rs574538661	chr5:112849326	-0.57511	N	N	NA	upstream	.	.	.
rs200804123	chr6:26104165	-0.4798	N	N	4	upstream	.	HIST1H4C	ENSG00000197061
rs78442776	chr1:16276458	-0.3111	N	N	4	intronic	.	ZBTB17	ENSG00000116809
rs529825364	chr22:44442649	-0.2551	N	chr22:44330031	NA	intronic	.	PARVB	ENSG00000188677
rs375393333	chr2:157199885	-0.62833	N	N	3a	intergenic	.	.	.
rs141903748	chr2:109335916	-0.57511	N	N	4	upstream	.	.	.
rs544120856	chr12:98987352	-0.62957	N	N	NA	upstream	.	.	.
rs553710215	chr7:101591388	-0.52391	N	chr7:101880795	NA	intronic	.	CUX1	ENSG00000257923
rs183215853	chr2:114514331	-0.57511	N	N	4	UTR5	.	SLC35F5	ENSG00000115084
rs2180182	chr1:12040442	-0.39384	N	chr1:12246175	2a	UTR5	.	MFN2	ENSG00000116688
rs2180181	chr1:12040404	-0.62768	N	chr1:12246175	4	UTR5	.	MFN2	ENSG00000116688
rs548986855	chr6:53413072	-0.4798	N	N	NA	intergenic	.	.	.
rs201765332	chr6:27114904	-0.62768	N	N	4	UTR5	.	HIST1H2AH	ENSG00000184825
rs17522953	chr3:33138764	-0.39384	N	chr3:33087395	2b	upstream	.	.	.
rs371978029	chr17:56407195	-0.2055	N	chr17:56385573	4	ncRNA_intronic	.	.	.
rs538809231	chr9:108006809	-0.63067	N	N	NA	upstream	.	.	.
rs531071493	chr19:47747431	-0.48702	N	chr19:47776012	NA	intergenic	.	.	.
rs556076050	chr7:64460015	-0.56596	N	N	NA	intronic	.	ERV3-1	ENSG00000213462
rs539532075	chr19:14474406	-0.66581	N	chr19:14499477	NA	intergenic	.	.	.
rs2336090	chr19:9879584	-0.62076	N	chr19:10349690	4	upstream	.	.	.
rs560094739	chr12:110011009	-0.42425	N	chr12:109842112	NA	intronic	.	MMAB	ENSG00000139428
rs546514474	chr1:59362510	-0.53426	N	N	NA	ncRNA_intronic	.	.	.
rs550424631	chr10:127505387	-0.62285	N	N	NA	intronic	.	UROS	ENSG00000188690
rs7769930	chr6:30028807	-0.53575	N	chr6:29596242	1b	ncRNA_intronic	.	.	.
rs560415921	chr12:110486468	-0.45301	N	chr12:110098272	NA	intronic	.	C12orf76	ENSG00000174456
rs534082462	chr8:146017971	-0.36705	N	N	NA	upstream	.	RPL8	ENSG00000161016
rs143248485	chr3:4867635	-0.40816	N	N	4	intronic	.	ITPR1	ENSG00000150995
rs574310809	chr20:30148227	-0.67455	N	chr20:30401407	NA	intronic	.	HM13	ENSG00000101294
rs563012378	chr1:112298305	-0.65479	N	N	NA	UTR5	.	FAM212B	ENSG00000197852
rs566670068	chr1:115300746	-0.65479	N	N	NA	upstream	.	.	.
rs189457644	chr3:126630390	-0.25853	N	N	4	intronic	.	CHCHD6	ENSG00000159685
rs563110786	chr18:9849704	-0.38354	N	N	NA	intronic	.	RAB31	ENSG00000168461
rs543602973	chr13:45915290	-0.36705	N	N	NA	UTR5	.	TPT1	ENSG00000133112
rs571609091	chr5:43007862	-0.57173	N	N	NA	intergenic	.	.	.
rs569545990	chr15:91498334	-0.67455	N	chr15:91427692	NA	intronic	.	RCCD1	ENSG00000166965
rs546481406	chr4:100485130	-0.67003	N	chr4:100073261	NA	UTR5	.	TRMT10A	ENSG00000145331
rs147107295	chr6:82916002	-0.56561	N	chr6:82463478	4	intronic	.	IBTK	ENSG00000005700
rs529789718	chr2:43405256	-0.45301	N	chr2:43762195	NA	intergenic	.	.	.
rs542108585	chr5:145826698	-0.63067	N	N	NA	upstream	.	.	.
rs541792683	chr5:138855286	-0.21807	N	N	NA	UTR3	.	.	.
rs186612746	chr7:44925290	-0.67003	N	chr7:44811223	4	upstream	.	.	.
rs533081508	chr3:124449169	-0.67003	N	N	NA	upstream	.	.	.
rs539266427	chr1:28832587	-0.53575	N	chr1:28620730	NA	ncRNA_exonic	.	RCC1	ENSG00000180198
rs114410777	chr21:40203606	-0.58084	N	chr21:39852551	2a	intergenic	.	.	.
rs74674126	chr11:76155605	-0.66704	N	chr11:75891182	3a	upstream	.	.	.
rs73403270	chr12:117480263	-0.51748	N	N	4	intronic	.	TESC	ENSG00000088992
rs373143313	chr1:150577323	-0.48436	N	chr1:150595537	2b	intergenic	.	.	.
rs138614534	chr10:76613851	-0.30042	N	chr10:76491047	2b	intronic	.	KAT6B	ENSG00000156650
rs547861951	chr1:40915657	-0.47682	N	chr1:41356780	NA	upstream	.	.	.
rs548532059	chr20:50158051	-0.60782	N	chr20:50342960	NA	intronic	.	NFATC2	ENSG00000101096
rs115113743	chr8:55047821	-0.66704	N	chr8:55421769	2b	UTR5	.	MRPL15	ENSG00000137547
rs567344152	chr3:42003543	-0.62768	N	N	NA	UTR5	.	ULK4	ENSG00000168038
rs532550980	chr1:45285473	-0.4798	N	N	NA	downstream	.	.	.
rs820156	chr17:73663372	-0.64324	N	chr17:73822598	4	UTR5	.	SAP30BP	ENSG00000161526
rs562159033	chr3:187463022	-0.39384	N	chr3:187652724	NA	intronic	.	BCL6	ENSG00000113916
rs548607846	chr19:8386408	-0.5546	N	N	NA	UTR5	.	RPS28	ENSG00000233927
rs568907421	chr9:111696431	-0.65479	N	N	NA	UTR5	.	.	.
rs529965747	chr7:23145261	-0.57511	N	chr7:22774437	NA	ncRNA_exonic	.	.	.
rs547020961	chr7:1199756	-0.64025	N	N	NA	UTR5	.	ZFAND2A	ENSG00000178381
rs113982899	chr9:139622748	-0.63067	N	chr9:139934107	2b	upstream	.	.	.
rs144663776	chr22:21925661	-0.27064	N	chr22:21982249	4	intronic	.	UBE2L3	ENSG00000185651
rs74125064	chr1:151030488	-0.67455	N	chr1:150595537	2b	intronic	.	CDC42SE1	ENSG00000197622
rs185838547	chr6:31697617	-0.67455	N	N	2b	UTR5	.	DDAH2	ENSG00000213722
rs571236534	chr12:120680265	-0.50446	N	N	NA	intronic	.	PXN	ENSG00000089159
rs575168828	chr12:120729608	-0.4229	N	chr12:121194862	NA	intergenic	.	.	.
rs151226247	chr11:77349018	-0.42425	N	N	4	upstream	.	.	.
rs144794780	chr8:33371105	-0.67003	N	N	4	upstream	.	TTI2	ENSG00000129696
rs529048063	chr16:718166	-0.60089	N	N	NA	UTR5	.	RHOT2	ENSG00000140983
rs545809486	chr4:140187924	-0.52545	N	N	NA	exonic	synonymous	MGARP	ENSG00000137463
rs530508692	chr3:9757605	-0.59873	N	chr3:9511975	NA	intronic	.	CPNE9	ENSG00000144550
rs577782882	chr3:39448034	-0.62768	N	chr3:39307162	NA	upstream	.	.	.
rs555992867	chr1:220220050	-0.63067	N	N	NA	ncRNA_intronic	.	.	.
rs560555430	chr1:31956481	-0.59183	N	N	NA	intergenic	.	.	.
rs557258104	chr1:27216778	-0.64025	N	chr1:27100243	NA	UTR5	.	GPN2	ENSG00000142751
rs544359088	chr16:11828280	-0.55121	N	chr16:11817466	NA	intronic	.	TXNDC11	ENSG00000153066
rs565717169	chr1:246741270	-0.26997	N	N	NA	intronic	.	CNST	ENSG00000162852
rs147946940	chr17:75360294	-0.59851	N	N	2a	intronic	.	2020-09-09	ENSG00000184640
rs568992796	chr9:130860583	-0.67455	N	chr9:130764955	NA	intronic	.	SLC25A25	ENSG00000148339
rs188961721	chr12:109249635	-0.40517	N	N	4	intronic	.	SSH1	ENSG00000084112
rs539920091	chr3:151986602	-0.39384	N	chr3:152018102	NA	ncRNA_exonic	.	MBNL1	ENSG00000152601
rs562777916	chr1:181057957	-0.24298	N	chr1:180905694	NA	UTR5	.	IER5	ENSG00000162783
rs79189281	chr20:57596317	-0.578	N	N	4	intronic	.	TUBB1	ENSG00000101162
rs111958427	chr19:13265211	-0.12425	N	chr19:13176728	4	UTR3	.	IER2	ENSG00000160888
rs182483445	chr7:92219699	-0.48766	N	chr7:92582156	2b	UTR5	.	FAM133B	ENSG00000234545
rs184774019	chr19:532937	-0.21618	N	chr19:836144	2b	intronic	.	CDC34	ENSG00000099804
rs183409309	chr4:152020732	-0.64025	N	chr4:152342190	2b	UTR5	.	RPS3A	ENSG00000145425
rs551841649	chr6:106760996	-0.56291	N	chr6:106727215	NA	intronic	.	ATG5	ENSG00000057663
rs75488002	chr1:45196585	-0.62619	N	N	2b	intergenic	.	.	.
rs569895066	chr20:52294815	-0.57991	N	N	NA	intergenic	.	.	.
rs74876819	chr10:80938633	-0.21618	N	chr10:81047575	4	intronic	.	ZMIZ1	ENSG00000108175
rs2368476	chr19:39167141	-0.67455	N	chr19:38925079	4	intronic	.	ACTN4	ENSG00000130402
rs146661152	chr22:50364465	-0.63874	N	chr22:50628937	3a	intergenic	.	.	.
rs529016674	chr21:36386949	-0.50302	N	chr21:36450841	NA	intronic	.	RUNX1	ENSG00000159216
rs200683907	chr10:122610929	-0.57511	N	N	4	ncRNA_intronic	.	WDR11	ENSG00000120008
rs10992234	chr9:94877836	-0.64025	N	N	2a	upstream	.	.	.
rs139954005	chr17:48474853	-0.31448	N	N	4	UTR5	.	LRRC59	ENSG00000108829
rs531906014	chr3:196230468	-0.39683	N	chr3:196501413	NA	UTR5	.	RNF168	ENSG00000163961
rs539255880	chr2:122354001	-0.33978	N	N	NA	intronic	.	CLASP1	ENSG00000074054
rs45626136	chr6:30313029	-0.62768	N	N	2b	intronic	.	TRIM39-RPP21	ENSG00000248167
rs565192320	chr22:22307180	-0.54494	N	chr22:21982249	NA	UTR5	.	PPM1F	ENSG00000100034
rs147152736	chr2:7148282	-0.35809	N	N	4	intronic	.	RNF144A	ENSG00000151692
rs562269146	chr1:204485612	-0.47682	N	chr1:204530502	NA	UTR5	.	MDM4	ENSG00000198625
rs370219830	chr1:43290864	-0.39267	N	chr1:43760236	4	intronic	.	ERMAP	ENSG00000164010
rs527873136	chr20:45946271	-0.67455	N	N	NA	intronic	.	ZMYND8	ENSG00000101040
rs532886717	chr2:105953655	-0.64025	N	chr2:106433909	NA	upstream	.	.	.
rs10521105	chr17:504978	-0.45032	Y	N	1f	intronic	.	VPS53	ENSG00000141252
rs75350638	chr1:27216806	-0.64025	N	chr1:27100243	4	UTR5	.	.	.
rs561660962	chr1:178986399	-0.4798	N	N	NA	intergenic	.	.	.
rs530185824	chr11:65149990	-0.4798	N	chr11:65429936	NA	UTR5	.	SLC25A45	ENSG00000162241
rs548382983	chr5:172192343	-0.54494	N	chr5:171931939	NA	intergenic	.	.	.
rs549106115	chr1:114355100	-0.62768	N	chr1:114377568	NA	upstream	.	.	.
rs527348635	chr17:2527783	-0.31311	N	chr17:2882005	NA	intronic	.	PAFAH1B1	ENSG00000007168
rs566114089	chr1:111422618	-0.2055	N	chr1:111348029	NA	intronic	.	CD53	ENSG00000143119
rs140730454	chr12:109248434	-0.67455	N	N	2b	intronic	.	SSH1	ENSG00000084112
rs568980284	chr1:167684795	-0.54321	N	chr1:167600842	NA	intergenic	.	.	.
rs527511111	chr17:4607493	-0.64025	N	chr17:4755424	NA	exonic	nonsynonymous	PELP1	ENSG00000141456
rs5746674	chr22:19167079	-0.3111	N	chr22:19058146	4	UTR3	.	CLTCL1	ENSG00000070371
rs542722525	chr1:200638682	-0.62768	N	N	NA	ncRNA_exonic	.	DDX59	ENSG00000118197
rs562949004	chr12:106752381	-0.46989	N	N	NA	intronic	.	POLR3B	ENSG00000013503
rs539230345	chr2:145353165	-0.54148	N	chr2:145728994	NA	intergenic	.	.	.
rs561256562	chr7:127225638	-0.38488	N	N	NA	UTR5	.	GCC1	ENSG00000179562
rs537485379	chr8:118532861	-0.57511	N	N	NA	upstream	.	.	.
rs2231989	chr19:19030301	-0.34127	N	chr19:19467937	2b	upstream	.	.	.
rs566899867	chr16:85089085	-0.27363	N	chr16:85195422	NA	intronic	.	KIAA0513	ENSG00000135709
rs560783560	chr6:34664751	-0.53575	N	chr6:34785079	NA	upstream	.	.	.
rs183893718	chr3:101396068	-0.36894	N	chr3:101267385	4	ncRNA_exonic	.	ZBTB11	ENSG00000066422
rs187888122	chr2:220144315	-0.60089	N	chr2:220049128	2b	intronic	.	DNAJB2	ENSG00000135924
rs532036971	chr16:30366648	-0.64025	N	chr16:30471109	NA	UTR5	.	CD2BP2	ENSG00000169217
rs553895415	chr6:31509770	-0.30191	N	N	NA	ncRNA_exonic	.	DDX39B	ENSG00000198563
rs111949223	chr9:37592796	-0.35809	N	N	4	upstream	.	.	.
rs180874541	chr8:27219815	-0.67455	N	chr8:27208126	2a	intronic	.	PTK2B	ENSG00000120899
rs543561752	chr3:15140628	-0.63067	N	N	NA	UTR5	.	ZFYVE20	ENSG00000131381
rs112299555	chr1:44116191	-0.42095	N	chr1:43760236	4	intronic	.	KDM4A	ENSG00000066135
rs558077344	chr6:6750374	-0.4798	N	chr6:7139161	NA	intergenic	.	.	.
rs147617809	chr1:19806007	-0.27064	N	chr1:19981023	3a	intronic	.	CAPZB	ENSG00000077549
rs114079892	chr9:35727627	-0.67455	N	chr9:35687556	4	intronic	.	TLN1	ENSG00000137076
rs183855864	chr15:57998753	-0.4798	N	N	4	UTR5	.	GCOM1	ENSG00000137878
rs527307703	chr7:30634469	-0.65479	N	N	NA	UTR5	.	GARS	ENSG00000106105
rs187549487	chr1:40723750	-0.53575	N	chr1:40406715	2b	UTR5	.	.	.
rs76491283	chr1:59349674	-0.54148	N	N	2b	ncRNA_intronic	.	.	.
rs564700024	chr9:130856653	-0.21618	N	chr9:130764955	NA	intronic	.	SLC25A25	ENSG00000148339
rs540011235	chr14:61201521	-0.67333	N	N	NA	UTR5	.	MNAT1	ENSG00000020426
rs111961846	chr5:171569824	-0.30945	N	chr5:171931939	4	intronic	.	STK10	ENSG00000072786
rs141796982	chr17:28054062	-0.57362	N	chr17:28059970	2b	intronic	.	SSH2	ENSG00000141298
rs77463039	chr1:90361962	-0.19594	N	N	4	intronic	.	LRRC8D	ENSG00000171492
rs547647328	chr12:6277029	-0.57203	N	chr12:6499533	NA	intergenic	.	.	.
rs553221909	chr1:159891787	-0.67455	N	chr1:159518892	NA	intronic	.	TAGLN2	ENSG00000158710
rs530254216	chr7:644250	-0.50747	N	N	NA	ncRNA_intronic	.	PRKAR1B	ENSG00000188191
rs561492107	chr6:159238494	-0.21618	N	chr6:159469512	NA	intronic	.	EZR	ENSG00000092820
rs193107127	chr22:20012956	-0.49675	N	chr22:19971552	4	intronic	.	TANGO2	ENSG00000183597
rs572519857	chr15:64126731	-0.57173	N	chr15:63791228	NA	upstream	.	.	.
rs564535153	chr1:31501300	-0.29743	N	chr1:31231680	NA	intronic	.	PUM1	ENSG00000134644
rs566102709	chr1:26758641	-0.53575	N	chr1:27100243	NA	upstream	.	.	.
rs571635669	chr11:118187629	-0.53127	N	chr11:118639653	NA	downstream	.	.	.
rs11761021	chr7:134853888	-0.67455	N	chr7:134382330	4	intronic	.	C7orf49	ENSG00000122783
rs551506596	chr7:66309900	-0.67003	N	chr7:65822360	NA	upstream	.	.	.
rs560442329	chr7:26220486	-0.63174	N	N	NA	intronic	.	NFE2L3	ENSG00000050344
rs565810454	chr1:29253463	-0.53426	N	N	NA	intronic	.	EPB41	ENSG00000159023
rs560370609	chr1:21588602	-0.67455	N	N	NA	intronic	.	ECE1	ENSG00000117298
rs527385401	chr7:138775862	-0.12425	N	chr7:138735512	NA	intronic	.	ZC3HAV1	ENSG00000105939
rs45628939	chr19:14682851	-0.62768	N	chr19:14499477	4	UTR5	.	NDUFB7	ENSG00000099795
rs190317390	chr6:157041084	-0.57173	N	chr6:156938699	4	intergenic	.	.	.
rs575321146	chr10:69644400	-0.6078	N	chr10:69559409	NA	upstream	.	.	.
rs371392535	chr11:65149981	-0.51916	N	chr11:65429936	2b	UTR5	.	SLC25A45	ENSG00000162241
rs567315596	chr12:120680309	-0.50446	N	N	NA	intronic	.	PXN	ENSG00000089159
rs536092136	chr1:52831845	-0.53575	N	chr1:53330458	NA	UTR5	.	CC2D1B	ENSG00000154222
rs189030539	chr3:15839407	-0.62619	N	N	4	intronic	.	ANKRD28	ENSG00000206560
rs543944602	chr16:58283837	-0.6362	N	N	NA	upstream	.	.	.
rs144071223	chr17:37010014	-0.54832	N	chr17:37298789	4	UTR5	.	RPL23	ENSG00000125691
rs187562622	chr10:80938427	-0.21618	N	chr10:81047575	4	intronic	.	ZMIZ1	ENSG00000108175
rs543390529	chr4:71553913	-0.53575	N	N	NA	upstream	.	.	.
rs566944128	chr2:10510264	-0.58868	N	N	NA	intronic	.	HPCAL1	ENSG00000115756
rs570149660	chr1:89149970	-0.55224	N	N	NA	ncRNA_intronic	.	PKN2	ENSG00000065243
rs544007080	chr18:32559350	-0.59873	N	N	NA	intronic	.	MAPRE2	ENSG00000166974
rs56127609	chr17:75456402	-0.67455	N	N	4	intronic	.	2020-09-09	ENSG00000184640
rs568093346	chr6:37467550	-0.4798	N	N	NA	intronic	.	CCDC167	ENSG00000198937
rs563363247	chr10:32635168	-0.67455	N	N	NA	intronic	.	EPC1	ENSG00000120616
rs144326548	chr2:8818070	-0.57173	N	chr2:8563029	4	ncRNA_intronic	.	.	.
rs560179328	chr5:34924120	-0.63007	N	chr5:34654477	NA	intronic	.	BRIX1	ENSG00000113460
rs557633660	chr1:12538297	-0.34003	N	chr1:12246175	NA	intronic	.	VPS13D	ENSG00000048707
rs565375547	chr1:26362103	-0.50896	N	chr1:26834960	NA	UTR3	.	EXTL1	ENSG00000158008
rs565378312	chr20:44420435	-0.47682	N	N	NA	intronic	.	WFDC3	ENSG00000124116
rs377036612	chr18:3596864	-0.45301	N	N	2b	ncRNA_exonic	.	DLGAP1	ENSG00000170579
rs149321405	chr5:64331624	-0.63067	N	N	4	intergenic	.	.	.
rs182366592	chr7:55434115	-0.66704	N	N	4	intronic	.	LANCL2	ENSG00000132434
rs565672491	chr4:73935628	-0.67003	N	N	NA	upstream	.	.	.
rs563575915	chr1:54519279	-0.62768	N	N	NA	UTR5	.	TCEANC2	ENSG00000116205
rs561178806	chr3:185655298	-0.55224	N	N	NA	intronic	.	TRA2B	ENSG00000136527
rs557619253	chr22:50364459	-0.63874	N	chr22:50628937	NA	intergenic	.	.	.
rs560789124	chr8:144630679	-0.66555	N	chr8:144626721	NA	intergenic	.	.	.
rs79649832	chr9:33001665	-0.57511	N	N	2a	upstream	.	.	.
rs576328029	chr15:49447785	-0.62768	N	N	NA	UTR5	.	COPS2	ENSG00000166200
rs554675504	chr11:119189459	-0.63832	N	chr11:118747576	NA	intergenic	.	.	.
rs550969424	chr7:150102603	-0.50896	N	chr7:150278589	NA	upstream	.	.	.
rs538383177	chr3:33138862	-0.39384	N	chr3:33087395	NA	upstream	.	.	.
rs74359217	chr1:111423699	-0.2055	N	chr1:111348029	4	intronic	.	CD53	ENSG00000143119
rs551737902	chr1:54304169	-0.65479	N	N	NA	UTR5	.	NDC1	ENSG00000058804
rs571206005	chr16:88636688	-0.62768	N	chr16:88518569	NA	upstream	.	.	.
rs555698582	chr20:47895037	-0.51288	N	N	NA	ncRNA_exonic	.	.	.
rs532498794	chr2:86416836	-0.40158	N	N	NA	intronic	.	IMMT	ENSG00000132305
rs189614835	chr6:14729083	-0.58084	N	N	2b	intergenic	.	.	.
rs539410910	chr19:53439909	-0.19594	N	N	NA	ncRNA_intronic	.	ZNF816	ENSG00000180257
rs555645558	chr1:115124329	-0.63067	N	N	NA	upstream	.	.	.
rs190902121	chr6:6713052	-0.53426	N	chr6:7139161	4	intergenic	.	.	.
rs561151608	chr17:28443732	-0.62076	N	chr17:28059970	NA	upstream;downstream	.	.	.
rs200093236	chr1:212965287	-0.53575	N	chr1:212558397	4	exonic	synonymous	TATDN3	ENSG00000203705
rs4724700	chr7:5526789	-0.38655	Y	chr7:5619731	2b	intronic	.	FBXL18	ENSG00000155034
rs148389523	chr11:62657431	-0.4442	N	N	4	intergenic	.	.	.
rs75911021	chr1:25573797	-0.51288	N	chr1:25291010	4	intronic	.	C1orf63	ENSG00000117616
rs542841318	chr5:7869236	-0.62768	N	N	NA	UTR5	.	MTRR	ENSG00000124275
rs144855189	chr2:48338517	-0.57173	N	N	4	intergenic	.	.	.
rs542034435	chr11:65668094	-0.57173	N	chr11:65705432	NA	upstream	.	.	.
rs201897299	chr7:75933112	-0.5843	N	chr7:75460571	2b	intronic	.	HSPB1	ENSG00000106211
rs76037591	chr16:66651980	-0.59167	N	N	4	UTR3	.	CMTM4	ENSG00000183723
rs112301496	chr17:78228838	-0.45301	N	chr17:77885258	4	intergenic	.	.	.
rs192037327	chr20:30263839	-0.12425	N	chr20:30401407	2b	intronic	.	BCL2L1	ENSG00000171552
rs151221809	chr1:246741094	-0.26997	N	N	3a	intronic	.	CNST	ENSG00000162852
rs562498991	chr3:128135014	-0.59889	N	chr3:128381270	NA	intergenic	.	.	.
rs570841450	chr10:111970975	-0.67003	N	chr10:111969919	NA	intronic	.	MXI1	ENSG00000119950
rs565403770	chr1:115259402	-0.36705	N	N	NA	UTR5	.	NRAS	ENSG00000213281
rs184025300	chr22:19418120	-0.3111	N	chr22:19058146	2b	intronic	.	HIRA	ENSG00000100084
rs574097995	chr19:36103673	-0.67003	N	N	NA	UTR5	.	HAUS5	ENSG00000249115
rs115784129	chr1:212965262	-0.53575	N	chr1:212558397	4	UTR5	.	TATDN3	ENSG00000203705
rs75723305	chr3:46990918	-0.40816	N	chr3:47184055	2a	intronic	.	CCDC12	ENSG00000160799
rs587612259	chr1:147806940	-0.67003	N	N	NA	intronic	.	.	.
rs541617330	chr19:1208009	-0.3111	N	chr19:836144	NA	intronic	.	STK11	ENSG00000118046
rs6120700	chr20:30147952	-0.67455	Y	chr20:30401407	4	intronic	.	HM13	ENSG00000101294
rs545123158	chr8:21818325	-0.55388	N	chr8:21710741	NA	intronic	.	XPO7	ENSG00000130227
rs60153925	chr1:32856691	-0.12425	N	N	2b	intronic	.	BSDC1	ENSG00000160058
rs528410693	chr2:11884591	-0.57173	N	N	NA	intronic	.	LPIN1	ENSG00000134324
rs73033856	chr1:167657499	-0.59591	N	chr1:167600842	2b	intronic	.	RCSD1	ENSG00000198771
rs181484946	chr3:50637834	-0.60154	N	chr3:50160109	2b	intergenic	.	.	.
rs539438223	chr19:2171985	-0.50731	N	chr19:2127272	NA	intronic	.	DOT1L	ENSG00000104885
rs181889628	chr3:156877988	-0.42095	N	N	4	UTR5	.	CCNL1	ENSG00000163660
rs191579964	chr10:82265404	-0.21618	N	chr10:82218964	4	intronic	.	TSPAN14	ENSG00000108219
rs570168708	chr6:147523079	-0.62619	N	chr6:147701217	NA	ncRNA_intronic	.	.	.
rs142735290	chr4:40200067	-0.35809	N	N	3a	intronic	.	RHOH	ENSG00000168421
rs548539082	chr7:106505962	-0.2055	N	chr7:106372219	NA	UTR5	.	PIK3CG	ENSG00000105851
rs529468957	chr4:74965280	-0.54494	N	chr4:75127529	NA	upstream	.	.	.
rs533990405	chr19:52531593	-0.62076	N	chr19:52314161	NA	UTR5	.	ZNF614	ENSG00000142556
rs578125385	chr2:74781598	-0.54832	N	chr2:74317747	NA	UTR5	.	DOK1	ENSG00000115325
rs116959120	chr21:43315480	-0.65742	N	N	4	intronic	.	C2CD2	ENSG00000157617
rs4647005	chr1:59249936	-0.53575	N	N	4	upstream	.	.	.
rs542699957	chr16:29816709	-0.65479	N	chr16:30082508	NA	upstream;downstream	.	.	.
rs4647006	chr1:59249687	-0.53575	N	N	4	UTR5	.	JUN	ENSG00000177606
rs191735643	chr1:147806804	-0.67003	N	N	4	intronic	.	.	.
rs199973330	chr3:47058690	-0.12425	N	chr3:47184055	4	exonic	synonymous	SETD2	ENSG00000181555
rs547002427	chr6:42713750	-0.66736	N	chr6:42510602	NA	exonic	nonsynonymous	TBCC	ENSG00000124659
rs532061706	chr6:31802481	-0.50896	N	N	NA	upstream	.	C6orf48	ENSG00000204387
rs555184205	chr12:49524366	-0.67455	N	chr12:49080698	NA	intronic	.	TUBA1B	ENSG00000123416
rs560246967	chr21:36280861	-0.2055	N	chr21:36450841	NA	intronic	.	RUNX1	ENSG00000159216
rs368211890	chr11:64889758	-0.50896	N	chr11:65369240	4	UTR5	.	FAU	ENSG00000149806
rs111249181	chr14:90863372	-0.62768	N	N	2a	UTR5	.	CALM1	ENSG00000198668
rs150221266	chr19:54960271	-0.57511	N	N	2b	upstream	.	LENG8	ENSG00000167615
rs141912944	chr12:122582529	-0.25853	N	chr12:122254713	4	intronic	.	MLXIP	ENSG00000175727
rs548743474	chr2:46727339	-0.63067	N	N	NA	intergenic	.	.	.
rs539776797	chr3:45009985	-0.50731	N	N	NA	intronic	.	ZDHHC3	ENSG00000163812
rs2992458	chr1:147806652	-0.51916	N	N	4	ncRNA_exonic	.	.	.
rs562230457	chr9:124049453	-0.24596	N	chr9:123676396	NA	intronic	.	GSN	ENSG00000148180
rs572136971	chr3:185303950	-0.67003	N	N	NA	upstream	.	.	.
rs76585208	chr12:121454501	-0.63821	N	chr12:121194862	4	upstream	.	.	.
rs566901931	chr12:56511954	-0.50896	N	chr12:56375137	NA	upstream;downstream	.	ZC3H10	ENSG00000135482
rs566427664	chr11:63342027	-0.35809	N	N	NA	UTR3	.	PLA2G16	ENSG00000176485
rs541528427	chr6:126111157	-0.51618	N	N	NA	intronic	.	NCOA7	ENSG00000111912
rs11574555	chr16:29674928	-0.2055	N	chr16:30082508	2b	intronic	.	SPN	ENSG00000197471
rs150222516	chr2:122288635	-0.67003	N	N	3a	intronic	.	CLASP1	ENSG00000074054
rs545240887	chr1:203275555	-0.12425	N	chr1:203658782	NA	intronic	.	BTG2	ENSG00000159388
rs28383597	chr6:3002294	-0.16362	N	N	4	UTR5	.	NQO2	ENSG00000124588
rs527548862	chr19:36618947	-0.49237	N	N	NA	intergenic	.	.	.
rs185979010	chr10:94516203	-0.54148	N	chr10:94823596	4	intergenic	.	.	.
rs144125203	chr6:15254395	-0.12425	N	N	2a	intronic	.	JARID2	ENSG00000008083
rs556198143	chr12:124118347	-0.57511	N	chr12:124019055	NA	UTR5	.	.	.
rs530200577	chr15:93352411	-0.63067	N	N	NA	intergenic	.	.	.
rs538705209	chr12:102090601	-0.4798	N	chr12:101873240	NA	upstream	.	.	.
rs546935320	chr5:121297587	-0.67003	N	N	NA	upstream	.	.	.
rs212532	chr1:21588603	-0.67455	Y	N	2a	intronic	.	ECE1	ENSG00000117298
rs577664923	chr2:70141711	-0.62957	N	chr2:70402180	NA	upstream	.	.	.
rs541352307	chr5:39399905	-0.53426	N	N	NA	intronic	.	DAB2	ENSG00000153071
rs533224060	chr2:11606276	-0.66704	N	N	NA	UTR5	.	.	.
rs544475773	chr3:170587992	-0.63067	N	N	NA	UTR5	.	RPL22L1	ENSG00000163584
rs543217869	chr8:42911303	-0.66704	N	chr8:43210012	NA	upstream	.	FNTA	ENSG00000168522
rs186252125	chr11:82719052	-0.60782	N	N	2a	intronic	.	RAB30	ENSG00000137502
rs181961964	chr7:12755683	-0.66879	N	N	4	intergenic	.	.	.
rs187151889	chr3:47356839	-0.578	N	chr3:47184055	4	intronic	.	KLHL18	ENSG00000114648
rs572452352	chr12:116997209	-0.57173	N	chr12:116839021	NA	UTR5	.	MAP1LC3B2	ENSG00000171471
rs531462024	chr1:28241301	-0.53575	N	chr1:28216736	NA	UTR5	.	.	.
rs565973330	chr22:22089660	-0.62619	N	chr22:21982249	NA	intronic	.	YPEL1	ENSG00000100027
rs373644606	chr9:134609055	-0.67455	N	N	2a	intronic	.	RAPGEF1	ENSG00000107263
rs528541958	chr1:12538534	-0.15105	N	chr1:12246175	NA	intronic	.	VPS13D	ENSG00000048707
rs577559701	chr22:36726899	-0.67455	N	chr22:36545826	NA	intronic	.	MYH9	ENSG00000100345
rs73281609	chr10:73621016	-0.56625	N	chr10:73520632	4	intergenic	.	.	.
rs190148033	chr2:228316107	-0.62649	N	N	4	intergenic	.	.	.
rs73281607	chr10:73620939	-0.56625	N	chr10:73520632	2b	intergenic	.	.	.
rs543737843	chr7:99098068	-0.4332	N	chr7:99036920	NA	upstream	.	.	.
rs566806464	chr5:176881799	-0.24596	N	chr5:176792491	NA	intronic	.	PRR7	ENSG00000131188
rs565068345	chr4:154449936	-0.48642	N	N	NA	intronic	.	KIAA0922	ENSG00000121210
rs148669443	chr7:148684374	-0.62619	N	chr7:148886058	2b	upstream	.	.	.
rs736762	chr1:94375172	-0.67003	N	N	4	upstream	.	.	.
rs545977969	chr8:128754141	-0.5241	N	chr8:129014697	NA	downstream	.	.	.
rs370357850	chr1:24104518	-0.4798	N	chr1:23850023	2a	ncRNA_intronic	.	.	.
rs568121942	chr17:45727188	-0.42095	N	chr17:45816108	NA	upstream	.	.	.
rs541412833	chr19:4375406	-0.50009	N	chr19:4090422	NA	intronic	.	SH3GL1	ENSG00000141985
rs537841623	chr6:28908937	-0.63067	N	N	NA	intergenic	.	.	.
rs185811212	chr6:36409505	-0.53426	N	chr6:36353934	4	intronic	.	PXT1	ENSG00000179165
rs554758347	chr19:11206086	-0.5994	N	chr19:11317744	NA	intronic	.	LDLR	ENSG00000130164
rs568372176	chr6:28908815	-0.63067	N	N	NA	intergenic	.	.	.
rs536068737	chr8:11720442	-0.21618	N	chr8:11836514	NA	intronic	.	CTSB	ENSG00000164733
rs533161139	chr9:140131191	-0.53404	N	chr9:139934107	NA	downstream	.	.	.
rs4782388	chr16:88695338	-0.59591	N	chr16:88518569	4	intronic	.	ZC3H18	ENSG00000158545
rs550632789	chr4:170533704	-0.67003	N	N	NA	UTR5	.	NEK1	ENSG00000137601
rs4782387	chr16:88695300	-0.59591	N	chr16:88518569	2b	intronic	.	ZC3H18	ENSG00000158545
rs190672133	chr1:167657236	-0.39969	N	chr1:167600842	2a	intronic	.	RCSD1	ENSG00000198771
rs546011637	chr5:118651441	-0.29743	N	chr5:118729327	NA	intronic	.	TNFAIP8	ENSG00000145779
rs555825006	chr11:85854937	-0.54148	N	N	NA	intergenic	.	.	.
rs111423734	chr1:206845474	-0.52336	N	chr1:206968955	4	intergenic	.	.	.
rs187218588	chr7:101500492	-0.21917	N	chr7:101880795	4	intronic	.	CUX1	ENSG00000257923
rs148546278	chr6:136610332	-0.36705	N	chr6:137082948	4	intronic	.	BCLAF1	ENSG00000029363
rs112485832	chr7:26239627	-0.52545	N	N	4	intronic	.	HNRNPA2B1	ENSG00000122566
rs187803094	chr17:76378090	-0.35809	N	chr17:76257892	2a	intronic	.	PGS1	ENSG00000087157
rs555461546	chr3:39448112	-0.62768	N	chr3:39307162	NA	upstream	.	.	.
rs587687796	chr1:150135303	-0.4798	N	chr1:150595537	NA	intergenic	.	.	.
rs544976376	chr11:66610781	-0.31448	N	chr11:66855593	NA	UTR3	.	C11orf80	ENSG00000173715
rs569634597	chr1:23885035	-0.58103	N	chr1:23850023	NA	intronic	.	ID3	ENSG00000117318
rs151054304	chr19:1042353	-0.53618	N	chr19:836144	4	exonic	nonsynonymous	ABCA7	ENSG00000064687
rs537340482	chr19:14117827	-0.38488	N	chr19:14499477	NA	upstream	.	.	.
rs62413367	chr6:80254826	-0.57362	N	N	4	intergenic	.	.	.
rs544614354	chr16:88837741	-0.67455	N	chr16:88518569	NA	intronic	.	PIEZO1	ENSG00000103335
rs148828161	chr2:122288557	-0.67003	N	N	3a	ncRNA_exonic	.	CLASP1	ENSG00000074054
rs553264858	chr8:21818316	-0.55388	N	chr8:21710741	NA	intronic	.	XPO7	ENSG00000130227
rs547443762	chr12:47754653	-0.61927	N	chr12:48208368	NA	intergenic	.	.	.
rs545365489	chr17:25901009	-0.39267	N	chr17:25848196	NA	intronic	.	KSR1	ENSG00000141068
rs10774404	chr12:6277360	-0.66396	N	chr12:6499533	2a	intergenic	.	.	.
rs551915341	chr5:156971735	-0.67359	N	chr5:156655015	NA	intronic	.	ADAM19	ENSG00000135074
rs10774403	chr12:6277311	-0.57203	N	chr12:6499533	4	intergenic	.	.	.
rs139318795	chr17:73663380	-0.64324	N	chr17:73822598	4	UTR5	.	SAP30BP	ENSG00000161526
rs552453502	chr11:74170651	-0.54415	N	N	NA	intronic	.	KCNE3	ENSG00000175538
rs540466336	chr8:38796106	-0.67455	N	chr8:38804069	NA	intronic	.	PLEKHA2	ENSG00000169499
rs190658036	chr7:135614612	-0.50397	N	chr7:135346262	2b	UTR5;UTR3	.	MTPN	ENSG00000105887
rs143764348	chr1:11858567	-0.49396	N	chr1:12246175	4	intronic	.	MTHFR	ENSG00000177000
rs544237820	chr19:57791696	-0.57511	N	N	NA	upstream	.	.	.
rs188917653	chr19:47747553	-0.48702	N	chr19:47776012	4	intergenic	.	.	.
rs535299261	chr1:32410160	-0.4798	N	N	NA	intergenic	.	.	.
rs567719816	chr3:129180826	-0.63542	N	chr3:129284415	NA	intronic	.	IFT122	ENSG00000163913
rs543441644	chr1:206730652	-0.24298	N	chr1:206968955	NA	UTR5	.	RASSF5	ENSG00000136653
rs186687400	chr18:268020	-0.53575	N	N	4	UTR5	.	THOC1	ENSG00000079134
rs140858958	chr6:43027174	-0.64025	N	N	2b	UTR5	.	MRPL2	ENSG00000112651
rs532009352	chr16:85650391	-0.67455	N	chr16:85195422	NA	intronic	.	GSE1	ENSG00000131149
rs566938090	chr19:39894508	-0.45301	N	chr19:39942569	NA	intergenic	.	.	.
rs149759315	chr1:36352991	-0.31324	N	N	3a	intronic	.	AGO1	ENSG00000092847
rs574063808	chr1:12043582	-0.44454	N	chr1:12246175	NA	intronic	.	MFN2	ENSG00000116688
rs368813762	chr10:27531191	-0.63067	N	N	4	upstream	.	.	.
rs560613969	chr4:56303688	-0.578	N	N	NA	intronic	.	CLOCK	ENSG00000134852
rs187091573	chr19:44669184	-0.54832	N	chr19:45149235	4	upstream	.	.	.
rs370266246	chr1:87379744	-0.55224	N	chr1:87748885	4	exonic	unknown	2020-09-15	ENSG00000183291
rs565470286	chr7:107204470	-0.65479	N	N	NA	UTR5	.	COG5	ENSG00000164597
rs558596725	chr10:70092579	-0.39384	N	N	NA	UTR5	.	PBLD	ENSG00000108187
rs546463825	chr10:35688706	-0.61846	N	chr10:35518029	NA	intronic	.	CCNY	ENSG00000108100
rs368095226	chr6:143485972	-0.64271	N	chr6:143225845	4	intronic	.	AIG1	ENSG00000146416
rs548391347	chr5:1068020	-0.61984	N	chr5:1313242	NA	intronic	.	SLC12A7	ENSG00000113504
rs76633252	chr16:89164711	-0.34719	N	chr16:88856084	3a	intronic	.	ACSF3	ENSG00000176715
rs74865106	chr15:65282398	-0.50896	N	chr15:65742390	4	upstream	.	.	.
rs539924954	chr3:44397296	-0.53333	N	N	NA	intronic	.	TCAIM	ENSG00000179152
rs115026058	chr14:24685193	-0.38488	N	N	4	UTR5	.	NEDD8-MDP1	ENSG00000255526
rs570265345	chr2:122288480	-0.67003	N	N	NA	ncRNA_exonic	.	CLASP1	ENSG00000074054
rs569008295	chr15:66790260	-0.16362	N	N	NA	upstream	.	.	.
rs552435152	chr1:11968363	-0.67003	N	chr1:12246175	NA	intergenic	.	.	.
rs75787191	chr10:74017106	-0.52639	N	chr10:73520632	2b	intergenic	.	.	.
rs571502268	chr1:179851937	-0.65479	N	N	NA	exonic	synonymous	TOR1AIP1	ENSG00000143337
rs6831024	chr4:25863375	-0.53426	N	chr4:25408838	1f	intronic	.	SEL1L3	ENSG00000091490
rs557628305	chr8:1708448	-0.66331	N	N	NA	intergenic	.	.	.
rs115521862	chr11:108094421	-0.38488	N	chr11:108341864	2a	intronic	.	ATM	ENSG00000149311
rs545826946	chr6:119030683	-0.53575	N	N	NA	intronic	.	CEP85L	ENSG00000111860
rs565500993	chr17:55927503	-0.50896	N	chr17:55463857	NA	upstream	.	.	.
rs67449922	chr12:110010913	-0.42425	N	chr12:109842112	4	intronic	.	MMAB	ENSG00000139428
rs571841119	chr11:118230229	-0.38488	N	chr11:118639653	NA	upstream	.	.	.
rs549637779	chr3:142166896	-0.57511	N	chr3:142004004	NA	UTR5	.	XRN1	ENSG00000114127
rs79344882	chr1:225616622	-0.53426	N	chr1:225895806	3a	upstream	.	.	.
rs186824810	chr7:5526533	-0.16362	N	chr7:5619731	4	intronic	.	FBXL18	ENSG00000155034
rs1061063	chr22:21213380	-0.51288	N	N	4	UTR5	.	SNAP29	ENSG00000099940
rs559433773	chr12:109217619	-0.41709	N	chr12:108721636	NA	intronic	.	SSH1	ENSG00000084112
rs558797628	chr5:73928387	-0.59232	N	N	NA	intronic	.	ENC1	ENSG00000171617
rs141238408	chr6:170125387	-0.53426	N	chr6:170586082	2b	intergenic	.	.	.
rs538351971	chr11:102218025	-0.65479	N	chr11:102057068	NA	UTR5	.	BIRC2	ENSG00000110330
rs570861792	chr12:56520165	-0.62619	N	chr12:56375137	NA	intergenic	.	.	.
rs75743490	chr6:37145289	-0.62619	N	chr6:36648816	2b	intergenic	.	.	.
rs111948349	chr22:19097073	-0.30042	N	chr22:19058146	4	intronic	.	DGCR2	ENSG00000070413
rs545668903	chr11:118286649	-0.34279	N	chr11:118747576	NA	ncRNA_intronic	.	.	.
rs568821426	chr6:143832833	-0.33789	N	chr6:144270001	NA	UTR5	.	.	.
rs577425751	chr1:45285554	-0.4798	N	N	NA	UTR3	.	PTCH2	ENSG00000117425
rs551906243	chr18:11851441	-0.53575	N	N	NA	UTR5	.	GNAL	ENSG00000141404
rs538083390	chr11:62313072	-0.12425	N	N	NA	intronic	.	AHNAK	ENSG00000124942
rs558922107	chr19:12895391	-0.21917	N	chr19:13176728	NA	intergenic	.	.	.
rs556508407	chr12:70637182	-0.40641	N	chr12:70612235	NA	UTR5	.	CNOT2	ENSG00000111596
rs553202769	chr8:116439998	-0.57362	N	chr8:116597409	NA	intronic	.	TRPS1	ENSG00000104447
rs545661888	chr16:89571961	-0.57991	N	chr16:89641624	NA	intergenic	.	.	.
rs549433732	chr3:9438049	-0.27512	N	chr3:9511975	NA	ncRNA_intronic	.	.	.
rs4141957	chr20:44564114	-0.51288	N	N	4	intronic	.	PCIF1	ENSG00000100982
rs17515910	chr8:56854016	-0.43495	N	chr8:56800362	4	intronic	.	LYN	ENSG00000254087
rs570883286	chr6:86388390	-0.4332	N	chr6:86500956	NA	ncRNA_intronic	.	.	.
rs562162527	chr14:93673457	-0.66704	N	chr14:94008080	NA	UTR5	.	UBR7	ENSG00000012963
rs371448632	chr17:38083903	-0.25853	N	chr17:38157841	4	upstream	.	.	.
rs577679109	chr11:61602454	-0.54494	N	chr11:61398595	NA	intronic	.	FADS2	ENSG00000134824
rs531313864	chr3:45709512	-0.59779	N	chr3:45918215	NA	intronic	.	LIMD1	ENSG00000144791
rs184397989	chr19:10947002	-0.35809	N	chr19:11317744	2a	upstream	.	.	.
rs540485570	chr17:73663403	-0.64324	N	chr17:73822598	NA	UTR5	.	SAP30BP	ENSG00000161526
rs200231014	chr1:234743980	-0.67455	N	chr1:234879890	4	intronic	.	IRF2BP2	ENSG00000168264
rs113011558	chr2:3605983	-0.53575	N	N	2b	ncRNA_exonic	.	RNASEH1	ENSG00000171865
rs552137278	chr4:185373175	-0.18593	N	N	NA	intronic	.	IRF2	ENSG00000168310
rs563149168	chr6:26157991	-0.48876	N	N	NA	upstream;downstream	.	.	.
rs535577655	chr17:47838533	-0.39449	N	chr17:47488823	NA	intronic	.	FAM117A	ENSG00000121104
rs557402676	chr19:954977	-0.50731	N	chr19:836144	NA	intronic	.	ARID3A	ENSG00000116017
rs558684857	chr7:138146251	-0.39384	N	chr7:137881690	NA	intronic	.	TRIM24	ENSG00000122779
rs115860628	chr1:234811976	-0.4845	N	chr1:234879890	4	intergenic	.	.	.
rs78004134	chr5:118651551	-0.29743	N	chr5:118729327	2b	intronic	.	TNFAIP8	ENSG00000145779
rs537546406	chr1:231664205	-0.60387	N	N	NA	upstream	.	.	.
rs578190321	chr11:67080386	-0.21917	N	chr11:66855593	NA	downstream	.	.	.
rs76504879	chr1:100598443	-0.62768	N	N	4	UTR5	.	SASS6	ENSG00000156876
rs143796354	chr19:10305841	-0.6111	N	chr19:10666450	4	upstream	.	.	.
rs553792909	chr1:11072718	-0.64025	N	chr1:10733081	NA	UTR5	.	TARDBP	ENSG00000120948
rs146852388	chr3:4575491	-0.26997	N	N	4	intronic	.	ITPR1	ENSG00000150995
rs568094577	chr8:144623597	-0.64025	N	chr8:144626721	NA	UTR5	.	ZC3H3	ENSG00000014164
rs374606889	chr19:18499280	-0.21917	N	chr19:18398030	4	exonic	synonymous	GDF15	ENSG00000130513
rs75577046	chr7:65958716	-0.66704	N	chr7:65822360	4	intergenic	.	.	.
rs140197871	chr4:79593113	-0.63811	N	chr4:79659218	3a	ncRNA_intronic	.	.	.
rs545995687	chr1:178986244	-0.4798	N	N	NA	intergenic	.	.	.
rs61757798	chr1:202128601	-0.24298	N	N	4	exonic	nonsynonymous	PTPN7	ENSG00000143851
rs545033443	chr5:171571366	-0.47165	N	chr5:171931939	NA	intronic	.	STK10	ENSG00000072786
rs138370978	chr11:34127261	-0.63067	N	chr11:33903609	4	UTR5	.	NAT10	ENSG00000135372
rs60751938	chr18:9849489	-0.57253	N	N	4	intronic	.	RAB31	ENSG00000168461
rs550782819	chr6:143771844	-0.63067	N	chr6:144270001	NA	upstream	.	.	.
rs572841227	chr11:65627822	-0.36705	N	chr11:65705432	NA	upstream	.	.	.
rs533444172	chr1:6259834	-0.64324	N	N	NA	upstream	.	.	.
rs553646698	chr12:62642787	-0.49172	N	chr12:62818841	NA	intergenic	.	.	.
rs529487219	chr11:78063471	-0.44217	N	N	NA	intronic	.	GAB2	ENSG00000033327
rs144254815	chr16:16092545	-0.2055	N	chr16:16123459	3a	intronic	.	ABCC1	ENSG00000103222
rs77835451	chr6:138249278	-0.34981	N	chr6:138083965	4	intergenic	.	.	.
rs191909236	chr19:3670212	-0.35441	N	chr19:4090422	2b	intronic	.	PIP5K1C	ENSG00000186111
rs183484790	chr22:20863731	-0.24298	N	N	4	intronic	.	MED15	ENSG00000099917
rs528535655	chr15:60771321	-0.53575	N	chr15:60765216	NA	UTR5	.	NARG2	ENSG00000128915
rs201593114	chr6:26189327	-0.54148	N	N	4	upstream	.	.	.
rs147942975	chr3:101396121	-0.36894	N	chr3:101267385	4	ncRNA_exonic	.	ZBTB11	ENSG00000066422
rs553939936	chr11:118230159	-0.38488	N	chr11:118639653	NA	upstream	.	.	.
rs368894409	chr1:156076366	-0.5843	N	chr1:156088526	2b	intronic	.	LMNA	ENSG00000160789
rs539689969	chr17:4607593	-0.64025	N	chr17:4755424	NA	ncRNA_exonic	.	PELP1	ENSG00000141456
rs144659199	chr3:50637757	-0.60154	N	chr3:50160109	2b	intergenic	.	.	.
rs182095741	chr12:104879717	-0.13148	N	N	4	intronic	.	CHST11	ENSG00000171310
rs146891224	chr20:3890849	-0.45415	N	chr20:4161500	4	intronic	.	PANK2	ENSG00000125779
rs116305767	chr17:73267427	-0.64653	N	N	4	ncRNA_exonic	.	.	.
rs146969831	chr15:89182211	-0.4798	N	N	4	UTR5	.	ISG20	ENSG00000172183
rs534725143	chr6:139695697	-0.45002	N	N	NA	UTR5	.	CITED2	ENSG00000164442
rs564688811	chr3:185655720	-0.55224	N	N	NA	UTR5	.	TRA2B	ENSG00000136527
rs138772890	chr1:12043783	-0.25555	N	chr1:12246175	3a	intronic	.	MFN2	ENSG00000116688
rs554518500	chr11:28131911	-0.57511	N	chr11:27672252	NA	UTR5	.	METTL15	ENSG00000169519
rs545150538	chr5:179520927	-0.63809	N	chr5:179345996	NA	intergenic	.	.	.
rs538620806	chr17:76837162	-0.53575	N	N	NA	upstream	.	.	.
rs188150198	chr5:172234238	-0.57173	N	chr5:171931939	3a	intergenic	.	.	.
rs34027220	chr1:41157700	-0.39384	N	chr1:41356780	4	ncRNA_exonic	.	NFYC	ENSG00000066136
rs202182252	chr12:69080879	-0.67333	N	chr12:69240830	2b	intronic	.	NUP107	ENSG00000111581
rs543230620	chr6:34856000	-0.60089	N	chr6:35266231	NA	upstream	.	.	.
rs143518054	chr1:45196777	-0.62619	N	N	4	intergenic	.	.	.
rs559683344	chr4:54232232	-0.50448	N	N	NA	UTR5	.	SCFD2	ENSG00000184178
rs554970951	chr4:38530861	-0.53426	N	chr4:38677227	NA	intergenic	.	.	.
rs75490799	chr1:167684812	-0.54321	N	chr1:167600842	4	intergenic	.	.	.
rs571348027	chr9:132597722	-0.36705	N	N	NA	UTR5	.	.	.
rs16824064	chr1:20834780	-0.62768	N	N	4	upstream	.	.	.
rs370308610	chr6:8064660	-0.53575	N	N	4	ncRNA_intronic	.	.	.
rs554876287	chr19:14661446	-0.67455	N	chr19:14499477	NA	intronic	.	TECR	ENSG00000099797
rs181821360	chr2:74198190	-0.40492	N	chr2:74317747	3a	ncRNA_intronic	.	.	.
rs189084934	chr3:5470855	-0.59873	N	N	4	intergenic	.	.	.
rs545963079	chr10:43951193	-0.63067	N	chr10:43817859	NA	ncRNA_intronic	.	.	.
rs191797926	chr1:22352367	-0.63067	N	chr1:22779827	4	ncRNA_intronic	.	.	.
rs533451458	chr6:37467441	-0.4798	N	N	NA	intronic	.	CCDC167	ENSG00000198937
rs370907904	chr2:202645908	-0.66704	N	N	2c	upstream	.	ALS2	ENSG00000003393
rs145039696	chr1:11969825	-0.66555	N	chr1:12246175	4	intergenic	.	.	.
rs546019586	chr15:64864135	-0.47673	N	chr15:64672002	NA	intronic	.	ZNF609	ENSG00000180357
rs570349789	chr19:532935	-0.21618	N	chr19:836144	NA	intronic	.	CDC34	ENSG00000099804
rs9849842	chr3:20082354	-0.39384	N	chr3:20111445	4	intronic	.	KAT2B	ENSG00000114166
rs549566334	chr1:23695573	-0.50896	N	chr1:23850023	NA	ncRNA_exonic	.	ZNF436	ENSG00000125945
rs192971594	chr7:150066630	-0.67455	N	chr7:150278589	2b	intronic	.	REPIN1	ENSG00000214022
rs568483979	chr1:16213006	-0.25555	N	N	NA	ncRNA_intronic	.	SPEN	ENSG00000065526
rs534336307	chr3:171757468	-0.39384	N	chr3:172160401	NA	UTR5	.	FNDC3B	ENSG00000075420
rs531238024	chr2:55496340	-0.53575	N	chr2:55013646	NA	UTR5	.	MTIF2	ENSG00000085760
rs560822757	chr6:52368905	-0.36531	N	chr6:52290927	NA	intronic	.	TRAM2	ENSG00000065308
rs187241073	chr2:43449209	-0.67455	N	chr2:43762195	4	downstream	.	.	.
rs150732898	chr6:31697698	-0.67455	N	N	2c	UTR5	.	DDAH2	ENSG00000213722
rs550142001	chr4:41992459	-0.67003	N	N	NA	upstream	.	.	.
rs571280664	chr5:134074038	-0.67003	N	chr5:134343469	NA	upstream	.	.	.
rs183246122	chr16:2054136	-0.25555	N	chr16:2165630	4	intronic	.	ZNF598	ENSG00000167962
rs558112210	chr1:936310	-0.62686	N	N	NA	upstream	.	.	.
rs528204892	chr1:100598515	-0.62768	N	N	NA	UTR5	.	.	.
rs185640094	chr6:14734921	-0.6362	N	N	2b	intergenic	.	.	.
rs577616838	chr6:44026281	-0.4798	N	chr6:43693094	NA	ncRNA_intronic	.	.	.
rs575739369	chr17:8076713	-0.38543	N	chr17:8214427	NA	UTR3	.	.	.
rs7770505	chr6:30028913	-0.53575	N	chr6:29596242	4	ncRNA_exonic	.	.	.
rs345635	chr19:13950036	-0.21618	N	chr19:13948397	2a	intergenic	.	.	.
rs554416283	chr22:19842625	-0.60089	N	chr22:19971552	NA	upstream	.	.	.
rs535449788	chr9:33001530	-0.66704	N	N	NA	UTR5	.	APTX	ENSG00000137074
rs191171812	chr12:6454992	-0.43641	N	chr12:6499533	4	intergenic	.	.	.
rs570639107	chr12:109023889	-0.15105	N	chr12:108721636	NA	intronic	.	SELPLG	ENSG00000110876
rs139371002	chr6:30464442	-0.2055	N	N	2b	intergenic	.	.	.
rs532845868	chr6:26157607	-0.66261	N	N	NA	upstream;downstream	.	.	.
rs149043093	chr9:100395055	-0.63067	N	N	2b	intronic	.	TSTD2	ENSG00000136925
rs543780768	chr4:185655442	-0.57173	N	N	NA	upstream	.	.	.
rs372570784	chr2:114514248	-0.57511	N	N	4	UTR5	.	SLC35F5	ENSG00000115084
rs533978284	chr10:79803693	-0.5261	N	N	NA	intronic	.	RPS24	ENSG00000138326
rs560073485	chr4:56303742	-0.55121	N	N	NA	intronic	.	CLOCK	ENSG00000134852
rs571072674	chr6:170125645	-0.53426	N	chr6:170586082	NA	intergenic	.	.	.
rs548838519	chr1:46806497	-0.53575	N	chr1:46513012	NA	UTR5	.	NSUN4	ENSG00000117481
rs545259790	chr1:45285393	-0.4798	N	N	NA	downstream	.	.	.
rs542887897	chr5:10763148	-0.57173	N	chr5:10624866	NA	intergenic	.	.	.
rs550386343	chr9:100684547	-0.4798	N	N	NA	intronic	.	C9orf156	ENSG00000136932
rs562806632	chr1:246378434	-0.60595	N	N	NA	intronic	.	SMYD3	ENSG00000185420
rs552674852	chr16:47502295	-0.27719	N	N	NA	intronic	.	PHKB	ENSG00000102893
rs555113492	chr7:23145406	-0.57511	N	chr7:22774437	NA	UTR5	.	KLHL7	ENSG00000122550
rs562340271	chr8:33371203	-0.51916	N	N	NA	upstream	.	.	.
rs111983651	chr19:56028587	-0.6111	N	N	4	intronic	.	SSC5D	ENSG00000179954
rs561157292	chr7:12755535	-0.63067	N	N	NA	intergenic	.	.	.
rs28372744	chr12:98987445	-0.62957	N	N	4	UTR5	.	SLC25A3	ENSG00000075415
rs150613372	chr11:62606964	-0.39683	N	N	4	intronic	.	WDR74	ENSG00000133316
rs550925461	chr6:99873861	-0.52246	N	N	NA	ncRNA_intronic	.	.	.
rs535613230	chr3:171847961	-0.50747	N	chr3:172160401	NA	intronic	.	FNDC3B	ENSG00000075420
rs547751574	chr20:37433713	-0.52246	N	N	NA	upstream	.	.	.
rs377740892	chr9:93927243	-0.49237	N	chr9:93926650	4	intergenic	.	.	.
rs3219467	chr1:45805816	-0.31448	N	N	4	UTR5	.	TOE1	ENSG00000132773
rs2488044	chr10:70287309	-0.57511	N	chr10:70607580	2c	upstream	.	.	.
rs115231723	chr1:67224144	-0.60595	N	chr1:67487376	4	intronic	.	TCTEX1D1	ENSG00000152760
rs145485340	chr10:3846318	-0.53426	N	N	4	intergenic	.	.	.
rs537063636	chr6:26206384	-0.4798	N	N	NA	intergenic	.	.	.
rs564753971	chr6:106773619	-0.57511	N	chr6:106727215	NA	UTR5	.	ATG5	ENSG00000057663
rs186110702	chr5:95297916	-0.4798	N	N	4	ncRNA_intronic	.	.	.
rs575020306	chr2:70369826	-0.63067	N	chr2:70402180	NA	intergenic	.	.	.
rs559786820	chr1:40042428	-0.62768	N	chr1:40406715	NA	UTR5	.	.	.
rs182474605	chr16:70729629	-0.34719	N	N	4	intronic	.	VAC14	ENSG00000103043
rs165905	chr22:21240108	-0.25052	N	N	4	intronic	.	SNAP29	ENSG00000099940
rs149093609	chr19:47234509	-0.67455	N	chr19:47629264	4	intronic	.	STRN4	ENSG00000090372
rs574509192	chr6:136611608	-0.57173	N	chr6:137082948	NA	upstream	.	.	.
rs118132322	chr15:42840929	-0.50896	N	chr15:42651900	4	UTR5	.	LRRC57	ENSG00000180979
rs575365701	chr1:167684920	-0.54321	N	chr1:167600842	NA	intergenic	.	.	.
rs573957550	chr3:134215557	-0.64814	N	N	NA	intronic	.	CEP63	ENSG00000182923
rs74756809	chr1:44998087	-0.65629	N	N	4	intronic	.	RNF220	ENSG00000187147
rs112626673	chr3:44803100	-0.57511	N	N	4	UTR5	.	KIAA1143	ENSG00000163807
rs577357186	chr1:59349588	-0.54148	N	N	NA	ncRNA_intronic	.	.	.
rs546006015	chr18:33552424	-0.50896	N	N	NA	upstream	.	C18orf21	ENSG00000141428
rs74357675	chr16:21623275	-0.24596	N	N	4	intronic	.	METTL9	ENSG00000197006
rs117748040	chr6:26305671	-0.6533	N	N	4	intergenic	.	.	.
rs151205188	chr10:79803826	-0.61804	N	N	3a	intronic	.	RPS24	ENSG00000138326
rs543013110	chr1:46153791	-0.62768	N	chr1:46513012	NA	upstream	.	TMEM69	ENSG00000159596
rs529167205	chr1:9777871	-0.67455	N	chr1:9713500	NA	intronic	.	PIK3CD	ENSG00000171608
rs192516486	chr5:43007845	-0.57173	N	N	2a	intergenic	.	.	.
rs199701997	chr5:148725069	-0.39384	N	N	2b	UTR5	.	GRPEL2	ENSG00000164284
rs140752701	chr15:66790025	-0.31448	N	N	2a	exonic	synonymous	SNAPC5	ENSG00000174446
rs184428411	chr3:5470591	-0.59873	N	N	4	intergenic	.	.	.
rs541909974	chr1:235114794	-0.45301	N	chr1:234879890	NA	intergenic	.	.	.
rs571565640	chr5:142587338	-0.28555	N	chr5:142612488	NA	intronic	.	ARHGAP26	ENSG00000145819
rs559113558	chr1:221890483	-0.41172	N	N	NA	intronic	.	DUSP10	ENSG00000143507
rs531883026	chr2:227700124	-0.66704	N	chr2:227291415	NA	upstream	.	.	.
rs189079512	chr5:40835495	-0.53575	N	N	4	upstream	.	.	.
rs148616216	chr6:56954669	-0.67003	N	N	4	upstream	.	.	.
rs557367882	chr3:4856339	-0.57629	N	N	NA	intronic	.	ITPR1	ENSG00000150995
rs77641529	chr22:23624269	-0.49331	N	N	4	intronic	.	BCR	ENSG00000186716
rs76694677	chr6:108884079	-0.3111	N	chr6:109376647	4	intronic	.	FOXO3	ENSG00000118689
rs543207541	chr3:193853968	-0.39235	N	chr3:194138782	NA	UTR5	.	HES1	ENSG00000114315
rs563216763	chr19:47234426	-0.67455	N	chr19:47629264	NA	intronic	.	STRN4	ENSG00000090372
rs568639944	chr10:70848762	-0.45128	N	chr10:70607580	NA	intronic	.	SRGN	ENSG00000122862
rs369504279	chr1:9779322	-0.47165	N	chr1:9713500	2a	intronic	.	PIK3CD	ENSG00000171608
rs2472788	chr6:14735129	-0.6362	N	N	2b	intergenic	.	.	.
rs564408873	chr21:38827862	-0.12425	N	chr21:38796728	NA	intronic	.	DYRK1A	ENSG00000157540
rs80120836	chr15:50716470	-0.62768	N	chr15:50392821	2a	upstream	.	.	.
rs852492	chr7:5614545	-0.4798	N	chr7:5619731	3a	intergenic	.	.	.
rs544066369	chr17:71225062	-0.27363	N	N	NA	intronic	.	FAM104A	ENSG00000133193
rs567302826	chr7:75795905	-0.64025	N	chr7:75460571	NA	intergenic	.	.	.
rs185065278	chr1:248018590	-0.64531	N	chr1:248039451	4	intergenic	.	.	.
rs79785640	chr15:64540413	-0.38901	N	chr15:64672002	4	intronic	.	CSNK1G1	ENSG00000169118
rs534353748	chr11:65338002	-0.51587	N	chr11:65705432	NA	UTR5	.	SSSCA1	ENSG00000173465
rs559825984	chr2:39351543	-0.57173	N	N	NA	intergenic	.	.	.
rs115660616	chr19:45256556	-0.67455	N	chr19:45149235	4	intronic	.	BCL3	ENSG00000069399
rs554718780	chr10:65029002	-0.47541	N	chr10:65154885	NA	intronic	.	JMJD1C	ENSG00000171988
rs181233259	chr7:44120869	-0.5843	N	N	4	intronic	.	POLM	ENSG00000122678
rs558687865	chr8:10697458	-0.39683	N	chr8:10706411	NA	upstream	.	.	.
rs529301655	chr6:36997144	-0.4846	N	chr6:36648816	NA	downstream	.	.	.
rs146625534	chr6:53224418	-0.57173	N	N	4	intergenic	.	.	.
rs561306177	chr11:102962969	-0.67003	N	N	NA	upstream	.	.	.
rs534317461	chr7:66767698	-0.64025	N	N	NA	ncRNA_exonic	.	.	.
rs145539737	chr17:73267432	-0.64653	N	N	4	ncRNA_exonic	.	.	.
rs193055090	chr1:1510365	-0.54832	N	N	4	upstream	.	.	.
rs143482042	chr22:43356077	-0.25209	N	chr22:43549739	3a	intronic	.	PACSIN2	ENSG00000100266
rs566809500	chr9:128047346	-0.40692	N	N	NA	intronic	.	GAPVD1	ENSG00000165219
rs12404144	chr1:16339419	-0.6362	N	N	2b	intergenic	.	.	.
rs560248728	chr17:77800235	-0.56826	N	chr17:77885258	NA	intergenic	.	.	.
rs151074018	chr15:49447781	-0.62768	N	N	2b	UTR5	.	COPS2	ENSG00000166200
rs568914621	chr7:5526788	-0.38655	N	chr7:5619731	NA	intronic	.	FBXL18	ENSG00000155034
rs368877575	chr16:24998507	-0.21917	N	chr16:24848471	4	intronic	.	ARHGAP17	ENSG00000140750
rs567012130	chr4:129209471	-0.53575	N	N	NA	UTR5	.	PGRMC2	ENSG00000164040
rs16989379	chr22:32058269	-0.62076	N	chr22:31821719	4	intergenic	.	.	.
rs571149431	chr1:89150088	-0.55224	N	N	NA	ncRNA_intronic	.	PKN2	ENSG00000065243
rs566878004	chr11:14541874	-0.57511	N	N	NA	UTR5	.	PSMA1	ENSG00000129084
rs188541468	chr5:14664751	-0.62768	N	chr5:14610309	4	upstream	.	.	.
rs570595739	chr7:35731947	-0.49899	N	chr7:36084529	NA	intronic	.	HERPUD2	ENSG00000122557
rs188672739	chr1:234737568	-0.30042	N	chr1:234879890	2a	intergenic	.	.	.
rs145741752	chr17:17753684	-0.58644	N	chr17:17707105	3a	intronic	.	TOM1L2	ENSG00000175662
rs537676548	chr11:61584365	-0.4798	N	chr11:61398595	NA	exonic	nonsynonymous	FADS2	ENSG00000134824
rs564097979	chr15:66097723	-0.53426	N	chr15:65742390	NA	intergenic	.	.	.
rs560025500	chr19:16369448	-0.66555	N	chr19:16548375	NA	intergenic	.	.	.
rs184947265	chr17:8076732	-0.38543	N	chr17:8214427	2a	UTR3	.	.	.
rs566792396	chr12:46777258	-0.63067	N	chr12:46979191	NA	upstream	.	.	.
rs576784377	chr11:2421557	-0.66736	N	chr11:2320013	NA	upstream	.	.	.
rs575483415	chr16:29666285	-0.6365	N	chr16:30082508	NA	intergenic	.	.	.
rs77094404	chr8:30028839	-0.60944	N	chr8:30280630	3a	ncRNA_intronic	.	DCTN6	ENSG00000104671
rs528969674	chr11:68606957	-0.33789	N	chr11:68903465	NA	intronic	.	CPT1A	ENSG00000110090
rs572033421	chr16:89571954	-0.57991	N	chr16:89641624	NA	intergenic	.	.	.
rs114762370	chr10:73512853	-0.45963	N	chr10:73520632	4	intronic	.	CDH23	ENSG00000107736
rs7909209	chr10:3894594	-0.53426	N	N	4	intergenic	.	.	.
rs550784432	chr9:93955399	-0.63067	N	chr9:93926650	NA	intergenic	.	.	.
rs536629567	chr11:75785731	-0.37211	N	chr11:75891182	NA	intronic	.	UVRAG	ENSG00000198382
rs556741328	chr5:40835349	-0.53575	N	N	NA	UTR5	.	RPL37	ENSG00000145592
rs538559942	chr6:31745181	-0.35809	N	N	NA	upstream;downstream	.	.	.
rs148412534	chr12:110486501	-0.45301	N	chr12:110098272	4	intronic	.	C12orf76	ENSG00000174456
rs545472776	chr16:89454634	-0.42122	N	chr16:89641624	NA	intronic	.	ANKRD11	ENSG00000167522
rs556849260	chr22:26908498	-0.66704	N	N	NA	upstream	.	.	.
rs2467841	chr15:45341609	-0.60662	N	N	3a	intronic	.	SORD	ENSG00000140263
rs548337350	chr19:59031225	-0.67003	N	N	NA	UTR5	.	.	.
rs533528946	chr11:64653228	-0.6533	N	N	NA	intergenic	.	.	.
rs78001652	chr2:174828180	-0.39384	N	N	4	intronic	.	SP3	ENSG00000172845
rs142214593	chr12:26427831	-0.48702	N	chr12:26339986	2b	intergenic	.	.	.
rs553083025	chr6:159238323	-0.40517	N	chr6:159469512	NA	intronic	.	EZR	ENSG00000092820
rs138240847	chr8:33330605	-0.63821	N	N	4	UTR5	.	FUT10	ENSG00000172728
rs561396141	chr1:9777832	-0.67455	N	chr1:9713500	NA	intronic	.	PIK3CD	ENSG00000171608
rs534352505	chr10:89622204	-0.34127	N	chr10:89681458	NA	exonic	nonsynonymous	KLLN	ENSG00000227268
rs187963756	chr4:106629895	-0.57511	N	N	2b	upstream	.	INTS12	ENSG00000138785
rs35138622	chr19:58912788	-0.64324	N	N	4	intergenic	.	.	.
rs548835055	chr1:212408254	-0.66052	N	chr1:212558397	NA	ncRNA_intronic	.	.	.
rs61940913	chr12:110486322	-0.45301	N	chr12:110098272	4	intronic	.	C12orf76	ENSG00000174456
rs76711005	chr5:43065240	-0.38488	N	N	3a	ncRNA_intronic	.	.	.
rs188135976	chr18:3660910	-0.62619	N	N	2b	intronic	.	DLGAP1	ENSG00000170579
rs562995442	chr12:102090827	-0.4798	N	chr12:101873240	NA	upstream	.	.	.
rs568391443	chr3:4867742	-0.40816	N	N	NA	intronic	.	ITPR1	ENSG00000150995
rs567483824	chr16:85600407	-0.31832	N	chr16:85195422	NA	intergenic	.	.	.
rs191216382	chr10:4890921	-0.59873	N	N	4	downstream	.	.	.
rs192920773	chr4:4250078	-0.57511	N	N	4	upstream	.	.	.
rs10106209	chr8:29107614	-0.45882	N	N	4	intronic	.	KIF13B	ENSG00000197892
rs570035340	chr11:62313068	-0.12425	N	N	NA	intronic	.	AHNAK	ENSG00000124942
rs149076808	chr6:26158137	-0.48876	N	N	2a	upstream;downstream	.	.	.
rs188477705	chr6:49431147	-0.67003	N	N	4	UTR5	.	CENPQ	ENSG00000031691
rs587772169	chr1:151030554	-0.67455	N	chr1:150595537	NA	intronic	.	CDC42SE1	ENSG00000197622
rs557647292	chr9:35731534	-0.45128	N	chr9:35687556	NA	intronic	.	TLN1	ENSG00000137076
rs573827965	chr2:130938989	-0.66704	N	N	NA	intronic	.	SMPD4	ENSG00000136699
rs534419895	chr1:45452439	-0.45301	N	N	NA	upstream	.	.	.
rs556863810	chr20:46130440	-0.62768	N	N	NA	upstream	.	.	.
rs570225406	chr12:120729515	-0.4229	N	chr12:121194862	NA	intergenic	.	.	.
rs565954205	chr9:33001759	-0.66704	N	N	NA	upstream	.	.	.
rs181223290	chr1:45805860	-0.31448	N	N	4	UTR5	.	TOE1	ENSG00000132773
rs549933055	chr5:118666511	-0.21917	N	chr5:118729327	NA	intronic	.	TNFAIP8	ENSG00000145779
rs554577201	chr7:99098028	-0.34127	N	chr7:99036920	NA	upstream	.	.	.
rs574329358	chr19:12895393	-0.21917	N	chr19:13176728	NA	intergenic	.	.	.
rs576817468	chr7:72987220	-0.49675	N	chr7:73029437	NA	exonic	nonsynonymous	TBL2	ENSG00000106638
rs151251145	chr6:43027115	-0.64025	N	N	4	exonic	nonsynonymous	MRPL2	ENSG00000112651
rs190589871	chr15:41047407	-0.60089	N	chr15:41496713	4	UTR5	.	RMDN3	ENSG00000137824
rs549532668	chr7:158622315	-0.53575	N	N	NA	UTR5	.	ESYT2	ENSG00000117868
rs185159635	chr11:117857113	-0.2055	N	chr11:118081270	2b	UTR5	.	IL10RA	ENSG00000110324
rs559528179	chr4:39460663	-0.57511	N	chr4:39030183	NA	ncRNA_intronic	.	LIAS	ENSG00000121897
rs4845885	chr1:11858672	-0.49396	N	chr1:12246175	3a	intronic	.	MTHFR	ENSG00000177000
rs199525167	chr5:150080557	-0.62768	N	chr5:150567017	4	UTR5	.	RBM22	ENSG00000086589
rs568351979	chr1:45285431	-0.4798	N	N	NA	downstream	.	.	.
rs564576296	chr5:14664645	-0.62768	N	chr5:14610309	NA	upstream	.	.	.
rs369832489	chr5:40798350	-0.48876	N	N	2a	upstream	.	.	.
rs541860621	chr4:3243781	-0.59779	N	chr4:3148276	NA	UTR3	.	HTT	ENSG00000197386
rs140363209	chr16:23918834	-0.40236	N	chr16:23797512	4	intronic	.	PRKCB	ENSG00000166501
rs541717019	chr1:11969967	-0.66555	N	chr1:12246175	NA	intergenic	.	.	.
rs615967	chr3:9005078	-0.57173	N	N	1b	UTR5	.	RAD18	ENSG00000070950
rs186072848	chr17:54987828	-0.31324	N	chr17:55463857	4	intronic	.	TRIM25	ENSG00000121060
rs113643910	chr6:26188608	-0.57173	N	N	4	downstream	.	.	.
rs148849906	chr9:140113502	-0.5272	N	chr9:139934107	2b	UTR3	.	.	.
rs182648538	chr3:49136224	-0.56358	N	chr3:49267435	2a	intronic	.	QARS	ENSG00000172053
rs561153102	chr13:27557212	-0.53426	N	N	NA	intergenic	.	.	.
rs577451907	chr6:151773431	-0.57511	N	chr6:151844443	NA	UTR5	.	C6orf211	ENSG00000146476
rs554169155	chr6:34855867	-0.50896	N	chr6:35266231	NA	upstream	.	.	.
rs146823992	chr22:19097288	-0.30042	N	chr22:19058146	4	intronic	.	DGCR2	ENSG00000070413
rs181732231	chr6:31795436	-0.54321	N	N	4	upstream	.	.	.
rs533830562	chr16:29674973	-0.2055	N	chr16:30082508	NA	intronic	.	SPN	ENSG00000197471
rs528239630	chr3:5028730	-0.4798	N	N	NA	intergenic	.	.	.
rs537965778	chr10:73557689	-0.31234	N	chr10:73520632	NA	intronic	.	CDH23	ENSG00000107736
rs548802052	chr6:26537799	-0.65479	N	N	NA	upstream	.	.	.
rs533489690	chr5:66300525	-0.67003	N	N	NA	UTR5	.	MAST4	ENSG00000069020
rs186175678	chr7:156685889	-0.66704	N	N	4	UTR5	.	LMBR1	ENSG00000105983
rs185088638	chr10:3825203	-0.67455	N	N	4	intronic	.	KLF6	ENSG00000067082
rs550049755	chr1:100598609	-0.62768	N	N	NA	UTR5	.	.	.
rs553111929	chr2:219152648	-0.4798	N	chr2:219212037	NA	intronic	.	TMBIM1	ENSG00000135926
rs528956400	chr3:185647717	-0.31	N	N	NA	intronic	.	TRA2B	ENSG00000136527
rs60950915	chr12:54656268	-0.58065	N	chr12:54387947	2b	intronic	.	CBX5	ENSG00000094916
rs545835730	chr17:45727441	-0.30191	N	chr17:45816108	NA	UTR5	.	KPNB1	ENSG00000108424
rs543255477	chr7:10980146	-0.57511	N	N	NA	upstream	.	.	.
rs563018974	chr13:45563709	-0.66704	N	N	NA	UTR5	.	GPALPP1	ENSG00000133114
rs6962008	chr7:10980222	-0.57511	N	N	4	upstream	.	.	.
rs571689152	chr7:44646203	-0.66736	N	chr7:44811223	NA	UTR5	.	OGDH	ENSG00000105953
rs538476582	chr6:161647380	-0.15105	N	N	NA	intronic	.	AGPAT4	ENSG00000026652
rs574406409	chr18:60117865	-0.55875	N	chr18:60123141	NA	intergenic	.	.	.
rs181857491	chr6:52368909	-0.36531	N	chr6:52290927	2b	intronic	.	TRAM2	ENSG00000065308
rs192644518	chr6:138231722	-0.60595	N	chr6:138083965	3a	intergenic	.	.	.
rs555957161	chr15:41047440	-0.60089	N	chr15:41496713	NA	UTR5	.	RMDN3	ENSG00000137824
rs563109038	chr8:130594434	-0.60595	N	chr8:130572110	NA	ncRNA_intronic	.	.	.
rs557691908	chr1:29483497	-0.43228	N	N	NA	intronic	.	SRSF4	ENSG00000116350
rs547234605	chr16:85587752	-0.39683	N	chr16:85195422	NA	intergenic	.	.	.
rs549630388	chr11:118112110	-0.62619	N	chr11:118081270	NA	intronic	.	MPZL3	ENSG00000160588
rs377520438	chr11:6640683	-0.57173	N	N	4	UTR5	.	TPP1	ENSG00000166340
rs369804559	chr5:71616114	-0.60089	N	chr5:72112421	4	upstream	.	.	.
rs374669413	chr11:65266549	-0.6067	N	chr11:65705432	4	ncRNA_exonic	.	.	.
rs534946211	chr1:90361866	-0.19594	N	N	NA	intronic	.	LRRC8D	ENSG00000171492
rs192517272	chr20:1099087	-0.53575	N	chr20:1546742	4	intronic	.	PSMF1	ENSG00000125818
rs374941026	chr7:5497870	-0.62251	N	chr7:5619731	3a	intergenic	.	.	.
rs558269527	chr8:145747704	-0.50896	N	N	NA	UTR3	.	LRRC14	ENSG00000160959
rs191120595	chr18:9870060	-0.53267	N	N	2a	intergenic	.	.	.
rs537036375	chr3:4783202	-0.27786	N	N	NA	intronic	.	ITPR1	ENSG00000150995
rs574974203	chr7:127296060	-0.57867	N	N	NA	intronic	.	SND1	ENSG00000197157
rs570938920	chr1:9778039	-0.67455	N	chr1:9713500	NA	intronic	.	PIK3CD	ENSG00000171608
rs562864511	chr12:109083212	-0.36556	N	chr12:108721636	NA	intronic	.	CORO1C	ENSG00000110880
rs547650914	chr6:31795462	-0.54321	N	N	NA	upstream	.	.	.
rs181485058	chr4:26585578	-0.42425	N	chr4:26090862	4	UTR5	.	TBC1D19	ENSG00000109680
rs558740628	chr16:30366846	-0.39746	N	chr16:30471109	NA	upstream	.	.	.
rs554719395	chr6:13274473	-0.45301	N	N	NA	intronic	.	PHACTR1	ENSG00000112137
rs183086185	chr7:124569803	-0.57511	N	chr7:124453258	4	intronic	.	POT1	ENSG00000128513
rs186168412	chr5:40835465	-0.53575	N	N	4	upstream	.	.	.
rs548781411	chr5:81147699	-0.4798	N	N	NA	intergenic	.	.	.
rs570918668	chr11:2421514	-0.66736	N	chr11:2320013	NA	upstream	.	.	.
rs564947060	chr15:45879197	-0.66704	N	N	NA	upstream	.	.	.
rs78128006	chr2:127431874	-0.48424	N	N	4	intronic	.	GYPC	ENSG00000136732
rs546045034	chr11:10921137	-0.4798	N	chr11:10476689	NA	intergenic	.	.	.
rs116717914	chr1:245215277	-0.53896	N	N	2a	intronic	.	EFCAB2	ENSG00000203666
rs569150057	chr19:35225515	-0.56183	N	N	NA	UTR5	.	ZNF181	ENSG00000197841
rs545666526	chr19:2950024	-0.52545	N	chr19:3408665	NA	intergenic	.	.	.
rs77933182	chr15:49447787	-0.62768	N	N	2b	UTR5	.	COPS2	ENSG00000166200
rs539134331	chr8:126104163	-0.53575	N	chr8:126474356	NA	UTR5	.	NSMCE2	ENSG00000156831
rs2437707	chr16:8962252	-0.36705	N	chr16:9059241	2a	UTR5	.	CARHSP1	ENSG00000153048
rs550640952	chr15:40851637	-0.65668	N	N	NA	intronic	.	C15orf57	ENSG00000128891
rs539077833	chr7:144533252	-0.62768	N	N	NA	upstream	.	.	.
rs181252080	chr10:75716321	-0.53426	N	N	2b	intergenic	.	.	.
rs138104412	chr6:2858605	-0.6111	N	N	4	ncRNA_intronic	.	.	.
rs555301867	chr1:201139904	-0.53426	N	N	NA	intronic	.	TMEM9	ENSG00000116857
rs114151403	chr11:20409155	-0.57511	N	N	2b	UTR5	.	PRMT3	ENSG00000185238
rs116862454	chr18:11851232	-0.53575	N	N	2a	intronic	.	GNAL	ENSG00000141404
rs564288975	chr7:106507412	-0.2055	N	chr7:106372219	NA	intronic	.	PIK3CG	ENSG00000105851
rs568294406	chr10:102131064	-0.51916	N	chr10:102119000	NA	intergenic	.	.	.
rs547558086	chr3:172248502	-0.53426	N	chr3:172160401	NA	intergenic	.	.	.
rs186211698	chr17:39940742	-0.26576	N	chr17:40289012	4	intronic	.	JUP	ENSG00000173801
rs576345159	chr8:56853774	-0.40816	N	chr8:56800362	NA	intronic	.	LYN	ENSG00000254087
rs545487879	chr19:4374802	-0.21917	N	chr19:4090422	NA	intronic	.	SH3GL1	ENSG00000141985
rs528189059	chr7:5492778	-0.5185	N	chr7:5619731	NA	intergenic	.	.	.
rs545441900	chr4:25380130	-0.53945	N	chr4:25408838	NA	intronic	.	ANAPC4	ENSG00000053900
rs559185965	chr8:37724862	-0.50397	N	N	NA	intronic	.	RAB11FIP1	ENSG00000156675
rs188786863	chr3:4573195	-0.45896	N	N	4	intronic	.	ITPR1	ENSG00000150995
rs562907630	chr18:9828219	-0.46573	N	N	NA	intronic	.	RAB31	ENSG00000168461
rs76048827	chr17:72199794	-0.30191	N	chr17:72695211	2a	upstream	.	RPL38	ENSG00000172809
rs569387701	chr5:150480127	-0.67455	N	chr5:150567017	NA	downstream	.	.	.
rs537209236	chr6:35265398	-0.21618	N	chr6:35602972	NA	upstream	.	.	.
rs1128749	chr19:13885309	-0.54832	N	chr19:13948397	4	exonic	synonymous	C19orf53	ENSG00000104979
rs78752205	chr7:130645230	-0.43934	N	chr7:130742066	4	ncRNA_intronic	.	.	.
rs186731115	chr16:84149980	-0.39384	N	chr16:84581684	3a	intronic	.	MBTPS1	ENSG00000140943
rs371199008	chr3:128598564	-0.64025	N	chr3:128741071	4	exonic	synonymous	ACAD9	ENSG00000177646
rs1190964	chr14:100534958	-0.35809	N	N	1f	intronic	.	EVL	ENSG00000196405
rs538545149	chr3:43732459	-0.53575	N	N	NA	UTR5	.	ABHD5	ENSG00000011198
rs547354343	chr6:139696552	-0.35809	N	N	NA	upstream	.	.	.
rs540334886	chr3:170587983	-0.63067	N	N	NA	UTR5	.	RPL22L1	ENSG00000163584
rs148438045	chr12:70636664	-0.54832	N	chr12:70612235	4	ncRNA_exonic	.	.	.
rs547687166	chr15:49462360	-0.63067	N	N	NA	UTR5	.	GALK2	ENSG00000156958
rs568004711	chr1:28241331	-0.53575	N	chr1:28216736	NA	upstream	.	.	.
rs569461764	chr5:118666533	-0.21917	N	chr5:118729327	NA	intronic	.	TNFAIP8	ENSG00000145779
rs554121543	chr12:111842895	-0.46197	N	chr12:112212874	NA	upstream	.	.	.
rs551822233	chr11:5617929	-0.4798	N	chr11:5186093	NA	UTR5	.	TRIM6	ENSG00000121236
rs539512574	chr19:3374821	-0.57867	N	chr19:3408665	NA	intronic	.	NFIC	ENSG00000141905
rs142455483	chr12:47754862	-0.61927	N	chr12:48208368	4	intergenic	.	.	.
rs184183848	chr6:26337185	-0.59873	N	N	2b	intergenic	.	.	.
rs574294467	chr1:51426056	-0.63067	N	N	NA	upstream	.	.	.
rs572834462	chr11:47968686	-0.24596	N	chr11:47888036	NA	intergenic	.	.	.
rs115069962	chr12:110011098	-0.42425	N	chr12:109842112	2c	intronic	.	MMAB	ENSG00000139428
rs531131053	chr12:125398739	-0.39416	N	N	NA	intronic	.	UBC	ENSG00000150991
rs189731051	chr17:8076839	-0.38543	N	chr17:8214427	4	UTR3	.	.	.
rs147096828	chr5:138524595	-0.65082	N	N	2c	intronic	.	SIL1	ENSG00000120725
rs189350410	chr11:71811482	-0.67455	N	N	4	intronic	.	LAMTOR1	ENSG00000149357
rs550151855	chr1:76251891	-0.62768	N	N	NA	UTR5	.	RABGGTB	ENSG00000137955
rs147835734	chr16:28937051	-0.24596	N	N	2b	upstream	.	RABEP2	ENSG00000177548
rs187361607	chr4:110736653	-0.53575	N	chr4:110853777	4	upstream	.	.	.
rs555770871	chr12:124086516	-0.64025	N	chr12:124019055	NA	upstream	.	.	.
rs562670585	chr17:39845690	-0.34127	N	chr17:40289012	NA	intronic	.	EIF1	ENSG00000173812
rs570904027	chr9:134609261	-0.67455	N	N	NA	intronic	.	RAPGEF1	ENSG00000107263
rs528189580	chr1:19536915	-0.53575	N	chr1:19981023	NA	upstream	.	.	.
rs77743610	chr1:61515741	-0.53426	N	N	2a	intergenic	.	.	.
rs191229167	chr6:28908886	-0.63067	N	N	4	intergenic	.	.	.
rs570903551	chr12:109490332	-0.62076	N	chr12:109842112	NA	ncRNA_exonic	.	.	.
rs185139600	chr10:98378963	-0.45714	N	N	4	intronic	.	PIK3AP1	ENSG00000155629
rs575396041	chr10:3828278	-0.24298	N	N	NA	upstream	.	.	.
rs562848764	chr1:167604703	-0.34003	N	chr1:167600842	NA	intronic	.	RCSD1	ENSG00000198771
rs138511654	chr16:21610805	-0.66704	N	N	4	UTR5	.	METTL9	ENSG00000197006
rs45608437	chr1:11857926	-0.30497	Y	chr1:12246175	4	intronic	.	MTHFR	ENSG00000177000
rs563113167	chr11:59578180	-0.56341	N	chr11:59826677	NA	UTR5	.	MRPL16	ENSG00000166902
rs540115232	chr2:86416811	-0.40158	N	N	NA	intronic	.	IMMT	ENSG00000132305
rs377367574	chr1:114355242	-0.62768	N	chr1:114377568	4	ncRNA_exonic	.	.	.
rs564450783	chr2:24299211	-0.53575	N	chr2:24576414	NA	UTR5	.	SF3B14	ENSG00000115128
rs117712707	chr16:22227740	-0.24318	N	N	2b	intronic	.	EEF2K	ENSG00000103319
rs575796586	chr6:35227239	-0.53575	N	chr6:35602972	NA	upstream	.	.	.
rs143616508	chr6:35265555	-0.21618	N	chr6:35602972	4	upstream	.	.	.
rs534417916	chr12:104682514	-0.15105	N	N	NA	intronic	.	TXNRD1	ENSG00000198431
rs538511624	chr6:43597122	-0.62768	N	chr6:43693094	NA	upstream	.	.	.
rs115038026	chr7:116502742	-0.51288	N	chr7:116357368	2b	intronic	.	CAPZA2	ENSG00000198898
rs1041746	chr21:34915325	-0.53575	N	chr21:34439889	4	upstream	.	SON	ENSG00000159140
rs576304072	chr16:75077107	-0.40958	N	chr16:75017513	NA	intronic	.	ZNRF1	ENSG00000186187
rs554534932	chr8:125661491	-0.64137	N	N	NA	intronic	.	MTSS1	ENSG00000170873
rs181235807	chr4:103940970	-0.4798	N	chr4:103449131	2b	upstream	.	.	.
rs556675818	chr17:1620858	-0.57173	N	chr17:2014984	NA	intronic	.	WDR81	ENSG00000167716
rs375820819	chr18:11851345	-0.53575	N	N	2b	intronic	.	GNAL	ENSG00000141404
rs370934018	chr19:55629080	-0.30191	N	N	2b	upstream	.	.	.
rs574735216	chr8:8203737	-0.35809	N	chr8:8308044	NA	intronic	.	SGK223	ENSG00000182319
rs148949526	chr11:60658731	-0.57376	N	chr11:60830367	4	exonic	synonymous	PRPF19	ENSG00000110107
rs555681733	chr4:129730807	-0.62768	N	N	NA	UTR5	.	JADE1	ENSG00000077684
rs184920549	chr10:45474213	-0.3111	N	chr10:45915941	4	UTR5	.	RASSF4	ENSG00000107551
rs554921167	chr15:66084803	-0.65479	N	chr15:65742390	NA	upstream	.	.	.
rs577337837	chr16:717869	-0.54494	N	N	NA	upstream;downstream	.	.	.
rs557038005	chr2:113463903	-0.53426	N	chr2:113712407	NA	intergenic	.	.	.
rs573802430	chr17:8023602	-0.58258	N	chr17:8214427	NA	downstream	.	.	.
rs540183239	chr17:75084733	-0.4798	N	chr17:74710128	NA	ncRNA_exonic	.	.	.
rs75366749	chr1:17231762	-0.63067	N	N	4	intergenic	.	.	.
rs554290080	chr16:3333357	-0.66704	N	chr16:3746769	NA	upstream	.	ZNF263	ENSG00000006194
rs556436412	chr10:65028919	-0.51288	N	chr10:65154885	NA	UTR5	.	JMJD1C	ENSG00000171988
rs541324176	chr5:67730135	-0.4798	N	N	NA	intergenic	.	.	.
rs534042066	chr9:140083149	-0.30191	N	chr9:139934107	NA	UTR5	.	SSNA1	ENSG00000176101
rs147833233	chr2:145340623	-0.54427	N	chr2:145728994	4	intergenic	.	.	.
rs191533148	chr3:52728689	-0.59779	N	chr3:52873984	4	UTR3	.	GLT8D1	ENSG00000016864
rs148912697	chr16:89572127	-0.57991	N	chr16:89641624	2b	intergenic	.	.	.
rs541800432	chr1:17231881	-0.63067	N	N	NA	intergenic	.	.	.
rs191502047	chr10:17685802	-0.65479	N	N	3a	ncRNA_exonic	.	.	.
rs12060509	chr1:25566857	-0.21618	N	chr1:25291010	4	intergenic	.	.	.
rs577274899	chr1:33827262	-0.45771	N	chr1:33830413	NA	ncRNA_intronic	.	PHC2	ENSG00000134686
rs536573399	chr19:54712236	-0.12425	N	chr19:54327869	NA	downstream	.	.	.
rs576818476	chr2:10533273	-0.60362	N	N	NA	intronic	.	HPCAL1	ENSG00000115756
rs553508425	chr1:55645026	-0.38114	N	N	NA	intronic	.	USP24	ENSG00000162402
rs552378824	chr5:172198211	-0.60089	N	chr5:171931939	NA	upstream	.	.	.
rs567821117	chr4:109541761	-0.53575	N	N	NA	UTR5	.	RPL34	ENSG00000109475
rs558601844	chr3:4392845	-0.62619	N	N	NA	intergenic	.	.	.
rs565122186	chr7:107220713	-0.63067	N	N	NA	UTR5	.	BCAP29	ENSG00000075790
rs530902501	chr6:27740316	-0.52639	N	N	NA	intergenic	.	.	.
rs565174757	chr12:57029873	-0.67455	N	chr12:57493727	NA	intronic	.	BAZ2A	ENSG00000076108
rs484943	chr15:40398754	-0.31832	N	N	2b	intronic	.	BMF	ENSG00000104081
rs530655031	chr4:130014703	-0.67003	N	N	NA	UTR5	.	C4orf33	ENSG00000151470
rs144984712	chr17:25901026	-0.39267	N	chr17:25848196	4	intronic	.	KSR1	ENSG00000141068
rs185074532	chr1:32667253	-0.54494	N	N	4	intronic	.	CCDC28B	ENSG00000160050
rs3200401	chr11:65271832	-0.4483	Y	chr11:65705432	4	ncRNA_exonic	.	.	.
rs553727631	chr7:120591142	-0.65479	N	N	NA	intronic	.	ING3	ENSG00000071243
rs556398484	chr4:6676822	-0.67455	N	chr4:6969919	NA	ncRNA_exonic	.	.	.
rs140369273	chr12:120729576	-0.4229	N	chr12:121194862	4	intergenic	.	.	.
rs75110597	chr11:2421525	-0.66736	N	chr11:2320013	4	upstream	.	.	.
rs565202031	chr7:152373376	-0.67003	N	N	NA	upstream	.	.	.
rs140853736	chr15:101137051	-0.58166	N	N	4	intronic	.	LINS	ENSG00000140471
rs569082314	chr16:29674834	-0.24487	N	chr16:30082508	NA	intronic	.	SPN	ENSG00000197471
rs534289929	chr18:3593751	-0.51916	N	N	NA	intronic	.	DLGAP1	ENSG00000170579
rs534014274	chr19:59031288	-0.67003	N	N	NA	UTR5	.	.	.
rs552722245	chr12:57933405	-0.30776	N	chr12:57493727	NA	intronic	.	DCTN2	ENSG00000175203
rs142421875	chr6:37400825	-0.63067	N	N	2a	upstream	.	.	.
rs540591537	chr3:101280619	-0.66704	N	chr3:101267385	NA	upstream	.	.	.
rs143308576	chr17:16322482	-0.16362	N	chr17:16156235	4	intronic	.	TRPV2	ENSG00000187688
rs541110375	chr11:63456908	-0.51353	N	N	NA	intronic	.	RTN3	ENSG00000133318
rs552685469	chr15:58813943	-0.48702	N	chr15:58765183	NA	intronic	.	LIPC	ENSG00000166035
rs143691701	chr3:12702321	-0.50009	N	chr3:12267780	4	intronic	.	RAF1	ENSG00000132155
rs575397800	chr22:26908521	-0.66704	N	N	NA	upstream	.	.	.
rs201981774	chr11:86749099	-0.64653	N	N	4	exonic	synonymous	TMEM135	ENSG00000166575
rs552092533	chr17:73663244	-0.64324	N	chr17:73822598	NA	UTR5	.	RECQL5	ENSG00000108469
rs531043304	chr19:55987862	-0.6111	N	N	NA	UTR5	.	ZNF628	ENSG00000197483
rs2481082	chr1:160983669	-0.6111	N	chr1:161188893	4	intronic	.	F11R	ENSG00000158769
rs556050436	chr8:142427887	-0.61529	N	chr8:142329460	NA	intergenic	.	PTP4A3	ENSG00000184489
rs540786371	chr6:13274330	-0.45301	N	N	NA	intronic	.	PHACTR1	ENSG00000112137
rs568921977	chr9:36215822	-0.59057	N	N	NA	UTR3	.	GNE	ENSG00000159921
rs535018286	chr3:87845538	-0.58084	N	N	NA	intergenic	.	.	.
rs8003631	chr14:23565012	-0.62768	N	chr14:23755598	1f	intronic	.	C14orf119	ENSG00000179933
rs573933573	chr22:40725482	-0.25209	N	chr22:40317126	NA	UTR3	.	TNRC6B	ENSG00000100354
rs141497708	chr13:114894583	-0.67455	N	chr13:114767455	4	intronic	.	RASA3	ENSG00000185989
rs551488327	chr15:63796865	-0.62768	N	chr15:63791228	NA	UTR5	.	USP3	ENSG00000140455
rs192500445	chr6:28220005	-0.67003	N	N	2a	UTR5	.	.	.
rs149827743	chr12:125406416	-0.53426	N	N	4	intergenic	.	.	.
rs115805613	chr16:67694815	-0.31448	N	chr16:67377216	2a	upstream	.	.	.
rs189240177	chr4:6944255	-0.21917	N	chr4:6969919	4	intronic	.	TBC1D14	ENSG00000132405
rs143806617	chr17:55063130	-0.3677	N	chr17:55463857	4	intronic	.	SCPEP1	ENSG00000121064
rs535898923	chr7:135614516	-0.6227	N	chr7:135346262	NA	UTR5;UTR3	.	MTPN	ENSG00000105887
rs185427308	chr6:26285967	-0.63067	N	N	2a	upstream	.	.	.
rs192119523	chr4:38671122	-0.21618	N	chr4:38677227	4	intronic	.	KLF3	ENSG00000109787
rs77416795	chr13:77566090	-0.66704	N	N	2c	exonic	nonsynonymous	CLN5	ENSG00000102805
rs142382492	chr1:40840228	-0.30191	N	chr1:40406715	2b	intronic	.	SMAP2	ENSG00000084070
rs536567093	chr6:7141191	-0.67455	N	chr6:7315563	NA	intronic	.	RREB1	ENSG00000124782
rs552819519	chr2:61515464	-0.27719	N	chr2:61614301	NA	intronic	.	USP34	ENSG00000115464
rs542197256	chr22:19842495	-0.60089	N	chr22:19971552	NA	upstream	.	.	.
rs116779126	chr19:1095472	-0.50133	N	chr19:836144	4	upstream	.	.	.
rs149737496	chr5:33441128	-0.53575	N	N	4	UTR5	.	TARS	ENSG00000113407
rs564127099	chr11:73694508	-0.38488	N	N	NA	upstream	.	.	.
rs72896450	chr1:51701946	-0.39416	N	N	2b	UTR5	.	RNF11	ENSG00000123091
rs72896451	chr1:51701956	-0.39416	N	N	4	UTR5	.	RNF11	ENSG00000123091
rs558378129	chr1:20834600	-0.62768	N	N	NA	UTR5	.	MUL1	ENSG00000090432
rs56263379	chr3:187463090	-0.39384	N	chr3:187652724	4	intronic	.	BCL6	ENSG00000113916
rs552097000	chr1:22778310	-0.63067	N	chr1:22779827	NA	upstream	.	.	.
rs74586530	chr2:54796333	-0.57173	N	chr2:54993998	2b	intronic	.	SPTBN1	ENSG00000115306
rs552965748	chr17:8076708	-0.38543	N	chr17:8214427	NA	UTR3	.	.	.
rs200763198	chr17:27239545	-0.31499	N	chr17:27653016	4	exonic	nonsynonymous	PHF12	ENSG00000109118
rs541734243	chr8:17940699	-0.33789	N	N	NA	intronic	.	ASAH1	ENSG00000104763
rs555030318	chr6:43597283	-0.47682	N	chr6:43693094	NA	UTR5	.	MAD2L1BP	ENSG00000124688
rs147861302	chr1:36852232	-0.38488	N	chr1:36880829	2c	upstream	.	.	.
rs57773582	chr8:59559999	-0.4663	N	N	4	intronic	.	NSMAF	ENSG00000035681
rs376250103	chr16:71929270	-0.30191	N	N	2b	intronic	.	IST1	ENSG00000182149
rs572999583	chr17:1633773	-0.60475	N	chr17:2014984	NA	exonic	nonsynonymous	WDR81	ENSG00000167716
rs373901699	chr2:68384698	-0.57511	N	chr2:68615546	2b	upstream	.	.	.
rs371816737	chr5:78810301	-0.63067	N	N	4	upstream	.	.	.
rs527652748	chr3:169940134	-0.66704	N	chr3:169487501	NA	upstream	.	.	.
rs141510688	chr1:41157416	-0.39384	N	chr1:41356780	2a	ncRNA_exonic	.	NFYC	ENSG00000066136
rs572312372	chr6:27100800	-0.63067	N	N	NA	upstream	.	.	.
rs562406176	chr1:163291715	-0.63067	N	N	NA	upstream	.	.	.
rs144747034	chr5:43007830	-0.57173	N	N	2b	intergenic	.	.	.
rs566313104	chr10:30842303	-0.54148	N	chr10:30496125	NA	intergenic	.	.	.
rs546824502	chr7:12755605	-0.66879	N	N	NA	intergenic	.	.	.
rs116392712	chr3:36964403	-0.48702	N	N	2b	intronic	.	TRANK1	ENSG00000168016
rs541675995	chr3:43732396	-0.53575	N	N	NA	UTR5	.	ABHD5	ENSG00000011198
rs550895965	chr16:87799615	-0.66704	N	chr16:87908305	NA	upstream;downstream	.	.	.
rs548730763	chr7:101526414	-0.33978	N	chr7:101880795	NA	intronic	.	CUX1	ENSG00000257923
rs543691825	chr15:65810011	-0.51288	N	chr15:65742390	NA	UTR5	.	DPP8	ENSG00000074603
rs562288021	chr3:195782808	-0.49866	N	N	NA	intronic	.	TFRC	ENSG00000072274
rs184003285	chr3:25831532	-0.63067	N	chr3:25381636	2b	upstream	.	.	.
rs564231557	chr3:187463480	-0.53575	N	chr3:187652724	NA	UTR5	.	BCL6	ENSG00000113916
rs568150458	chr17:42767694	-0.62995	N	chr17:42386662	NA	upstream	.	.	.
rs529278717	chr7:99006428	-0.34127	N	chr7:99036920	NA	upstream	.	PDAP1	ENSG00000106244
rs7701913	chr5:112849297	-0.57511	N	N	4	upstream	.	.	.
rs9475125	chr6:13712369	-0.53575	N	N	2b	upstream	.	.	.
rs553815647	chr11:62313372	-0.27512	N	N	NA	intronic	.	AHNAK	ENSG00000124942
rs557487035	chr6:26537844	-0.65479	N	N	NA	upstream	.	.	.
rs111555426	chr1:186345064	-0.65479	N	N	4	ncRNA_intronic	.	C1orf27	ENSG00000157181
rs138948684	chr8:33371076	-0.67003	N	N	4	upstream	.	TTI2	ENSG00000129696
rs530197064	chr1:113585434	-0.4798	N	N	NA	ncRNA_intronic	.	.	.
rs140608085	chr11:65244950	-0.45301	N	chr11:65705432	3a	intergenic	.	.	.
rs554840586	chr1:23886162	-0.38488	N	chr1:23850023	NA	UTR5	.	ID3	ENSG00000117318
rs577307304	chr17:76125206	-0.39683	N	chr17:76257892	NA	intronic	.	TMC6	ENSG00000141524
rs189588330	chr9:130856998	-0.67455	N	chr9:130764955	4	intronic	.	SLC25A25	ENSG00000148339
rs57117544	chr14:105481797	-0.52422	N	chr14:105637156	4	intronic	.	CDCA4	ENSG00000170779
rs566010351	chr11:119252584	-0.59873	N	N	NA	ncRNA_exonic	.	.	.
rs533603896	chr17:25801399	-0.28533	N	chr17:25848196	NA	intronic	.	KSR1	ENSG00000141068
rs116012951	chr19:17445531	-0.19041	N	chr19:17650608	4	UTR5	.	ANO8	ENSG00000074855
rs118071028	chr17:26926160	-0.66704	N	N	4	ncRNA_exonic	.	SPAG5	ENSG00000076382
rs148126950	chr1:28996366	-0.67455	N	chr1:28620730	3a	intronic	.	GMEB1	ENSG00000162419
rs537339453	chr7:152373274	-0.67003	N	N	NA	upstream	.	.	.
rs574160833	chr17:17753569	-0.39746	N	chr17:17707105	NA	intronic	.	TOM1L2	ENSG00000175662
rs568185851	chr7:92077805	-0.67003	N	chr7:92236164	NA	intronic	.	GATAD1	ENSG00000157259
rs2531719	chr22:20013222	-0.49675	N	chr22:19971552	2b	intronic	.	TANGO2	ENSG00000183597
rs2531718	chr22:20012968	-0.49675	N	chr22:19971552	3a	intronic	.	TANGO2	ENSG00000183597
rs4964797	chr12:104861494	-0.2055	N	N	4	intronic	.	CHST11	ENSG00000171310
rs201817853	chr12:110939845	-0.39384	N	chr12:111357727	4	intronic	.	VPS29	ENSG00000111237
rs529631167	chr9:136009350	-0.12425	N	chr9:136481205	NA	intronic	.	RALGDS	ENSG00000160271
rs4806711	chr19:54619191	-0.60089	N	chr19:54327869	4	intronic	.	PRPF31	ENSG00000105618
rs187759162	chr7:124569935	-0.57511	N	chr7:124453258	4	ncRNA_exonic	.	POT1	ENSG00000128513
rs554223482	chr17:46048170	-0.57173	N	chr17:46230891	NA	intronic	.	CDK5RAP3	ENSG00000108465
rs530647372	chr8:29107725	-0.45882	N	N	NA	intronic	.	KIF13B	ENSG00000197892
rs11905777	chr20:30192093	-0.24596	Y	chr20:30401407	3a	upstream	.	.	.
rs546680447	chr2:122288545	-0.67003	N	N	NA	ncRNA_exonic	.	CLASP1	ENSG00000074054
rs545685775	chr21:36280858	-0.2055	N	chr21:36450841	NA	intronic	.	RUNX1	ENSG00000159216
rs78393008	chr17:43306694	-0.21618	N	chr17:43488792	2b	intronic	.	FMNL1	ENSG00000184922
rs370907208	chr2:29093105	-0.65479	N	chr2:28618161	3a	exonic	synonymous	TRMT61B	ENSG00000171103
rs568729190	chr2:3383326	-0.54494	N	N	NA	upstream	.	.	.
rs73888339	chr3:186715044	-0.6409	N	chr3:186629144	4	intronic	.	ST6GAL1	ENSG00000073849
rs144605753	chr6:167356450	-0.17871	N	chr6:167511766	4	intronic	.	RNASET2	ENSG00000026297
rs76495308	chr5:139049796	-0.53404	N	N	2b	intronic	.	CXXC5	ENSG00000171604
rs560883152	chr19:955077	-0.50731	N	chr19:836144	NA	intronic	.	ARID3A	ENSG00000116017
rs185712821	chr1:93646190	-0.4332	N	chr1:93478531	2b	UTR5	.	CCDC18	ENSG00000122483
rs372015522	chr13:46626942	-0.62768	N	N	2b	upstream;downstream	.	.	.
rs547603122	chr7:104584143	-0.53426	N	N	NA	intergenic	.	.	.
rs552389254	chr1:180472081	-0.628	N	chr1:180905694	NA	upstream	.	ACBD6	ENSG00000135847
rs181845120	chr12:31868262	-0.44656	N	chr12:32138924	4	intronic	.	AMN1	ENSG00000151743
rs543622418	chr11:82782960	-0.53575	N	N	NA	UTR5	.	.	.
rs542561490	chr19:5627847	-0.67455	N	chr19:5889645	NA	intronic	.	SAFB	ENSG00000160633
rs181557967	chr8:21995201	-0.21618	N	chr8:22436681	4	downstream	.	.	.
rs567726070	chr8:27219264	-0.40517	N	chr8:27208126	NA	intronic	.	PTK2B	ENSG00000120899
rs565681732	chr3:39448124	-0.62768	N	chr3:39307162	NA	upstream	.	.	.
rs149206942	chr9:32554189	-0.49618	N	N	3a	ncRNA_intronic	.	NDUFB6	ENSG00000165264
rs570690334	chr6:31632849	-0.38488	N	N	NA	UTR5	.	GPANK1	ENSG00000204438
rs539372087	chr3:42624062	-0.4798	N	chr3:42896515	NA	intronic	.	SEC22C	ENSG00000093183
rs573698812	chr9:90131253	-0.21917	N	N	NA	intronic	.	DAPK1	ENSG00000196730
rs567468820	chr10:80938714	-0.67455	N	chr10:81047575	NA	intronic	.	ZMIZ1	ENSG00000108175
rs531990363	chr1:89149851	-0.55224	N	N	NA	ncRNA_intronic	.	.	.
rs78065081	chr9:140131045	-0.53404	N	chr9:139934107	2a	downstream	.	.	.
rs12174623	chr6:26373086	-0.64314	Y	N	4	intronic	.	BTN3A2	ENSG00000186470
rs575210540	chr5:14664712	-0.62768	N	chr5:14610309	NA	upstream	.	.	.
rs556972602	chr11:76155653	-0.66704	N	chr11:75891182	NA	upstream	.	.	.
rs529365723	chr2:54827311	-0.35809	N	chr2:54993998	NA	intronic	.	SPTBN1	ENSG00000115306
rs549105326	chr5:172234543	-0.57173	N	chr5:171931939	NA	intergenic	.	.	.
rs191972683	chr1:36023861	-0.67455	N	N	4	intronic	.	NCDN	ENSG00000020129
rs62402160	chr6:36391135	-0.4798	N	chr6:36353934	4	intronic	.	PXT1	ENSG00000179165
rs539999300	chr17:74265344	-0.44454	N	chr17:74710128	NA	intronic	.	UBALD2	ENSG00000185262
rs539791563	chr10:72502579	-0.60595	N	N	NA	intronic	.	ADAMTS14	ENSG00000138316
rs538727472	chr21:27107359	-0.65479	N	N	NA	UTR5	.	GABPA	ENSG00000154727
rs557934513	chr1:114457092	-0.19063	N	chr1:114377568	NA	downstream	.	.	.
rs191582524	chr7:48124703	-0.56481	N	chr7:48105493	2b	intergenic	.	.	.
rs557734701	chr16:30907655	-0.57173	N	chr16:30471109	NA	upstream	.	.	.
rs536780726	chr5:154034588	-0.65674	N	N	NA	intergenic	.	.	.
rs191395499	chr6:31704376	-0.38488	N	N	4	intronic	.	CLIC1	ENSG00000213719
rs528922156	chr1:115300664	-0.65479	N	N	NA	UTR5	.	.	.
rs189699469	chr9:34665982	-0.49237	N	N	2b	intergenic	.	.	.
rs140546210	chr9:35109412	-0.12425	N	N	4	intronic	.	FAM214B	ENSG00000005238
rs574175100	chr4:2011048	-0.65479	N	N	NA	upstream	.	.	.
rs562024289	chr19:49376368	-0.32076	N	chr19:49127490	NA	intronic	.	PPP1R15A	ENSG00000087074
rs569249445	chr1:37945415	-0.12425	N	chr1:38294626	NA	intronic	.	ZC3H12A	ENSG00000163874
rs564916406	chr5:55419810	-0.66052	N	chr5:55196023	NA	intronic	.	ANKRD55	ENSG00000164512
rs61490627	chr1:113361865	-0.52639	N	N	2b	downstream	.	.	.
rs200090767	chr8:125551227	-0.39384	N	N	2b	intronic	.	TATDN1	ENSG00000147687
rs181657607	chr6:45413566	-0.43934	N	chr6:45569863	2b	intronic	.	RUNX2	ENSG00000124813
rs541091848	chr10:104180840	-0.4332	N	chr10:104400112	NA	UTR5	.	FBXL15	ENSG00000107872
rs73594597	chr8:33371115	-0.67003	N	N	4	upstream	.	TTI2	ENSG00000129696
rs148510273	chr19:7553920	-0.51916	N	chr19:7415064	4	UTR5	.	.	.
rs528636321	chr1:111423764	-0.2055	N	chr1:111348029	NA	intronic	.	CD53	ENSG00000143119
rs572485736	chr11:117857027	-0.2055	N	chr11:118081270	NA	upstream	.	.	.
rs529127203	chr1:156308096	-0.4332	N	chr1:156088526	NA	UTR5	.	CCT3	ENSG00000163468
rs575666544	chr2:95831492	-0.66704	N	N	NA	UTR5	.	ZNF2	ENSG00000163067
rs201684302	chr7:135614773	-0.6227	N	chr7:135346262	4	intronic	.	MTPN	ENSG00000105887
rs2274432	chr1:184020945	-0.65479	Y	N	4	exonic	nonsynonymous	TSEN15	ENSG00000198860
rs34738076	chr2:98279528	-0.67455	N	chr2:98271575	4	intronic	.	ACTR1B	ENSG00000115073
rs112496217	chr19:34709397	-0.31	N	N	4	intronic	.	LSM14A	ENSG00000257103
rs536219427	chr1:28573960	-0.57173	N	chr1:28216736	NA	intergenic	.	.	.
rs534743103	chr17:8076664	-0.38543	N	chr17:8214427	NA	UTR3	.	.	.
rs376426896	chr3:13025731	-0.50446	N	chr3:12619083	4	intronic	.	IQSEC1	ENSG00000144711
rs563795659	chr8:126103973	-0.53575	N	chr8:126474356	NA	UTR5	.	KIAA0196	ENSG00000164961
rs529085218	chr6:147178853	-0.4798	N	N	NA	ncRNA_intronic	.	.	.
rs543849196	chr11:36126626	-0.60573	N	N	NA	intronic	.	LDLRAD3	ENSG00000179241
rs554388522	chr11:460751	-0.43228	N	chr11:307961	NA	intronic	.	PTDSS2	ENSG00000174915
rs554062792	chr1:212782126	-0.39683	N	chr1:212558397	NA	UTR5	.	ATF3	ENSG00000162772
rs552796413	chr6:41978289	-0.18872	N	chr6:42037348	NA	intronic	.	CCND3	ENSG00000112576
rs539912464	chr3:113775715	-0.62076	N	N	NA	intronic	.	QTRTD1	ENSG00000151576
rs572360628	chr2:180871916	-0.53575	N	N	NA	upstream	.	.	.
rs62259757	chr3:52029991	-0.64324	Y	N	4	upstream	.	.	.
rs184908198	chr11:65273329	-0.25555	N	chr11:65705432	3a	ncRNA_exonic	.	.	.
rs183046648	chr20:30192257	-0.24596	N	chr20:30401407	3a	upstream	.	.	.
rs539893170	chr1:40915776	-0.47682	N	chr1:41356780	NA	upstream	.	.	.
rs77739367	chr8:67967403	-0.4135	N	N	2b	intronic	.	COPS5	ENSG00000121022
rs138929510	chr1:45285544	-0.4798	N	N	2b	UTR3	.	PTCH2	ENSG00000117425
rs539815592	chr5:54040257	-0.48702	N	chr5:54476683	NA	upstream	.	.	.
rs548611340	chr17:78866079	-0.45301	N	N	NA	intronic	.	RPTOR	ENSG00000141564
rs549306251	chr15:50716546	-0.62768	N	chr15:50392821	NA	upstream	.	.	.
rs557461900	chr10:43903335	-0.12425	N	chr10:43817859	NA	intronic	.	HNRNPF	ENSG00000169813
rs191191078	chr6:42713819	-0.65479	N	chr6:42510602	2a	UTR5	.	TBCC	ENSG00000124659
rs532175095	chr12:56367692	-0.53575	N	chr12:56375137	NA	upstream	.	.	.
rs550212070	chr1:45241254	-0.36705	N	N	NA	UTR5	.	RPS8	ENSG00000142937
rs533514670	chr19:49990875	-0.628	N	N	NA	ncRNA_exonic	.	RPL13A	ENSG00000142541
rs185633876	chr1:27098354	-0.43228	N	chr1:27100243	2a	intronic	.	ARID1A	ENSG00000117713
rs531899499	chr9:129568370	-0.28234	N	N	NA	intronic	.	ZBTB43	ENSG00000169155
rs550082947	chr7:108210390	-0.53575	N	N	NA	UTR5	.	DNAJB9	ENSG00000128590
rs541335842	chr11:6640724	-0.57173	N	N	NA	upstream	.	.	.
rs114119380	chr7:35731991	-0.49899	N	chr7:36084529	4	intronic	.	HERPUD2	ENSG00000122557
rs547425769	chr5:36152021	-0.628	N	chr5:35875134	NA	upstream	.	LMBRD2	ENSG00000164187
rs186029348	chr10:64892867	-0.38488	N	chr10:65154885	4	upstream	.	.	.
rs191887382	chr1:11968227	-0.67003	N	chr1:12246175	4	intergenic	.	.	.
rs143882819	chr1:90361801	-0.22274	N	N	4	intronic	.	LRRC8D	ENSG00000171492
rs117039567	chr5:134722788	-0.67455	N	chr5:134343469	4	intronic	.	H2AFY	ENSG00000113648
rs148606087	chr1:112203337	-0.39235	N	N	2c	intronic	.	RAP1A	ENSG00000116473
rs6710441	chr2:70203311	-0.61142	N	chr2:70402180	2a	ncRNA_intronic	.	.	.
rs565565983	chr16:3072489	-0.21917	N	chr16:3521071	NA	downstream	.	.	.
rs376177218	chr11:62310520	-0.67455	N	N	4	intronic	.	AHNAK	ENSG00000124942
rs555296789	chr18:33552603	-0.50896	N	N	NA	UTR5	.	C18orf21	ENSG00000141428
rs541940058	chr11:64013286	-0.67455	N	chr11:63974995	NA	intronic	.	PPP1R14B	ENSG00000173457
rs572962522	chr1:27216935	-0.64025	N	chr1:27100243	NA	upstream;downstream	.	.	.
rs537564699	chr6:30525010	-0.39384	N	N	NA	UTR5	.	PRR3	ENSG00000204576
rs555253846	chr3:48488194	-0.60089	N	chr3:48388170	NA	UTR5	.	ATRIP	ENSG00000164053
rs535817005	chr1:936175	-0.62686	N	N	NA	upstream	.	.	.
rs145851182	chr14:89632029	-0.24487	N	N	4	intronic	.	FOXN3	ENSG00000053254
rs61731319	chr12:10766102	-0.57511	N	chr12:10610991	4	exonic	synonymous	MAGOHB	ENSG00000111196
rs566623381	chr20:37075425	-0.57173	N	chr20:36895860	NA	ncRNA_exonic	.	.	.
rs201008233	chr19:8386383	-0.5546	N	N	2a	upstream	.	.	.
rs530844953	chr2:233956461	-0.17871	N	chr2:234115629	NA	intronic	.	.	.
rs114947564	chr15:51915821	-0.30042	N	N	4	upstream	.	.	.
rs535412392	chr1:28585958	-0.60387	N	chr1:28216736	NA	upstream	.	.	.
rs533615862	chr7:66767623	-0.64025	N	N	NA	upstream	.	.	.
rs541905769	chr12:10766266	-0.62076	N	chr12:10610991	NA	upstream	.	.	.
rs377140661	chr22:42078424	-0.43352	N	chr22:42418910	4	UTR5	.	NHP2L1	ENSG00000100138
rs576377981	chr2:176046478	-0.53575	N	N	NA	UTR5	.	ATP5G3	ENSG00000154518
rs550638358	chr1:25573889	-0.59586	N	chr1:25291010	NA	UTR5	.	C1orf63	ENSG00000117616
rs542424485	chr8:33330617	-0.63821	N	N	NA	UTR5	.	FUT10	ENSG00000172728
rs533608458	chr17:67043711	-0.54148	N	N	NA	intronic	.	ABCA9	ENSG00000154258
rs7193401	chr16:71929278	-0.30191	N	N	2b	intronic	.	IST1	ENSG00000182149
rs563315709	chr3:154042255	-0.67003	N	N	NA	UTR5	.	DHX36	ENSG00000174953
rs76342624	chr2:27906645	-0.4016	N	chr2:27750139	2a	intronic	.	SLC4A1AP	ENSG00000163798
rs575283907	chr17:25801422	-0.25853	N	chr17:25848196	NA	intronic	.	KSR1	ENSG00000141068
rs141364114	chr8:22925335	-0.67455	N	chr8:22436681	4	intronic	.	TNFRSF10B	ENSG00000120889
rs146060351	chr1:151030355	-0.67455	N	chr1:150595537	4	intronic	.	CDC42SE1	ENSG00000197622
rs571007837	chr17:25856571	-0.49237	N	chr17:25848196	NA	intronic	.	KSR1	ENSG00000141068
rs80337113	chr1:33827499	-0.45771	N	chr1:33830413	4	ncRNA_intronic	.	PHC2	ENSG00000134686
rs527916115	chr12:101801740	-0.57511	N	chr12:101873240	NA	upstream	.	.	.
rs552179921	chr1:212781876	-0.39683	N	chr1:212558397	NA	intronic	.	ATF3	ENSG00000162772
rs550341207	chr20:30538067	-0.46964	N	chr20:30401407	NA	intronic	.	PDRG1	ENSG00000088356
rs141130425	chr11:65729072	-0.62768	N	chr11:65705432	4	upstream	.	.	.
rs560121903	chr1:93811511	-0.64025	N	chr1:93478531	NA	UTR5	.	DR1	ENSG00000117505
rs114162179	chr3:194393287	-0.62768	N	chr3:194138782	4	upstream	.	.	.
rs114823314	chr4:96210512	-0.59085	N	N	4	intronic	.	UNC5C	ENSG00000182168
rs557452382	chr14:55738103	-0.53575	N	chr14:55744810	NA	UTR5	.	FBXO34	ENSG00000178974
rs532509965	chr14:23565076	-0.62768	N	chr14:23755598	NA	intronic	.	C14orf119	ENSG00000179933
rs143578362	chr6:157936303	-0.62651	N	N	4	intronic	.	ZDHHC14	ENSG00000175048
rs539762881	chr1:160635717	-0.48941	N	N	NA	intergenic	.	.	.
rs536810444	chr7:66387128	-0.16362	N	N	NA	intronic	.	TMEM248	ENSG00000106609
rs78316637	chr1:226184529	-0.45896	N	chr1:225895806	3a	intronic	.	SDE2	ENSG00000143751
rs190262038	chr21:43430314	-0.62768	N	chr21:43850713	4	ncRNA_intronic	.	ZBTB21	ENSG00000173276
rs372269460	chr5:172234415	-0.4798	N	chr5:171931939	2a	intergenic	.	.	.
rs557710982	chr12:125406371	-0.53426	N	N	NA	intergenic	.	.	.
rs9952159	chr18:3660801	-0.62619	N	N	2b	intronic	.	DLGAP1	ENSG00000170579
rs2302414	chr17:15903162	-0.53575	N	chr17:16156235	4	UTR5	.	TTC19	ENSG00000011295
rs565063728	chr5:1105882	-0.3111	N	chr5:1313242	NA	intronic	.	SLC12A7	ENSG00000113504
rs564191007	chr1:228291186	-0.63067	N	N	NA	upstream	.	.	.
rs568983022	chr6:30845748	-0.53426	N	N	NA	intergenic	.	.	.
rs569069356	chr9:94877611	-0.64025	N	N	NA	exonic	synonymous	SPTLC1	ENSG00000090054
rs148006377	chr1:41174785	-0.48876	N	chr1:41356780	2b	intronic	.	NFYC	ENSG00000066136
rs78703903	chr1:230263068	-0.21917	N	N	4	intronic	.	GALNT2	ENSG00000143641
rs557611039	chr1:167684991	-0.54321	N	chr1:167600842	NA	intergenic	.	.	.
rs79309835	chr20:54938134	-0.46623	N	N	2a	intronic	.	FAM210B	ENSG00000124098
rs567103117	chr1:20987927	-0.54832	N	N	NA	UTR5	.	DDOST	ENSG00000244038
rs138780251	chr1:76251831	-0.62768	N	N	4	upstream	.	.	.
rs556397614	chr4:26321157	-0.62768	N	chr4:26090862	NA	upstream	.	.	.
rs10422076	chr19:44529343	-0.6111	N	chr19:44278779	4	upstream	.	.	.
rs201984053	chr12:124118399	-0.57511	N	chr12:124019055	4	UTR5	.	GTF2H3	ENSG00000111358
rs527587366	chr6:34725378	-0.60387	N	chr6:34785079	NA	intronic	.	SNRPC	ENSG00000124562
rs533103484	chr19:907368	-0.12425	N	chr19:836144	NA	intronic	.	R3HDM4	ENSG00000198858
rs117248086	chr6:119632972	-0.44933	N	N	4	intronic	.	MAN1A1	ENSG00000111885
rs190290238	chr6:159270986	-0.54427	N	chr6:159469512	4	ncRNA_intronic	.	.	.
rs186587060	chr6:42946967	-0.63067	N	chr6:42510602	2a	UTR5	.	.	.
rs146204881	chr2:55496403	-0.53575	N	chr2:55013646	2a	upstream	.	.	.
rs368974786	chr17:78228674	-0.21917	N	chr17:77885258	4	intergenic	.	.	.
rs557848622	chr11:10562920	-0.62768	N	chr11:10476689	NA	ncRNA_exonic	.	.	.
rs545294212	chr10:75716558	-0.53426	N	N	NA	intergenic	.	.	.
rs144315528	chr3:47029501	-0.21917	N	chr3:47184055	4	intronic	.	NBEAL2	ENSG00000160796
rs545369072	chr12:112856737	-0.55224	N	chr12:113237134	NA	UTR5	.	PTPN11	ENSG00000179295
rs548944986	chr9:108006700	-0.63067	N	N	NA	upstream	.	.	.
rs558906424	chr11:46615543	-0.39384	N	N	NA	UTR5	.	AMBRA1	ENSG00000110497
rs529627412	chr4:152020662	-0.64025	N	chr4:152342190	NA	upstream	.	.	.
rs79200048	chr1:26324840	-0.63067	N	chr1:26474439	4	upstream	.	.	.
rs554577988	chr3:196014732	-0.65479	N	chr3:196501413	NA	upstream	.	.	.
rs555405627	chr4:83295467	-0.66736	N	chr4:83556631	NA	upstream	.	.	.
rs180694663	chr22:47158487	-0.52812	N	N	4	upstream	.	.	.
rs567153342	chr20:30193084	-0.48876	N	chr20:30401407	NA	upstream	.	.	.
rs534464462	chr19:18499419	-0.21917	N	chr19:18398030	NA	exonic	nonsynonymous	GDF15	ENSG00000130513
rs537918045	chr2:178117036	-0.24298	N	N	NA	intronic	.	NFE2L2	ENSG00000116044
rs187259994	chr17:38267973	-0.6111	N	chr17:38157841	4	intergenic	.	.	.
rs531784113	chr6:147178934	-0.4798	N	N	NA	ncRNA_intronic	.	.	.
rs568569981	chr15:101137092	-0.48674	N	N	NA	intronic	.	LINS	ENSG00000140471
rs369987686	chr17:66016098	-0.57362	N	chr17:65975385	4	intergenic	.	.	.
rs556971446	chr7:135242604	-0.63067	N	chr7:135346262	NA	upstream	.	.	.
rs198817	chr6:26126524	-0.55604	Y	N	4	intergenic	.	.	.
rs116792697	chr5:64859128	-0.57511	N	N	2a	UTR5	.	PPWD1	ENSG00000113593
rs574930604	chr6:88410711	-0.34127	N	N	NA	intronic	.	AKIRIN2	ENSG00000135334
rs79341317	chr16:66558891	-0.54494	N	N	4	intronic	.	TK2	ENSG00000166548
rs143896125	chr6:111580575	-0.67003	N	N	2a	UTR5	.	KIAA1919	ENSG00000173214
rs139549797	chr7:99097870	-0.34127	N	chr7:99036920	4	UTR5	.	ZNF394	ENSG00000160908
rs185003412	chr8:125503751	-0.56313	N	N	4	intronic	.	TATDN1	ENSG00000147687
rs185296001	chr16:81348534	-0.65479	N	chr16:81604251	4	upstream	.	.	.
rs544283010	chr1:109757677	-0.3677	N	chr1:109366370	NA	intronic	.	SARS	ENSG00000031698
rs11767061	chr7:1199804	-0.64025	N	N	2a	UTR5	.	ZFAND2A	ENSG00000178381
rs559968308	chr4:153457390	-0.55224	N	chr4:153275701	NA	upstream	.	.	.
rs57769582	chr19:54712514	-0.67455	N	chr19:54327869	2b	downstream	.	.	.
rs558983099	chr7:115850642	-0.62768	N	N	NA	UTR5	.	TES	ENSG00000135269
rs539950777	chr18:3594496	-0.6111	N	N	NA	ncRNA_intronic	.	DLGAP1	ENSG00000170579
rs560227301	chr19:45981865	-0.43171	N	chr19:45766729	NA	intergenic	.	.	.
rs565770016	chr21:38827910	-0.12425	N	chr21:38796728	NA	intronic	.	DYRK1A	ENSG00000157540
rs818620	chr7:105172685	-0.66704	N	chr7:105277793	4	UTR5	.	RINT1	ENSG00000135249
rs529009348	chr4:13629495	-0.57511	N	N	NA	ncRNA_exonic	.	.	.
rs571053026	chr12:124118189	-0.57511	N	chr12:124019055	NA	UTR5	.	EIF2B1	ENSG00000111361
rs78614767	chr6:13354669	-0.4798	N	N	2a	intergenic	.	.	.
rs548884549	chr19:44529477	-0.6111	N	chr19:44278779	NA	upstream	.	.	.
rs10243294	chr7:157196117	-0.51081	N	N	3a	intronic	.	DNAJB6	ENSG00000105993
rs183284079	chr19:47613301	-0.27064	N	chr19:47776012	2b	intronic	.	ZC3H4	ENSG00000130749
rs182655970	chr6:2990054	-0.63067	N	N	2a	ncRNA_exonic	.	.	.
rs146509107	chr18:267923	-0.53575	N	N	4	intronic	.	THOC1	ENSG00000079134
rs537893285	chr1:55181529	-0.53575	N	N	NA	ncRNA_intronic	.	TTC4	ENSG00000243725
rs558418896	chr19:55553658	-0.47849	N	N	NA	intergenic	.	.	.
rs41275182	chr11:47270313	-0.50896	N	chr11:47454152	2b	exonic	nonsynonymous	ACP2	ENSG00000134575
rs147331098	chr21:43315518	-0.65742	N	N	2b	intronic	.	C2CD2	ENSG00000157617
rs571162533	chr7:644327	-0.50747	N	N	NA	ncRNA_intronic	.	PRKAR1B	ENSG00000188191
rs75696445	chr13:45563535	-0.66704	N	N	3a	exonic	nonsynonymous	NUFIP1	ENSG00000083635
rs79422901	chr9:71830951	-0.65272	N	N	2a	intronic	.	TJP2	ENSG00000119139
rs601077	chr1:100905762	-0.26997	N	chr1:101100839	3a	intronic	.	CDC14A	ENSG00000079335
rs554535958	chr7:97762658	-0.66554	N	chr7:97933601	NA	intronic	.	LMTK2	ENSG00000164715
rs572796449	chr6:43737824	-0.3111	N	chr6:43693094	NA	upstream	.	.	.
rs532266071	chr4:164088164	-0.67003	N	N	NA	upstream	.	.	.
rs75925066	chr5:134722833	-0.67455	Y	chr5:134343469	2b	intronic	.	H2AFY	ENSG00000113648
rs373107314	chr6:31509806	-0.30191	N	N	4	ncRNA_exonic	.	DDX39B	ENSG00000198563
rs148344719	chr7:45151262	-0.64324	N	chr7:44811223	4	exonic;splicing	nonsynonymous	TBRG4	ENSG00000136270
rs535210654	chr14:95973846	-0.67455	N	N	NA	intergenic	.	.	.
rs534883481	chr10:52315105	-0.60845	N	N	NA	intronic	.	SGMS1	ENSG00000198964
rs576234749	chr1:234743874	-0.67455	N	chr1:234879890	NA	intronic	.	IRF2BP2	ENSG00000168264
rs553680196	chr11:460828	-0.43228	N	chr11:307961	NA	intronic	.	PTDSS2	ENSG00000174915
rs186399434	chr12:122520892	-0.67455	N	chr12:122254713	5	intronic	.	MLXIP	ENSG00000175727
rs574627547	chr11:62607245	-0.63067	N	N	NA	intronic	.	WDR74	ENSG00000133316
rs189063582	chr1:207223302	-0.4483	N	chr1:206968955	4	intronic	.	YOD1	ENSG00000180667
rs546187908	chr12:50419288	-0.38488	N	chr12:50599709	NA	UTR5	.	.	.
rs571358401	chr3:38206407	-0.62768	N	N	NA	upstream	.	.	.
rs556312871	chr19:575021	-0.31324	N	chr19:836144	NA	intronic	.	BSG	ENSG00000172270
rs562136364	chr2:30369361	-0.38488	N	chr2:30778584	NA	upstream	.	.	.
rs116468755	chr11:64851781	-0.54832	N	N	2a	UTR5	.	ZFPL1	ENSG00000162300
rs191157443	chr12:125406342	-0.53426	N	N	2b	intergenic	.	.	.
rs556816570	chr7:134001776	-0.59021	N	chr7:134382330	NA	UTR5	.	SLC35B4	ENSG00000205060
rs549126870	chr6:31628417	-0.67455	N	N	NA	UTR5	.	C6orf47	ENSG00000204439
rs532106013	chr2:174828141	-0.4483	N	N	NA	intronic	.	SP3	ENSG00000172845
rs563430626	chr16:68057223	-0.54832	N	chr16:68138091	NA	UTR5	.	DUS2	ENSG00000167264
rs563815098	chr17:62223217	-0.39384	N	chr17:61931549	NA	upstream	.	.	.
rs563653359	chr3:15140669	-0.63067	N	N	NA	upstream	.	.	.
rs570925019	chr10:50382450	-0.67109	N	chr10:50264204	NA	intronic	.	C10orf128	ENSG00000204161
rs543517825	chr3:5022296	-0.21917	N	N	NA	intronic	.	BHLHE40	ENSG00000134107
rs552690353	chr9:94877722	-0.64025	N	N	NA	UTR5	.	.	.
rs575502042	chr2:99125002	-0.63901	N	chr2:99382892	NA	intronic	.	INPP4A	ENSG00000040933
rs555610378	chr4:185655357	-0.57173	N	N	NA	upstream	.	.	.
rs373087832	chr15:45341647	-0.60662	N	N	3a	intronic	.	SORD	ENSG00000140263
rs571868292	chr7:2811102	-0.47384	N	chr7:2759473	NA	intronic	.	GNA12	ENSG00000146535
rs577135201	chr2:3381641	-0.60387	N	N	NA	UTR5	.	TSSC1	ENSG00000032389
rs568144870	chr6:15266890	-0.24596	N	N	NA	intronic	.	JARID2	ENSG00000008083
rs180888297	chr11:102963012	-0.67003	N	N	4	upstream	.	.	.
rs534666875	chr9:138392562	-0.39384	N	N	NA	exonic	synonymous	MRPS2	ENSG00000122140
rs11834113	chr12:93966218	-0.56083	N	chr12:94144175	2b	intronic	.	SOCS2	ENSG00000120833
rs56016750	chr15:65282446	-0.50896	N	chr15:65742390	2b	upstream	.	.	.
rs551852749	chr7:12727419	-0.48876	N	N	NA	intronic	.	ARL4A	ENSG00000122644
rs68004576	chr3:42632217	-0.54329	N	chr3:42896515	2a	intronic	.	SEC22C	ENSG00000093183
rs536956027	chr19:36618831	-0.49237	N	N	NA	intergenic	.	.	.
rs184023624	chr17:73966481	-0.58644	N	chr17:74410792	2b	intronic	.	ACOX1	ENSG00000161533
rs192620190	chr3:186288240	-0.60387	N	chr3:186201112	4	UTR5	.	TBCCD1	ENSG00000113838
rs199541050	chr7:129691233	-0.67003	N	chr7:129685597	4	UTR5	.	ZC3HC1	ENSG00000091732
rs543609161	chr6:111195786	-0.66704	N	N	NA	intronic	.	.	.
rs189825056	chr2:122288671	-0.67003	N	N	2a	intronic	.	CLASP1	ENSG00000074054
rs145124788	chr2:178116977	-0.15105	N	N	4	intronic	.	NFE2L2	ENSG00000116044
rs578123362	chr9:95056021	-0.63067	N	chr9:95382297	NA	UTR5	.	IARS	ENSG00000196305
rs549226248	chr19:2169103	-0.21917	N	chr19:2127272	NA	intronic	.	DOT1L	ENSG00000104885
rs563702176	chr11:3860666	-0.67455	N	N	NA	intronic	.	RHOG	ENSG00000177105
rs555469846	chr7:77428914	-0.39384	N	chr7:77312474	NA	intronic	.	PHTF2	ENSG00000006576
rs544482446	chr6:16129129	-0.53575	N	N	NA	upstream	.	.	.
rs117146929	chr20:49520185	-0.55121	N	chr20:49205095	4	intronic	.	ADNP	ENSG00000101126
rs114013257	chr10:73557779	-0.31234	N	chr10:73520632	4	intronic	.	CDH23	ENSG00000107736
rs545748258	chr1:11322829	-0.66704	N	N	NA	upstream	.	.	.
rs9620175	chr22:20861774	-0.60089	N	N	4	upstream	.	.	.
rs567909693	chr15:85278397	-0.4798	N	chr15:85178270	NA	intergenic	.	.	.
rs115952813	chr16:89164827	-0.34719	N	chr16:88856084	2b	intronic	.	ACSF3	ENSG00000176715
rs569322775	chr10:103911918	-0.4094	N	chr10:104400112	NA	upstream	.	.	.
rs182654209	chr6:109416525	-0.66704	N	chr6:109376647	4	UTR5	.	CEP57L1	ENSG00000183137
rs138727238	chr17:76378059	-0.35809	N	chr17:76257892	4	intronic	.	PGS1	ENSG00000087157
rs373826964	chr6:36562040	-0.65479	N	chr6:36353934	2a	upstream	.	.	.
rs540247964	chr9:138392330	-0.62768	N	N	NA	upstream	.	.	.
rs568894728	chr1:53704259	-0.53575	N	chr1:53330458	NA	UTR5	.	MAGOH	ENSG00000162385
rs190123403	chr12:98987348	-0.62957	N	N	4	upstream	.	.	.
rs529171052	chr21:34915122	-0.53575	N	chr21:34439889	NA	UTR5	.	SON	ENSG00000159140
rs190460208	chr17:76259515	-0.4798	N	chr17:76257892	2b	ncRNA_exonic	.	.	.
rs140002452	chr17:76662084	-0.38488	N	chr17:76257892	4	intergenic	.	.	.
rs150350207	chr1:45196583	-0.62619	N	N	2b	intergenic	.	.	.
rs576946645	chr1:178986240	-0.4798	N	N	NA	intergenic	.	.	.
rs61197316	chr6:37159696	-0.60595	N	N	4	intergenic	.	.	.
rs574433571	chr14:90863165	-0.62768	N	N	NA	upstream	.	.	.
rs139123325	chr1:100598471	-0.62768	N	N	2a	UTR5	.	SASS6	ENSG00000156876
rs533675322	chr3:12598402	-0.53575	N	chr3:12267780	NA	upstream	.	.	.
rs116266875	chr19:35225518	-0.56183	N	N	2a	UTR5	.	ZNF181	ENSG00000197841
rs537768257	chr1:245134450	-0.62768	N	N	NA	intronic	.	EFCAB2	ENSG00000203666
rs559567123	chr21:47878083	-0.25555	N	chr21:47941916	NA	upstream	.	.	.
rs561234600	chr1:11322851	-0.66704	N	N	NA	upstream	.	.	.
rs149778481	chr1:44679228	-0.50896	N	N	4	UTR5	.	DMAP1	ENSG00000178028
rs577754984	chr20:47895152	-0.42095	N	N	NA	ncRNA_exonic	.	.	.
rs543104272	chr14:100535228	-0.45002	N	N	NA	intronic	.	EVL	ENSG00000196405
rs143374823	chr9:130965452	-0.58363	N	chr9:130764955	4	intronic	.	CIZ1	ENSG00000148337
rs529644693	chr19:8454723	-0.63067	N	N	NA	ncRNA_intronic	.	.	.
rs192879208	chr17:71304664	-0.6311	N	N	4	intronic	.	CDC42EP4	ENSG00000179604
rs199753629	chr4:26585791	-0.42425	N	chr4:26090862	4	UTR5	.	TBC1D19	ENSG00000109680
rs574452526	chr12:56121924	-0.40816	N	chr12:56375137	NA	intronic	.	CD63	ENSG00000135404
rs552164133	chr16:57496624	-0.24298	N	chr16:57061189	NA	UTR5	.	POLR2C	ENSG00000102978
rs73950986	chr2:122288593	-0.67003	N	N	2b	intronic	.	CLASP1	ENSG00000074054
rs562673956	chr6:108919660	-0.6113	N	chr6:109376647	NA	intronic	.	FOXO3	ENSG00000118689
rs73950985	chr2:122288592	-0.67003	N	N	2b	intronic	.	CLASP1	ENSG00000074054
rs532187157	chr17:47817269	-0.45301	N	chr17:47488823	NA	intronic	.	FAM117A	ENSG00000121104
rs536969340	chr3:177076496	-0.57173	N	N	NA	intergenic	.	.	.
rs368328469	chr5:71616036	-0.60089	N	chr5:72112421	4	exonic	nonsynonymous	MRPS27	ENSG00000113048
rs56111250	chr13:103498071	-0.57511	N	N	4	intronic	.	ERCC5	ENSG00000134899
rs570205929	chr15:57998944	-0.53575	N	N	NA	UTR5	.	GCOM1	ENSG00000137878
rs183601796	chr22:19096976	-0.30042	N	chr22:19058146	4	intronic	.	DGCR2	ENSG00000070413
rs569060237	chr3:47029345	-0.21917	N	chr3:47184055	NA	intronic	.	NBEAL2	ENSG00000160796
rs570178644	chr16:87813025	-0.51916	N	chr16:87908305	NA	upstream	.	.	.
rs571626460	chr6:143485881	-0.64271	N	chr6:143225845	NA	intronic	.	AIG1	ENSG00000146416
rs3810445	chr19:36618956	-0.49237	N	N	4	intergenic	.	.	.
rs565358479	chr3:141087215	-0.57927	N	chr3:140926791	NA	intronic	.	ZBTB38	ENSG00000177311
rs3810447	chr19:36618855	-0.49237	N	N	4	intergenic	.	.	.
rs77101937	chr1:11968235	-0.67003	N	chr1:12246175	4	intergenic	.	.	.
rs3809142	chr12:131355546	-0.39211	Y	N	2b	upstream	.	.	.
rs540279275	chr3:14452373	-0.12425	N	N	NA	intronic	.	SLC6A6	ENSG00000131389
rs533815552	chr17:48785372	-0.57511	N	N	NA	upstream	.	.	.
rs142040820	chr2:179279598	-0.53426	N	N	4	ncRNA_intronic	.	.	.
rs374256142	chr9:33001660	-0.57511	N	N	2b	upstream	.	.	.
rs547224061	chr11:57508895	-0.50896	N	chr11:57724059	NA	ncRNA_intronic	.	C11orf31	ENSG00000211450
rs576824402	chr6:13688925	-0.45963	N	N	NA	intronic	.	RANBP9	ENSG00000010017
rs572143350	chr12:109034895	-0.44217	N	chr12:108721636	NA	intergenic	.	.	.
rs551608061	chr22:50683417	-0.40641	N	chr22:50628937	NA	upstream;downstream	.	.	.
rs370677326	chr19:1207928	-0.3111	N	chr19:836144	4	intronic	.	STK11	ENSG00000118046
rs369524017	chr11:70050439	-0.67455	N	chr11:69689681	4	intronic	.	FADD	ENSG00000168040
rs537769123	chr5:141016193	-0.67455	N	chr5:141510754	NA	exonic	synonymous	HDAC3	ENSG00000171720
rs545745253	chr1:10490436	-0.49237	N	chr1:10733081	NA	UTR5	.	APITD1	ENSG00000175279
rs4276778	chr9:130840282	-0.35983	N	chr9:130764955	4	intronic	.	SLC25A25	ENSG00000148339
rs200385273	chr3:39093535	-0.57511	N	chr3:39307162	4	exonic	nonsynonymous	WDR48	ENSG00000114742
rs553333201	chr12:123872803	-0.24596	N	chr12:124019055	NA	intronic	.	SETD8	ENSG00000183955
rs117889916	chr19:4376072	-0.12425	N	chr19:4090422	4	intronic	.	SH3GL1	ENSG00000141985
rs555278628	chr9:102582389	-0.63067	N	N	NA	upstream	.	.	.
rs541233363	chr3:10068023	-0.15105	N	chr3:10229160	NA	upstream	.	.	.
rs536903116	chr10:43903346	-0.12425	N	chr10:43817859	NA	intronic	.	HNRNPF	ENSG00000169813
rs574129975	chr19:47987616	-0.66704	N	chr19:47776012	NA	ncRNA_exonic	.	.	.
rs559081679	chr8:29107665	-0.45882	N	N	NA	intronic	.	KIF13B	ENSG00000197892
rs567728543	chr19:10527489	-0.4798	N	chr19:10666450	NA	intronic	.	PDE4A	ENSG00000065989
rs548743146	chr11:59333767	-0.63067	N	chr11:59826677	NA	intergenic	.	.	.
rs181335180	chr6:2858509	-0.57173	N	N	2b	ncRNA_intronic	.	.	.
rs551362768	chr3:185655406	-0.55224	N	N	NA	intronic	.	TRA2B	ENSG00000136527
rs186637062	chr11:108535593	-0.67003	N	chr11:108341864	2b	upstream	.	.	.
rs555115050	chr22:21942499	-0.12425	N	chr22:21982249	NA	intronic	.	UBE2L3	ENSG00000185651
rs552162993	chr6:5261791	-0.67333	N	N	NA	UTR5	.	FARS2	ENSG00000145982
rs566995378	chr8:101162748	-0.57511	N	chr8:100749229	NA	upstream	.	.	.
rs562842509	chr18:9869896	-0.53267	N	N	NA	intergenic	.	.	.
rs141329347	chr6:31658230	-0.43228	N	N	2b	intronic	.	ABHD16A	ENSG00000204427
rs571462529	chr11:63639593	-0.16362	N	chr11:63974995	NA	intronic	.	MARK2	ENSG00000072518
rs576441693	chr3:47517321	-0.4798	N	chr3:47184055	NA	UTR5	.	SCAP	ENSG00000114650
rs538783231	chr4:159593314	-0.57511	N	N	NA	UTR5	.	ETFDH	ENSG00000171503
rs554714370	chr12:31902442	-0.61738	N	chr12:32138924	NA	intergenic	.	.	.
rs529850895	chr1:109642799	-0.54494	N	chr1:109366370	NA	upstream	.	.	.
rs147555753	chr7:75795908	-0.64025	N	chr7:75460571	4	intergenic	.	.	.
rs201516060	chr9:132597448	-0.36705	N	N	2b	exonic	nonsynonymous	C9orf78	ENSG00000136819
rs138588521	chr9:6015576	-0.67333	N	chr9:6295587	2b	exonic	nonsynonymous	RANBP6	ENSG00000137040
rs568996816	chr22:21984372	-0.4846	N	chr22:21982249	NA	upstream	.	.	.
rs542132869	chr6:26158305	-0.48876	N	N	NA	upstream;downstream	.	.	.
rs552251447	chr17:8076701	-0.38543	N	chr17:8214427	NA	UTR3	.	.	.
rs186184903	chr9:4798436	-0.53058	N	chr9:4746539	4	intronic	.	RCL1	ENSG00000120158
rs549206311	chr19:39903204	-0.48876	N	chr19:39942569	NA	upstream	.	.	.
rs535328225	chr22:21138695	-0.45885	N	N	NA	intronic	.	PI4KA	ENSG00000241973
rs142149197	chr6:33165444	-0.27064	N	chr6:33554147	2a	intronic	.	RXRB	ENSG00000204231
rs539849233	chr2:234160354	-0.66704	N	chr2:234115629	NA	UTR5	.	ATG16L1	ENSG00000085978
rs573552294	chr21:34915120	-0.53575	N	chr21:34439889	NA	UTR5	.	SON	ENSG00000159140
rs577269089	chr7:65447190	-0.54832	N	chr7:65822360	NA	UTR5	.	GUSB	ENSG00000169919
rs2410843	chr3:194838738	-0.60573	N	chr3:194404522	2b	intronic	.	XXYLT1	ENSG00000173950
rs149005621	chr6:41998980	-0.67455	N	chr6:42037348	4	intronic	.	CCND3	ENSG00000112576
rs189376259	chr1:36103275	-0.4483	N	N	4	intronic	.	PSMB2	ENSG00000126067
rs566779659	chr3:185647821	-0.31	N	N	NA	intronic	.	TRA2B	ENSG00000136527
rs8453	chr1:115259599	-0.36705	N	N	1f	UTR3	.	CSDE1	ENSG00000009307
rs559156897	chr1:45285625	-0.4798	N	N	NA	UTR3	.	PTCH2	ENSG00000117425
rs145450179	chr6:27100677	-0.63067	N	N	2a	upstream	.	.	.
rs190080310	chr19:18485434	-0.45301	N	chr19:18398030	4	intergenic	.	.	.
rs533722575	chr17:34901433	-0.50596	N	N	NA	intronic	.	GGNBP2	ENSG00000005955
rs536130272	chr2:70203316	-0.61142	N	chr2:70402180	NA	ncRNA_intronic	.	.	.
rs228758	chr17:42148205	-0.39683	N	chr17:41926126	4	UTR5	.	G6PC3	ENSG00000141349
rs552814519	chr6:106773765	-0.57511	N	chr6:106727215	NA	upstream	.	.	.
rs186597696	chr11:9634885	-0.51916	N	chr11:9730141	2b	intergenic	.	.	.
rs544044306	chr19:44174459	-0.53426	N	chr19:44278779	NA	UTR5	.	PLAUR	ENSG00000011422
rs539177126	chr19:19030304	-0.34127	N	chr19:19467937	NA	upstream	.	.	.
rs151110464	chr16:163537	-0.59606	N	N	4	intronic	.	NPRL3	ENSG00000103148
rs576373122	chr17:38232021	-0.12425	N	chr17:38157841	NA	intronic	.	THRA	ENSG00000126351
rs546096463	chr8:129047475	-0.67335	N	chr8:129014697	NA	ncRNA_intronic	.	.	.
rs560619427	chr1:32404229	-0.4798	N	N	NA	upstream	.	.	.
rs573485900	chr8:101162883	-0.57511	N	chr8:100749229	NA	UTR5	.	POLR2K	ENSG00000147669
rs180952190	chr5:90610153	-0.57896	N	N	2b	ncRNA_exonic	.	.	.
rs564843750	chr1:19923181	-0.6111	N	chr1:19981023	NA	upstream	.	.	.
rs542302030	chr4:169931281	-0.66704	N	N	NA	UTR5	.	CBR4	ENSG00000145439
rs149288522	chr16:85649609	-0.21917	N	chr16:85195422	4	intronic	.	GSE1	ENSG00000131149
rs2143235	chr20:3993491	-0.60768	N	chr20:4161500	4	intronic	.	RNF24	ENSG00000101236
rs150283143	chr4:4249924	-0.57511	N	N	2b	exonic	synonymous	TMEM128	ENSG00000132406
rs190857487	chr6:28104753	-0.63067	N	N	4	ncRNA_exonic	.	.	.
rs190857485	chr4:152020608	-0.64025	N	chr4:152342190	4	upstream	.	.	.
rs540594021	chr1:38465201	-0.3111	N	chr1:38294626	NA	intronic	.	FHL3	ENSG00000183386
rs577164056	chr6:8435750	-0.6111	N	N	NA	UTR5	.	.	.
rs562634217	chr8:126444688	-0.67455	N	chr8:126474356	NA	intronic	.	TRIB1	ENSG00000173334
rs587706235	chr1:151253824	-0.6111	N	N	NA	upstream	.	.	.
rs577958798	chr17:16284447	-0.36013	N	chr17:16156235	NA	UTR5	.	UBB	ENSG00000170315
rs542062368	chr5:43007677	-0.57173	N	N	NA	intergenic	.	.	.
rs149728743	chr15:41047417	-0.60089	N	chr15:41496713	4	UTR5	.	RMDN3	ENSG00000137824
rs61729405	chr7:102988209	-0.34127	N	N	4	exonic	synonymous	PSMC2	ENSG00000161057
rs146146137	chr6:27114960	-0.62768	N	N	4	exonic	nonsynonymous	HIST1H2AH	ENSG00000184825
rs576919449	chr12:108079553	-0.66704	N	N	NA	upstream	.	PWP1	ENSG00000136045
rs556462264	chr12:122582630	-0.25853	N	chr12:122254713	NA	intronic	.	MLXIP	ENSG00000175727
rs12086971	chr1:9778139	-0.67455	N	chr1:9713500	2b	intronic	.	PIK3CD	ENSG00000171608
rs531908790	chr5:139049840	-0.5734	N	N	NA	intronic	.	CXXC5	ENSG00000171604
rs188874870	chr2:180871986	-0.63067	N	N	2b	upstream	.	.	.
rs1786171	chr11:65769809	-0.27512	Y	chr11:65705432	1f	UTR5	.	BANF1	ENSG00000175334
rs73142616	chr3:14167399	-0.67455	N	N	3a	intronic	.	TMEM43	ENSG00000170876
rs571471299	chr9:108006800	-0.63067	N	N	NA	upstream	.	.	.
rs550034819	chr15:64856399	-0.63527	N	chr15:64672002	NA	intronic	.	ZNF609	ENSG00000180357
rs550225906	chr7:23221659	-0.67003	N	chr7:22774437	NA	UTR5	.	NUPL2	ENSG00000136243
rs116631845	chr1:179941071	-0.52329	N	N	4	intronic	.	CEP350	ENSG00000135837
rs73830585	chr3:42003698	-0.53575	Y	N	4	upstream	.	ULK4	ENSG00000168038
rs543993194	chr5:150479761	-0.31324	N	chr5:150567017	NA	downstream	.	.	.
rs529931667	chr22:40342771	-0.63549	N	chr22:40317126	NA	intronic	.	GRAP2	ENSG00000100351
rs45468793	chr6:34725380	-0.60387	N	chr6:34785079	4	intronic	.	SNRPC	ENSG00000124562
rs527769610	chr22:20067419	-0.57173	N	chr22:19971552	NA	upstream	.	.	.
rs192060612	chr11:117095165	-0.47634	N	chr11:116791307	2b	intronic	.	PCSK7	ENSG00000160613
rs577744348	chr1:26704992	-0.53426	N	chr1:27100243	NA	intergenic	.	.	.
rs539131818	chr17:25801113	-0.28533	N	chr17:25848196	NA	intronic	.	KSR1	ENSG00000141068
rs547228511	chr5:170815545	-0.36705	N	N	NA	intronic	.	NPM1	ENSG00000181163
rs112779879	chr6:37151042	-0.53426	N	N	4	intergenic	.	.	.
rs181174448	chr11:76155913	-0.66704	N	chr11:75891182	4	upstream	.	.	.
rs534379370	chr22:21942561	-0.12425	N	chr22:21982249	NA	intronic	.	UBE2L3	ENSG00000185651
rs113044829	chr1:11968209	-0.67003	N	chr1:12246175	4	intergenic	.	.	.
rs371893889	chr9:116037835	-0.50896	N	chr9:116085822	2b	UTR5	.	CDC26	ENSG00000176386
rs369824777	chr19:54960252	-0.57511	N	N	4	upstream	.	LENG8	ENSG00000167615
rs375684902	chr1:54519058	-0.62768	N	N	2b	UTR5	.	TMEM59	ENSG00000116209
rs587668922	chr1:119682942	-0.57511	N	N	NA	intronic	.	WARS2	ENSG00000116874
rs375684905	chr13:45914797	-0.27512	N	N	4	intronic	.	TPT1	ENSG00000133112
rs560576852	chr4:39972672	-0.509	N	N	NA	intronic	.	PDS5A	ENSG00000121892
rs568019930	chr10:106099952	-0.65789	N	N	NA	intergenic	.	.	.
rs544942521	chr9:123446890	-0.51139	N	chr9:123676396	NA	intronic	.	MEGF9	ENSG00000106780
rs141292978	chr6:26056620	-0.39683	N	N	4	exonic	nonsynonymous	HIST1H1C	ENSG00000187837
rs200068469	chr9:136202982	-0.40641	N	chr9:136481205	4	UTR5	.	SURF6	ENSG00000148296
rs187838151	chr1:90344615	-0.43939	N	N	4	intronic	.	LRRC8D	ENSG00000171492
rs530237245	chr1:11969931	-0.66555	N	chr1:12246175	NA	intergenic	.	.	.
rs111749341	chr11:77791035	-0.35809	N	N	2c	UTR5	.	NDUFC2	ENSG00000151366
rs74021885	chr15:66112337	-0.54148	N	chr15:65742390	4	intergenic	.	.	.
rs60776526	chr17:33894895	-0.62076	N	chr17:33763678	2a	intergenic	.	.	.
rs560467728	chr9:90133731	-0.22639	N	N	NA	intronic	.	DAPK1	ENSG00000196730
rs192294573	chr1:43833141	-0.36705	N	chr1:43760236	4	intronic	.	ELOVL1	ENSG00000066322
rs565940695	chr16:70462383	-0.21917	N	N	NA	intronic	.	ST3GAL2	ENSG00000157350
rs536834250	chr6:26305758	-0.6533	N	N	NA	intergenic	.	.	.
rs575987647	chr19:47289748	-0.27512	N	chr19:47776012	NA	intronic	.	SLC1A5	ENSG00000105281
rs76369020	chr16:3285346	-0.43981	N	chr16:3746769	4	UTR5	.	ZNF200	ENSG00000010539
rs557840334	chr4:48686079	-0.31656	N	N	NA	intronic	.	FRYL	ENSG00000075539
rs79326429	chr1:42801012	-0.53575	N	chr1:42370787	4	intronic	.	FOXJ3	ENSG00000198815
rs117072693	chr2:122288696	-0.67003	N	N	4	intronic	.	CLASP1	ENSG00000074054
rs577829735	chr3:4764033	-0.51115	N	N	NA	intronic	.	ITPR1	ENSG00000150995
rs115590379	chr8:22925458	-0.67455	N	chr8:22436681	2b	intronic	.	TNFRSF10B	ENSG00000120889
rs532500601	chr7:5614099	-0.4798	N	chr7:5619731	NA	intergenic	.	.	.
rs553560893	chr6:27740468	-0.52639	N	N	NA	intergenic	.	.	.
rs532896947	chr19:18654939	-0.63067	N	chr19:18398030	NA	upstream	.	.	.
rs148778246	chr11:12223015	-0.50658	N	chr11:12133478	4	intronic	.	MICAL2	ENSG00000133816
rs199964810	chr11:66278087	-0.45002	N	N	4	upstream;downstream	.	BBS1	ENSG00000174483
rs561598088	chr20:30873601	-0.24596	N	chr20:30401407	NA	intronic	.	KIF3B	ENSG00000101350
rs531181938	chr3:171757298	-0.39384	N	chr3:172160401	NA	upstream	.	.	.
rs553238518	chr2:54827394	-0.35809	N	chr2:54993998	NA	intronic	.	SPTBN1	ENSG00000115306
rs576320675	chr12:108079417	-0.66704	N	N	NA	upstream	.	.	.
rs563945918	chr2:7148374	-0.35809	N	N	NA	intronic	.	RNF144A	ENSG00000151692
rs2473351	chr1:15742689	-0.67455	N	N	2b	intronic	.	EFHD2	ENSG00000142634
rs536211073	chr2:178977013	-0.62619	N	N	NA	upstream	.	.	.
rs77238945	chr17:75456327	-0.67455	N	N	4	intronic	.	2020-09-09	ENSG00000184640
rs554217507	chr8:128754103	-0.5241	N	chr8:129014697	NA	downstream	.	.	.
rs115636627	chr9:131419025	-0.63067	N	chr9:131465481	4	ncRNA_intronic	.	WDR34	ENSG00000119333
rs11951747	chr5:94982670	-0.47682	N	N	2c	UTR5	.	RFESD	ENSG00000175449
rs553757846	chr8:59560079	-0.4663	N	N	NA	intronic	.	NSMAF	ENSG00000035681
rs181782534	chr1:45285534	-0.4798	N	N	2b	UTR3	.	PTCH2	ENSG00000117425
rs565697211	chr15:40391069	-0.21917	N	N	NA	intronic	.	BMF	ENSG00000104081
rs531126050	chr16:84986621	-0.55216	N	chr16:85195422	NA	intergenic	.	.	.
rs543053294	chr1:100828492	-0.58868	N	chr1:101100839	NA	intronic	.	CDC14A	ENSG00000079335
rs533650772	chr7:30510040	-0.48356	N	N	NA	intronic	.	NOD1	ENSG00000106100
rs571757724	chr15:89182081	-0.4798	N	N	NA	UTR5	.	ISG20	ENSG00000172183
rs577584402	chr9:101011150	-0.67455	N	N	NA	intronic	.	TBC1D2	ENSG00000095383
rs558748998	chr11:85845975	-0.54148	N	N	NA	intergenic	.	.	.
rs571785337	chr2:180871749	-0.53575	N	N	NA	UTR5	.	CWC22	ENSG00000163510
rs567629450	chr1:29557326	-0.63067	N	N	NA	exonic	synonymous	MECR	ENSG00000116353
rs570469896	chr4:185605972	-0.41977	N	N	NA	intronic	.	PRIMPOL	ENSG00000164306
rs550990092	chr16:85595009	-0.40816	N	chr16:85195422	NA	intergenic	.	.	.
rs192640398	chr1:27755166	-0.67455	N	chr1:28216736	3a	intronic	.	WASF2	ENSG00000158195
rs549001198	chr20:37433805	-0.52246	N	N	NA	upstream	.	.	.
rs546296428	chr2:220144222	-0.60089	N	chr2:220049128	NA	UTR5	.	DNAJB2	ENSG00000135924
rs554790209	chr17:46129396	-0.21618	N	chr17:46230891	NA	intronic	.	NFE2L1	ENSG00000082641
rs186889640	chr1:11968287	-0.67003	N	chr1:12246175	2b	intergenic	.	.	.
rs544427632	chr7:77428990	-0.48876	N	chr7:77312474	NA	intronic	.	PHTF2	ENSG00000006576
rs6797962	chr3:156877985	-0.42095	N	N	4	UTR5	.	CCNL1	ENSG00000163660
rs562288183	chr7:5553453	-0.66704	N	chr7:5619731	NA	upstream	.	.	.
rs150427686	chr3:47462695	-0.40641	N	chr3:47184055	2a	intronic	.	SCAP	ENSG00000114650
rs565116804	chr3:14693167	-0.53575	N	N	NA	upstream	.	.	.
rs185778953	chr7:129041632	-0.50381	N	chr7:128576086	4	intronic	.	AHCYL2	ENSG00000158467
rs575047861	chr9:130922590	-0.54494	N	chr9:130764955	NA	UTR5	.	C9orf16	ENSG00000171159
rs551515778	chr3:4547888	-0.58134	N	N	NA	intronic	.	ITPR1	ENSG00000150995
rs144495823	chr7:131014114	-0.58134	N	chr7:130742066	4	intronic	.	MKLN1	ENSG00000128585
rs189835487	chr1:202779848	-0.4798	N	N	4	upstream	.	.	.
rs551837931	chr15:63796635	-0.62768	N	chr15:63791228	NA	upstream	.	.	.
rs190059171	chr11:94801909	-0.59021	N	chr11:95096321	4	UTR3	.	.	.
rs187178655	chr11:64638191	-0.67455	N	N	4	intronic	.	EHD1	ENSG00000110047
rs561101348	chr1:36786861	-0.53404	N	chr1:36880829	NA	UTR3	.	SH3D21	ENSG00000214193
rs555589255	chr7:38375313	-0.57362	N	N	NA	intergenic	.	.	.
rs542488958	chr15:93447695	-0.53575	N	N	NA	ncRNA_exonic	.	CHD2	ENSG00000173575
rs527658321	chr12:120666385	-0.67455	N	N	NA	intronic	.	PXN	ENSG00000089159
rs573714584	chr11:76155698	-0.66704	N	chr11:75891182	NA	upstream	.	.	.
rs41294780	chr1:54519295	-0.62768	N	N	4	UTR5	.	TCEANC2	ENSG00000116205
rs565513269	chr1:51889098	-0.61269	N	N	NA	intronic	.	EPS15	ENSG00000085832
rs562437660	chr15:41047572	-0.60089	N	chr15:41496713	NA	upstream	.	.	.
rs192116489	chr15:64540262	-0.38901	N	chr15:64672002	2b	intronic	.	CSNK1G1	ENSG00000169118
rs544388848	chr15:34394107	-0.65479	N	N	NA	upstream	.	EMC7	ENSG00000134153
rs550641759	chr19:39900298	-0.67455	N	chr19:39942569	NA	ncRNA_exonic	.	.	.
rs147341484	chr3:13526818	-0.51748	N	N	2a	intronic	.	HDAC11	ENSG00000163517
rs112992687	chr13:27712816	-0.61917	N	N	4	ncRNA_intronic	.	USP12	ENSG00000152484
rs4078410	chr2:112812842	-0.65479	N	chr2:112788615	4	UTR5	.	TMEM87B	ENSG00000153214
rs567433810	chr2:231524221	-0.51916	N	chr2:231161026	NA	intergenic	.	.	.
rs372151520	chr1:101594062	-0.57991	N	chr1:101100839	4	intergenic	.	.	.
rs186812838	chr5:139049783	-0.44211	N	N	4	intronic	.	CXXC5	ENSG00000171604
rs150462723	chr9:99540375	-0.53575	N	N	4	UTR5	.	.	.
rs116470974	chr2:32265022	-0.64025	N	N	2b	upstream	.	.	.
rs575808040	chr7:26240358	-0.52545	N	N	NA	UTR5	.	HNRNPA2B1	ENSG00000122566
rs543165574	chr8:125503789	-0.56313	N	N	NA	intronic	.	TATDN1	ENSG00000147687
rs536310699	chr20:30261994	-0.27363	N	chr20:30401407	NA	intronic	.	BCL2L1	ENSG00000171552
rs537503255	chr4:26321121	-0.62768	N	chr4:26090862	NA	upstream	.	.	.
rs376932577	chr2:109253799	-0.24596	N	N	2b	intronic	.	LIMS1	ENSG00000169756
rs574976745	chr17:66016012	-0.57362	N	chr17:65975385	NA	intergenic	.	.	.
rs188996640	chr3:50637727	-0.60154	N	chr3:50160109	4	intergenic	.	.	.
rs146689553	chr9:100684553	-0.4798	N	N	2a	intronic	.	C9orf156	ENSG00000136932
rs558432582	chr2:219152586	-0.4798	N	chr2:219212037	NA	intronic	.	TMBIM1	ENSG00000135926
rs550601114	chr1:159892042	-0.12425	N	chr1:159518892	NA	intronic	.	TAGLN2	ENSG00000158710
rs561078094	chr19:7600664	-0.54832	N	chr19:7415064	NA	UTR5	.	PNPLA6	ENSG00000032444
rs527942446	chr12:120680269	-0.50446	N	N	NA	intronic	.	PXN	ENSG00000089159
rs567311077	chr6:29935521	-0.33978	N	chr6:29596242	NA	intergenic	.	.	.
rs186795799	chr9:134131884	-0.53127	N	N	4	intergenic	.	.	.
rs144988132	chr8:124179896	-0.66331	N	N	4	intergenic	.	.	.
rs140946435	chr2:43405426	-0.642	N	chr2:43762195	2b	intergenic	.	.	.
rs558193476	chr1:714112	-0.67003	N	N	NA	upstream	.	.	.
rs370967757	chr20:54937951	-0.46623	N	N	4	intronic	.	FAM210B	ENSG00000124098
rs532435169	chr2:122288607	-0.67003	N	N	NA	intronic	.	CLASP1	ENSG00000074054
rs546724401	chr1:11858050	-0.30497	N	chr1:12246175	NA	intronic	.	MTHFR	ENSG00000177000
rs530675445	chr6:159291158	-0.4798	N	chr6:159469512	NA	UTR5	.	C6orf99	ENSG00000203711
rs549396418	chr4:73935463	-0.67003	N	N	NA	exonic	nonsynonymous	.	.
rs151105299	chr6:13678763	-0.35441	N	N	4	intronic	.	RANBP9	ENSG00000010017
rs191959219	chr9:139129975	-0.21618	N	chr9:139316744	2b	intronic	.	QSOX2	ENSG00000165661
rs553970172	chr8:22462185	-0.60387	N	chr8:22436681	NA	upstream;downstream	.	.	.
rs555908807	chr7:107204442	-0.65479	N	N	NA	UTR5	.	COG5	ENSG00000164597
rs114933316	chr1:172413119	-0.47682	N	chr1:172796505	4	intronic	.	C1orf105	ENSG00000180999
rs562136169	chr15:72520954	-0.21917	N	N	NA	intronic	.	PKM	ENSG00000067225
rs199936857	chr1:184020916	-0.65479	N	N	3a	exonic	synonymous	TSEN15	ENSG00000198860
rs551167809	chr20:46130684	-0.62768	N	N	NA	UTR5	.	NCOA3	ENSG00000124151
rs1318199	chr11:102217892	-0.65479	N	chr11:102057068	2a	upstream	.	.	.
rs566727130	chr9:127952168	-0.65479	N	N	NA	UTR5	.	PPP6C	ENSG00000119414
rs534848909	chr8:144629601	-0.57362	N	chr8:144626721	NA	intergenic	.	.	.
rs183996904	chr17:40467777	-0.21807	N	chr17:40696915	4	exonic	nonsynonymous	STAT3	ENSG00000168610
rs78934438	chr11:57192339	-0.12425	N	chr11:57146225	4	intronic	.	SLC43A3	ENSG00000134802
rs113042312	chr1:109932609	-0.44217	N	N	2b	intronic	.	SORT1	ENSG00000134243
rs188647769	chr8:37749425	-0.24596	N	N	2b	intronic	.	RAB11FIP1	ENSG00000156675
rs76374478	chr17:45000354	-0.62768	N	chr17:45329477	4	upstream	.	.	.
rs143983369	chr2:220144142	-0.60089	N	chr2:220049128	4	UTR5	.	DNAJB2	ENSG00000135924
rs549100060	chr19:14474462	-0.66581	N	chr19:14499477	NA	intergenic	.	.	.
rs530040785	chr17:62533885	-0.59779	N	N	NA	exonic	synonymous	CEP95	ENSG00000258890
rs538230135	chr6:31671120	-0.53575	N	N	NA	UTR5	.	ABHD16A	ENSG00000204427
rs374430546	chr17:7761353	-0.64025	N	chr17:8214427	4	UTR5	.	CYB5D1	ENSG00000182224
rs569623664	chr11:67080220	-0.21917	N	chr11:66855593	NA	downstream	.	.	.
rs555621394	chr12:108956458	-0.53575	N	chr12:108721636	NA	exonic	synonymous	ISCU	ENSG00000136003
rs149705055	chr1:19652293	-0.41161	N	chr1:19981023	2b	intronic	.	PQLC2	ENSG00000040487
rs147120296	chr8:1708371	-0.66331	N	N	2b	intergenic	.	.	.
rs572848937	chr1:23886192	-0.47682	N	chr1:23850023	NA	UTR5	.	ID3	ENSG00000117318
rs577030504	chr1:23696403	-0.57173	N	chr1:23850023	NA	ncRNA_exonic	.	.	.
rs35626069	chr7:23230899	-0.54803	N	chr7:22774437	2b	intronic	.	NUPL2	ENSG00000136243
rs192989189	chr3:5020514	-0.63067	N	N	4	ncRNA_intronic	.	.	.
rs553505595	chr16:89571953	-0.57991	N	chr16:89641624	NA	intergenic	.	.	.
rs145177226	chr9:114835343	-0.53442	N	chr9:114657707	4	ncRNA_intronic	.	SUSD1	ENSG00000106868
rs563179233	chr1:205180986	-0.63067	N	chr1:205676263	NA	upstream	.	.	.
rs530798264	chr5:1068051	-0.61984	N	chr5:1313242	NA	intronic	.	SLC12A7	ENSG00000113504
rs114156499	chr4:54232415	-0.53127	N	N	4	upstream	.	.	.
rs147298022	chr15:93461238	-0.43934	N	N	4	intronic	.	CHD2	ENSG00000173575
rs1883958	chr11:34127122	-0.63067	N	chr11:33903609	2a	UTR5	.	.	.
rs549851571	chr6:32825624	-0.58589	N	N	NA	intronic	.	PSMB9	ENSG00000240065
rs370126434	chr19:7553867	-0.51916	N	chr19:7415064	4	exonic	synonymous	PEX11G	ENSG00000104883
rs148310496	chr20:44420418	-0.47682	N	N	2b	intronic	.	WFDC3	ENSG00000124116
rs113362468	chr8:27190779	-0.12425	N	chr8:27208126	4	intronic	.	PTK2B	ENSG00000120899
rs141128127	chr7:99149739	-0.64025	N	chr7:99036920	2a	UTR5	.	FAM200A	ENSG00000221909
rs189429421	chr10:17685915	-0.65479	N	N	4	ncRNA_exonic	.	.	.
rs369138516	chr1:204386606	-0.24596	N	chr1:204530502	3a	intergenic	.	.	.
rs143643847	chr2:54827340	-0.35809	N	chr2:54993998	2b	intronic	.	SPTBN1	ENSG00000115306
rs576977284	chr10:6515624	-0.62619	N	chr10:6101129	NA	intronic	.	PRKCQ	ENSG00000065675
rs553392611	chr1:8021594	-0.60089	N	chr1:8520488	NA	upstream	.	.	.
rs558065658	chr8:104427522	-0.6078	N	chr8:103928723	NA	exonic	nonsynonymous	DCAF13	ENSG00000164934
rs61747066	chr6:159421310	-0.53575	N	chr6:159469512	2a	upstream	.	.	.
rs150593366	chr15:93447742	-0.53575	N	N	4	intronic	.	CHD2	ENSG00000173575
rs188436624	chr12:62642845	-0.49172	N	chr12:62818841	2b	intergenic	.	.	.
rs80120094	chr3:16351190	-0.62285	N	N	2b	intergenic	.	.	.
rs565072223	chr5:148724873	-0.39384	N	N	NA	upstream	.	.	.
rs182351045	chr11:63974952	-0.21618	N	chr11:63974995	2b	exonic	nonsynonymous	FERMT3	ENSG00000149781
rs117197658	chr11:65268480	-0.48766	N	chr11:65705432	3a	ncRNA_exonic	.	.	.
rs181923424	chr12:123380653	-0.62768	N	chr12:123837291	4	UTR5	.	VPS37B	ENSG00000139722
rs7724892	chr5:39167319	-0.66993	N	N	4	intronic	.	FYB	ENSG00000082074
rs201637343	chr6:26056587	-0.39683	N	N	3a	exonic	nonsynonymous	HIST1H1C	ENSG00000187837
rs371305394	chr6:35265611	-0.21618	N	chr6:35602972	2a	UTR5	.	.	.
rs555488470	chr20:30192163	-0.24596	N	chr20:30401407	NA	upstream	.	.	.
rs530420173	chr7:137677144	-0.41538	N	chr7:137881690	NA	intronic	.	CREB3L2	ENSG00000182158
rs541590794	chr11:82997483	-0.62957	N	N	NA	upstream	.	.	.
rs566717164	chr12:51157826	-0.65479	N	chr12:51580171	NA	UTR5	.	.	.
rs185179019	chr2:7148199	-0.35809	N	N	2b	intronic	.	RNF144A	ENSG00000151692
rs540658067	chr3:170076145	-0.48876	N	chr3:170015662	NA	intronic	.	SKIL	ENSG00000136603
rs563140709	chr15:42840896	-0.60089	N	chr15:42651900	NA	UTR5	.	LRRC57	ENSG00000180979
rs77808283	chr19:16189882	-0.27363	N	chr19:16548375	4	intronic	.	TPM4	ENSG00000167460
rs17524282	chr3:5163914	-0.66226	N	N	2b	upstream	.	ARL8B	ENSG00000134108
rs555920427	chr1:40866344	-0.48642	N	chr1:41356780	NA	intronic	.	SMAP2	ENSG00000084070
rs75553343	chr19:32913051	-0.53426	N	N	2b	intronic	.	DPY19L3	ENSG00000178904
rs73576474	chr20:354285	-0.48702	N	N	2b	intergenic	.	.	.
rs565991260	chr7:127984040	-0.59021	N	N	NA	upstream	.	.	.
rs540580499	chr11:65244995	-0.45301	N	chr11:65705432	NA	intergenic	.	.	.
rs541262893	chr3:15140759	-0.63067	N	N	NA	upstream	.	.	.
rs543189001	chr1:26611282	-0.21917	N	chr1:27100243	NA	intronic	.	UBXN11	ENSG00000158062
rs572475982	chr7:99036326	-0.31448	N	chr7:99036920	NA	UTR5	.	PTCD1	ENSG00000106246
rs531894936	chr16:31519810	-0.62768	N	N	NA	upstream	.	.	.
rs147330093	chr7:6261067	-0.38374	N	chr7:6692605	4	intronic	.	CYTH3	ENSG00000008256
rs546170396	chr1:31242032	-0.52336	N	chr1:31231680	NA	intergenic	.	.	.
rs2232909	chr20:35234192	-0.48876	N	N	4	UTR5	.	TGIF2-C20orf24	ENSG00000259399
rs139200797	chr12:98987265	-0.62957	N	N	4	upstream	.	.	.
rs183722009	chr1:220219973	-0.63067	N	N	4	ncRNA_intronic	.	EPRS	ENSG00000136628
rs12804730	chr11:9634716	-0.51916	N	chr11:9730141	4	intergenic	.	.	.
rs17201466	chr6:31926600	-0.45002	N	N	4	UTR5	.	NELFE	ENSG00000204356
rs549765924	chr9:125027203	-0.53575	N	N	NA	UTR5	.	MRRF	ENSG00000148187
rs200976039	chr12:110940122	-0.53575	N	chr12:111357727	3a	UTR5	.	RAD9B	ENSG00000151164
rs573815133	chr16:88837640	-0.67455	N	chr16:88518569	NA	intronic	.	PIEZO1	ENSG00000103335
rs574592190	chr1:11968319	-0.67003	N	chr1:12246175	NA	intergenic	.	.	.
rs567959301	chr12:108956179	-0.63067	N	chr12:108721636	NA	UTR5	.	.	.
rs530097350	chr1:230279435	-0.3111	N	N	NA	intronic	.	GALNT2	ENSG00000143641
rs567386200	chr4:74088730	-0.39573	N	N	NA	exonic	synonymous	ANKRD17	ENSG00000132466
rs536665869	chr6:33239810	-0.50896	N	chr6:33554147	NA	upstream	.	.	.
rs568653114	chr1:28908393	-0.50896	N	chr1:28620730	NA	upstream	.	.	.
rs528378956	chr2:24299219	-0.53575	N	chr2:24576414	NA	UTR5	.	SF3B14	ENSG00000115128
rs546551408	chr7:5463649	-0.63067	N	chr7:5619731	NA	upstream	.	.	.
rs577216675	chr1:221881446	-0.54148	N	N	NA	intronic	.	DUSP10	ENSG00000143507
rs529849115	chr6:111195956	-0.66704	N	N	NA	intronic	.	.	.
rs557950715	chr8:27219881	-0.67455	N	chr8:27208126	NA	intronic	.	PTK2B	ENSG00000120899
rs143191527	chr4:56303581	-0.578	N	N	4	intronic	.	CLOCK	ENSG00000134852
rs189294313	chr10:64893094	-0.53575	N	chr10:65154885	4	UTR5	.	NRBF2	ENSG00000148572
rs544014257	chr1:44997979	-0.65629	N	N	NA	intronic	.	RNF220	ENSG00000187147
rs577519980	chr6:693087	-0.46031	N	chr6:670871	NA	UTR5	.	EXOC2	ENSG00000112685
rs138020253	chr5:173193551	-0.60607	N	chr5:173075213	2b	intergenic	.	.	.
rs552937864	chr2:20102053	-0.62768	N	N	NA	upstream	.	.	.
rs72741072	chr9:95861007	-0.67455	N	chr9:95684697	4	intronic	.	C9orf89	ENSG00000165233
rs560779083	chr18:32870306	-0.53575	N	N	NA	ncRNA_exonic	.	.	.
rs113731212	chr3:142166946	-0.57511	N	chr3:142004004	4	upstream	.	.	.
rs578142143	chr19:954949	-0.50731	N	chr19:836144	NA	intronic	.	ARID3A	ENSG00000116017
rs544147694	chr2:122288663	-0.67003	N	N	NA	intronic	.	CLASP1	ENSG00000074054
rs144940361	chr12:121158525	-0.67455	N	chr12:121194862	3a	UTR3	.	UNC119B	ENSG00000175970
rs147484807	chr9:125027207	-0.53575	N	N	4	UTR5	.	MRRF	ENSG00000148187
rs572568184	chr7:30186064	-0.50483	N	N	NA	intronic	.	MTURN	ENSG00000180354
rs73359131	chr6:13274522	-0.45301	N	N	2b	intronic	.	PHACTR1	ENSG00000112137
rs188729086	chr15:55574610	-0.27363	N	N	2a	intronic	.	RAB27A	ENSG00000069974
rs146347925	chr1:45285563	-0.4798	N	N	2b	UTR3	.	PTCH2	ENSG00000117425
rs564361759	chr8:118533094	-0.62076	N	N	NA	UTR5	.	MED30	ENSG00000164758
rs551003969	chr1:211432469	-0.65479	N	N	NA	upstream	.	.	.
rs549647947	chr6:27861080	-0.62768	N	N	NA	upstream	.	.	.
rs571623165	chr2:70369898	-0.63067	N	chr2:70402180	NA	intergenic	.	.	.
rs181252693	chr17:75360322	-0.59851	N	N	2b	intronic	.	2020-09-09	ENSG00000184640
rs77324088	chr17:72199777	-0.39683	N	chr17:72695211	4	upstream	.	RPL38	ENSG00000172809
rs552539571	chr3:142720263	-0.53575	N	N	NA	ncRNA_exonic	.	.	.
rs184331281	chr1:45196794	-0.62619	N	N	4	intergenic	.	.	.
rs565954615	chr22:20877890	-0.67455	N	N	NA	intronic	.	MED15	ENSG00000099917
rs549470824	chr1:45805605	-0.4332	N	N	NA	UTR5	.	TOE1	ENSG00000132773
rs377762622	chr22:21206368	-0.509	N	N	5	intronic	.	PI4KA	ENSG00000241973
rs371831229	chr16:68113659	-0.41255	N	chr16:68138091	2b	downstream	.	.	.
rs115313900	chr1:156736996	-0.65479	N	N	4	upstream	.	.	.
rs533664536	chr1:228328017	-0.628	N	N	NA	exonic	nonsynonymous	GUK1	ENSG00000143774
rs536328386	chr14:50583248	-0.62768	N	N	NA	exonic	nonsynonymous	VCPKMT	ENSG00000100483
rs141754425	chr6:27440144	-0.47682	N	N	3a	UTR5	.	ZNF184	ENSG00000096654
rs537405370	chr9:130834537	-0.67455	N	chr9:130764955	NA	intronic	.	SLC25A25	ENSG00000148339
rs187780713	chr19:49375771	-0.34127	N	chr19:49127490	4	UTR5	.	PPP1R15A	ENSG00000087074
rs527471126	chr17:56429693	-0.53575	N	chr17:56385573	NA	ncRNA_exonic	.	.	.
rs370223435	chr1:236767966	-0.57511	N	N	4	upstream	.	.	.
rs573752595	chr16:88837374	-0.67455	N	chr16:88518569	NA	intronic	.	PIEZO1	ENSG00000103335
rs529003478	chr22:19419307	-0.62768	N	chr22:19058146	NA	upstream	.	.	.
rs564168910	chr6:16320508	-0.25853	N	chr6:16758425	NA	intronic	.	ATXN1	ENSG00000124788
rs533802970	chr10:73557587	-0.31234	N	chr10:73520632	NA	intronic	.	CDH23	ENSG00000107736
rs191798085	chr19:39888604	-0.67455	N	chr19:39942569	2b	UTR3	.	MED29	ENSG00000063322
rs138810626	chr1:6259906	-0.64324	N	N	4	upstream	.	.	.
rs535482472	chr6:26204623	-0.63067	N	N	NA	upstream	.	.	.
rs575295946	chr1:93811363	-0.60089	N	chr1:93478531	NA	ncRNA_exonic	.	.	.
rs571417828	chr6:14734888	-0.6362	N	N	NA	intergenic	.	.	.
rs199830497	chr7:107204451	-0.65479	N	N	4	UTR5	.	COG5	ENSG00000164597
rs3121569	chr1:936210	-0.62686	N	N	4	upstream	.	.	.
rs148797587	chr1:52870282	-0.65479	N	chr1:53330458	2b	UTR5	.	PRPF38A	ENSG00000134748
rs535482479	chr5:137673353	-0.65479	N	chr5:137664945	NA	UTR5	.	CDC25C	ENSG00000158402
rs180857355	chr6:27100813	-0.63067	N	N	4	upstream	.	.	.
rs191446447	chr12:122326314	-0.45694	N	chr12:122254713	4	intronic	.	.	.
rs572506843	chr6:26157503	-0.66261	N	N	NA	upstream;downstream	.	.	.
rs537311041	chr19:52011590	-0.66052	N	chr19:52314161	NA	intergenic	.	.	.
rs116560258	chr3:126630330	-0.35046	N	N	4	intronic	.	CHCHD6	ENSG00000159685
rs190252858	chr2:191217705	-0.62824	N	N	4	intronic	.	INPP1	ENSG00000151689
rs548103305	chr19:4374869	-0.21917	N	chr19:4090422	NA	intronic	.	SH3GL1	ENSG00000141985
rs573951572	chr17:78228800	-0.21917	N	chr17:77885258	NA	intergenic	.	.	.
rs569838824	chr7:6261009	-0.38374	N	chr7:6692605	NA	intronic	.	CYTH3	ENSG00000008256
rs3114890	chr16:89449546	-0.3263	N	chr16:89641624	1b	intronic	.	ANKRD11	ENSG00000167522
rs571529064	chr7:102036738	-0.64025	N	chr7:101880795	NA	ncRNA_intronic	.	.	.
rs62445000	chr7:38375575	-0.51916	N	N	4	intergenic	.	.	.
rs554082320	chr9:102584148	-0.51916	N	N	NA	UTR5	.	NR4A3	ENSG00000119508
rs59978283	chr8:9008144	-0.45301	N	N	4	UTR5	.	PPP1R3B	ENSG00000173281
rs551698747	chr6:108879967	-0.62619	N	chr6:109376647	NA	intergenic	.	.	.
rs560702355	chr9:134609026	-0.67455	N	N	NA	intronic	.	RAPGEF1	ENSG00000107263
rs550955618	chr1:40723769	-0.53575	N	chr1:40406715	NA	UTR5	.	.	.
rs142993954	chr1:231664180	-0.60387	N	N	2b	upstream	.	.	.
rs377066479	chr17:74722065	-0.39384	N	chr17:74710128	2b	intronic	.	JMJD6	ENSG00000070495
rs532311906	chr1:32856923	-0.12425	N	N	NA	intronic	.	BSDC1	ENSG00000160058
rs574289013	chr20:62259984	-0.67455	N	chr20:62693378	NA	ncRNA_exonic	.	.	.
rs10097936	chr8:33330570	-0.63821	Y	N	1f	intronic	.	FUT10	ENSG00000172728
rs536545203	chr9:80442327	-0.5611	N	N	NA	intronic	.	GNAQ	ENSG00000156052
rs571386576	chr6:29935495	-0.33978	N	chr6:29596242	NA	intergenic	.	.	.
rs180759946	chr6:31702605	-0.12425	N	N	4	intronic	.	CLIC1	ENSG00000213719
rs115052550	chr14:76006461	-0.59586	N	chr14:75981856	4	intronic	.	BATF	ENSG00000156127
rs564953388	chr1:10475464	-0.39746	N	chr1:10733081	NA	intronic	.	PGD	ENSG00000142657
rs538310686	chr16:85601034	-0.22639	N	chr16:85195422	NA	intergenic	.	.	.
rs551846708	chr6:27114867	-0.62768	N	N	NA	UTR5	.	HIST1H2AH	ENSG00000184825
rs184194027	chr19:1253298	-0.67455	N	chr19:836144	2b	intronic	.	MIDN	ENSG00000167470
rs537210946	chr4:164088270	-0.67003	N	N	NA	upstream	.	.	.
rs540782453	chr17:26926090	-0.66704	N	N	NA	upstream	.	SPAG5	ENSG00000076382
rs181811934	chr15:52273884	-0.57991	N	N	4	intergenic	.	.	.
rs561465416	chr12:56522042	-0.42151	N	chr12:56375137	NA	UTR5	.	ESYT1	ENSG00000139641
rs145086991	chr3:39093516	-0.57511	N	chr3:39307162	2a	UTR5	.	WDR48	ENSG00000114742
rs563204179	chr1:198131522	-0.48941	N	chr1:197814823	NA	intronic	.	NEK7	ENSG00000151414
rs148394919	chr22:22146234	-0.55121	N	chr22:21982249	4	intronic	.	MAPK1	ENSG00000100030
rs188171058	chr19:19600397	-0.67455	N	chr19:19786099	4	intronic	.	GATAD2A	ENSG00000167491
rs567391197	chr12:111842650	-0.3111	N	chr12:112212874	NA	intergenic	.	.	.
rs192063076	chr19:56146195	-0.63067	N	N	2a	intergenic	.	.	.
rs550402339	chr12:64850825	-0.40171	N	chr12:64976049	NA	intronic	.	TBK1	ENSG00000183735
rs550369565	chr7:130645202	-0.43934	N	chr7:130742066	NA	ncRNA_intronic	.	.	.
rs577108911	chr1:20988119	-0.54832	N	N	NA	upstream	.	.	.
rs4312309	chr16:87984597	-0.63067	N	chr16:87908305	2b	upstream	.	.	.
rs187616057	chr9:126964905	-0.53426	N	chr9:127191232	2a	intergenic	.	.	.
rs201485205	chr1:212965037	-0.53575	N	chr1:212558397	4	exonic	synonymous	NSL1	ENSG00000117697
rs530544574	chr6:14711551	-0.66052	N	N	NA	intergenic	.	.	.
rs377602671	chr17:505012	-0.45032	N	N	2b	intronic	.	VPS53	ENSG00000141252
rs540186278	chr2:54816865	-0.53426	N	chr2:54993998	NA	intronic	.	SPTBN1	ENSG00000115306
rs77256121	chr1:160635722	-0.48941	N	N	2a	intergenic	.	.	.
rs201479790	chr2:32391004	-0.57511	N	N	4	intronic	.	SLC30A6	ENSG00000152683
rs201688038	chr10:104180794	-0.4332	N	chr10:104400112	4	UTR5	.	FBXL15	ENSG00000107872
rs141377229	chr5:78810431	-0.63067	N	N	2a	upstream	.	.	.
rs142149978	chr17:37010085	-0.54832	N	chr17:37298789	2b	upstream	.	RPL23	ENSG00000125691
rs560216656	chr5:130971130	-0.62768	N	chr5:130730691	NA	upstream	.	.	.
rs3845191	chr12:120667099	-0.40517	N	N	4	intronic	.	PXN	ENSG00000089159
rs574233158	chr18:21033297	-0.62768	N	chr18:20771130	NA	UTR5	.	RIOK3	ENSG00000101782
rs536241304	chr6:107077448	-0.66704	N	chr6:106727215	NA	UTR5	.	.	.
rs7809890	chr7:55434146	-0.66704	N	N	4	intronic	.	LANCL2	ENSG00000132434
rs530569672	chr19:9649347	-0.67003	N	N	NA	upstream	.	.	.
rs199925808	chr20:33734984	-0.47682	N	N	4	exonic	nonsynonymous	EDEM2	ENSG00000088298
rs531838924	chr17:62291510	-0.31246	N	chr17:61931549	NA	exonic	nonsynonymous	TEX2	ENSG00000136478
rs557494218	chr19:29704247	-0.66704	N	N	NA	upstream	.	UQCRFS1	ENSG00000169021
rs534495756	chr12:50056890	-0.25853	N	N	NA	intronic	.	FMNL3	ENSG00000161791
rs28686909	chr7:98520683	-0.53612	N	chr7:98756597	4	intronic	.	TRRAP	ENSG00000196367
rs553005572	chr7:1544054	-0.66704	N	N	NA	upstream	.	.	.
rs550985475	chr17:42188524	-0.22088	N	chr17:41926126	NA	intronic	.	HDAC5	ENSG00000108840
rs60348497	chr1:27070623	-0.12425	N	chr1:27100243	4	intronic	.	ARID1A	ENSG00000117713
rs114812013	chr10:80911489	-0.31324	N	chr10:81047575	2b	intronic	.	ZMIZ1	ENSG00000108175
rs529768411	chr11:3859149	-0.21618	N	N	NA	intronic	.	RHOG	ENSG00000177105
rs141330778	chr3:195782660	-0.49866	N	N	3a	intronic	.	TFRC	ENSG00000072274
rs181705563	chr15:40398665	-0.50731	N	N	4	intronic	.	BMF	ENSG00000104081
rs370881891	chr19:54692252	-0.26482	N	chr19:54327869	2b	intronic	.	MBOAT7	ENSG00000125505
rs577898684	chr1:203595931	-0.4798	N	chr1:203658782	NA	UTR5	.	ATP2B4	ENSG00000058668
rs527648143	chr19:8569382	-0.64505	N	N	NA	intergenic	.	.	.
rs149861231	chr12:125398519	-0.39416	N	N	4	intronic	.	UBC	ENSG00000150991
rs536172034	chr4:139936089	-0.33789	N	N	NA	upstream	.	.	.
rs185888090	chr10:75716344	-0.53426	N	N	4	intergenic	.	.	.
rs530702799	chr3:39093436	-0.42425	N	chr3:39307162	NA	upstream	.	.	.
rs528340579	chr3:193807578	-0.48702	N	chr3:194138782	NA	intergenic	.	.	.
rs572455722	chr7:148787793	-0.47682	N	chr7:148886058	NA	UTR5	.	ZNF786	ENSG00000197362
rs564383601	chr8:142426185	-0.62251	N	chr8:142329460	NA	intergenic	.	PTP4A3	ENSG00000184489
rs567044184	chr8:55047765	-0.66704	N	chr8:55421769	NA	upstream	.	.	.
rs571741871	chr9:132641625	-0.56895	N	N	NA	intronic	.	USP20	ENSG00000136878
rs577512511	chr2:224810076	-0.53331	N	N	NA	UTR5	.	WDFY1	ENSG00000085449
rs535787333	chr16:28857707	-0.67003	N	N	NA	UTR5	.	TUFM	ENSG00000178952
rs2306626	chr1:38156343	-0.63067	N	chr1:38294626	2a	upstream	.	.	.
rs534035908	chr17:62533757	-0.59779	N	N	NA	exonic	nonsynonymous	CEP95	ENSG00000258890
rs555788581	chr13:45915288	-0.36705	N	N	NA	UTR5	.	TPT1	ENSG00000133112
rs3747951	chr1:181058891	-0.39384	N	chr1:180905694	2b	exonic	nonsynonymous	IER5	ENSG00000162783
rs200287788	chr16:75681548	-0.48609	N	N	4	UTR5	.	KARS	ENSG00000065427
rs114904597	chr15:93447527	-0.53575	N	N	2b	intronic	.	CHD2	ENSG00000173575
rs115830294	chr8:42195720	-0.54832	N	N	4	upstream	.	.	.
rs77972931	chr16:70471012	-0.6311	N	N	4	intronic	.	ST3GAL2	ENSG00000157350
rs75607938	chr14:70163818	-0.67455	N	chr14:69840902	2b	intronic	.	KIAA0247	ENSG00000100647
rs188810528	chr5:76146100	-0.6111	N	chr5:76058509	3a	intronic	.	S100Z	ENSG00000171643
rs541644008	chr19:46018606	-0.67455	N	chr19:45766729	NA	intronic	.	VASP	ENSG00000125753
rs560249945	chr19:1241741	-0.4094	N	chr19:836144	NA	upstream	.	.	.
rs6903911	chr6:90031382	-0.5244	N	chr6:90396370	4	intergenic	.	.	.
rs562781018	chr18:11851255	-0.53575	N	N	NA	intronic	.	GNAL	ENSG00000141404
rs573378101	chr3:170076095	-0.48876	N	chr3:170015662	NA	intronic	.	SKIL	ENSG00000136603
rs141428727	chr21:37802380	-0.4798	N	chr21:37702279	4	intergenic	.	.	.
rs138643212	chr3:13526698	-0.51748	N	N	4	intronic	.	HDAC11	ENSG00000163517
rs148390110	chr19:6372458	-0.63067	N	chr19:6671369	2a	UTR5	.	ALKBH7	ENSG00000125652
rs188963650	chr11:118230367	-0.53575	N	chr11:118639653	4	UTR5	.	UBE4A	ENSG00000110344
rs529878401	chr6:26126474	-0.55604	N	N	NA	intergenic	.	.	.
rs567204849	chr22:28122950	-0.48702	N	N	NA	intergenic	.	.	.
rs186939019	chr1:32405877	-0.62619	N	N	2b	intergenic	.	.	.
rs533114916	chr7:106358936	-0.59873	N	chr7:106372219	NA	intergenic	.	.	.
rs555360042	chr1:158789640	-0.61927	N	chr1:159062436	NA	intergenic	.	.	.
rs9844422	chr3:193807501	-0.48702	N	chr3:194138782	4	intergenic	.	.	.
rs568502170	chr17:34901283	-0.50596	N	N	NA	intronic	.	GGNBP2	ENSG00000005955
rs559759755	chr5:179520754	-0.59873	N	chr5:179345996	NA	intergenic	.	.	.
rs534881690	chr5:130971069	-0.62768	N	chr5:130730691	NA	upstream	.	.	.
rs117758273	chr7:131014136	-0.58134	N	chr7:130742066	2b	intronic	.	MKLN1	ENSG00000128585
rs148867611	chr1:11968212	-0.67003	N	chr1:12246175	4	intergenic	.	.	.
rs553095044	chr5:149380257	-0.53575	N	chr5:149875731	NA	UTR5	.	TIGD6	ENSG00000164296
rs543396495	chr16:24551028	-0.4332	N	chr16:24848471	NA	UTR5	.	.	.
rs148377984	chr15:57614409	-0.60595	N	N	2a	ncRNA_intronic	.	.	.
rs112652199	chr19:10527274	-0.4798	N	chr19:10666450	2a	upstream	.	.	.
rs2600182	chr3:9438060	-0.27512	N	chr3:9511975	4	ncRNA_intronic	.	.	.
rs532703283	chr22:19132132	-0.42095	N	chr22:19058146	NA	exonic	nonsynonymous	DGCR14	ENSG00000100056
rs76838739	chr7:5526588	-0.16362	N	chr7:5619731	2b	intronic	.	FBXL18	ENSG00000155034
rs191863483	chr1:220219908	-0.63067	N	N	2b	ncRNA_intronic	.	EPRS	ENSG00000136628
rs539042735	chr12:50444585	-0.46023	N	chr12:50599709	NA	intergenic	.	.	.
rs545800296	chr16:19535218	-0.44247	N	chr16:19278625	NA	UTR5	.	CCP110	ENSG00000103540
rs542322936	chr11:65190293	-0.36705	N	chr11:65665200	NA	ncRNA_exonic	.	.	.
rs553842314	chr8:141474566	-0.63067	N	N	NA	intergenic	.	.	.
rs142073840	chr1:220219787	-0.53575	N	N	2b	ncRNA_intronic	.	EPRS	ENSG00000136628
rs527876507	chr10:17686053	-0.65479	N	N	NA	upstream	.	.	.
rs199929795	chr20:30193201	-0.39683	N	chr20:30401407	4	exonic	nonsynonymous	ID1	ENSG00000125968
rs55675218	chr16:68323647	-0.67455	Y	chr16:68138091	4	intronic	.	SLC7A6	ENSG00000103064
rs576519877	chr17:57906744	-0.30042	N	chr17:57911230	NA	intronic	.	VMP1	ENSG00000062716
rs553860700	chr12:46824307	-0.58713	N	chr12:46979191	NA	ncRNA_intronic	.	.	.
rs181597904	chr9:136735082	-0.55064	N	chr9:136949558	3a	intronic	.	VAV2	ENSG00000160293
rs528096260	chr3:43812209	-0.48702	N	N	NA	intergenic	.	.	.
rs368514841	chr11:3900122	-0.43197	N	N	4	intronic	.	STIM1	ENSG00000167323
rs12994869	chr2:32288478	-0.62768	N	N	4	upstream	.	.	.
rs114853174	chr9:139129760	-0.43912	N	chr9:139316744	2c	intronic	.	QSOX2	ENSG00000165661
rs186620329	chr14:73925645	-0.59021	N	N	4	upstream	.	.	.
rs534124347	chr6:16128890	-0.38488	N	N	NA	upstream	.	.	.
rs114894622	chr1:161736080	-0.57511	N	chr1:161620089	4	UTR5	.	.	.
rs150683621	chr1:36352946	-0.12425	N	N	4	intronic	.	AGO1	ENSG00000092847
rs189313871	chr6:53213748	-0.34127	N	N	2a	UTR5	.	ELOVL5	ENSG00000012660
rs556605879	chr2:146450816	-0.63809	N	N	NA	intergenic	.	.	.
rs548933081	chr3:171847925	-0.50747	N	chr3:172160401	NA	intronic	.	FNDC3B	ENSG00000075420
rs544046050	chr21:36261076	-0.39384	N	chr21:36450841	NA	intronic	.	RUNX1	ENSG00000159216
rs193297858	chr22:41842960	-0.65479	N	chr22:41752944	4	UTR5	.	TOB2	ENSG00000183864
rs7875913	chr9:139839447	-0.365	N	chr9:139934107	2a	upstream	.	.	.
rs537468399	chr1:25559591	-0.4798	N	chr1:25291010	NA	upstream	.	.	.
rs558523594	chr5:130971000	-0.62768	N	chr5:130730691	NA	upstream	.	.	.
rs181932948	chr14:35837120	-0.54494	N	chr14:35585629	4	intergenic	.	.	.
rs544536257	chr11:86749135	-0.64653	N	N	NA	exonic	synonymous	TMEM135	ENSG00000166575
rs115435830	chr2:122288513	-0.67003	N	N	4	ncRNA_exonic	.	CLASP1	ENSG00000074054
rs146033579	chr6:13689072	-0.3677	N	N	2b	intronic	.	RANBP9	ENSG00000010017
rs530820742	chr7:96747029	-0.67003	N	N	NA	UTR5	.	ACN9	ENSG00000196636
rs558188493	chr17:57643012	-0.52278	N	chr17:57911230	NA	UTR5	.	DHX40	ENSG00000108406
rs539169814	chr1:22379335	-0.51288	N	chr1:22779827	NA	intronic	.	CDC42	ENSG00000070831
rs544088916	chr14:95973940	-0.67455	N	N	NA	intergenic	.	.	.
rs570168191	chr6:26104162	-0.4798	N	N	NA	upstream	.	HIST1H4C	ENSG00000197061
rs563465908	chr7:102789531	-0.66704	N	N	NA	UTR5	.	NAPEPLD	ENSG00000161048
rs533858958	chr1:26496314	-0.54832	N	chr1:26834960	NA	upstream	.	.	.
rs566136646	chr1:193028565	-0.65479	N	N	NA	UTR5	.	TROVE2	ENSG00000116747
rs532497795	chr19:3762109	-0.56625	N	chr19:4090422	NA	ncRNA_intronic	.	.	.
rs187425867	chr8:28800924	-0.2055	N	N	2b	intronic	.	HMBOX1	ENSG00000147421
rs191231800	chr1:12538390	-0.15105	N	chr1:12246175	4	intronic	.	VPS13D	ENSG00000048707
rs149838156	chr12:69080593	-0.62768	N	chr12:69240830	4	ncRNA_exonic	.	NUP107	ENSG00000111581
rs3796936	chr4:109541603	-0.63067	N	N	4	ncRNA_exonic	.	.	.
rs543378336	chr1:109618730	-0.53575	N	chr1:109366370	NA	upstream	.	.	.
rs562658013	chr7:106358816	-0.59873	N	chr7:106372219	NA	intergenic	.	.	.
rs573389965	chr10:112261041	-0.50009	N	chr10:111969919	NA	intronic	.	DUSP5	ENSG00000138166
rs3796934	chr4:109541661	-0.63067	N	N	4	upstream	.	.	.
rs556596004	chr1:207925340	-0.63067	N	chr1:207991209	NA	upstream	.	.	.
rs548016143	chr10:22972432	-0.24596	N	N	NA	intronic	.	PIP4K2A	ENSG00000150867
rs144963003	chr13:45915514	-0.60089	N	N	4	ncRNA_exonic	.	.	.
rs568284616	chr1:40866078	-0.29743	N	chr1:41356780	NA	intronic	.	SMAP2	ENSG00000084070
rs543379794	chr11:68606828	-0.33789	N	chr11:68903465	NA	intronic	.	CPT1A	ENSG00000110090
rs566026790	chr2:191219348	-0.62824	N	N	NA	intronic	.	INPP1	ENSG00000151689
rs201844812	chr21:30365264	-0.63067	N	N	4	exonic	nonsynonymous	LTN1	ENSG00000198862
rs76467200	chr3:3168446	-0.62768	N	chr3:3205142	4	upstream	.	.	.
rs527716996	chr2:219260886	-0.3111	N	chr2:219212037	NA	UTR3	.	SLC11A1	ENSG00000018280
rs545136300	chr19:1855586	-0.67455	N	chr19:2127272	NA	intronic	.	KLF16	ENSG00000129911
rs555905197	chr4:100763646	-0.62459	N	N	NA	intronic	.	DAPP1	ENSG00000070190
rs540593732	chr4:122745273	-0.62768	N	chr4:123186551	NA	upstream;downstream	.	.	.
rs534442104	chr12:96769838	-0.61529	N	chr12:96807117	NA	intronic	.	CDK17	ENSG00000059758
rs73745603	chr7:148680958	-0.53426	N	chr7:148886058	2b	intergenic	.	.	.
rs540815556	chr7:97762826	-0.66554	N	chr7:97933601	NA	intronic	.	LMTK2	ENSG00000164715
rs553646614	chr17:73343210	-0.31324	N	chr17:73822598	NA	intronic	.	GRB2	ENSG00000177885
rs576265945	chr1:52499361	-0.62768	N	N	NA	exonic	synonymous	TXNDC12	ENSG00000117862
rs76973380	chr1:45196748	-0.62619	N	N	4	intergenic	.	.	.
rs113675606	chr5:131755394	-0.45191	N	chr5:131705458	4	ncRNA_intronic	.	.	.
rs377746910	chr1:35658660	-0.51288	N	N	2b	UTR5	.	SFPQ	ENSG00000116560
rs556952227	chr10:97850106	-0.51618	N	N	NA	upstream	.	.	.
rs552995093	chr3:171524498	-0.53426	N	chr3:171408531	NA	intronic	.	PLD1	ENSG00000075651
rs535604414	chr6:139946576	-0.53896	N	N	NA	intergenic	.	.	.
rs190412276	chr11:64124322	-0.52422	N	chr11:63974995	4	intronic	.	CCDC88B	ENSG00000168071
rs74922662	chr14:77428157	-0.4798	N	chr14:77856184	2a	intergenic	.	.	.
rs112682505	chr22:19435455	-0.62768	N	chr22:19058146	4	UTR5	.	C22orf39	ENSG00000242259
rs146387499	chr7:35731857	-0.25555	N	chr7:36084529	2b	intronic	.	HERPUD2	ENSG00000122557
rs115746499	chr1:42800913	-0.53575	N	chr1:42370787	2c	intronic	.	FOXJ3	ENSG00000198815
rs546769641	chr7:134853913	-0.67455	N	chr7:134382330	NA	intronic	.	C7orf49	ENSG00000122783
rs145347386	chr3:156893827	-0.24298	N	N	2b	intergenic	.	.	.
rs75644050	chr11:85862675	-0.4798	N	N	4	intergenic	.	.	.
rs562579320	chr8:10697339	-0.39683	N	chr8:10706411	NA	UTR5	.	PINX1	ENSG00000254093
rs2283616	chr19:18682495	-0.60387	N	chr19:18398030	2a	upstream	.	.	.
rs564084236	chr11:65769764	-0.27512	N	chr11:65705432	NA	UTR5	.	BANF1	ENSG00000175334
rs143251408	chr1:204386685	-0.24596	N	chr1:204530502	3a	intergenic	.	.	.
rs7670506	chr4:79578149	-0.53426	Y	chr4:79659218	4	ncRNA_intronic	.	.	.
rs12001637	chr9:111882235	-0.48876	N	N	4	upstream	.	.	.
rs571994332	chr12:49658798	-0.46197	N	N	NA	UTR5	.	TUBA1C	ENSG00000167553
rs543091149	chr1:36929938	-0.60089	N	chr1:36880829	NA	UTR5	.	MRPS15	ENSG00000116898
rs73763140	chr6:108880496	-0.39384	N	chr6:109376647	4	upstream	.	.	.
rs560227947	chr17:48785465	-0.57511	N	N	NA	upstream	.	.	.
rs184712747	chr4:40310403	-0.62619	N	N	3a	ncRNA_intronic	.	.	.
rs529981952	chr1:36834946	-0.67455	N	chr1:36880829	NA	intronic	.	STK40	ENSG00000196182
rs559711687	chr6:15482156	-0.27467	N	N	NA	intronic	.	JARID2	ENSG00000008083
rs568818979	chr1:182809245	-0.15105	N	chr1:183144723	NA	intronic	.	DHX9	ENSG00000135829
rs529827849	chr4:109541772	-0.53575	N	N	NA	UTR5	.	RPL34	ENSG00000109475
rs532575289	chr20:31099142	-0.58103	N	chr20:30877984	NA	ncRNA_exonic	.	.	.
rs533577227	chr1:234748434	-0.4798	N	chr1:234879890	NA	intergenic	.	.	.
rs559257020	chr6:26188678	-0.57173	N	N	NA	downstream	.	.	.
rs4711279	chr6:31802465	-0.50896	N	N	2b	upstream	.	C6orf48	ENSG00000204387
rs543623978	chr10:17258283	-0.43934	N	N	NA	ncRNA_intronic	.	.	.
rs545202900	chr20:54967449	-0.65479	N	N	NA	UTR5	.	.	.
rs534898195	chr18:9849530	-0.57253	N	N	NA	intronic	.	RAB31	ENSG00000168461
rs532791529	chr17:75084650	-0.4798	N	chr17:74710128	NA	upstream	.	.	.
rs571796284	chr18:53257045	-0.62619	N	chr18:53398626	NA	UTR5	.	TCF4	ENSG00000196628
rs78627433	chr1:45987659	-0.53575	N	chr1:46325874	2b	intronic	.	.	.
rs11803622	chr1:45196677	-0.62619	N	N	2b	intergenic	.	.	.
rs530409209	chr2:145263149	-0.58134	N	chr2:145728994	NA	intronic	.	ZEB2	ENSG00000169554
rs527394514	chr9:127421603	-0.4798	N	chr9:127191232	NA	ncRNA_intronic	.	NR6A1	ENSG00000148200
rs139246636	chr12:27397013	-0.42425	N	N	2a	upstream	.	.	.
rs184021716	chr3:187463058	-0.39384	N	chr3:187652724	4	intronic	.	BCL6	ENSG00000113916
rs74542094	chr1:45196840	-0.62619	N	N	4	intergenic	.	.	.
rs561998028	chr16:66651908	-0.59167	N	N	NA	UTR3	.	CMTM4	ENSG00000183723
rs533830350	chr16:23690731	-0.67455	N	chr16:23797512	NA	intronic	.	PLK1	ENSG00000166851
rs575723419	chr15:42792349	-0.21618	N	chr15:42651900	NA	intronic	.	SNAP23	ENSG00000092531
rs186410648	chr12:120978367	-0.17871	N	chr12:121194862	4	intronic	.	RNF10	ENSG00000022840
rs533027199	chr8:26248720	-0.50013	N	N	NA	intronic	.	BNIP3L	ENSG00000104765
rs75863277	chr16:70729953	-0.53618	N	N	4	intronic	.	VAC14	ENSG00000103043
rs2241715	chr19:41856886	-0.21618	Y	N	4	intronic	.	TGFB1	ENSG00000105329
rs555999713	chr6:26216984	-0.66261	N	N	NA	upstream	.	.	.
rs529852204	chr3:51428639	-0.64025	N	chr3:51371323	NA	upstream	.	.	.
rs190961321	chr18:21108684	-0.54334	N	chr18:20771130	4	intronic	.	C18orf8	ENSG00000141452
rs2241718	chr19:41829606	-0.12425	Y	N	1f	UTR3	.	CCDC97	ENSG00000142039
rs370685579	chr10:6205639	-0.48876	N	chr10:6101129	2b	intronic	.	PFKFB3	ENSG00000170525
rs540077871	chr9:100395153	-0.53575	N	N	NA	intronic	.	TSTD2	ENSG00000136925
rs573436744	chr11:119189483	-0.63832	N	chr11:118747576	NA	intergenic	.	.	.
rs564806406	chr17:56429632	-0.53575	N	chr17:56385573	NA	ncRNA_exonic	.	.	.
rs372954073	chr6:43027113	-0.64025	N	N	4	exonic	synonymous	MRPL2	ENSG00000112651
rs577014664	chr10:76970186	-0.62768	N	chr10:76491047	NA	intronic	.	VDAC2	ENSG00000165637
rs377059985	chr6:149867181	-0.628	N	chr6:149793000	2a	UTR5	.	.	.
rs577980840	chr17:42264189	-0.628	N	chr17:41926126	NA	upstream	.	.	.
rs141669434	chr1:181058947	-0.39384	N	chr1:180905694	2b	exonic	nonsynonymous	IER5	ENSG00000162783
rs201601321	chr9:136202992	-0.40641	N	chr9:136481205	4	UTR5	.	SURF6	ENSG00000148296
rs533782042	chr22:21997542	-0.3111	N	chr22:21982249	NA	intronic	.	SDF2L1	ENSG00000128228
rs191417047	chr2:171785539	-0.63067	N	N	4	UTR5	.	GORASP2	ENSG00000115806
rs532622346	chr8:17940780	-0.33789	N	N	NA	intronic	.	ASAH1	ENSG00000104763
rs76573035	chr3:9757727	-0.59873	N	chr3:9511975	2a	intronic	.	CPNE9	ENSG00000144550
rs536906202	chr2:131130219	-0.40641	N	N	NA	intronic	.	PTPN18	ENSG00000072135
rs571978317	chr6:27106961	-0.5994	N	N	NA	intronic	.	HIST1H2BK	ENSG00000197903
rs536102257	chr11:68671295	-0.54832	N	chr11:68903465	NA	UTR5	.	.	.
rs558406912	chr20:45960395	-0.43228	N	N	NA	intronic	.	ZMYND8	ENSG00000101040
rs553186136	chr14:58748251	-0.27064	N	N	NA	ncRNA_intronic	.	.	.
rs573704676	chr11:108535892	-0.66704	N	chr11:108341864	NA	exonic	synonymous	DDX10	ENSG00000178105
rs560304550	chr1:33455057	-0.53426	N	chr1:33830413	NA	intergenic	.	.	.
rs373614009	chr3:4856128	-0.54883	N	N	4	exonic	nonsynonymous	ITPR1	ENSG00000150995
rs544078719	chr6:31744896	-0.35809	N	N	NA	UTR5	.	VWA7	ENSG00000204396
rs79438636	chr2:105953785	-0.64025	N	chr2:106433909	4	upstream	.	.	.
rs146327266	chr7:30066383	-0.57511	N	N	2a	UTR5	.	.	.
rs577431914	chr6:15482410	-0.27467	N	N	NA	intronic	.	JARID2	ENSG00000008083
rs73799434	chr5:150480020	-0.12425	N	chr5:150567017	2b	downstream	.	.	.
rs183191377	chr1:2479451	-0.3111	N	chr1:2487663	4	intergenic	.	.	.
rs565981727	chr16:23568692	-0.62768	N	chr16:23797512	NA	UTR5	.	UBFD1	ENSG00000103353
rs569414621	chr1:230341569	-0.31968	N	N	NA	intronic	.	GALNT2	ENSG00000143641
rs182182707	chr6:35331439	-0.50397	N	chr6:35602972	4	intronic	.	PPARD	ENSG00000112033
rs185519562	chr7:99036361	-0.31448	N	chr7:99036920	2b	UTR5	.	PTCD1	ENSG00000106246
rs540768244	chr19:45943204	-0.59884	N	chr19:45766729	NA	intergenic	.	.	.
rs3740053	chr10:69644335	-0.6078	Y	chr10:69559409	4	upstream	.	.	.
rs537485186	chr20:3890971	-0.45415	N	chr20:4161500	NA	intronic	.	PANK2	ENSG00000125779
rs542680463	chr17:76836902	-0.53575	N	N	NA	UTR5	.	USP36	ENSG00000055483
rs2425123	chr20:34329547	-0.39384	N	N	2b	intronic	.	RBM39	ENSG00000131051
rs184154413	chr9:130608841	-0.67041	N	chr9:130764955	2b	intronic	.	ENG	ENSG00000106991
rs530506373	chr3:42003534	-0.62768	N	N	NA	UTR5	.	ULK4	ENSG00000168038
rs201753798	chr3:142297531	-0.53575	N	chr3:142004004	4	exonic	synonymous	ATR	ENSG00000175054
rs551247802	chr20:48782708	-0.53426	N	chr20:49205095	NA	intergenic	.	.	.
rs541423712	chr5:118657558	-0.34003	N	chr5:118729327	NA	intronic	.	TNFAIP8	ENSG00000145779
rs532755567	chr2:170440995	-0.65479	N	N	NA	UTR5	.	PPIG	ENSG00000138398
rs541659305	chr10:97849930	-0.51618	N	N	NA	ncRNA_exonic	.	.	.
rs547283645	chr1:204386672	-0.24596	N	chr1:204530502	NA	intergenic	.	.	.
rs539220018	chr2:3383345	-0.54494	N	N	NA	upstream	.	.	.
rs536258705	chr12:125425532	-0.43495	N	N	NA	intergenic	.	.	.
rs648044	chr11:114030799	-0.4798	Y	chr11:113984489	2b	intronic	.	ZBTB16	ENSG00000109906
rs183899611	chr3:14167468	-0.67455	N	N	2b	intronic	.	TMEM43	ENSG00000170876
rs557814980	chr20:48909265	-0.48702	N	chr20:49205095	NA	ncRNA_exonic	.	.	.
rs185284326	chr7:152373333	-0.67003	N	N	2a	upstream	.	.	.
rs186543057	chr11:78001330	-0.54148	N	N	4	intronic	.	GAB2	ENSG00000033327
rs11769256	chr7:150725972	-0.60387	N	chr7:150278589	4	intronic	.	ABCB8	ENSG00000197150
rs117372700	chr1:23884964	-0.58103	N	chr1:23850023	4	intronic	.	ID3	ENSG00000117318
rs550288451	chr1:2344052	-0.62768	N	chr1:2487663	NA	upstream	.	.	.
rs73426565	chr18:32870169	-0.53575	N	N	4	UTR5	.	ZSCAN30	ENSG00000186814
rs182784290	chr15:66790196	-0.16362	N	N	2a	upstream	.	.	.
rs199536176	chr11:68671252	-0.54832	N	chr11:68903465	3a	exonic	synonymous	MRPL21	ENSG00000197345
rs569093178	chr7:105712767	-0.53426	N	chr7:105277793	NA	intergenic	.	.	.
rs572201297	chr1:28574008	-0.57173	N	chr1:28216736	NA	intergenic	.	.	.
rs540854429	chr1:234859772	-0.4798	N	chr1:234879890	NA	upstream	.	.	.
rs544171331	chr3:196295404	-0.53575	N	chr3:196501413	NA	UTR5	.	WDR53	ENSG00000185798
rs143683869	chr10:73513055	-0.45963	N	chr10:73520632	4	intronic	.	CDH23	ENSG00000107736
rs144271573	chr7:104621763	-0.66695	N	N	4	downstream	.	.	.
rs1217398	chr1:114447776	-0.53575	N	chr1:114377568	4	upstream	.	DCLRE1B	ENSG00000118655
rs551199966	chr1:10534985	-0.27512	N	chr1:10733081	NA	upstream	.	PEX14	ENSG00000142655
rs530472296	chr19:54712045	-0.21618	N	chr19:54327869	NA	downstream	.	.	.
rs575651183	chr17:49022135	-0.45301	N	N	NA	intergenic	.	.	.
rs79834613	chr17:17753594	-0.39746	N	chr17:17707105	4	intronic	.	TOM1L2	ENSG00000175662
rs538268349	chr4:40202788	-0.43934	N	N	NA	intronic	.	RHOH	ENSG00000168421
rs113668002	chr4:73935632	-0.67003	N	N	4	upstream	.	.	.
rs545580905	chr1:39650094	-0.56083	N	chr1:39291708	NA	intronic	.	MACF1	ENSG00000127603
rs143981377	chr13:103248613	-0.66704	N	N	4	upstream	.	.	.
rs562771304	chr19:3670328	-0.35441	N	chr19:4090422	NA	intronic	.	PIP5K1C	ENSG00000186111
rs143133338	chr19:45981845	-0.43171	N	chr19:45766729	4	intergenic	.	.	.
rs547398257	chr6:37159937	-0.60595	N	N	NA	intergenic	.	.	.
rs533681133	chr14:34547403	-0.60595	N	N	NA	intergenic	.	.	.
rs539397553	chr22:24059527	-0.46989	N	chr22:24247310	NA	ncRNA_exonic	.	.	.
rs535386529	chr10:6205934	-0.46197	N	chr10:6101129	NA	intronic	.	PFKFB3	ENSG00000170525
rs77654026	chr15:85278625	-0.4798	N	chr15:85178270	2b	intergenic	.	.	.
rs6691924	chr1:54954245	-0.57173	Y	N	4	intergenic	.	.	.
rs561137632	chr13:41345475	-0.66704	N	chr13:41688401	NA	upstream	.	.	.
rs548783657	chr18:267946	-0.53575	N	N	NA	intronic	.	THOC1	ENSG00000079134
rs187206163	chr10:76970189	-0.62768	N	chr10:76491047	2b	intronic	.	VDAC2	ENSG00000165637
rs185935350	chr1:234811955	-0.4845	N	chr1:234879890	3a	intergenic	.	.	.
rs556564831	chr10:113943558	-0.56183	N	chr10:113938286	NA	upstream	.	.	.
rs552243065	chr3:48487944	-0.60089	N	chr3:48388170	NA	upstream	.	.	.
rs555116688	chr1:203275495	-0.12425	N	chr1:203658782	NA	intronic	.	BTG2	ENSG00000159388
rs2347946	chr4:160072435	-0.53058	N	N	2b	intergenic	.	.	.
rs562407609	chr16:163521	-0.59606	N	N	NA	intronic	.	NPRL3	ENSG00000103148
rs34751423	chr7:138775783	-0.12425	N	chr7:138735512	2b	intronic	.	ZC3HAV1	ENSG00000105939
rs13260853	chr8:128911213	-0.56472	Y	chr8:129014697	2a	ncRNA_intronic	.	.	.
rs540461483	chr3:15094336	-0.2433	N	N	NA	intronic	.	MRPS25	ENSG00000131368
rs542798792	chr6:160522555	-0.66086	N	N	NA	intronic	.	IGF2R	ENSG00000197081
rs556590346	chr15:91439043	-0.58636	N	chr15:91427692	NA	downstream	.	.	.
rs563830663	chr6:7174326	-0.5272	N	chr6:7315563	NA	intronic	.	RREB1	ENSG00000124782
rs572673918	chr17:67089455	-0.54148	N	N	NA	intronic	.	ABCA6	ENSG00000154262
rs182444174	chr7:148680981	-0.53426	N	chr7:148886058	2b	intergenic	.	.	.
rs147247234	chr5:66300360	-0.67003	N	N	4	intronic	.	MAST4	ENSG00000069020
rs560699108	chr5:156962126	-0.53144	N	chr5:156655015	NA	intronic	.	ADAM19	ENSG00000135074
rs557259494	chr11:65267540	-0.6067	N	chr11:65705432	NA	ncRNA_exonic	.	.	.
rs184513864	chr15:65810039	-0.51288	N	chr15:65742390	4	upstream	.	DPP8	ENSG00000074603
rs200916427	chr11:18416144	-0.39683	N	chr11:18165341	4	UTR5	.	LDHA	ENSG00000134333
rs150244663	chr19:1021639	-0.38488	N	chr19:836144	4	upstream;downstream	.	.	.
rs146287144	chr4:39367976	-0.38488	N	chr4:39030183	4	ncRNA_intronic	.	RFC1	ENSG00000035928
rs376275529	chr12:124118428	-0.57511	N	chr12:124019055	4	intronic	.	GTF2H3	ENSG00000111358
rs59933155	chr2:97198002	-0.51916	N	chr2:97368670	4	intergenic	.	.	.
rs567317831	chr11:93451598	-0.55405	N	N	NA	intronic	.	KIAA1731	ENSG00000166004
rs187187661	chr11:82783111	-0.53575	N	N	4	ncRNA_exonic	.	.	.
rs182267661	chr7:132766979	-0.62768	N	N	2a	upstream	.	.	.
rs552360614	chr3:41240972	-0.42095	N	N	NA	UTR5	.	CTNNB1	ENSG00000168036
rs572636140	chr10:32635183	-0.67455	N	N	NA	intronic	.	EPC1	ENSG00000120616
rs572696083	chr1:45965915	-0.4798	N	chr1:46325874	NA	UTR5	.	MMACHC	ENSG00000132763
rs552286761	chr7:143077500	-0.53575	N	chr7:143081942	NA	upstream	.	.	.
rs13433178	chr20:354367	-0.48702	N	N	4	intergenic	.	.	.
rs76956155	chr12:123574519	-0.48702	N	chr12:124019055	2b	intronic	.	PITPNM2	ENSG00000090975
rs199905553	chr5:112197084	-0.66704	N	N	4	exonic	nonsynonymous	SRP19	ENSG00000153037
rs568947737	chr2:178618824	-0.54618	N	N	NA	intronic	.	PDE11A	ENSG00000128655
rs186579293	chr20:48767965	-0.40517	N	chr20:49205095	4	intronic	.	TMEM189	ENSG00000240849
rs139392238	chr14:23590156	-0.4798	N	chr14:23755598	2a	intergenic	.	.	.
rs76030044	chr16:88695401	-0.65036	N	chr16:88518569	4	intronic	.	ZC3H18	ENSG00000158545
rs539910831	chr3:107819023	-0.66555	N	chr3:107381651	NA	intergenic	.	.	.
rs532709556	chr21:45441864	-0.49663	N	chr21:45660835	NA	intronic	.	TRAPPC10	ENSG00000160218
rs80334326	chr6:7202444	-0.21618	N	chr6:7315563	2a	intronic	.	RREB1	ENSG00000124782
rs188867102	chr11:65191836	-0.25555	N	chr11:65665200	3a	ncRNA_exonic	.	.	.
rs543001528	chr1:26361973	-0.60387	N	chr1:26834960	NA	UTR3	.	EXTL1	ENSG00000158008
rs565644753	chr19:984478	-0.50133	N	chr19:836144	NA	exonic	nonsynonymous	WDR18	ENSG00000065268
rs574079364	chr12:125398482	-0.27512	N	N	NA	intronic	.	UBC	ENSG00000150991
rs571706808	chr5:175964772	-0.53575	N	N	NA	upstream	.	.	.
rs183521920	chr11:118111974	-0.62619	N	chr11:118081270	2a	intronic	.	MPZL3	ENSG00000160588
rs558700688	chr1:11968311	-0.67003	N	chr1:12246175	NA	intergenic	.	.	.
rs555195496	chr1:17231746	-0.63067	N	N	NA	intergenic	.	.	.
rs546685805	chr3:195808795	-0.36705	N	N	NA	UTR5	.	TFRC	ENSG00000072274
rs547156678	chr19:59084961	-0.63067	N	N	NA	ncRNA_exonic	.	.	.
rs201155629	chr3:39093573	-0.57511	N	chr3:39307162	4	intronic	.	WDR48	ENSG00000114742
rs531558525	chr17:33914240	-0.67003	N	chr17:33763678	NA	upstream	.	AP2B1	ENSG00000006125
rs568260931	chr18:9828419	-0.27204	N	N	NA	intronic	.	RAB31	ENSG00000168461
rs541478397	chr21:45079446	-0.38488	N	N	NA	UTR5	.	RRP1B	ENSG00000160208
rs559805800	chr1:12290016	-0.65646	N	chr1:12246175	NA	upstream	.	.	.
rs11577489	chr1:179335162	-0.38488	N	N	4	intronic	.	AXDND1	ENSG00000162779
rs563786918	chr12:49524088	-0.67455	N	chr12:49080698	NA	intronic	.	TUBA1B	ENSG00000123416
rs575050340	chr2:55496476	-0.53575	N	chr2:55013646	NA	upstream	.	.	.
rs563786917	chr9:139377519	-0.51288	N	chr9:139316744	NA	intronic	.	.	.
rs145998198	chr6:27440232	-0.47682	N	N	2a	intronic	.	ZNF184	ENSG00000096654
rs554764109	chr4:148605535	-0.57511	N	chr4:149006851	NA	upstream	.	.	.
rs571866786	chr3:156391846	-0.51587	N	N	NA	ncRNA_exonic	.	.	.
rs547446200	chr7:148680820	-0.53426	N	chr7:148886058	NA	intergenic	.	.	.
rs113815529	chr3:47017895	-0.24298	N	chr3:47184055	4	intronic	.	CCDC12	ENSG00000160799
rs552101251	chr1:28415011	-0.53575	N	chr1:28216736	NA	intronic	.	EYA3	ENSG00000158161
rs545170307	chr8:37724949	-0.50397	N	N	NA	intronic	.	RAB11FIP1	ENSG00000156675
rs145357731	chr8:21775876	-0.4798	N	chr8:21710741	4	intergenic	.	.	.
rs145976184	chr1:110089006	-0.6533	N	chr1:110470764	4	downstream	.	GPR61	ENSG00000156097
rs2066066	chr20:34329359	-0.39384	N	N	3a	intronic	.	RBM39	ENSG00000131051
rs554078905	chr7:148787880	-0.47682	N	chr7:148886058	NA	upstream	.	.	.
rs543310712	chr1:207223549	-0.4483	N	chr1:206968955	NA	intronic	.	YOD1	ENSG00000180667
rs550933687	chr8:8203948	-0.35809	N	chr8:8308044	NA	intronic	.	SGK223	ENSG00000182319
rs200535330	chr1:45480508	-0.67455	N	N	4	exonic	nonsynonymous	UROD	ENSG00000126088
rs576297957	chr19:39174385	-0.67455	N	chr19:38925079	NA	intronic	.	ACTN4	ENSG00000130402
rs529338146	chr6:6750544	-0.66879	N	chr6:7139161	NA	intergenic	.	.	.
rs183622764	chr1:145442800	-0.49899	N	N	4	intronic	.	.	.
rs9261267	chr6:30028894	-0.53575	N	chr6:29596242	2b	ncRNA_exonic	.	.	.
rs527605617	chr20:49546234	-0.17871	N	chr20:49205095	NA	intronic	.	ADNP	ENSG00000101126
rs142541416	chr7:47521872	-0.3161	N	chr7:47437244	2a	intronic	.	TNS3	ENSG00000136205
rs576532701	chr22:21368799	-0.57173	N	N	NA	upstream	.	.	.
rs528521662	chr1:249132491	-0.66704	N	N	NA	UTR5	.	ZNF672	ENSG00000171161
rs552041977	chr10:64564268	-0.62768	N	chr10:64396916	NA	upstream	.	.	.
rs543757844	chr1:111422894	-0.2055	N	chr1:111348029	NA	intronic	.	CD53	ENSG00000143119
rs569643531	chr3:124449192	-0.67003	N	N	NA	upstream	.	.	.
rs570380964	chr15:82310743	-0.61065	N	N	NA	intergenic	.	.	.
rs144420157	chr3:43732510	-0.62768	N	N	4	exonic	nonsynonymous	ABHD5	ENSG00000011198
rs559982352	chr7:127983890	-0.53575	N	N	NA	UTR5	.	RBM28	ENSG00000106344
rs370568412	chr16:87799545	-0.66704	N	chr16:87908305	4	UTR5	.	KLHDC4	ENSG00000104731
rs532519657	chr19:41829755	-0.12425	N	N	NA	UTR3	.	CCDC97	ENSG00000142039
rs147924320	chr19:36631081	-0.66704	N	N	4	UTR5	.	CAPNS1	ENSG00000126247
rs569085886	chr7:75795913	-0.64025	N	chr7:75460571	NA	intergenic	.	.	.
rs496321	chr11:94886632	-0.4798	Y	chr11:95096321	4	ncRNA_intronic	.	.	.
rs146545930	chr14:90863407	-0.62768	N	N	4	UTR5	.	CALM1	ENSG00000198668
rs547719458	chr11:65307622	-0.67455	N	chr11:65705432	NA	exonic	nonsynonymous	LTBP3	ENSG00000168056
rs552293666	chr6:150049969	-0.60154	N	chr6:150373194	NA	intronic	.	NUP43	ENSG00000120253
rs567392340	chr19:1021602	-0.38488	N	chr19:836144	NA	ncRNA_exonic	.	.	.
rs546683314	chr6:111195964	-0.66704	N	N	NA	intronic	.	.	.
rs56376659	chr6:32821868	-0.50896	N	N	4	upstream	.	.	.
rs191864618	chr12:42820893	-0.58522	N	N	4	intronic	.	PPHLN1	ENSG00000134283
rs544885103	chr19:13229870	-0.37726	N	chr19:13176728	NA	intronic	.	NACC1	ENSG00000160877
rs80281153	chr16:88840375	-0.31324	N	chr16:88518569	4	intronic	.	PIEZO1	ENSG00000103335
rs191864616	chr3:128444836	-0.54329	N	chr3:128741071	4	upstream	.	.	.
rs549188778	chr19:8483198	-0.36531	N	N	NA	intronic	.	2020-03-02	ENSG00000099785
rs544040552	chr4:13629390	-0.57511	N	N	NA	upstream	.	.	.
rs111609677	chr6:107077597	-0.66704	N	chr6:106727215	4	intronic	.	QRSL1	ENSG00000130348
rs553381875	chr15:101708607	-0.4798	N	chr15:102068658	NA	intergenic	.	.	.
rs538056825	chr1:231189446	-0.58084	N	N	NA	intergenic	.	.	.
rs140695954	chr3:49136196	-0.56358	N	chr3:49267435	4	intronic	.	QARS	ENSG00000172053
rs189511203	chr3:156877899	-0.42095	N	N	2b	UTR5	.	CCNL1	ENSG00000163660
rs78089167	chr19:18485319	-0.45301	N	chr19:18398030	2b	intergenic	.	.	.
rs537390748	chr18:9825774	-0.53267	N	N	NA	intronic	.	RAB31	ENSG00000168461
rs555401144	chr6:28109681	-0.57511	N	N	NA	upstream	.	.	.
rs535388591	chr3:196006189	-0.31324	N	chr3:196501413	NA	intronic	.	PCYT1A	ENSG00000161217
rs531947092	chr20:34203837	-0.63067	N	N	NA	UTR5	.	SPAG4	ENSG00000061656
rs117815375	chr11:77790879	-0.35809	N	N	4	UTR5	.	NDUFC2	ENSG00000151366
rs184308289	chr1:28845248	-0.67455	N	chr1:28620730	4	intronic	.	RCC1	ENSG00000180198
rs237831	chr16:68057096	-0.54832	N	chr16:68138091	4	exonic	synonymous	DUS2	ENSG00000167264
rs148297780	chr9:32554327	-0.49618	N	N	2a	ncRNA_intronic	.	NDUFB6	ENSG00000165264
rs562343823	chr2:68290021	-0.62076	N	chr2:68615546	NA	intronic	.	C1D	ENSG00000197223
rs115263480	chr16:16082489	-0.15105	N	chr16:16123459	2a	intronic	.	ABCC1	ENSG00000103222
rs539878359	chr3:25831570	-0.63067	N	chr3:25381636	NA	UTR5	.	.	.
rs117465413	chr22:19407425	-0.33789	N	chr22:19058146	2a	intronic	.	HIRA	ENSG00000100084
rs151019531	chr2:183989014	-0.63067	N	N	4	intronic	.	.	.
rs17042049	chr3:5236713	-0.2055	N	N	4	intronic	.	EDEM1	ENSG00000134109
rs142229725	chr1:203281283	-0.49396	N	chr1:203658782	4	intergenic	.	.	.
rs190323593	chr7:99036390	-0.31448	N	chr7:99036920	2b	UTR5	.	PTCD1	ENSG00000106246
rs531809506	chr4:122744962	-0.62768	N	chr4:123186551	NA	UTR5	.	CCNA2	ENSG00000145386
rs536725824	chr4:48685927	-0.31656	N	N	NA	intronic	.	FRYL	ENSG00000075539
rs550848391	chr4:6927592	-0.59639	N	chr4:6969919	NA	intronic	.	TBC1D14	ENSG00000132405
rs575596682	chr12:109490271	-0.62076	N	chr12:109842112	NA	ncRNA_exonic	.	.	.
rs149083357	chr19:4374633	-0.40816	N	chr19:4090422	4	intronic	.	SH3GL1	ENSG00000141985
rs142360162	chr15:64856319	-0.63527	N	chr15:64672002	3a	intronic	.	ZNF609	ENSG00000180357
rs148226642	chr17:79093553	-0.63874	N	chr17:79402603	2a	intronic	.	AATK	ENSG00000181409
rs189994454	chr19:14682809	-0.62768	N	chr19:14499477	2b	exonic	nonsynonymous	NDUFB7	ENSG00000099795
rs576334899	chr11:118286452	-0.33981	N	chr11:118747576	NA	ncRNA_intronic	.	.	.
rs536991405	chr4:123073514	-0.66704	N	chr4:123560939	NA	intergenic	.	.	.
rs186561556	chr19:12780339	-0.50896	Y	chr19:13176728	4	UTR5	.	WDR83OS	ENSG00000105583
rs554029087	chr7:102082054	-0.65921	N	chr7:101880795	NA	intronic	.	ORAI2	ENSG00000160991
rs12459781	chr19:3762119	-0.56625	N	chr19:4090422	1b	ncRNA_intronic	.	.	.
rs370805869	chr7:35734887	-0.57511	N	chr7:36084529	4	upstream	.	.	.
rs186472226	chr5:154033662	-0.54494	N	N	4	intergenic	.	.	.
rs573852104	chr2:70369999	-0.63067	N	chr2:70402180	NA	intergenic	.	.	.
rs77995705	chr4:185307620	-0.41977	N	N	4	intergenic	.	.	.
rs575741414	chr2:122288631	-0.67003	N	N	NA	intronic	.	CLASP1	ENSG00000074054
rs567877849	chr15:64987945	-0.12425	N	chr15:64672002	NA	intronic	.	OAZ2	ENSG00000180304
rs201820649	chr17:8076728	-0.38543	N	chr17:8214427	3a	UTR3	.	.	.
rs532259434	chr6:108919645	-0.6113	N	chr6:109376647	NA	intronic	.	FOXO3	ENSG00000118689
rs11909145	chr21:40742385	-0.63089	N	chr21:40467643	4	intergenic	.	.	.
rs541975840	chr6:4942692	-0.62809	N	N	NA	intronic	.	CDYL	ENSG00000153046
rs528421177	chr7:101724003	-0.28787	N	chr7:101880795	NA	intronic	.	CUX1	ENSG00000257923
rs543521014	chr7:20259571	-0.4798	N	chr7:20632872	NA	intergenic	.	.	.
rs138616603	chr6:35265411	-0.21618	N	chr6:35602972	4	upstream	.	.	.
rs145588370	chr22:19935519	-0.17871	N	chr22:19971552	4	intronic	.	COMT	ENSG00000093010
rs138718705	chr1:109642853	-0.45002	N	chr1:109366370	2b	ncRNA_exonic	.	.	.
rs532739620	chr10:27531275	-0.63067	N	N	NA	upstream	.	.	.
rs540573011	chr7:157191318	-0.18593	N	N	NA	intronic	.	DNAJB6	ENSG00000105993
rs537718576	chr6:27862265	-0.62768	N	N	NA	downstream	.	.	.
rs566352552	chr10:97850054	-0.51618	N	N	NA	upstream	.	.	.
rs180837058	chr6:27806161	-0.63067	N	N	2a	upstream	.	.	.
rs575594356	chr8:101162767	-0.57511	N	chr8:100749229	NA	upstream	.	.	.
rs539921548	chr9:137230461	-0.21917	N	chr9:136949558	NA	intronic	.	RXRA	ENSG00000186350
rs374697877	chr17:62103251	-0.53426	N	chr17:61931549	2b	intergenic	.	.	.
rs538844718	chr6:35331259	-0.50397	N	chr6:35602972	NA	intronic	.	PPARD	ENSG00000112033
rs534752306	chr3:196669396	-0.27512	N	chr3:196501413	NA	UTR5	.	NCBP2	ENSG00000114503
rs183847188	chr22:21308267	-0.50397	N	N	4	downstream	.	.	.
rs562298402	chr22:19929264	-0.62768	N	chr22:19971552	NA	exonic	synonymous	TXNRD2	ENSG00000184470
rs182535456	chr12:125398555	-0.39416	N	N	2b	intronic	.	UBC	ENSG00000150991
rs528122697	chr6:8435528	-0.51618	N	N	NA	UTR5	.	SLC35B3	ENSG00000124786
rs572620585	chr17:76588507	-0.5846	N	chr17:76257892	NA	intergenic	.	.	.
rs7793341	chr7:149321886	-0.60089	N	chr7:148886058	4	upstream	.	.	.
rs377382531	chr17:37010080	-0.54832	N	chr17:37298789	3a	upstream	.	RPL23	ENSG00000125691
rs573094033	chr6:106773567	-0.57511	N	chr6:106727215	NA	UTR5	.	ATG5	ENSG00000057663
rs547059584	chr11:118187560	-0.53127	N	chr11:118639653	NA	downstream	.	.	.
rs133029	chr22:38576315	-0.4798	N	N	4	intronic	.	PLA2G6	ENSG00000184381
rs572244521	chr17:71304703	-0.6311	N	N	NA	intronic	.	CDC42EP4	ENSG00000179604
rs145658158	chr6:25036539	-0.46989	N	N	4	intronic	.	.	.
rs192101981	chr1:45196793	-0.62619	N	N	4	intergenic	.	.	.
rs190979361	chr8:102211043	-0.46618	N	N	4	UTR3	.	ZNF706	ENSG00000120963
rs573806112	chr20:31162560	-0.67455	N	chr20:30877984	NA	intronic	.	.	.
rs142839456	chr7:99160688	-0.53612	N	chr7:99036920	2a	intronic	.	ZNF655	ENSG00000197343
rs562334746	chr1:40042520	-0.62768	N	chr1:40406715	NA	UTR5	.	.	.
rs188367538	chr11:85780962	-0.4798	N	N	2b	upstream	.	.	.
rs569848696	chr1:36930083	-0.50896	N	chr1:36880829	NA	upstream	.	.	.
rs202020627	chr18:33077862	-0.47682	N	N	4	UTR5	.	INO80C	ENSG00000153391
rs373921617	chr2:99953080	-0.57511	N	N	4	upstream	.	.	.
rs191919136	chr8:33371160	-0.51916	N	N	2b	upstream	.	.	.
rs570565686	chr16:84149967	-0.39384	N	chr16:84581684	NA	intronic	.	MBTPS1	ENSG00000140943
rs575124958	chr16:21610920	-0.66704	N	N	NA	UTR5	.	METTL9	ENSG00000197006
rs192339833	chr1:90011453	-0.50664	N	N	4	intronic	.	LRRC8B	ENSG00000197147
rs1439619	chr15:93447631	-0.53575	N	N	2b	ncRNA_exonic	.	CHD2	ENSG00000173575
rs183399270	chr9:127421613	-0.4798	N	chr9:127191232	4	ncRNA_intronic	.	NR6A1	ENSG00000148200
rs541893624	chr9:131103728	-0.36556	N	chr9:131465481	NA	intronic	.	SLC27A4	ENSG00000167114
rs140454216	chr17:57697233	-0.65479	N	chr17:57911230	4	UTR5	.	CLTC	ENSG00000141367
rs149278445	chr6:31939883	-0.63067	N	N	4	exonic	nonsynonymous	STK19	ENSG00000204344
rs372327323	chr17:49199297	-0.51916	N	N	2a	intergenic	.	.	.
rs540604796	chr18:3653020	-0.48702	N	N	NA	intronic	.	DLGAP1	ENSG00000170579
rs17885777	chr1:45273531	-0.45301	N	N	4	upstream	.	.	.
rs577691553	chr1:228291193	-0.63067	N	N	NA	upstream	.	.	.
rs569387183	chr1:27024862	-0.24596	N	chr1:27100243	NA	intronic	.	ARID1A	ENSG00000117713
rs141147125	chr2:106404337	-0.67455	N	chr2:106433909	4	intronic	.	NCK2	ENSG00000071051
rs340631	chr4:87933167	-0.58134	N	chr4:88057353	1f	intronic	.	AFF1	ENSG00000172493
rs180949548	chr6:53213761	-0.34127	N	N	4	UTR5	.	ELOVL5	ENSG00000012660
rs537229493	chr12:56367906	-0.62768	N	chr12:56375137	NA	UTR5	.	RAB5B	ENSG00000111540
rs187117854	chr3:183853021	-0.57511	N	chr3:183730295	2b	UTR5	.	.	.
rs543543295	chr21:37802617	-0.4798	N	chr21:37702279	NA	intergenic	.	.	.
rs553857223	chr1:26826875	-0.45301	N	chr1:27100243	NA	intergenic	.	.	.
rs115290563	chr1:90344583	-0.43939	N	N	4	intronic	.	LRRC8D	ENSG00000171492
rs556694030	chr4:160072447	-0.53058	N	N	NA	intergenic	.	.	.
rs186020378	chr2:170430157	-0.53575	N	N	4	intronic	.	FASTKD1	ENSG00000138399
rs554246253	chr6:30685513	-0.63067	N	N	NA	upstream	.	MDC1	ENSG00000137337
rs186818793	chr3:107819066	-0.66555	N	chr3:107381651	3a	intergenic	.	.	.
rs528911024	chr15:91538037	-0.65479	N	chr15:91427692	NA	upstream	.	.	.
rs544892804	chr1:15744264	-0.21618	N	N	NA	intronic	.	EFHD2	ENSG00000142634
rs529066801	chr13:49821878	-0.57511	N	chr13:50122681	NA	upstream	.	.	.
rs76289041	chr19:57791639	-0.57511	N	N	4	upstream	.	.	.
rs145606431	chr6:134617291	-0.53108	N	chr6:135007856	4	intronic	.	SGK1	ENSG00000118515
rs532010620	chr1:222885470	-0.62768	N	N	NA	intronic	.	AIDA	ENSG00000186063
rs559497981	chr8:22926604	-0.53575	N	chr8:22436681	NA	ncRNA_intronic	.	TNFRSF10B	ENSG00000120889
rs376395063	chr2:27273640	-0.47682	N	chr2:27295885	4	upstream	.	.	.
rs178063	chr22:21206662	-0.32002	N	N	4	intronic	.	PI4KA	ENSG00000241973
rs60256662	chr10:112617314	-0.66879	N	N	4	intergenic	.	.	.
rs190722196	chr12:120667262	-0.40517	N	N	4	intronic	.	PXN	ENSG00000089159
rs192331487	chr7:101526373	-0.28533	N	chr7:101880795	2b	intronic	.	CUX1	ENSG00000257923
rs577408817	chr21:30365361	-0.63067	N	N	NA	upstream	.	.	.
rs532320332	chr18:5238122	-0.62768	N	N	NA	ncRNA_exonic	.	.	.
rs185742900	chr5:140044084	-0.67455	N	chr5:140519166	4	upstream	.	.	.
rs569082393	chr10:124740281	-0.56481	N	N	NA	intronic	.	PSTK	ENSG00000179988
rs185103562	chr18:46474940	-0.12425	N	chr18:46330654	4	intronic	.	SMAD7	ENSG00000101665
rs148824955	chr12:124086664	-0.64025	N	chr12:124019055	4	upstream	.	DDX55	ENSG00000111364
rs549019784	chr1:54304032	-0.65479	N	N	NA	UTR5	.	NDC1	ENSG00000058804
rs10489769	chr1:46806703	-0.53575	Y	chr1:46513012	1f	intronic	.	NSUN4	ENSG00000117481
rs534425399	chr22:19842429	-0.60089	N	chr22:19971552	NA	UTR5	.	GNB1L	ENSG00000185838
rs529856697	chr6:32163727	-0.53575	N	N	NA	exonic	synonymous	NOTCH4	ENSG00000204301
rs550841119	chr1:12290173	-0.43352	N	chr1:12246175	NA	UTR5	.	VPS13D	ENSG00000048707
rs180940148	chr3:119358058	-0.6111	N	chr3:119736594	2b	intergenic	.	.	.
rs2001650	chr3:20082551	-0.24298	N	chr3:20111445	4	intronic	.	KAT2B	ENSG00000114166
rs147538389	chr11:64889617	-0.50896	N	chr11:65369240	2a	UTR5	.	FAU	ENSG00000149806
rs182609905	chr17:25856382	-0.54494	N	chr17:25848196	2a	intronic	.	KSR1	ENSG00000141068
rs181045787	chr12:62644731	-0.63341	N	chr12:62818841	2b	intergenic	.	.	.
rs531068102	chr16:88837502	-0.67455	N	chr16:88518569	NA	intronic	.	PIEZO1	ENSG00000103335
rs537522702	chr2:180871762	-0.53575	N	N	NA	UTR5	.	CWC22	ENSG00000163510
rs551624347	chr7:157195982	-0.51081	N	N	NA	intronic	.	DNAJB6	ENSG00000105993
rs553665107	chr6:28864113	-0.63067	N	N	NA	upstream	.	.	.
rs74761498	chr1:11968216	-0.67003	N	chr1:12246175	4	intergenic	.	.	.
rs546463708	chr12:54070147	-0.6111	N	chr12:54387947	NA	UTR5	.	ATP5G2	ENSG00000135390
rs138384010	chr6:31702534	-0.12425	N	N	4	intronic	.	CLIC1	ENSG00000213719
rs200200847	chr6:42946933	-0.63067	N	chr6:42510602	3a	UTR5	.	PEX6	ENSG00000124587
rs3756456	chr5:39425232	-0.57643	N	N	2a	UTR5	.	DAB2	ENSG00000153071
rs189433741	chr3:25645918	-0.51103	N	chr3:25381636	2a	intronic	.	TOP2B	ENSG00000077097
rs8122494	chr20:62496511	-0.48876	N	chr20:62693378	4	upstream	.	.	.
rs568509871	chr19:574773	-0.12425	N	chr19:836144	NA	intronic	.	BSG	ENSG00000172270
rs41273990	chr7:23571558	-0.66736	N	chr7:23513093	2b	UTR5	.	TRA2A	ENSG00000164548
rs150952964	chr4:13629518	-0.57511	N	N	4	ncRNA_exonic	.	.	.
rs199712697	chr1:202128618	-0.24298	N	N	4	exonic	synonymous	PTPN7	ENSG00000143851
rs181916074	chr9:126964762	-0.62619	N	chr9:127191232	4	intergenic	.	.	.
rs553530687	chr10:27444102	-0.57511	N	N	NA	UTR5	.	MASTL	ENSG00000120539
rs74019895	chr15:67373785	-0.67455	N	chr15:67492301	4	intronic	.	SMAD3	ENSG00000166949
rs112640799	chr2:202023001	-0.16362	N	chr2:202112471	2a	intronic	.	CFLAR	ENSG00000003402
rs531537705	chr7:152373364	-0.67003	N	N	NA	upstream	.	.	.
rs566863212	chr22:26908416	-0.66704	N	N	NA	UTR5	.	TFIP11	ENSG00000100109
rs191395700	chr6:88433028	-0.52639	N	N	4	intergenic	.	.	.
rs374601472	chr5:64331717	-0.63067	N	N	2a	intergenic	.	.	.
rs139035097	chr19:47613208	-0.27064	N	chr19:47776012	2b	intronic	.	ZC3H4	ENSG00000130749
rs535633754	chr22:31624037	-0.39746	N	chr22:31821719	NA	intronic	.	LIMK2	ENSG00000182541
rs183525191	chr1:11968345	-0.67003	N	chr1:12246175	2b	intergenic	.	.	.
rs555902191	chr8:103875570	-0.51288	N	chr8:103836253	NA	intronic	.	AZIN1	ENSG00000155096
rs563329446	chr2:219262695	-0.37726	N	chr2:219212037	NA	upstream	.	.	.
rs373861912	chr4:87882931	-0.17871	N	chr4:88057353	2b	intronic	.	AFF1	ENSG00000172493
rs527734399	chr19:556185	-0.65171	N	chr19:836144	NA	intergenic	.	.	.
rs563589745	chr16:20756453	-0.54148	N	chr16:20915247	NA	intergenic	.	.	.
rs534708960	chr14:23590177	-0.4798	N	chr14:23755598	NA	intergenic	.	.	.
rs143131053	chr9:132646828	-0.54494	N	N	2a	intergenic	.	.	.
rs147188154	chr1:203765226	-0.4332	N	chr1:203658782	2a	intronic	.	ZC3H11A	ENSG00000058673
rs560509495	chr1:182809090	-0.15105	N	chr1:183144723	NA	intronic	.	DHX9	ENSG00000135829
rs527898235	chr1:32292697	-0.62619	N	N	NA	intergenic	.	.	.
rs577781259	chr6:146870220	-0.37681	N	N	NA	intronic	.	RAB32	ENSG00000118508
rs544611995	chr3:14452372	-0.12425	N	N	NA	intronic	.	SLC6A6	ENSG00000131389
rs560141453	chr19:11671295	-0.62619	N	chr19:11921021	NA	intergenic	.	.	.
rs547498229	chr9:130922597	-0.54494	N	chr9:130764955	NA	UTR5	.	C9orf16	ENSG00000171159
rs77919048	chr6:26123208	-0.63067	N	N	4	downstream	.	.	.
rs140748762	chr6:10695041	-0.57511	N	chr6:10526373	4	upstream	.	PAK1IP1	ENSG00000111845
rs574739043	chr12:116997245	-0.4798	N	chr12:116839021	NA	intronic	.	MAP1LC3B2	ENSG00000171471
rs570494792	chr1:212781877	-0.39683	N	chr1:212558397	NA	intronic	.	ATF3	ENSG00000162772
rs572001989	chr22:22337295	-0.66555	N	chr22:21982249	NA	upstream	.	.	.
rs116685011	chr12:120729473	-0.4229	N	chr12:121194862	4	intergenic	.	.	.
rs553244572	chr3:47018398	-0.57173	N	chr3:47184055	NA	intronic	.	CCDC12	ENSG00000160799
rs79562358	chr6:26056463	-0.48876	N	N	4	exonic	nonsynonymous	HIST1H1C	ENSG00000187837
rs574450278	chr19:14118038	-0.6111	N	chr19:14499477	NA	upstream	.	.	.
rs565373474	chr19:5718717	-0.30119	N	chr19:5889645	NA	intronic	.	LONP1	ENSG00000196365
rs577122104	chr16:81348654	-0.65479	N	chr16:81604251	NA	UTR5	.	GAN	ENSG00000261609
rs375339315	chr1:52831867	-0.53575	N	chr1:53330458	2a	UTR5	.	.	.
rs548819555	chr2:15702133	-0.57173	N	N	NA	upstream	.	.	.
rs186540290	chr1:163291507	-0.63067	N	N	4	UTR5	.	.	.
rs115348881	chr5:172199486	-0.38488	N	chr5:171931939	4	intergenic	.	.	.
rs16950561	chr15:67383864	-0.35809	N	chr15:67492301	2b	intronic	.	SMAD3	ENSG00000166949
rs571331300	chr20:48727763	-0.45082	N	chr20:49205095	NA	intronic	.	TMEM189	ENSG00000240849
rs572525719	chr6:41996409	-0.12425	N	chr6:42037348	NA	intronic	.	CCND3	ENSG00000112576
rs148186859	chr7:101557276	-0.35702	N	chr7:101880795	4	intronic	.	CUX1	ENSG00000257923
rs553692259	chr12:125406351	-0.53426	N	N	NA	intergenic	.	.	.
rs571858101	chr1:206846834	-0.30042	N	chr1:206968955	NA	intergenic	.	.	.
rs6845893	chr4:79593291	-0.63811	Y	chr4:79659218	2b	ncRNA_intronic	.	.	.
rs79758576	chr6:26537894	-0.65479	N	N	4	upstream	.	.	.
rs367820775	chr11:460915	-0.43228	N	chr11:307961	4	intronic	.	PTDSS2	ENSG00000174915
rs149347945	chr10:27531203	-0.63067	N	N	4	upstream	.	.	.
rs12461965	chr19:533133	-0.21618	Y	chr19:836144	2a	intronic	.	CDC34	ENSG00000099804
rs543640569	chr9:115095156	-0.39384	N	chr9:114657707	NA	ncRNA_intronic	.	PTBP3	ENSG00000119314
rs557526988	chr11:62607166	-0.63067	N	N	NA	intronic	.	WDR74	ENSG00000133316
rs185010047	chr16:11707730	-0.53896	N	chr16:11817466	4	intergenic	.	.	.
rs184657606	chr6:13689101	-0.3677	N	N	2b	intronic	.	RANBP9	ENSG00000010017
rs138311072	chr15:52273999	-0.57991	N	N	4	intergenic	.	.	.
rs553517359	chr15:93447566	-0.53575	N	N	NA	intronic	.	CHD2	ENSG00000173575
rs58902720	chr5:43008879	-0.4798	N	N	4	intergenic	.	.	.
rs531416819	chr1:163291724	-0.63067	N	N	NA	UTR5	.	.	.
rs556039503	chr1:225616436	-0.53575	N	chr1:225895806	NA	UTR5	.	LBR	ENSG00000143815
rs144789774	chr6:29599255	-0.64592	N	chr6:29596242	4	exonic	synonymous	GABBR1	ENSG00000204681
rs145661258	chr16:30961433	-0.15105	N	chr16:30471109	2b	intronic	.	ORAI3	ENSG00000175938
rs568291390	chr9:35728524	-0.12425	N	chr9:35687556	NA	intronic	.	TLN1	ENSG00000137076
rs573240808	chr11:14542080	-0.57511	N	N	NA	intronic	.	PSMA1	ENSG00000129084
rs148553140	chr10:93683597	-0.57511	N	chr10:93650603	4	upstream	.	BTAF1	ENSG00000095564
rs547462987	chr5:41904365	-0.60387	N	N	NA	upstream	.	.	.
rs541927965	chr19:533006	-0.21618	N	chr19:836144	NA	intronic	.	CDC34	ENSG00000099804
rs182325847	chr5:138855027	-0.21807	N	N	4	downstream	.	.	.
rs556899674	chr9:73034476	-0.57173	N	chr9:73089662	NA	intergenic	.	.	.
rs370481448	chr11:66112534	-0.60387	N	chr11:65705432	3a	UTR5	.	BRMS1	ENSG00000174744
rs541927344	chr19:19516188	-0.5814	N	chr19:19786099	NA	intronic	.	GATAD2A	ENSG00000167491
rs567320787	chr1:29508571	-0.53575	N	N	NA	UTR5	.	.	.
rs138976576	chr11:6640618	-0.57173	N	N	4	exonic	nonsynonymous	TPP1	ENSG00000166340
rs191260644	chr5:5422605	-0.53575	N	N	4	upstream	.	.	.
rs75194851	chr6:3024364	-0.6111	N	N	4	ncRNA_exonic	.	.	.
rs145776413	chr10:11654761	-0.53426	N	N	4	upstream	.	.	.
rs545459806	chr7:148680860	-0.53426	N	chr7:148886058	NA	intergenic	.	.	.
rs574503994	chr3:50649533	-0.36705	N	chr3:50160109	NA	UTR5	.	MAPKAPK3	ENSG00000114738
rs545634674	chr15:93352651	-0.63067	N	N	NA	intergenic	.	.	.
rs559293646	chr16:84986527	-0.55216	N	chr16:85195422	NA	intergenic	.	.	.
rs551868339	chr4:119606477	-0.66704	N	N	NA	ncRNA_exonic	.	.	.
rs565128312	chr7:66309904	-0.67003	N	chr7:65822360	NA	upstream	.	.	.
rs534275327	chr1:198131404	-0.48941	N	chr1:197814823	NA	intronic	.	NEK7	ENSG00000151414
rs184809346	chr17:56595731	-0.42095	N	chr17:56385573	2b	upstream	.	.	.
rs183232063	chr8:125551327	-0.39384	N	N	2a	UTR5	.	.	.
rs572606993	chr6:53213920	-0.43619	N	N	NA	UTR5	.	ELOVL5	ENSG00000012660
rs553693124	chr19:50862225	-0.65365	N	N	NA	intronic	.	NAPSA	ENSG00000131400
rs116500361	chr12:54701017	-0.57832	N	chr12:54387947	4	intergenic	.	.	.
rs545528393	chr8:37707378	-0.63067	N	N	NA	UTR5	.	BRF2	ENSG00000104221
rs528065927	chr6:37142908	-0.45963	N	chr6:36648816	NA	UTR3	.	PIM1	ENSG00000137193
rs150340477	chr1:27216728	-0.64025	N	chr1:27100243	2a	UTR5	.	GPN2	ENSG00000142751
rs146482551	chr2:48338313	-0.57173	N	N	3a	intergenic	.	.	.
rs373787562	chr7:135614553	-0.59591	N	chr7:135346262	2b	UTR5;UTR3	.	MTPN	ENSG00000105887
rs567069436	chr16:3333581	-0.64025	N	chr16:3746769	NA	UTR5	.	ZNF263	ENSG00000006194
rs118008166	chr16:89164892	-0.34719	N	chr16:88856084	4	intronic	.	ACSF3	ENSG00000176715
rs577294630	chr4:73935441	-0.67003	N	N	NA	exonic	synonymous	COX18	ENSG00000163626
rs564871687	chr6:15300127	-0.2055	N	N	NA	intronic	.	JARID2	ENSG00000008083
rs139011118	chr11:117872960	-0.48642	N	chr11:118081270	2b	downstream	.	.	.
rs560405758	chr6:41907546	-0.67455	N	chr6:42037348	NA	intronic	.	CCND3	ENSG00000112576
rs545587924	chr19:46696575	-0.67053	N	chr19:47100565	NA	intergenic	.	.	.
rs145864249	chr17:8076752	-0.38543	N	chr17:8214427	4	UTR3	.	.	.
rs555615726	chr1:54930494	-0.45301	N	N	NA	intergenic	.	.	.
rs3811406	chr1:151254041	-0.42425	N	N	4	UTR5	.	.	.
rs548272794	chr6:5261776	-0.67333	N	N	NA	UTR5	.	FARS2	ENSG00000145982
rs58392807	chr7:10980177	-0.57511	N	N	2a	upstream	.	.	.
rs73113146	chr7:44887253	-0.39683	N	chr7:44811223	4	intronic	.	H2AFV	ENSG00000105968
rs548566858	chr10:76970151	-0.62768	N	chr10:76491047	NA	intronic	.	VDAC2	ENSG00000165637
rs2927457	chr19:45256947	-0.67455	N	chr19:45149235	4	intronic	.	BCL3	ENSG00000069399
rs568158705	chr9:93927207	-0.49237	N	chr9:93926650	NA	intergenic	.	.	.
rs371251054	chr22:26880006	-0.64324	N	N	2a	exonic	synonymous	SRRD	ENSG00000100104
rs79731249	chr15:64110569	-0.44895	N	chr15:63791228	2b	intronic	.	HERC1	ENSG00000103657
rs541378084	chr10:27531186	-0.63067	N	N	NA	upstream	.	.	.
rs540274021	chr19:3762076	-0.56625	N	chr19:4090422	NA	ncRNA_intronic	.	.	.
rs533741435	chr11:63335178	-0.60595	N	N	NA	intergenic	.	.	.
rs546962160	chr1:115259684	-0.21618	N	N	NA	UTR3	.	CSDE1	ENSG00000009307
rs546308951	chr21:36772816	-0.64279	N	chr21:36450841	NA	ncRNA_intronic	.	.	.
rs76475288	chr4:6676528	-0.39683	N	chr4:6969919	2b	ncRNA_intronic	.	.	.
rs190115318	chr1:22094847	-0.3111	N	N	4	intronic	.	USP48	ENSG00000090686
rs370702216	chr4:48214399	-0.36489	N	N	2a	intronic	.	TEC	ENSG00000135605
rs190856280	chr3:45010004	-0.50731	N	N	4	intronic	.	ZDHHC3	ENSG00000163812
rs547326164	chr19:1095588	-0.35046	N	chr19:836144	NA	upstream	.	.	.
rs569188400	chr9:34666237	-0.49959	N	N	NA	intergenic	.	.	.
rs578258980	chr1:39670391	-0.21917	N	chr1:39291708	NA	intronic	.	MACF1	ENSG00000127603
rs147665588	chr19:44174359	-0.30042	N	chr19:44278779	4	UTR5	.	PLAUR	ENSG00000011422
rs527884652	chr4:79642569	-0.54148	N	chr4:79659218	NA	intergenic	.	.	.
rs147109301	chr7:148892745	-0.36705	N	chr7:148886058	4	exonic	nonsynonymous	ZNF282	ENSG00000170265
rs572181321	chr11:108070805	-0.12425	N	chr11:108341864	NA	intronic	.	NPAT	ENSG00000149308
rs114232308	chr7:5594559	-0.54494	N	chr7:5619731	4	intergenic	.	.	.
rs557930338	chr17:49230794	-0.51916	N	N	NA	upstream	.	.	.
rs571838046	chr1:11968266	-0.67003	N	chr1:12246175	NA	intergenic	.	.	.
rs74451301	chr21:45188278	-0.59889	N	chr21:45660835	4	intergenic	.	.	.
rs555764375	chr9:132641436	-0.56895	N	N	NA	intronic	.	USP20	ENSG00000136878
rs189641420	chr7:5553613	-0.66704	N	chr7:5619731	4	ncRNA_exonic	.	.	.
rs79469752	chr6:43737781	-0.3111	N	chr6:43693094	3a	upstream	.	.	.
rs534862805	chr12:120667138	-0.40517	N	N	NA	intronic	.	PXN	ENSG00000089159
rs555442744	chr2:95831521	-0.66704	N	N	NA	UTR5	.	ZNF2	ENSG00000163067
rs374750719	chr1:93297641	-0.66736	N	chr1:93478531	4	UTR5	.	RPL5	ENSG00000122406
rs73162998	chr7:135628370	-0.26997	N	chr7:135346262	3a	intronic	.	MTPN	ENSG00000105887
rs78836763	chr3:19988393	-0.62768	N	chr3:20111445	2b	upstream	.	.	.
rs375714738	chr17:29152909	-0.65674	N	N	2b	intergenic	.	.	.
rs73193742	chr7:107532718	-0.67455	N	N	4	intronic	.	DLD	ENSG00000091140
rs370386619	chr1:11969960	-0.66555	N	chr1:12246175	4	intergenic	.	.	.
rs542831321	chr6:42713867	-0.65479	N	chr6:42510602	NA	UTR5	.	.	.
rs532374575	chr12:53715380	-0.35809	N	chr12:53747853	NA	UTR5	.	AAAS	ENSG00000094914
rs144815022	chr1:33827344	-0.45771	N	chr1:33830413	4	ncRNA_intronic	.	PHC2	ENSG00000134686
rs144686633	chr9:140113422	-0.5272	N	chr9:139934107	4	UTR3	.	.	.
rs577441822	chr1:45196800	-0.62619	N	N	NA	intergenic	.	.	.
rs538412544	chr11:67374503	-0.54832	N	N	NA	exonic	nonsynonymous	NDUFV1	ENSG00000167792
rs192067191	chr1:12040572	-0.39384	N	chr1:12246175	3a	intronic	.	MFN2	ENSG00000116688
rs543145017	chr20:54994048	-0.38488	N	N	NA	intronic	.	CASS4	ENSG00000087589
rs533365831	chr7:35731738	-0.25555	N	chr7:36084529	NA	intronic	.	HERPUD2	ENSG00000122557
rs372128304	chr1:32404340	-0.4798	N	N	4	upstream	.	.	.
rs377247474	chr12:76953660	-0.57511	N	N	2b	upstream	.	.	.
rs574128126	chr5:139030767	-0.53945	N	N	NA	intronic	.	CXXC5	ENSG00000171604
rs532178690	chr12:57325402	-0.6362	N	chr12:57493727	NA	intronic	.	SDR9C7	ENSG00000170426
rs531141472	chr6:26157381	-0.66261	N	N	NA	upstream;downstream	.	.	.
rs567531710	chr13:49822024	-0.57511	N	chr13:50122681	NA	upstream	.	.	.
rs142095350	chr7:101500514	-0.21917	N	chr7:101880795	2b	intronic	.	CUX1	ENSG00000257923
rs541510121	chr12:109095823	-0.50009	N	chr12:108721636	NA	intronic	.	CORO1C	ENSG00000110880
rs185754692	chr1:10460802	-0.21618	N	chr1:10733081	4	intronic	.	PGD	ENSG00000142657
rs535644168	chr6:33757048	-0.39683	N	chr6:33554147	NA	upstream	.	.	.
rs570274249	chr15:45341538	-0.60662	N	N	NA	intronic	.	SORD	ENSG00000140263
rs145809757	chr1:28845291	-0.67455	N	chr1:28620730	4	intronic	.	RCC1	ENSG00000180198
rs185324613	chr10:3710683	-0.4798	N	N	4	ncRNA_intronic	.	.	.
rs377163606	chr6:143381810	-0.63067	N	chr6:143225845	4	intronic	.	.	.
rs547941856	chr2:241505239	-0.45301	N	chr2:241563739	NA	intergenic	.	.	.
rs539267574	chr6:28908917	-0.63067	N	N	NA	intergenic	.	.	.
rs114501960	chr6:43599086	-0.4798	N	chr6:43693094	4	intronic	.	MAD2L1BP	ENSG00000124688
rs182193601	chr9:35492112	-0.438	N	chr9:35687556	4	intronic	.	RUSC2	ENSG00000198853
rs139334054	chr10:73513571	-0.17871	N	chr10:73520632	4	intronic	.	CDH23	ENSG00000107736
rs140382788	chr19:49122696	-0.628	N	chr19:49127490	4	UTR5	.	RPL18	ENSG00000063177
rs150527762	chr1:11968297	-0.67003	N	chr1:12246175	2b	intergenic	.	.	.
rs530794042	chr1:229690960	-0.28065	N	chr1:229670964	NA	intronic	.	ABCB10	ENSG00000135776
rs566691240	chr7:135348844	-0.31324	N	chr7:135346262	NA	intronic	.	C7orf73	ENSG00000243317
rs546296825	chr19:19030140	-0.34127	N	chr19:19467937	NA	exonic	synonymous	COPE	ENSG00000105669
rs73374031	chr21:45759197	-0.65479	N	chr21:45660835	2a	UTR5	.	C21orf2	ENSG00000160226
rs552460176	chr10:4890994	-0.59873	N	N	NA	downstream	.	.	.
rs560171440	chr7:129691339	-0.67003	N	chr7:129685597	NA	upstream	.	.	.
rs555799074	chr1:173684173	-0.67003	N	chr1:173231898	NA	UTR5	.	KLHL20	ENSG00000076321
rs550576349	chr6:26188878	-0.57173	N	N	NA	downstream	.	.	.
rs374320950	chr1:12680113	-0.51748	N	chr1:12246175	4	intergenic	.	.	.
rs546866272	chr17:42767642	-0.62995	N	chr17:42386662	NA	upstream	.	.	.
rs188877230	chr12:116799030	-0.6362	N	chr12:116839021	4	intergenic	.	.	.
rs562931218	chr1:230282024	-0.54494	N	N	NA	intronic	.	GALNT2	ENSG00000143641
rs140960699	chr12:51418685	-0.39384	N	chr12:51580171	4	intronic	.	SLC11A2	ENSG00000110911
rs563042084	chr19:42388442	-0.4332	N	chr19:42767593	NA	intronic	.	ARHGEF1	ENSG00000076928
rs72884700	chr1:27884259	-0.67455	N	chr1:28216736	3a	intronic	.	AHDC1	ENSG00000126705
rs549697816	chr7:106512878	-0.45896	N	chr7:106372219	NA	intronic	.	PIK3CG	ENSG00000105851
rs186810077	chr12:50956837	-0.5272	N	chr12:50599709	2b	intronic	.	DIP2B	ENSG00000066084
rs552115968	chr18:5238123	-0.62768	N	N	NA	ncRNA_exonic	.	.	.
rs182910864	chr10:11220739	-0.12425	N	N	4	intronic	.	CELF2	ENSG00000048740
rs571637807	chr7:106300462	-0.53575	N	chr7:106372219	NA	UTR3	.	CCDC71L	ENSG00000253276
rs547454499	chr17:2527856	-0.31311	N	chr17:2882005	NA	intronic	.	PAFAH1B1	ENSG00000007168
rs559324373	chr1:45196781	-0.62619	N	N	NA	intergenic	.	.	.
rs545932646	chr8:22462215	-0.50896	N	chr8:22436681	NA	upstream;downstream	.	.	.
rs115559246	chr22:50202094	-0.25853	N	chr22:50628937	4	intronic	.	BRD1	ENSG00000100425
rs573743696	chr1:203275576	-0.12425	N	chr1:203658782	NA	intronic	.	BTG2	ENSG00000159388
rs11669142	chr19:47617115	-0.63067	N	chr19:47776012	3a	upstream	.	.	.
rs140472290	chr19:54712300	-0.12425	N	chr19:54327869	4	downstream	.	.	.
rs553734955	chr8:28748072	-0.51288	N	N	NA	UTR5	.	HMBOX1	ENSG00000147421
rs563514124	chr3:16306544	-0.65479	N	N	NA	upstream	.	.	.
rs543770553	chr16:81491460	-0.22341	N	chr16:81604251	NA	intronic	.	CMIP	ENSG00000153815
rs113534540	chr1:11969992	-0.66555	N	chr1:12246175	4	intergenic	.	.	.
rs534470849	chr21:46274365	-0.21618	N	N	NA	intronic	.	PTTG1IP	ENSG00000183255
rs367927061	chr6:150049802	-0.60154	N	chr6:150373194	2a	intronic	.	NUP43	ENSG00000120253
rs534684118	chr5:173209712	-0.57896	N	chr5:173075213	NA	intergenic	.	.	.
rs184045929	chr11:64863791	-0.34127	N	N	2a	exonic	synonymous	VPS51	ENSG00000149823
rs577816468	chr1:27216737	-0.64025	N	chr1:27100243	NA	UTR5	.	GPN2	ENSG00000142751
rs576283654	chr19:45981950	-0.33978	N	chr19:45766729	NA	intergenic	.	.	.
rs556338018	chr1:163291485	-0.63067	N	N	NA	UTR5	.	.	.
rs530226084	chr17:73854977	-0.57362	N	chr17:73822598	NA	intergenic	.	.	.
rs112036271	chr7:102082125	-0.56728	N	chr7:101880795	2b	intronic	.	ORAI2	ENSG00000160991
rs548338251	chr6:112164927	-0.27363	N	N	NA	intronic	.	FYN	ENSG00000010810
rs560620712	chr6:27741722	-0.67278	N	N	NA	intergenic	.	.	.
rs564552737	chr2:9748055	-0.3111	N	N	NA	intronic	.	YWHAQ	ENSG00000134308
rs558069938	chr6:8435748	-0.6111	N	N	NA	UTR5	.	.	.
rs147998779	chr15:64754263	-0.40816	N	chr15:64672002	2a	intergenic	.	.	.
rs377706735	chr12:120729561	-0.4229	N	chr12:121194862	2b	intergenic	.	.	.
rs569535457	chr9:139377583	-0.51288	N	chr9:139316744	NA	intronic	.	.	.
rs534375370	chr21:45437632	-0.31324	N	chr21:45660835	NA	intronic	.	TRAPPC10	ENSG00000160218
rs534999309	chr8:101322384	-0.39384	N	N	NA	UTR5	.	RNF19A	ENSG00000034677
rs41269081	chr1:45285584	-0.4798	N	N	2b	UTR3	.	PTCH2	ENSG00000117425
rs544362346	chr6:136610337	-0.36705	N	chr6:137082948	NA	intronic	.	BCLAF1	ENSG00000029363
rs114841599	chr1:186345057	-0.65479	N	N	4	ncRNA_intronic	.	C1orf27	ENSG00000157181
rs145230539	chr8:104427424	-0.6078	N	chr8:103928723	4	exonic	nonsynonymous	DCAF13	ENSG00000164934
rs561716614	chr7:101500493	-0.21917	N	chr7:101880795	NA	intronic	.	CUX1	ENSG00000257923
rs200704043	chr16:89045656	-0.56083	N	chr16:88568831	4	intergenic	.	.	.
rs532697124	chr5:72144016	-0.30191	N	chr5:72112421	NA	UTR5	.	TNPO1	ENSG00000083312
rs571766803	chr6:42947034	-0.63067	N	chr6:42510602	NA	upstream	.	.	.
rs186585894	chr11:65266695	-0.6067	N	chr11:65705432	3a	ncRNA_exonic	.	.	.
rs571186190	chr1:76251885	-0.62768	N	N	NA	UTR5	.	.	.
rs240375	chr6:75994572	-0.64716	N	N	2b	UTR5	.	TMEM30A	ENSG00000112697
rs612314	chr10:6205766	-0.48876	N	chr10:6101129	2b	intronic	.	PFKFB3	ENSG00000170525
rs538560183	chr13:45915535	-0.60089	N	N	NA	ncRNA_intronic	.	.	.
rs567292463	chr19:33162921	-0.45824	N	N	NA	intronic	.	ANKRD27	ENSG00000105186
rs528351375	chr6:26188687	-0.57173	N	N	NA	downstream	.	.	.
rs565761886	chr4:148605439	-0.57511	N	chr4:149006851	NA	upstream	.	.	.
rs115893183	chr6:44193591	-0.26576	N	chr6:43804571	4	intronic	.	SLC29A1	ENSG00000112759
rs564962366	chr6:26537911	-0.65479	N	N	NA	upstream	.	.	.
rs146992777	chr7:23230884	-0.54803	N	chr7:22774437	4	intronic	.	NUPL2	ENSG00000136243
rs535381132	chr1:109935791	-0.40816	N	chr1:110435328	NA	UTR5	.	SORT1	ENSG00000134243
rs149686458	chr17:55927504	-0.50896	N	chr17:55463857	4	upstream	.	.	.
rs576827834	chr2:110962673	-0.65674	N	N	NA	upstream	.	.	.
rs551520775	chr6:42947025	-0.63067	N	chr6:42510602	NA	upstream	.	.	.
rs531187488	chr17:49230964	-0.6111	N	N	NA	UTR5	.	NME1-NME2	ENSG00000243678
rs557137471	chr1:41157592	-0.39384	N	chr1:41356780	NA	ncRNA_exonic	.	NFYC	ENSG00000066136
rs190932947	chr4:96210527	-0.59085	N	N	2b	intronic	.	UNC5C	ENSG00000182168
rs569695597	chr16:81348619	-0.65479	N	chr16:81604251	NA	UTR5	.	GAN	ENSG00000261609
rs149817468	chr1:249132384	-0.66704	N	N	4	UTR5	.	.	.
rs333312	chr3:124339474	-0.49237	N	N	1d	intronic	.	KALRN	ENSG00000160145
rs11579255	chr1:46806959	-0.53575	N	chr1:46513012	3a	UTR5	.	NSUN4	ENSG00000117481
rs537861618	chr1:245026378	-0.42095	N	N	NA	intronic	.	HNRNPU	ENSG00000153187
rs576661210	chr3:3168612	-0.53575	N	chr3:3205142	NA	UTR5	.	TRNT1	ENSG00000072756
rs186613168	chr20:55043699	-0.62768	N	N	2a	UTR5	.	RTFDC1	ENSG00000022277
rs7640397	chr3:46989828	-0.21917	Y	chr3:47184055	4	intronic	.	CCDC12	ENSG00000160799
rs559497900	chr15:93447700	-0.53575	N	N	NA	ncRNA_exonic	.	CHD2	ENSG00000173575
rs544006929	chr14:23590241	-0.4798	N	chr14:23755598	NA	intergenic	.	.	.
rs145822044	chr17:41173278	-0.1699	N	chr17:41172481	4	intronic	.	VAT1	ENSG00000108828
rs573211331	chr1:32410231	-0.4798	N	N	NA	intergenic	.	.	.
rs537169023	chr15:42841061	-0.50896	N	chr15:42651900	NA	UTR5	.	HAUS2	ENSG00000137814
rs533172688	chr9:128047327	-0.40692	N	N	NA	intronic	.	GAPVD1	ENSG00000165219
rs570102050	chr1:936162	-0.62686	N	N	NA	upstream	.	.	.
rs533580634	chr5:179520851	-0.59873	N	chr5:179345996	NA	intergenic	.	.	.
rs75442499	chr16:81658739	-0.12425	N	chr16:81604251	4	intronic	.	CMIP	ENSG00000153815
rs534641320	chr1:206730452	-0.24298	N	chr1:206968955	NA	intronic	.	RASSF5	ENSG00000136653
rs538639103	chr15:43477479	-0.39384	N	chr15:43702964	NA	UTR5	.	CCNDBP1	ENSG00000166946
rs114644684	chr11:65239737	-0.4798	N	chr11:65705432	4	intergenic	.	.	.
rs926269	chr1:11969748	-0.6111	N	chr1:12246175	4	intergenic	.	.	.
rs114518878	chr15:74877181	-0.58176	N	chr15:75361539	3a	intronic	.	ARID3B	ENSG00000179361
rs564706779	chr11:69259284	-0.40816	N	chr11:69689681	NA	intergenic	.	.	.
rs376844351	chr3:177332977	-0.60595	N	N	4	ncRNA_intronic	.	.	.
rs8139114	chr22:26984483	-0.55076	N	N	2b	intronic	.	TPST2	ENSG00000128294
rs114808491	chr2:74276208	-0.54334	N	chr2:74317747	4	intronic	.	TET3	ENSG00000187605
rs144827878	chr7:5497734	-0.62251	N	chr7:5619731	2b	intergenic	.	.	.
rs562694356	chr7:148787943	-0.47682	N	chr7:148886058	NA	upstream	.	.	.
rs550735071	chr1:193028502	-0.65479	N	N	NA	UTR5	.	UCHL5	ENSG00000116750
rs60795692	chr1:17231760	-0.63067	N	N	4	intergenic	.	.	.
rs190030731	chr19:12895594	-0.21917	N	chr19:13176728	3a	intergenic	.	.	.
rs191059099	chr22:20877653	-0.12425	N	N	2b	intronic	.	MED15	ENSG00000099917
rs534552147	chr22:50683424	-0.40641	N	chr22:50628937	NA	upstream;downstream	.	.	.
rs576430278	chr1:59349691	-0.54148	N	N	NA	ncRNA_intronic	.	.	.
rs6597317	chr6:8435454	-0.51618	N	N	4	UTR5	.	SLC35B3	ENSG00000124786
rs565397677	chr16:85601260	-0.22639	N	chr16:85195422	NA	intergenic	.	.	.
rs74487222	chr6:88410507	-0.34127	N	N	4	intronic	.	AKIRIN2	ENSG00000135334
rs554186280	chr20:54967714	-0.65479	N	N	NA	UTR5	.	CSTF1	ENSG00000101138
rs538347157	chr19:909494	-0.12425	N	chr19:836144	NA	intronic	.	R3HDM4	ENSG00000198858
rs539319271	chr17:55063385	-0.3677	N	chr17:55463857	NA	intronic	.	SCPEP1	ENSG00000121064
rs572710830	chr8:101322367	-0.39384	N	N	NA	UTR5	.	RNF19A	ENSG00000034677
rs547851558	chr9:126964954	-0.53426	N	chr9:127191232	NA	intergenic	.	.	.
rs543014689	chr17:25801181	-0.28533	N	chr17:25848196	NA	intronic	.	KSR1	ENSG00000141068
rs546026688	chr8:103425144	-0.65479	N	chr8:103836253	NA	upstream	.	.	.
rs555353005	chr1:228291108	-0.63067	N	N	NA	UTR5	.	C1orf35	ENSG00000143793
rs572960308	chr19:1021622	-0.38488	N	chr19:836144	NA	ncRNA_exonic	.	.	.
rs114585078	chr5:118666263	-0.21917	N	chr5:118729327	4	intronic	.	TNFAIP8	ENSG00000145779
rs537361268	chr16:1832721	-0.55224	N	chr16:2165630	NA	upstream	.	SPSB3	ENSG00000162032
rs117639190	chr2:74263792	-0.24487	N	chr2:74317747	4	intronic	.	.	.
rs183399068	chr16:4322947	-0.67333	N	chr16:4476089	2b	UTR5	.	TFAP4	ENSG00000090447
rs560016978	chr1:61919008	-0.53426	N	N	NA	intronic	.	NFIA	ENSG00000162599
rs569359211	chr6:28193165	-0.62768	N	N	NA	intronic	.	ZSCAN9	ENSG00000137185
rs73240235	chr8:59560101	-0.4663	N	N	4	intronic	.	NSMAF	ENSG00000035681
rs116267941	chr11:9385884	-0.51916	N	chr11:9730141	4	intergenic	.	.	.
rs140889831	chr2:109205000	-0.39235	N	N	4	UTR5	.	LIMS1	ENSG00000169756
rs187670982	chr2:145352972	-0.54148	N	chr2:145728994	4	intergenic	.	.	.
rs534008529	chr22:20850845	-0.3111	N	N	NA	upstream	.	.	.
rs570459416	chr14:74220238	-0.67455	N	N	NA	intronic	.	ELMSAN1	ENSG00000156030
rs192292881	chr8:96105680	-0.54148	N	chr8:95960511	4	intergenic	.	.	.
rs546667362	chr7:100743472	-0.52639	N	chr7:100278657	NA	intergenic	.	.	.
rs9749049	chr19:47839116	-0.57991	N	chr19:47776012	4	intronic	.	C5AR2	ENSG00000134830
rs528227967	chr8:17104464	-0.62768	N	N	NA	UTR5	.	VPS37A	ENSG00000155975
rs529018440	chr6:693151	-0.46031	N	chr6:670871	NA	upstream	.	.	.
rs181211582	chr1:159892196	-0.21618	N	chr1:159518892	4	intronic	.	TAGLN2	ENSG00000158710
rs549976877	chr8:145156719	-0.27064	N	chr8:144989466	NA	intronic	.	SHARPIN	ENSG00000179526
rs192637452	chr10:73398768	-0.53426	N	chr10:73520632	2a	intronic	.	CDH23	ENSG00000107736
rs142587183	chr1:109932583	-0.44217	N	N	2b	intronic	.	SORT1	ENSG00000134243
rs150623969	chr3:126630569	-0.25853	N	N	4	intronic	.	CHCHD6	ENSG00000159685
rs77685879	chr4:6894188	-0.50747	N	chr4:6969919	4	intergenic	.	.	.
rs79245287	chr20:62259690	-0.67455	N	chr20:62693378	4	ncRNA_exonic	.	.	.
rs547597696	chr2:39351447	-0.57173	N	N	NA	intergenic	.	.	.
rs147313941	chr17:56595581	-0.42095	N	chr17:56385573	2a	upstream	.	.	.
rs576237919	chr16:67694813	-0.31448	N	chr16:67377216	NA	upstream	.	.	.
rs140398163	chr8:22880349	-0.43939	N	chr8:22436681	4	exonic	synonymous	TNFRSF10B	ENSG00000120889
rs549324912	chr2:26578326	-0.66993	N	N	NA	intronic	.	EPT1	ENSG00000138018
rs543947480	chr1:19923079	-0.6111	N	chr1:19981023	NA	upstream	.	.	.
rs553505991	chr2:27273639	-0.47682	N	chr2:27295885	NA	upstream	.	.	.
rs117815945	chr22:21942637	-0.31324	N	chr22:21982249	4	intronic	.	UBE2L3	ENSG00000185651
rs529702118	chr6:5261729	-0.62768	N	N	NA	UTR5	.	.	.
rs538506527	chr5:171569966	-0.28266	N	chr5:171931939	NA	intronic	.	STK10	ENSG00000072786
rs555657089	chr16:87799718	-0.66704	N	chr16:87908305	NA	upstream;downstream	.	.	.
rs145849800	chr1:205091324	-0.59021	N	chr1:205245233	4	upstream	.	.	.
rs140035175	chr10:73557728	-0.31234	N	chr10:73520632	3a	intronic	.	CDH23	ENSG00000107736
rs574885488	chr1:27024986	-0.24596	N	chr1:27100243	NA	intronic	.	ARID1A	ENSG00000117713
rs561132181	chr19:50143941	-0.39683	N	N	NA	upstream	.	.	.
rs569541829	chr12:104904192	-0.50366	N	N	NA	intronic	.	CHST11	ENSG00000171310
rs548331514	chr1:89149899	-0.55224	N	N	NA	ncRNA_intronic	.	.	.
rs145399393	chr7:95950871	-0.66704	N	N	2b	intronic	.	SLC25A13	ENSG00000004864
rs553788004	chr1:36626589	-0.67455	N	chr1:36880829	NA	intronic	.	MAP7D1	ENSG00000116871
rs6712731	chr2:7148299	-0.35809	N	N	4	intronic	.	RNF144A	ENSG00000151692
rs555472306	chr7:75795938	-0.64025	N	chr7:75460571	NA	intergenic	.	.	.
rs190865314	chr16:374585	-0.21917	N	N	4	intronic	.	AXIN1	ENSG00000103126
rs928764	chr21:38827730	-0.43197	N	chr21:38796728	3a	intronic	.	DYRK1A	ENSG00000157540
rs143364822	chr16:24147342	-0.41172	N	chr16:23797512	4	intronic	.	PRKCB	ENSG00000166501
rs146291595	chr1:16212959	-0.25555	N	N	4	ncRNA_intronic	.	SPEN	ENSG00000065526
rs538526293	chr6:28864079	-0.63067	N	N	NA	upstream	.	.	.
rs541572318	chr16:19535106	-0.44969	N	chr16:19278625	NA	upstream	.	.	.
rs563021530	chr19:44669304	-0.54832	N	chr19:45149235	NA	intronic	.	ZNF226	ENSG00000167380
rs571761719	chr1:109618631	-0.53575	N	chr1:109366370	NA	upstream	.	.	.
rs569206230	chr22:47000614	-0.5843	N	chr22:46615376	NA	intergenic	.	.	.
rs536217571	chr18:19192211	-0.62768	N	N	NA	upstream	.	.	.
rs568015787	chr6:37051503	-0.53426	N	chr6:36648816	NA	intergenic	.	.	.
rs182777210	chr15:50979067	-0.47682	N	chr15:50800095	2b	upstream	.	.	.
rs570818375	chr1:179334881	-0.47682	N	N	NA	UTR5	.	AXDND1	ENSG00000162779
rs559275314	chr4:87975601	-0.27064	N	chr4:88057353	NA	intronic	.	AFF1	ENSG00000172493
rs547105709	chr8:145747750	-0.50896	N	N	NA	UTR3	.	LRRC14	ENSG00000160959
rs183345550	chr1:147806719	-0.51916	N	N	4	intronic	.	.	.
rs545518503	chr14:102414320	-0.63067	N	N	NA	intergenic	.	.	.
rs571946221	chr6:33245076	-0.12425	N	chr6:33554147	NA	UTR5	.	B3GALT4	ENSG00000235863
rs146733267	chr1:246276922	-0.59873	N	N	2b	intronic	.	SMYD3	ENSG00000185420
rs538824257	chr1:100598629	-0.62768	N	N	NA	UTR5	.	.	.
rs189755713	chr12:54656286	-0.48872	N	chr12:54387947	4	intronic	.	CBX5	ENSG00000094916
rs60258937	chr9:130188110	-0.44454	N	chr9:130271666	2b	intronic	.	ZNF79	ENSG00000196152
rs536733439	chr3:71276883	-0.43171	N	chr3:71677817	NA	intronic	.	FOXP1	ENSG00000114861
rs568620050	chr10:35703292	-0.56456	N	chr10:35518029	NA	intronic	.	CCNY	ENSG00000108100
rs188272731	chr6:26217038	-0.66261	N	N	2b	upstream	.	.	.
rs569328196	chr5:157286096	-0.4332	N	N	NA	UTR5	.	CLINT1	ENSG00000113282
rs552940006	chr17:1633746	-0.60475	N	chr17:2014984	NA	exonic	nonsynonymous	WDR81	ENSG00000167716
rs62636563	chr4:4543916	-0.53575	N	N	4	ncRNA_exonic	.	.	.
rs544222755	chr7:149321724	-0.36705	N	chr7:148886058	NA	ncRNA_exonic	.	.	.
rs561420469	chr17:73030156	-0.53404	N	chr17:72695211	NA	intergenic	.	.	.
rs573817274	chr7:131014400	-0.64581	N	chr7:130742066	NA	intronic	.	MKLN1	ENSG00000128585
rs567110431	chr11:64889638	-0.50896	N	chr11:65369240	NA	UTR5	.	FAU	ENSG00000149806
rs149143352	chr16:19532469	-0.38354	N	chr16:19278625	3a	intronic	.	GDE1	ENSG00000006007
rs59120811	chr8:103425230	-0.53575	N	chr8:103836253	4	upstream	.	.	.
rs532648512	chr3:128839325	-0.28234	N	chr3:129284415	NA	intronic	.	ISY1-RAB43	ENSG00000261796
rs554853848	chr1:8940471	-0.57173	N	chr1:8800780	NA	downstream	.	.	.
rs528914235	chr6:27100666	-0.63067	N	N	NA	upstream	.	.	.
rs569785587	chr22:22337069	-0.48939	N	chr22:21982249	NA	UTR5	.	TOP3B	ENSG00000100038
rs561956214	chr6:27870696	-0.57362	N	N	NA	intergenic	.	.	.
rs543954936	chr16:70285780	-0.4332	N	chr16:69940361	NA	exonic	nonsynonymous	EXOSC6	ENSG00000223496
rs547679122	chr1:1790304	-0.12425	N	N	NA	intronic	.	GNB1	ENSG00000078369
rs370459041	chr5:95297913	-0.4798	N	N	4	ncRNA_intronic	.	.	.
rs570298135	chr21:31014356	-0.60595	N	N	NA	intronic	.	GRIK1	ENSG00000171189
rs185344911	chr21:45437858	-0.40517	N	chr21:45660835	4	intronic	.	TRAPPC10	ENSG00000160218
rs546511598	chr2:74263756	-0.24487	N	chr2:74317747	NA	intronic	.	.	.
rs540969300	chr12:58176435	-0.53426	N	N	NA	upstream;downstream	.	TSFM	ENSG00000123297
rs528189154	chr20:31169130	-0.3111	N	chr20:30877984	NA	intronic	.	.	.
rs575996256	chr7:92219633	-0.4332	N	chr7:92582156	NA	ncRNA_exonic	.	FAM133B	ENSG00000234545
rs537752353	chr1:28415023	-0.53575	N	chr1:28216736	NA	intronic	.	EYA3	ENSG00000158161
rs10179397	chr2:26635328	-0.59884	N	N	4	intronic	.	DRC1	ENSG00000157856
rs142269743	chr1:167684861	-0.54321	N	chr1:167600842	2a	intergenic	.	.	.
rs559304497	chr12:50956860	-0.5272	N	chr12:50599709	NA	intronic	.	DIP2B	ENSG00000066084
rs541101708	chr3:40351205	-0.53575	N	N	NA	UTR5	.	EIF1B	ENSG00000114784
rs554717188	chr4:8430377	-0.34756	N	N	NA	intronic	.	ACOX3	ENSG00000087008
rs543982937	chr1:16279469	-0.12425	N	N	NA	intronic	.	ZBTB17	ENSG00000116809
rs7245548	chr19:45981840	-0.43171	N	chr19:45766729	1f	intergenic	.	.	.
rs139053146	chr12:49110603	-0.57511	Y	chr12:49080698	4	UTR5	.	CCNT1	ENSG00000129315
rs536437660	chr1:53704142	-0.53575	N	chr1:53330458	NA	UTR5	.	MAGOH	ENSG00000162385
rs191067086	chr16:85587865	-0.39683	N	chr16:85195422	4	intergenic	.	.	.
rs148075834	chr11:62554804	-0.628	N	N	2a	UTR3	.	TAF6L	ENSG00000162227
rs143729583	chr7:5568727	-0.44454	N	chr7:5619731	4	intronic	.	ACTB	ENSG00000075624
rs528460868	chr3:10362849	-0.63067	N	chr3:10229160	NA	UTR5	.	SEC13	ENSG00000157020
rs538649615	chr6:16131355	-0.35637	N	N	NA	intronic	.	MYLIP	ENSG00000007944
rs184743645	chr22:19435427	-0.62768	N	chr22:19058146	4	UTR5	.	C22orf39	ENSG00000242259
rs186601168	chr2:27273696	-0.38488	N	chr2:27295885	2b	upstream	.	.	.
rs536793334	chr18:55289024	-0.67333	N	N	NA	UTR5	.	NARS	ENSG00000134440
rs73920047	chr19:5720286	-0.34127	N	chr19:5889645	2a	UTR5	.	LONP1	ENSG00000196365
rs2272359	chr2:132250578	-0.66704	N	N	4	ncRNA_exonic	.	.	.
rs540723793	chr16:2732363	-0.4127	N	chr16:2838274	NA	upstream	.	.	.
rs73920048	chr19:5720327	-0.34127	N	chr19:5889645	2a	UTR5	.	LONP1	ENSG00000196365
rs566870826	chr1:113361719	-0.52639	N	N	NA	intergenic	.	.	.
rs569468443	chr10:51594504	-0.36944	N	N	NA	intronic	.	TIMM23	ENSG00000138297
rs181807164	chr6:26157663	-0.66261	N	N	4	upstream;downstream	.	.	.
rs565635487	chr17:15903116	-0.53575	N	chr17:16156235	NA	UTR5	.	TTC19	ENSG00000011295
rs146604497	chr15:101991855	-0.51469	N	chr15:102068658	4	intronic	.	PCSK6	ENSG00000140479
rs546900055	chr8:141629304	-0.28787	N	N	NA	intronic	.	AGO2	ENSG00000123908
rs143191237	chr17:17739535	-0.15105	N	chr17:17707105	4	intronic	.	SREBF1	ENSG00000072310
rs530321253	chr20:48782796	-0.53426	N	chr20:49205095	NA	intergenic	.	.	.
rs558611117	chr1:45241058	-0.36705	N	N	NA	upstream	.	.	.
rs10170646	chr2:54799606	-0.53426	N	chr2:54993998	4	intronic	.	SPTBN1	ENSG00000115306
rs540939611	chr11:85854997	-0.54148	N	N	NA	intergenic	.	.	.
rs115985586	chr3:128135031	-0.59889	N	chr3:128381270	4	intergenic	.	.	.
rs551801632	chr3:150264440	-0.42095	N	chr3:150707915	NA	upstream	.	.	.
rs537710687	chr5:149319803	-0.66052	N	chr5:149498872	NA	intronic	.	PDE6A	ENSG00000132915
rs147435793	chr8:42125344	-0.58554	N	N	2b	ncRNA_intronic	.	.	.
rs377418613	chr7:115852559	-0.58134	N	N	2b	intronic	.	TES	ENSG00000135269
rs553686103	chr2:131130385	-0.44454	N	N	NA	intronic	.	PTPN18	ENSG00000072135
rs182453437	chr2:220144260	-0.60089	N	chr2:220049128	2b	intronic	.	DNAJB2	ENSG00000135924
rs76251674	chr1:16939264	-0.21917	N	N	4	intronic	.	NBPF1	ENSG00000219481
rs188451712	chr8:118532940	-0.57511	N	N	2b	upstream	.	.	.
rs56199562	chr1:112203372	-0.39235	N	N	4	intronic	.	RAP1A	ENSG00000116473
rs557623260	chr1:231189465	-0.58084	N	N	NA	intergenic	.	.	.
rs143234580	chr3:128598528	-0.54832	N	chr3:128741071	4	UTR5	.	ACAD9	ENSG00000177646
rs531054056	chr5:53598282	-0.54317	N	N	NA	intronic	.	ARL15	ENSG00000185305
rs376310932	chr6:30641010	-0.30191	N	N	4	upstream	.	.	.
rs556397883	chr16:85587765	-0.39683	N	chr16:85195422	NA	intergenic	.	.	.
rs182795193	chr1:27481739	-0.62619	N	chr1:27100243	4	upstream	.	.	.
rs138117588	chr11:47400274	-0.53426	N	chr11:47454152	2b	upstream	.	.	.
rs112054499	chr4:4543899	-0.53575	N	N	4	ncRNA_exonic	.	.	.
rs529212894	chr7:120591032	-0.65479	N	N	NA	intronic	.	ING3	ENSG00000071243
rs557768496	chr1:39456792	-0.51288	N	chr1:39291708	NA	upstream	.	.	.
rs183659617	chr3:49066808	-0.49237	N	chr3:49267435	2b	UTR5	.	IMPDH2	ENSG00000178035
rs7294420	chr12:124118489	-0.66704	N	chr12:124019055	2c	intronic	.	GTF2H3	ENSG00000111358
rs540956516	chr22:17579639	-0.65085	N	chr22:17906176	NA	intronic	.	IL17RA	ENSG00000177663
rs546690208	chr7:140179120	-0.51288	N	chr7:139719439	NA	exonic	nonsynonymous	MKRN1	ENSG00000133606
rs574404814	chr14:24740893	-0.47682	N	N	NA	upstream	.	RABGGTA	ENSG00000100949
rs144177129	chr1:151030514	-0.67455	N	chr1:150595537	4	intronic	.	CDC42SE1	ENSG00000197622
rs576341854	chr4:174210786	-0.63941	N	N	NA	intronic	.	GALNT7	ENSG00000109586
rs114901957	chr8:125486858	-0.65479	N	N	4	upstream	.	.	.
rs557100155	chr2:27579520	-0.64653	N	chr2:27295885	NA	intronic	.	GTF3C2	ENSG00000115207
rs532742252	chr8:134552558	-0.16362	N	chr8:134103953	NA	intronic	.	ST3GAL1	ENSG00000008513
rs566011482	chr12:122326550	-0.51587	N	chr12:122254713	NA	upstream	.	.	.
rs116168890	chr1:93297617	-0.66736	N	chr1:93478531	2b	UTR5	.	RPL5	ENSG00000122406
rs587684376	chr1:151254024	-0.51618	N	N	NA	upstream	.	.	.
rs113532639	chr19:16683284	-0.39384	N	chr19:16548375	2a	upstream	.	.	.
rs573839876	chr21:27107470	-0.65479	N	N	NA	UTR5	.	GABPA	ENSG00000154727
rs562839900	chr22:40573951	-0.52812	N	chr22:40317126	NA	UTR5	.	TNRC6B	ENSG00000100354
rs73419464	chr7:107204371	-0.65479	N	N	3a	exonic	nonsynonymous	COG5	ENSG00000164597
rs528916690	chr20:39679454	-0.30042	N	chr20:39268185	NA	intronic	.	TOP1	ENSG00000198900
rs564397565	chr7:100743447	-0.52639	N	chr7:100278657	NA	intergenic	.	.	.
rs114551939	chr8:124934660	-0.63341	N	N	4	intronic	.	FER1L6	ENSG00000214814
rs552666078	chr1:28499241	-0.30042	N	chr1:28216736	NA	intronic	.	PTAFR	ENSG00000169403
rs1810064	chr17:76268526	-0.57173	N	chr17:76257892	2b	ncRNA_intronic	.	.	.
rs41270837	chr1:28833834	-0.55604	N	chr1:28620730	2b	ncRNA_intronic	.	RCC1	ENSG00000180198
rs558347390	chr5:172328179	-0.47714	N	chr5:171931939	NA	intronic	.	ERGIC1	ENSG00000113719
rs578217399	chr4:10183124	-0.57173	N	N	NA	intergenic	.	.	.
rs7745856	chr6:10695158	-0.67003	N	chr6:10526373	1a	upstream	.	PAK1IP1	ENSG00000111845
rs527774263	chr4:3243816	-0.59779	N	chr4:3148276	NA	UTR3	.	HTT	ENSG00000197386
rs61298990	chr20:33708079	-0.48674	N	N	4	intronic	.	EDEM2	ENSG00000088298
rs569589320	chr22:19417953	-0.52688	N	chr22:19058146	NA	intronic	.	HIRA	ENSG00000100084
rs185638103	chr8:11720382	-0.12425	N	chr8:11836514	4	intronic	.	CTSB	ENSG00000164733
rs561608453	chr10:69644388	-0.6078	N	chr10:69559409	NA	upstream	.	.	.
rs550787511	chr17:45727193	-0.42095	N	chr17:45816108	NA	upstream	.	.	.
rs550128760	chr12:124118427	-0.57511	N	chr12:124019055	NA	intronic	.	GTF2H3	ENSG00000111358
rs149377956	chr3:47018077	-0.24298	N	chr3:47184055	4	intronic	.	CCDC12	ENSG00000160799
rs569636200	chr12:6277046	-0.57203	N	chr12:6499533	NA	intergenic	.	.	.
rs114870671	chr20:354448	-0.48702	N	N	4	intergenic	.	.	.
rs555679777	chr7:106300671	-0.53575	N	chr7:106372219	NA	exonic	nonsynonymous	CCDC71L	ENSG00000253276
rs4072402	chr16:28937259	-0.52545	Y	N	1f	upstream	.	.	.
rs148762855	chr10:74017123	-0.52639	N	chr10:73520632	4	intergenic	.	.	.
rs146081272	chr17:1633694	-0.60475	N	chr17:2014984	4	exonic	nonsynonymous	WDR81	ENSG00000167716
rs567119934	chr7:111202591	-0.4798	N	chr7:111527560	NA	upstream	.	.	.
rs3769126	chr2:26992070	-0.35809	N	chr2:27295885	2b	intronic	.	SLC35F6	ENSG00000213699
rs531562560	chr9:114835522	-0.53442	N	chr9:114657707	NA	ncRNA_intronic	.	SUSD1	ENSG00000106868
rs191996055	chr12:123460534	-0.67455	N	chr12:123837291	2b	intronic	.	OGFOD2	ENSG00000111325
rs533013369	chr1:228297047	-0.50896	N	N	NA	upstream	.	.	.
rs143334171	chr4:109541579	-0.63067	N	N	4	ncRNA_exonic	.	.	.
rs541004681	chr22:29666563	-0.27064	N	chr22:29628741	NA	intronic	.	EWSR1	ENSG00000182944
rs528435448	chr17:62159651	-0.15105	N	chr17:61931549	NA	intronic	.	ERN1	ENSG00000178607
rs544729355	chr1:10490475	-0.49237	N	chr1:10733081	NA	UTR5	.	APITD1	ENSG00000175279
rs374417128	chr1:229644051	-0.53575	N	chr1:229670964	2b	UTR5	.	NUP133	ENSG00000069248
rs573157324	chr22:40357619	-0.43934	N	chr22:40317126	NA	intronic	.	GRAP2	ENSG00000100351
rs569849575	chr17:40465077	-0.34719	N	chr17:40696915	NA	downstream	.	.	.
rs536804549	chr10:74114849	-0.51587	N	N	NA	UTR5	.	DNAJB12	ENSG00000148719
rs539849415	chr4:129209351	-0.53575	N	N	NA	UTR5	.	PGRMC2	ENSG00000164040
rs560685740	chr17:79367981	-0.62514	N	chr17:79402603	NA	intergenic	.	.	.
rs567591869	chr5:131755693	-0.45191	N	chr5:131705458	NA	ncRNA_intronic	.	.	.
rs189527662	chr6:31658286	-0.43228	N	N	2a	intronic	.	ABHD16A	ENSG00000204427
rs75495911	chr9:123446808	-0.51139	N	chr9:123676396	4	intronic	.	MEGF9	ENSG00000106780
rs77619364	chr1:235093346	-0.642	N	chr1:234879890	4	ncRNA_intronic	.	.	.
rs557072131	chr11:20480860	-0.63007	N	N	NA	intronic	.	PRMT3	ENSG00000185238
rs534508768	chr3:172428841	-0.57511	N	chr3:172160401	NA	exonic	synonymous	NCEH1	ENSG00000144959
rs80258987	chr2:86416792	-0.40158	N	N	3a	intronic	.	IMMT	ENSG00000132305
rs190798653	chr1:151284092	-0.28266	N	N	4	intronic	.	PI4KB	ENSG00000143393
rs141816008	chr1:32110814	-0.53575	N	N	4	UTR5	.	.	.
rs141574474	chr1:59280922	-0.4798	N	N	2b	ncRNA_intronic	.	.	.
rs536165496	chr6:134274390	-0.66704	N	N	NA	UTR5	.	TBPL1	ENSG00000028839
rs572374087	chr7:5553410	-0.66704	N	chr7:5619731	NA	upstream	.	FBXL18	ENSG00000155034
rs545332399	chr11:111750071	-0.63067	N	chr11:111543916	NA	UTR5	.	C11orf1	ENSG00000137720
rs546228622	chr19:909473	-0.12425	N	chr19:836144	NA	intronic	.	R3HDM4	ENSG00000198858
rs552423690	chr17:28443934	-0.57511	N	chr17:28059970	NA	intronic	.	NSRP1	ENSG00000126653
rs185204512	chr5:81653229	-0.53426	N	N	4	intergenic	.	.	.
rs544453958	chr10:27444175	-0.57511	N	N	NA	UTR5	.	MASTL	ENSG00000120539
rs190420749	chr1:45285559	-0.4798	N	N	2b	UTR3	.	PTCH2	ENSG00000117425
rs550679277	chr19:10613416	-0.62076	N	chr19:10666450	NA	UTR5	.	KEAP1	ENSG00000079999
rs191374664	chr3:98302871	-0.38114	N	chr3:98428155	4	intronic	.	CPOX	ENSG00000080819
rs551718192	chr10:43951071	-0.63067	N	chr10:43817859	NA	ncRNA_intronic	.	.	.
rs561276487	chr1:201449722	-0.4798	N	N	NA	intergenic	.	.	.
rs544655044	chr9:131418992	-0.63067	N	chr9:131465481	NA	exonic	nonsynonymous	WDR34	ENSG00000119333
rs35606397	chr3:182638524	-0.55121	N	N	4	UTR3	.	ATP11B	ENSG00000058063
rs531867243	chr1:26705162	-0.62619	N	chr1:27100243	NA	intergenic	.	.	.
rs557549587	chr1:68154400	-0.41977	N	N	NA	downstream	.	.	.
rs568557602	chr6:26126516	-0.55604	N	N	NA	intergenic	.	.	.
rs554853436	chr3:47517546	-0.4798	N	chr3:47184055	NA	upstream	.	SCAP	ENSG00000114650
rs545404374	chr9:139839221	-0.51587	N	chr9:139934107	NA	upstream	.	.	.
rs570598636	chr12:14410757	-0.53802	N	chr12:14622002	NA	intergenic	.	.	.
rs530489754	chr8:33371133	-0.67003	N	N	NA	upstream	.	.	.
rs530903792	chr16:3072354	-0.21917	N	chr16:3521071	NA	UTR3	.	TNFRSF12A	ENSG00000006327
rs9461624	chr6:30685410	-0.63067	N	N	4	UTR5	.	MDC1	ENSG00000137337
rs528509497	chr12:109490348	-0.62076	N	chr12:109842112	NA	ncRNA_exonic	.	.	.
rs554053933	chr10:102131132	-0.51916	N	chr10:102119000	NA	intergenic	.	.	.
rs189314818	chr19:2949965	-0.52545	N	chr19:3408665	4	intergenic	.	.	.
rs556356033	chr10:13203546	-0.58363	N	chr10:13552975	NA	upstream	.	.	.
rs181785498	chr10:43951133	-0.63067	N	chr10:43817859	4	ncRNA_intronic	.	.	.
rs117969327	chr22:36635704	-0.48184	N	chr22:36545826	2b	intronic	.	APOL2	ENSG00000128335
rs575030620	chr3:47018048	-0.24298	N	chr3:47184055	NA	intronic	.	CCDC12	ENSG00000160799
rs531020313	chr9:138392464	-0.62768	N	N	NA	upstream	.	.	.
rs73119140	chr12:50983673	-0.64592	N	chr12:50599709	2b	intronic	.	DIP2B	ENSG00000066084
rs554430332	chr1:228291032	-0.39683	N	N	NA	UTR5	.	C1orf35	ENSG00000143793
rs147932476	chr15:64126689	-0.57173	N	chr15:63791228	4	upstream	.	.	.
rs544567955	chr15:66679044	-0.34127	N	N	NA	upstream	.	.	.
rs552673784	chr19:50143779	-0.48876	N	N	NA	upstream	.	.	.
rs570496338	chr19:9879277	-0.57511	N	chr19:10349690	NA	UTR5	.	ZNF846	ENSG00000196605
rs565920101	chr10:17704956	-0.26997	N	N	NA	intronic	.	STAM	ENSG00000136738
rs17878517	chr1:94374928	-0.67003	N	N	4	UTR5	.	GCLM	ENSG00000023909
rs543897369	chr9:131037690	-0.53575	N	chr9:131465481	NA	intronic	.	GOLGA2	ENSG00000167110
rs114177497	chr2:74781503	-0.57511	N	chr2:74317747	4	intronic	.	DOK1	ENSG00000115325
rs558598726	chr7:150924396	-0.60089	N	N	NA	UTR5	.	.	.
rs150488114	chr10:65029050	-0.47541	N	chr10:65154885	2a	intronic	.	JMJD1C	ENSG00000171988
rs548759295	chr7:23571652	-0.66736	N	chr7:23513093	NA	UTR5	.	TRA2A	ENSG00000164548
rs530499637	chr5:67730233	-0.4798	N	N	NA	intergenic	.	.	.
rs554871657	chr4:39367918	-0.38488	N	chr4:39030183	NA	ncRNA_intronic	.	RFC1	ENSG00000035928
rs546071067	chr19:39390255	-0.62768	N	chr19:38925079	NA	UTR5	.	SIRT2	ENSG00000068903
rs565394949	chr4:100870305	-0.39384	N	N	NA	intronic	.	H2AFZ	ENSG00000164032
rs182422380	chr12:121158681	-0.67455	N	chr12:121194862	4	UTR3	.	UNC119B	ENSG00000175970
rs546220911	chr17:74733386	-0.48609	N	chr17:74710128	NA	UTR5	.	MFSD11	ENSG00000092931
rs560422657	chr5:134094514	-0.4332	N	chr5:134343469	NA	UTR5	.	DDX46	ENSG00000145833
rs556001674	chr9:132641724	-0.56895	N	N	NA	intronic	.	USP20	ENSG00000136878
rs538294269	chr11:57192538	-0.67455	N	chr11:57146225	NA	intronic	.	SLC43A3	ENSG00000134802
rs557329737	chr21:36386733	-0.59794	N	chr21:36450841	NA	intronic	.	RUNX1	ENSG00000159216
rs533335927	chr7:73097943	-0.40641	N	chr7:73029437	NA	UTR5	.	WBSCR22	ENSG00000071462
rs550354919	chr1:181057843	-0.33789	N	chr1:180905694	NA	UTR5	.	IER5	ENSG00000162783
rs560005497	chr1:26611540	-0.21917	N	chr1:27100243	NA	intronic	.	UBXN11	ENSG00000158062
rs541251300	chr11:34127163	-0.63067	N	chr11:33903609	NA	UTR5	.	NAT10	ENSG00000135372
rs557597656	chr2:198380710	-0.57511	N	chr2:198544183	NA	intronic	.	MOB4	ENSG00000115540
rs559115526	chr22:42078513	-0.43352	N	chr22:42418910	NA	UTR5	.	NHP2L1	ENSG00000100138
rs532872050	chr1:111433564	-0.66993	N	chr1:111348029	NA	intronic	.	CD53	ENSG00000143119
rs568464846	chr6:7202590	-0.12425	N	chr6:7315563	NA	intronic	.	RREB1	ENSG00000124782
rs150628550	chr11:65382762	-0.65479	N	chr11:65705432	4	intergenic	.	.	.
rs575327734	chr16:53241803	-0.47736	N	N	NA	intronic	.	CHD9	ENSG00000177200
rs149583509	chr10:72502402	-0.57916	N	N	4	intronic	.	ADAMTS14	ENSG00000138316
rs183545948	chr11:65382910	-0.65479	N	chr11:65705432	4	upstream	.	.	.
rs1175550	chr1:3691528	-0.63832	Y	N	4	intronic	.	SMIM1	ENSG00000235169
rs565821329	chr10:76613977	-0.2055	N	chr10:76491047	NA	intronic	.	KAT6B	ENSG00000156650
rs551707366	chr15:50978999	-0.47682	N	chr15:50800095	NA	UTR5	.	TRPM7	ENSG00000092439
rs187629401	chr20:62496658	-0.39384	N	chr20:62693378	4	UTR5	.	TPD52L2	ENSG00000101150
rs574846565	chr2:8665854	-0.46023	N	chr2:8563029	NA	intergenic	.	.	.
rs571658361	chr17:8023777	-0.58258	N	chr17:8214427	NA	downstream	.	.	.
rs140066828	chr11:47299311	-0.50397	N	chr11:47454152	4	intronic	.	MADD	ENSG00000110514
rs78735537	chr6:26189313	-0.53426	N	N	2a	upstream	.	.	.
rs12349926	chr9:90407978	-0.66052	N	N	2a	intergenic	.	.	.
rs376472713	chr12:58165896	-0.50896	N	N	2b	UTR5	.	METTL1	ENSG00000037897
rs556781979	chr6:27860897	-0.62768	N	N	NA	exonic	nonsynonymous	HIST1H2AM	ENSG00000233224
rs558375568	chr11:65266539	-0.6067	N	chr11:65705432	NA	ncRNA_exonic	.	.	.
rs555103896	chr11:6628363	-0.67455	N	N	NA	intronic	.	ILK	ENSG00000166333
rs527416882	chr8:142428054	-0.61529	N	chr8:142329460	NA	intergenic	.	PTP4A3	ENSG00000184489
rs117405581	chr10:22013662	-0.40596	N	N	2b	intronic	.	MLLT10	ENSG00000078403
rs2247920	chr11:8986157	-0.62768	N	chr11:8823493	4	UTR5	.	TMEM9B	ENSG00000175348
rs142478061	chr1:207483392	-0.53896	N	chr1:207220800	2a	intergenic	.	.	.
rs530759881	chr7:96746786	-0.67003	N	N	NA	UTR5	.	ACN9	ENSG00000196636
rs188173432	chr12:62644715	-0.54148	N	chr12:62818841	2b	intergenic	.	.	.
rs538413538	chr8:145156914	-0.21618	N	chr8:144989466	NA	intronic	.	SHARPIN	ENSG00000179526
rs574658620	chr13:46627088	-0.62768	N	N	NA	ncRNA_exonic	.	.	.
rs553552129	chr2:158643349	-0.5307	N	chr2:158520905	NA	intronic	.	ACVR1	ENSG00000115170
rs557695554	chr19:18682708	-0.46197	N	chr19:18398030	NA	UTR5	.	UBA52	ENSG00000221983
rs554650941	chr20:31099030	-0.58103	N	chr20:30877984	NA	ncRNA_exonic	.	.	.
rs117038522	chr19:55629218	-0.30191	N	N	4	upstream	.	.	.
rs559259911	chr17:42147939	-0.39683	N	chr17:41926126	NA	upstream	.	.	.
rs560507344	chr1:19536881	-0.53575	N	chr1:19981023	NA	upstream	.	.	.
rs557907008	chr21:31014439	-0.60595	N	N	NA	intronic	.	GRIK1	ENSG00000171189
rs576086627	chr20:45989450	-0.45301	N	N	NA	intergenic	.	.	.
rs548996424	chr1:179851758	-0.65479	N	N	NA	exonic	nonsynonymous	TOR1AIP1	ENSG00000143337
rs150814214	chr1:110438674	-0.4798	N	chr1:110470764	4	intergenic	.	.	.
rs554900747	chr15:40398626	-0.50731	N	N	NA	UTR5	.	BMF	ENSG00000104081
rs74711249	chr19:55629233	-0.30191	N	N	2a	upstream	.	.	.
rs562144802	chr22:38073240	-0.67455	N	N	NA	intronic	.	LGALS1	ENSG00000100097
rs562435169	chr11:64851573	-0.54832	N	N	NA	UTR5	.	CDCA5	ENSG00000146670
rs9326359	chr11:65683513	-0.67455	N	chr11:65705432	4	downstream	.	.	.
rs552669082	chr12:123868259	-0.67003	N	chr12:124019055	NA	upstream	.	.	.
rs369018383	chr11:62554789	-0.628	N	N	4	UTR3	.	TAF6L	ENSG00000162227
rs191077785	chr1:44951539	-0.5846	N	N	2b	intronic	.	RNF220	ENSG00000187147
rs374472977	chr7:140179086	-0.51288	N	chr7:139719439	4	exonic	nonsynonymous	MKRN1	ENSG00000133606
rs190749256	chr1:184020808	-0.65479	N	N	4	UTR5	.	.	.
rs371635595	chr5:110428089	-0.57511	N	chr5:110052044	4	exonic	synonymous	WDR36	ENSG00000134987
rs529287966	chr18:11851332	-0.53575	N	N	NA	intronic	.	GNAL	ENSG00000141404
rs143327757	chr4:185307748	-0.41977	N	N	4	intergenic	.	.	.
rs77431541	chr8:33371074	-0.67003	N	N	4	upstream	.	TTI2	ENSG00000129696
rs7521070	chr1:36786863	-0.53404	N	chr1:36880829	2a	UTR3	.	SH3D21	ENSG00000214193
rs545817211	chr16:20756493	-0.54148	N	chr16:20915247	NA	intergenic	.	.	.
rs573865192	chr1:16339448	-0.57173	N	N	NA	intergenic	.	.	.
rs568115061	chr9:140130946	-0.59851	N	chr9:139934107	NA	UTR3	.	SLC34A3	ENSG00000198569
rs537619625	chr9:102583992	-0.51916	N	N	NA	upstream	.	.	.
rs576571406	chr5:72143851	-0.2055	N	chr5:72112421	NA	intronic	.	TNPO1	ENSG00000083312
rs73582410	chr19:53439836	-0.19594	N	N	2a	ncRNA_intronic	.	ZNF816	ENSG00000180257
rs566231746	chr17:27182104	-0.62768	N	chr17:27653016	NA	exonic	nonsynonymous	ERAL1	ENSG00000132591
rs536951646	chr10:89622091	-0.34127	N	chr10:89681458	NA	exonic	nonsynonymous	KLLN	ENSG00000227268
rs551146162	chr5:150443009	-0.12425	N	chr5:150567017	NA	intronic	.	TNIP1	ENSG00000145901
rs114728021	chr18:23806450	-0.57511	N	N	4	upstream	.	TAF4B	ENSG00000141384
rs534735268	chr1:180472115	-0.628	N	chr1:180905694	NA	upstream	.	.	.
rs61729810	chr19:50862319	-0.65365	N	N	4	exonic	synonymous	NAPSA	ENSG00000131400
rs568156366	chr1:156308093	-0.4332	N	chr1:156088526	NA	UTR5	.	CCT3	ENSG00000163468
rs548790182	chr6:170863469	-0.53575	N	chr6:170586082	NA	UTR5	.	TBP	ENSG00000112592
rs534876080	chr22:47158406	-0.52812	N	N	NA	upstream	.	.	.
rs12737425	chr1:15744174	-0.12425	N	N	2b	intronic	.	EFHD2	ENSG00000142634
rs544932494	chr9:95861116	-0.67455	N	chr9:95684697	NA	intronic	.	C9orf89	ENSG00000165233
rs11563905	chr7:89976051	-0.67003	N	N	4	UTR5	.	GTPBP10	ENSG00000105793
rs150704575	chr12:122235148	-0.31324	N	chr12:122254713	2b	ncRNA_intronic	.	.	.
rs537296227	chr2:70520421	-0.54832	N	chr2:70402180	NA	splicing	.	SNRPG	ENSG00000143977
rs140129081	chr11:61739491	-0.4798	N	chr11:61398595	2b	intergenic	.	.	.
rs530019112	chr10:3894745	-0.53426	N	N	NA	intergenic	.	.	.
rs149936746	chr19:14682785	-0.39384	N	chr19:14499477	4	exonic	synonymous	NDUFB7	ENSG00000099795
rs556696828	chr1:11968321	-0.67003	N	chr1:12246175	NA	intergenic	.	.	.
rs573644374	chr11:33183059	-0.57511	N	N	NA	upstream	.	.	.
rs189048646	chr1:44678979	-0.53575	N	N	2b	upstream	.	.	.
rs6669917	chr1:198131557	-0.30042	N	chr1:197814823	4	intronic	.	NEK7	ENSG00000151414
rs546454585	chr22:21995775	-0.57173	N	chr22:21982249	NA	upstream	.	.	.
rs143496630	chr12:124086819	-0.64025	N	chr12:124019055	2b	intronic	.	DDX55	ENSG00000111364
rs531525145	chr7:5553550	-0.66704	N	chr7:5619731	NA	ncRNA_exonic	.	.	.
rs552019567	chr7:99006559	-0.34127	N	chr7:99036920	NA	upstream	.	.	.
rs150421296	chr1:115300316	-0.48609	N	N	4	intronic	.	CSDE1	ENSG00000009307
rs577850829	chr19:954940	-0.50731	N	chr19:836144	NA	intronic	.	ARID3A	ENSG00000116017
rs527750109	chr11:57298840	-0.57173	N	chr11:57724059	NA	upstream	.	.	.
rs557947508	chr4:71769093	-0.27512	N	N	NA	intronic	.	MOB1B	ENSG00000173542
rs577729208	chr17:27192439	-0.63549	N	chr17:27653016	NA	intergenic	.	.	.
rs527761902	chr10:11183659	-0.6516	N	N	NA	intronic	.	CELF2	ENSG00000048740
rs539578013	chr20:31169307	-0.3111	N	chr20:30877984	NA	intronic	.	.	.
rs181911033	chr1:11968228	-0.67003	N	chr1:12246175	4	intergenic	.	.	.
rs565216468	chr3:37284595	-0.62768	N	N	NA	upstream	.	.	.
rs184438629	chr8:8860211	-0.53426	N	N	3a	upstream	.	.	.
rs148207408	chr2:127431876	-0.48424	N	N	4	intronic	.	GYPC	ENSG00000136732
rs531899049	chr19:36119926	-0.57511	N	N	NA	upstream	.	.	.
rs570566107	chr12:120668478	-0.31324	N	N	NA	intronic	.	PXN	ENSG00000089159
rs560149719	chr3:185655263	-0.55224	N	N	NA	intronic	.	TRA2B	ENSG00000136527
rs188135380	chr12:122187002	-0.41255	N	chr12:122254713	2b	intronic	.	TMEM120B	ENSG00000188735
rs117089989	chr8:8869805	-0.62285	N	N	4	intronic	.	ERI1	ENSG00000104626
rs188851765	chr2:105953615	-0.64025	N	chr2:106433909	4	upstream	.	.	.
rs78715017	chr19:44278916	-0.12425	N	chr19:44278779	4	intronic	.	KCNN4	ENSG00000104783
rs538333558	chr11:65337857	-0.51587	N	chr11:65705432	NA	ncRNA_exonic	.	.	.
rs568814159	chr10:80828737	-0.30191	N	chr10:81047575	NA	upstream	.	.	.
rs572029518	chr2:127431881	-0.48424	N	N	NA	intronic	.	GYPC	ENSG00000136732
rs533869248	chr1:32110591	-0.65479	N	N	NA	UTR5	.	.	.
rs530427916	chr13:45914781	-0.27512	N	N	NA	intronic	.	TPT1	ENSG00000133112
rs563876838	chr12:122235158	-0.31324	N	chr12:122254713	NA	ncRNA_intronic	.	.	.
rs554793189	chr19:33162993	-0.45102	N	N	NA	intronic	.	ANKRD27	ENSG00000105186
rs530381028	chr13:77566266	-0.66704	N	N	NA	exonic	synonymous	CLN5	ENSG00000102805
rs144141437	chr16:85604819	-0.21917	N	chr16:85195422	2b	intergenic	.	.	.
rs34629182	chr19:3374818	-0.57867	N	chr19:3408665	4	intronic	.	NFIC	ENSG00000141905
rs539682972	chr16:30457200	-0.38488	N	chr16:30471109	NA	UTR5	.	SEPHS2	ENSG00000179918
rs185637259	chr20:30192309	-0.33789	N	chr20:30401407	4	upstream	.	.	.
rs58509958	chr3:4392639	-0.57586	N	N	2a	intergenic	.	.	.
rs189529030	chr6:36562202	-0.65479	N	chr6:36353934	4	UTR5	.	SRSF3	ENSG00000112081
rs553748906	chr2:105953918	-0.64025	N	chr2:106433909	NA	UTR5	.	.	.
rs540162537	chr3:40351090	-0.63067	N	N	NA	ncRNA_exonic	.	.	.
rs118110680	chr12:109083400	-0.3111	N	chr12:108721636	4	intronic	.	CORO1C	ENSG00000110880
rs140091392	chr15:58624425	-0.4798	N	chr15:58765183	3a	intergenic	.	.	.
rs562910223	chr6:13274423	-0.45301	N	N	NA	intronic	.	PHACTR1	ENSG00000112137
rs552525539	chr22:40574100	-0.52812	N	chr22:40317126	NA	UTR5	.	TNRC6B	ENSG00000100354
rs77263156	chr1:178986471	-0.4798	N	N	2b	intergenic	.	.	.
rs562659099	chr16:16116191	-0.12425	N	chr16:16123459	NA	intronic	.	ABCC1	ENSG00000103222
rs528355381	chr10:126381779	-0.5708	N	chr10:126328689	NA	intronic	.	FAM53B	ENSG00000189319
rs560779006	chr5:41925288	-0.38488	N	N	NA	upstream	.	.	.
rs539812825	chr6:42012255	-0.39746	N	chr6:42037348	NA	intronic	.	CCND3	ENSG00000112576
rs563019939	chr17:8076860	-0.38543	N	chr17:8214427	NA	UTR3	.	.	.
rs78565583	chr1:172413154	-0.47682	N	chr1:172796505	2b	UTR5	.	C1orf105	ENSG00000180999
rs576849214	chr10:82257551	-0.21618	N	chr10:82218964	NA	intronic	.	TSPAN14	ENSG00000108219
rs62281982	chr3:141030793	-0.45301	N	chr3:140926791	4	intergenic	.	.	.
rs560640835	chr22:21922070	-0.46197	N	chr22:21982249	NA	intronic	.	UBE2L3	ENSG00000185651
rs551303154	chr1:28655566	-0.63067	N	chr1:28216736	NA	UTR5	.	MED18	ENSG00000130772
rs576129857	chr8:20058379	-0.25209	N	chr8:19871320	NA	intronic	.	ATP6V1B2	ENSG00000147416
rs610763	chr1:20834738	-0.62768	N	N	4	upstream	.	.	.
rs556328453	chr1:220219995	-0.63067	N	N	NA	ncRNA_intronic	.	EPRS	ENSG00000136628
rs140055528	chr1:32394568	-0.30042	N	N	4	intronic	.	PTP4A2	ENSG00000184007
rs184861976	chr1:111433308	-0.66993	N	chr1:111348029	3a	intronic	.	CD53	ENSG00000143119
rs539969269	chr1:1550830	-0.66704	N	N	NA	UTR5	.	MIB2	ENSG00000197530
rs117810130	chr9:96328767	-0.42425	N	N	4	downstream	.	.	.
rs548485034	chr3:49276155	-0.52639	N	chr3:49267435	NA	intronic	.	CCDC36	ENSG00000173421
rs531026874	chr17:62159682	-0.15105	N	chr17:61931549	NA	intronic	.	ERN1	ENSG00000178607
rs190688538	chr20:34329627	-0.62768	N	N	2b	intronic	.	RBM39	ENSG00000131051
rs540235639	chr17:43423168	-0.53896	N	chr17:43488792	NA	intergenic	.	.	.
rs545244192	chr3:101292860	-0.65479	N	chr3:101267385	NA	upstream	.	.	.
rs556672377	chr3:186288233	-0.60387	N	chr3:186201112	NA	UTR5	.	TBCCD1	ENSG00000113838
rs150706944	chr5:154134622	-0.53575	N	N	4	intronic	.	LARP1	ENSG00000155506
rs56166765	chr14:55738018	-0.53575	Y	chr14:55744810	4	upstream	.	.	.
rs531535665	chr7:91763016	-0.28234	N	chr7:92236164	NA	intronic	.	CYP51A1	ENSG00000001630
rs532925908	chr3:185647781	-0.31	N	N	NA	intronic	.	TRA2B	ENSG00000136527
rs554724146	chr4:77222642	-0.64531	N	N	NA	intronic	.	FAM47E-STBD1	ENSG00000272414
rs535395896	chr12:117257397	-0.57362	N	chr12:116839021	NA	intronic	.	RNFT2	ENSG00000135119
rs572314637	chr11:77348841	-0.57511	N	N	NA	UTR5	.	CLNS1A	ENSG00000074201
rs575113732	chr3:39424888	-0.67003	N	chr3:39307162	NA	UTR5	.	SLC25A38	ENSG00000144659
rs563656678	chr3:3168500	-0.62768	N	chr3:3205142	NA	upstream	.	.	.
rs554298477	chr7:5492920	-0.57295	N	chr7:5619731	NA	intergenic	.	.	.
rs566794655	chr1:16767264	-0.64025	N	N	NA	exonic	nonsynonymous	NECAP2	ENSG00000157191
rs537739725	chr2:74198426	-0.43171	N	chr2:74317747	NA	ncRNA_intronic	.	.	.
rs533608663	chr16:88772907	-0.30191	N	chr16:88518569	NA	UTR5	.	CTU2	ENSG00000174177
rs140674337	chr21:36399194	-0.2055	N	chr21:36450841	2a	intronic	.	RUNX1	ENSG00000159216
rs6658287	chr1:111422676	-0.2055	N	chr1:111348029	1f	intronic	.	CD53	ENSG00000143119
rs147671240	chr5:126083818	-0.65674	N	chr5:126091428	2a	intergenic	.	.	.
rs561687698	chr15:70740439	-0.57194	N	chr15:70933290	NA	intergenic	.	.	.
rs551785847	chr11:65239696	-0.4798	N	chr11:65705432	NA	intergenic	.	.	.
rs116637934	chr21:45437813	-0.31324	N	chr21:45660835	4	intronic	.	TRAPPC10	ENSG00000160218
rs147242973	chr8:56826542	-0.49663	N	chr8:56800362	4	intronic	.	LYN	ENSG00000254087
rs566559750	chr15:55611310	-0.62768	N	N	NA	UTR5	.	PIGB	ENSG00000069943
rs565071873	chr15:63902714	-0.67455	N	chr15:63791228	NA	intronic	.	HERC1	ENSG00000103657
rs572829334	chr1:201977309	-0.53077	N	N	NA	intergenic	.	.	.
rs191185130	chr5:173209841	-0.57896	N	chr5:173075213	2b	intergenic	.	.	.
rs557051244	chr19:45959183	-0.4798	N	chr19:45766729	NA	intergenic	.	.	.
rs564325702	chr11:95945747	-0.4798	N	N	NA	intronic	.	MAML2	ENSG00000184384
rs541341176	chr16:30104103	-0.12425	N	chr16:30471109	NA	exonic	synonymous	YPEL3	ENSG00000090238
rs538151851	chr10:94450649	-0.58258	N	chr10:94823596	NA	intronic	.	HHEX	ENSG00000152804
rs146101605	chr2:61515246	-0.27719	N	chr2:61614301	3a	intronic	.	USP34	ENSG00000115464
rs546820976	chr2:54827225	-0.35809	N	chr2:54993998	NA	intronic	.	SPTBN1	ENSG00000115306
rs188027160	chr6:27806113	-0.63067	N	N	3a	exonic	nonsynonymous	HIST1H2AK	ENSG00000184348
rs183623186	chr6:138231784	-0.60595	N	chr6:138083965	4	intergenic	.	.	.
rs569699717	chr2:102681040	-0.57173	N	chr2:102315933	NA	intergenic	.	.	.
rs372465027	chr1:32671257	-0.62768	N	N	4	UTR5	.	IQCC	ENSG00000160051
rs550801387	chr12:123868302	-0.67003	N	chr12:124019055	NA	upstream	.	.	.
rs577157886	chr2:122288673	-0.67003	N	N	NA	intronic	.	CLASP1	ENSG00000074054
rs540218580	chr12:50957031	-0.40816	N	chr12:50599709	NA	intronic	.	DIP2B	ENSG00000066084
rs187430364	chr20:17939434	-0.2055	N	chr20:17801813	4	intronic	.	SNX5	ENSG00000089006
rs544498217	chr17:27239587	-0.31499	N	chr17:27653016	NA	exonic	nonsynonymous	PHF12	ENSG00000109118
rs562766894	chr10:45474322	-0.3111	N	chr10:45915941	NA	UTR5	.	RASSF4	ENSG00000107551
rs111326645	chr15:41694646	-0.65479	N	chr15:41496713	4	UTR5	.	.	.
rs182224852	chr1:11968317	-0.67003	N	chr1:12246175	4	intergenic	.	.	.
rs542667774	chr3:9438218	-0.27512	N	chr3:9511975	NA	ncRNA_intronic	.	.	.
rs538262771	chr1:204488301	-0.40517	N	chr1:204530502	NA	intronic	.	MDM4	ENSG00000198625
rs141648589	chr15:89182299	-0.4798	N	N	4	UTR5	.	ISG20	ENSG00000172183
rs187997422	chr5:173209741	-0.57896	N	chr5:173075213	4	intergenic	.	.	.
rs532887642	chr5:172199420	-0.38488	N	chr5:171931939	NA	intergenic	.	.	.
rs557067800	chr6:3157885	-0.63067	N	N	NA	upstream	.	.	.
rs145863438	chr7:20259718	-0.4798	N	chr7:20632872	2a	intergenic	.	.	.
rs558469127	chr1:161136478	-0.47682	N	chr1:161620089	NA	intronic	.	PPOX	ENSG00000143224
rs574177364	chr20:36621566	-0.63353	N	chr20:36895860	NA	intronic	.	TTI1	ENSG00000101407
rs3873282	chr6:29932859	-0.63067	N	chr6:29596242	4	intergenic	.	.	.
rs561735234	chr1:27048335	-0.3381	N	chr1:27100243	NA	intronic	.	ARID1A	ENSG00000117713
rs563658707	chr2:98279339	-0.67455	N	chr2:98271575	NA	intronic	.	ACTR1B	ENSG00000115073
rs74485296	chr6:37145073	-0.50448	N	chr6:36648816	4	intergenic	.	.	.
rs561441849	chr10:80938457	-0.21618	N	chr10:81047575	NA	intronic	.	ZMIZ1	ENSG00000108175
rs372808618	chr1:27481758	-0.62619	N	chr1:27100243	2a	upstream	.	.	.
rs150055272	chr7:18218010	-0.57173	N	chr7:18267229	4	intronic	.	HDAC9	ENSG00000048052
rs180906111	chr3:43732593	-0.62768	N	N	4	intronic	.	ABHD5	ENSG00000011198
rs137972511	chr11:65190359	-0.40641	N	chr11:65665200	4	ncRNA_exonic	.	.	.
rs143144135	chr1:29506461	-0.2055	N	N	2b	intronic	.	SRSF4	ENSG00000116350
rs184522747	chr2:61765650	-0.53575	N	chr2:61614301	4	upstream	.	.	.
rs543450943	chr1:156928322	-0.62339	N	N	NA	intronic	.	ARHGEF11	ENSG00000132694
rs151224531	chr1:54930580	-0.45301	N	N	2a	intergenic	.	.	.
rs566705210	chr8:10697244	-0.48876	N	chr8:10706411	NA	intronic	.	PINX1	ENSG00000254093
rs533829209	chr11:117873116	-0.39449	N	chr11:118081270	NA	downstream	.	.	.
rs545674222	chr1:52316387	-0.37211	N	N	NA	intronic	.	NRD1	ENSG00000078618
rs560481039	chr7:154997145	-0.57173	N	N	NA	intergenic	.	.	.
rs554668473	chr9:132539656	-0.4798	N	N	NA	intergenic	.	.	.
rs367987557	chr1:45241108	-0.36705	N	N	4	upstream	.	.	.
rs534475975	chr15:85278518	-0.4798	N	chr15:85178270	NA	intergenic	.	.	.
rs140428574	chr11:6704831	-0.53575	N	N	4	upstream	.	.	.
rs144663564	chr1:234811982	-0.4845	N	chr1:234879890	4	intergenic	.	.	.
rs538959566	chr19:1021617	-0.38488	N	chr19:836144	NA	ncRNA_exonic	.	.	.
rs541661397	chr2:219262684	-0.37726	N	chr2:219212037	NA	upstream	.	.	.
rs113451731	chr17:57642861	-0.57205	N	chr17:57911230	4	upstream	.	.	.
rs147241664	chr7:157196037	-0.51081	N	N	2b	intronic	.	DNAJB6	ENSG00000105993
rs542829354	chr11:64638162	-0.67455	N	N	NA	intronic	.	EHD1	ENSG00000110047
rs566917989	chr17:3905823	-0.35983	N	chr17:3828702	NA	intergenic	.	.	.
rs527854192	chr16:81529664	-0.13148	N	chr16:81604251	NA	intronic	.	CMIP	ENSG00000153815
rs568492789	chr10:82257379	-0.21618	N	chr10:82218964	NA	intronic	.	TSPAN14	ENSG00000108219
rs573375603	chr5:133968403	-0.54832	N	chr5:134343469	NA	intronic	.	SAR1B	ENSG00000152700
rs181946052	chr22:19935471	-0.17871	N	chr22:19971552	4	intronic	.	COMT	ENSG00000093010
rs146964663	chr2:62531943	-0.4798	N	N	2b	intergenic	.	.	.
rs187852909	chr6:17701133	-0.21272	N	N	4	intronic	.	NUP153	ENSG00000124789
rs537747722	chr6:111196020	-0.66704	N	N	NA	UTR5	.	AMD1	ENSG00000123505
rs113006310	chr12:57496274	-0.67455	N	chr12:57493727	4	exonic	synonymous	STAT6	ENSG00000166888
rs28629987	chr8:28801045	-0.42844	N	N	2b	intronic	.	HMBOX1	ENSG00000147421
rs536757571	chr22:47158465	-0.52812	N	N	NA	upstream	.	.	.
rs553113096	chr1:110577113	-0.45128	N	chr1:110470764	NA	intronic	.	STRIP1	ENSG00000143093
rs529657164	chr7:35734896	-0.57511	N	chr7:36084529	NA	upstream	.	.	.
rs551000694	chr6:7698456	-0.53426	N	chr6:7315563	NA	intergenic	.	.	.
rs534210164	chr1:236696471	-0.48674	N	N	NA	intronic	.	LGALS8	ENSG00000116977
rs559264265	chr3:187463161	-0.53575	N	chr3:187652724	NA	intronic	.	BCL6	ENSG00000113916
rs570765124	chr22:20877615	-0.12425	N	N	NA	intronic	.	MED15	ENSG00000099917
rs544144692	chr8:66655678	-0.64483	N	chr8:66910531	NA	intronic	.	PDE7A	ENSG00000205268
rs61891569	chr11:67080414	-0.40816	N	chr11:66855593	2b	downstream	.	.	.
rs587594658	chr1:119682930	-0.57511	N	N	NA	intronic	.	WARS2	ENSG00000116874
rs511914	chr9:136203228	-0.50133	Y	chr9:136481205	4	upstream	.	SURF6	ENSG00000148296
rs138182855	chr8:11720273	-0.12425	N	chr8:11836514	2b	intronic	.	CTSB	ENSG00000164733
rs200154696	chr1:10535067	-0.27512	N	chr1:10733081	2a	intronic	.	PEX14	ENSG00000142655
rs11680465	chr2:70203244	-0.61142	N	chr2:70402180	4	ncRNA_intronic	.	.	.
rs559021274	chr6:86388385	-0.4332	N	chr6:86500956	NA	ncRNA_intronic	.	.	.
rs373150831	chr3:47029483	-0.21917	N	chr3:47184055	4	intronic	.	NBEAL2	ENSG00000160796
rs546300037	chr16:67260866	-0.54832	N	chr16:67377216	NA	intronic	.	LRRC29	ENSG00000125122
rs540827603	chr22:22146140	-0.55121	N	chr22:21982249	NA	intronic	.	MAPK1	ENSG00000100030
rs143166912	chr1:23696363	-0.4798	N	chr1:23850023	2b	ncRNA_exonic	.	.	.
rs555893315	chr3:23958618	-0.53575	N	chr3:24347800	NA	UTR5	.	RPL15	ENSG00000174748
rs11547520	chr11:65266615	-0.6067	N	chr11:65705432	2b	ncRNA_exonic	.	.	.
rs7706648	chr5:126084085	-0.65674	N	chr5:126091428	4	intergenic	.	.	.
rs372920288	chr1:115323275	-0.62768	N	N	4	UTR5	.	SIKE1	ENSG00000052723
rs193072598	chr21:45188143	-0.59889	N	chr21:45660835	4	intergenic	.	.	.
rs189404185	chr4:6918507	-0.21917	N	chr4:6969919	4	intronic	.	TBC1D14	ENSG00000132405
rs561673821	chr1:167684772	-0.54321	N	chr1:167600842	NA	intergenic	.	.	.
rs375655875	chr11:62358969	-0.60387	N	N	4	exonic	nonsynonymous	TUT1	ENSG00000149016
rs548038094	chr17:73257869	-0.5546	N	chr17:72762646	NA	UTR5	.	GGA3	ENSG00000125447
rs72694957	chr1:150135291	-0.4798	Y	chr1:150595537	4	intergenic	.	.	.
rs576976152	chr2:74198460	-0.43171	N	chr2:74317747	NA	ncRNA_intronic	.	.	.
rs551319719	chr15:55489261	-0.53575	N	N	NA	upstream	.	RSL24D1	ENSG00000137876
rs72947524	chr18:9849641	-0.38354	N	N	4	intronic	.	RAB31	ENSG00000168461
rs374540185	chr9:100395097	-0.63067	N	N	2b	intronic	.	TSTD2	ENSG00000136925
rs369231616	chr7:73097973	-0.40641	N	chr7:73029437	4	exonic	synonymous	WBSCR22	ENSG00000071462
rs577720375	chr19:19600371	-0.67455	N	chr19:19786099	NA	intronic	.	GATAD2A	ENSG00000167491
rs148855292	chr6:27106981	-0.5994	N	N	2a	intronic	.	HIST1H2BK	ENSG00000197903
rs188180511	chr19:55629335	-0.30191	N	N	2a	upstream	.	.	.
rs79812126	chr22:21995826	-0.57173	N	chr22:21982249	4	upstream	.	.	.
rs141694310	chr20:39715442	-0.3619	N	chr20:39268185	4	intronic	.	TOP1	ENSG00000198900
rs189309661	chr12:49486178	-0.49657	N	chr12:49080698	2a	intronic	.	DHH	ENSG00000139549
rs570189250	chr1:207997393	-0.67455	N	chr1:207991209	NA	intergenic	.	.	.
rs73273905	chr12:42820810	-0.58522	N	N	4	intronic	.	PPHLN1	ENSG00000134283
rs531642746	chr9:116037852	-0.50896	N	chr9:116085822	NA	UTR5	.	CDC26	ENSG00000176386
rs537513365	chr10:35703322	-0.47263	N	chr10:35518029	NA	intronic	.	CCNY	ENSG00000108100
rs529264954	chr15:55611282	-0.62768	N	N	NA	UTR5	.	PIGB	ENSG00000069943
rs538138924	chr1:40915703	-0.47682	N	chr1:41356780	NA	upstream	.	.	.
rs548580581	chr4:77069622	-0.65479	N	N	NA	UTR5	.	NUP54	ENSG00000138750
rs537888800	chr17:76356296	-0.39683	N	chr17:76257892	NA	upstream	.	.	.
rs556800593	chr7:75544467	-0.4332	N	chr7:75460571	NA	UTR5	.	POR	ENSG00000127948
rs577199182	chr19:56155040	-0.36705	N	N	NA	UTR5	.	ZNF581	ENSG00000171425
rs557456742	chr16:11222945	-0.58825	N	chr16:11478974	NA	intronic	.	CLEC16A	ENSG00000038532
rs201567728	chr9:33001543	-0.57511	N	N	4	UTR5	.	APTX	ENSG00000137074
rs552342497	chr5:90576520	-0.4798	N	N	NA	intergenic	.	.	.
rs542616002	chr2:178128491	-0.30191	N	N	NA	UTR5	.	NFE2L2	ENSG00000116044
rs527992153	chr19:40927164	-0.57173	N	chr19:41214796	NA	intergenic	.	.	.
rs184897094	chr14:23589957	-0.4798	N	chr14:23755598	2b	intergenic	.	.	.
rs538750256	chr6:33239680	-0.50896	N	chr6:33554147	NA	splicing	.	.	.
rs564847095	chr1:110527471	-0.53575	N	chr1:110470764	NA	UTR5	.	AHCYL1	ENSG00000168710
rs17878759	chr19:36631042	-0.57511	N	N	4	UTR5	.	CAPNS1	ENSG00000126247
rs570011239	chr13:52165318	-0.30512	N	chr13:52343004	NA	intronic	.	WDFY2	ENSG00000139668
rs79472476	chr8:21995146	-0.21618	N	chr8:22436681	3a	downstream	.	.	.
rs181406587	chr6:31704505	-0.47682	N	N	4	intronic	.	CLIC1	ENSG00000213719
rs559075257	chr3:19988497	-0.62768	N	chr3:20111445	NA	upstream	.	.	.
rs558639149	chr6:28908824	-0.63067	N	N	NA	intergenic	.	.	.
rs575811344	chr18:3603751	-0.51916	N	N	NA	ncRNA_exonic	.	DLGAP1	ENSG00000170579
rs3783472	chr1:68152558	-0.15105	N	N	4	intronic	.	GADD45A	ENSG00000116717
rs530630305	chr11:65341908	-0.21618	N	chr11:65705432	NA	downstream	.	.	.
rs143349800	chr2:74154093	-0.67003	N	chr2:74317747	2a	exonic	nonsynonymous	DGUOK	ENSG00000114956
rs552375630	chr3:47804076	-0.59779	N	N	NA	intronic	.	SMARCC1	ENSG00000173473
rs559414212	chr22:22292477	-0.45002	N	chr22:21982249	NA	intronic	.	PPM1F	ENSG00000100034
rs185802456	chr7:144533110	-0.62768	N	N	4	UTR5	.	TPK1	ENSG00000196511
rs545876896	chr1:45285443	-0.4798	N	N	NA	downstream	.	.	.
rs17131261	chr1:70820802	-0.42425	N	N	1f	exonic	synonymous	HHLA3	ENSG00000197568
rs560816571	chr11:5617941	-0.4798	N	chr11:5186093	NA	UTR5	.	TRIM6	ENSG00000121236
rs552378748	chr19:12895582	-0.21917	N	chr19:13176728	NA	intergenic	.	.	.
rs568503222	chr5:77779797	-0.53127	N	N	NA	intergenic	.	.	.
rs559892726	chr1:111433529	-0.66993	N	chr1:111348029	NA	intronic	.	CD53	ENSG00000143119
rs530174445	chr1:181057826	-0.33789	N	chr1:180905694	NA	UTR5	.	IER5	ENSG00000162783
rs376198654	chr7:155473572	-0.578	N	N	4	exonic	synonymous	RBM33	ENSG00000184863
rs114857354	chr4:25863382	-0.53426	N	chr4:25408838	4	intronic	.	SEL1L3	ENSG00000091490
rs141027668	chr2:198380669	-0.57511	N	chr2:198544183	4	intronic	.	MOB4	ENSG00000115540
rs114093448	chr17:78228810	-0.21917	N	chr17:77885258	2a	intergenic	.	.	.
rs201299782	chr1:32671284	-0.62768	N	N	4	exonic	nonsynonymous	IQCC	ENSG00000160051
rs186099908	chr9:80602233	-0.39957	N	N	3a	intronic	.	GNAQ	ENSG00000156052
rs538609147	chr1:52870255	-0.65479	N	chr1:53330458	NA	UTR5	.	PRPF38A	ENSG00000134748
rs566668703	chr20:30795508	-0.36705	N	chr20:30401407	NA	UTR5	.	PLAGL2	ENSG00000126003
rs372586245	chr21:40467326	-0.54618	N	chr21:40467643	4	intergenic	.	.	.
rs567464642	chr8:29107750	-0.45882	N	N	NA	intronic	.	KIF13B	ENSG00000197892
rs187343046	chr17:29152952	-0.65674	N	N	4	intergenic	.	.	.
rs575858063	chr5:149380305	-0.53575	N	chr5:149875731	NA	UTR5	.	HMGXB3	ENSG00000113716
rs138178727	chr16:89572135	-0.57991	N	chr16:89641624	2b	intergenic	.	.	.
rs147735954	chr11:61793179	-0.4798	N	chr11:61398595	4	intergenic	.	.	.
rs182108766	chr16:81491576	-0.13148	N	chr16:81604251	4	intronic	.	CMIP	ENSG00000153815
rs562497380	chr1:22110059	-0.38488	N	N	NA	upstream	.	USP48	ENSG00000090686
rs548376901	chr8:120845049	-0.40641	N	N	NA	UTR5	.	TAF2	ENSG00000064313
rs561929339	chr19:45674655	-0.5734	N	chr19:45766729	NA	intronic	.	TRAPPC6A	ENSG00000007255
rs571004960	chr19:2263809	-0.58084	N	chr19:2127272	NA	intergenic	.	.	.
rs113251541	chr9:100684441	-0.4798	N	N	4	intronic	.	C9orf156	ENSG00000136932
rs572958532	chr6:15254198	-0.67455	N	N	NA	intronic	.	JARID2	ENSG00000008083
rs192755888	chr17:73257806	-0.50896	N	chr17:72762646	2b	UTR5	.	GGA3	ENSG00000125447
rs545324125	chr6:31620702	-0.51587	N	N	NA	intronic	.	APOM	ENSG00000204444
rs535773838	chr6:44215511	-0.27512	N	chr6:43804571	NA	intronic	.	HSP90AB1	ENSG00000096384
rs530872153	chr1:11969986	-0.66555	N	chr1:12246175	NA	intergenic	.	.	.
rs113226834	chr12:58230632	-0.3111	N	N	4	intronic	.	CTDSP2	ENSG00000175215
rs143324420	chr16:85080920	-0.3381	N	chr16:85195422	4	intronic	.	KIAA0513	ENSG00000135709
rs189691235	chr10:82264071	-0.21618	N	chr10:82218964	4	intronic	.	TSPAN14	ENSG00000108219
rs180989473	chr4:10098078	-0.67455	N	N	4	intronic	.	WDR1	ENSG00000071127
rs137973678	chr17:28054148	-0.57362	N	chr17:28059970	4	intronic	.	SSH2	ENSG00000141298
rs534394502	chr10:45474269	-0.3111	N	chr10:45915941	NA	UTR5	.	RASSF4	ENSG00000107551
rs537109649	chr16:11706323	-0.53896	N	chr16:11817466	NA	intergenic	.	.	.
rs574573478	chr1:26704950	-0.53426	N	chr1:27100243	NA	intergenic	.	.	.
rs556504950	chr17:42264182	-0.628	N	chr17:41926126	NA	upstream	.	.	.
rs534127610	chr7:20259485	-0.4798	N	chr7:20632872	NA	intergenic	.	.	.
rs577458539	chr1:206785839	-0.35809	N	chr1:206968955	NA	UTR5	.	EIF2D	ENSG00000143486
rs200190776	chr19:49136833	-0.3677	N	chr19:49127490	4	exonic	synonymous	DBP	ENSG00000105516
rs539351628	chr6:163838061	-0.54321	N	N	NA	intronic	.	QKI	ENSG00000112531
rs115866277	chr7:150924453	-0.60089	N	N	2a	UTR5	.	.	.
rs138441019	chr11:48083153	-0.29775	N	chr11:47888036	4	intronic	.	PTPRJ	ENSG00000149177
rs185367076	chr3:185651840	-0.59025	N	N	4	intronic	.	TRA2B	ENSG00000136527
rs552181562	chr1:3691474	-0.63832	N	N	NA	intronic	.	SMIM1	ENSG00000235169
rs9930280	chr16:30503414	-0.40158	N	chr16:30471109	4	intronic	.	ITGAL	ENSG00000005844
rs543104483	chr16:89555713	-0.34756	N	chr16:89641624	NA	intronic	.	ANKRD11	ENSG00000167522
rs557112688	chr15:64988027	-0.12425	N	chr15:64672002	NA	intronic	.	OAZ2	ENSG00000180304
rs540875874	chr11:82719193	-0.60782	N	N	NA	intronic	.	RAB30	ENSG00000137502
rs2292291	chr8:120845051	-0.40641	N	N	4	UTR5	.	TAF2	ENSG00000064313
rs544041502	chr10:75004785	-0.56341	N	N	NA	intronic	.	DNAJC9	ENSG00000213551
rs575953523	chr7:65958586	-0.66704	N	chr7:65822360	NA	intergenic	.	.	.
rs536530218	chr1:39679833	-0.40816	N	chr1:39291708	NA	intronic	.	MACF1	ENSG00000127603
rs565635368	chr20:49548240	-0.35809	N	chr20:49205095	NA	ncRNA_intronic	.	.	.
rs544570446	chr7:12755469	-0.63067	N	N	NA	intergenic	.	.	.
rs541168292	chr19:9546157	-0.57511	N	N	NA	UTR5	.	ZNF266	ENSG00000174652
rs139371552	chr22:45710331	-0.56358	N	N	4	intronic	.	FAM118A	ENSG00000100376
rs139371553	chr1:45285372	-0.4798	N	N	4	downstream	.	.	.
rs550823757	chr3:167441805	-0.48094	N	N	NA	intronic	.	PDCD10	ENSG00000114209
rs142006448	chr5:134074130	-0.67003	N	chr5:134343469	4	upstream	.	.	.
rs535210933	chr16:86588724	-0.59397	N	chr16:86292368	NA	intronic	.	MTHFSD	ENSG00000103248
rs559886950	chr11:61730720	-0.67455	N	chr11:61398595	NA	UTR3	.	BEST1	ENSG00000167995
rs534140514	chr10:6076141	-0.6695	N	chr10:6101129	NA	intronic	.	IL2RA	ENSG00000134460
rs562291224	chr5:132202309	-0.54832	N	chr5:131705458	NA	UTR5	.	UQCRQ	ENSG00000164405
rs146018792	chr6:41996457	-0.12425	N	chr6:42037348	2a	intronic	.	CCND3	ENSG00000112576
rs190323609	chr22:40451637	-0.30042	N	chr22:40317126	2b	intronic	.	TNRC6B	ENSG00000100354
rs553654513	chr14:24740923	-0.47682	N	N	NA	upstream	.	RABGGTA	ENSG00000100949
rs569629414	chr17:15903035	-0.53575	N	chr17:16156235	NA	UTR5	.	TTC19	ENSG00000011295
rs550622827	chr21:43315449	-0.65742	N	N	NA	intronic	.	C2CD2	ENSG00000157617
rs565790968	chr1:67224209	-0.60595	N	chr1:67487376	NA	intronic	.	TCTEX1D1	ENSG00000152760
rs563194284	chr14:21905512	-0.63067	N	chr14:21431413	NA	upstream	.	.	.
rs559358439	chr9:136009325	-0.12425	N	chr9:136481205	NA	intronic	.	RALGDS	ENSG00000160271
rs146045545	chr5:56060002	-0.65001	N	N	4	intergenic	.	.	.
rs567390764	chr7:148787727	-0.45002	N	chr7:148886058	NA	exonic	synonymous	ZNF786	ENSG00000197362
rs564548452	chr7:116502744	-0.51288	N	chr7:116357368	NA	intronic	.	CAPZA2	ENSG00000198898
rs550030118	chr7:123198010	-0.57511	N	N	NA	intronic	.	NDUFA5	ENSG00000128609
rs529774193	chr7:149321764	-0.60089	N	chr7:148886058	NA	ncRNA_exonic	.	.	.
rs538922487	chr4:40202809	-0.43934	N	N	NA	intronic	.	RHOH	ENSG00000168421
rs562837097	chr3:100008250	-0.37447	N	N	NA	intronic	.	TBC1D23	ENSG00000036054
rs13419920	chr2:26991928	-0.45002	N	chr2:27295885	4	intronic	.	SLC35F6	ENSG00000213699
rs543525300	chr1:23884900	-0.58103	N	chr1:23850023	NA	UTR3	.	ID3	ENSG00000117318
rs575268831	chr2:196378137	-0.64531	N	N	NA	intergenic	.	.	.
rs138272224	chr2:109335951	-0.57511	N	N	4	UTR5	.	RANBP2	ENSG00000153201
rs572752411	chr9:272442	-0.58134	N	chr9:288414	NA	intronic	.	DOCK8	ENSG00000107099
rs571479866	chr19:36618758	-0.49237	N	N	NA	intergenic	.	.	.
rs41293919	chr6:31509980	-0.39384	N	N	2b	ncRNA_intronic	.	DDX39B	ENSG00000198563
rs548212594	chr3:152038231	-0.26997	N	chr3:152018102	NA	intronic	.	MBNL1	ENSG00000152601
rs562214824	chr10:80853691	-0.21917	N	chr10:81047575	NA	intronic	.	ZMIZ1	ENSG00000108175
rs565233912	chr22:19419191	-0.62768	N	chr22:19058146	NA	UTR5	.	HIRA	ENSG00000100084
rs548842863	chr1:156630156	-0.4798	N	N	NA	downstream	.	.	.
rs553754540	chr15:66112246	-0.54148	N	chr15:65742390	NA	intergenic	.	.	.
rs569170888	chr11:74170697	-0.54415	N	N	NA	intronic	.	KCNE3	ENSG00000175538
rs536809204	chr8:96145998	-0.65479	N	chr8:95960511	NA	UTR5	.	.	.
rs147434052	chr16:89392443	-0.67455	N	chr16:89641624	4	intronic	.	ANKRD11	ENSG00000167522
rs115906245	chr10:73119324	-0.54351	N	chr10:73520632	4	intronic	.	SLC29A3	ENSG00000198246
rs2293166	chr19:45004823	-0.5843	N	chr19:45149235	4	upstream	.	.	.
rs577713735	chr10:75716523	-0.53426	N	N	NA	intergenic	.	.	.
rs540987365	chr8:131355632	-0.5272	N	N	NA	intronic	.	ASAP1	ENSG00000153317
rs150249429	chr6:35331300	-0.50397	Y	chr6:35602972	2b	intronic	.	PPARD	ENSG00000112033
rs535002351	chr11:46264979	-0.4798	N	N	NA	intergenic	.	.	.
rs6124314	chr20:39715217	-0.33511	N	chr20:39268185	4	intronic	.	TOP1	ENSG00000198900
rs547445707	chr2:202645874	-0.66704	N	N	NA	UTR5	.	ALS2	ENSG00000003393
rs564619509	chr5:159826972	-0.51618	N	chr5:159879258	NA	UTR5	.	C5orf54	ENSG00000221886
rs554042572	chr6:27114803	-0.53575	N	N	NA	upstream	.	.	.
rs114427966	chr4:8430115	-0.34756	N	N	4	intronic	.	ACOX3	ENSG00000087008
rs150144144	chr12:122884542	-0.30418	N	N	2b	intronic	.	CLIP1	ENSG00000130779
rs192354947	chr5:150080744	-0.62768	N	chr5:150567017	4	upstream	.	.	.
rs568859726	chr1:230279504	-0.3111	N	N	NA	intronic	.	GALNT2	ENSG00000143641
rs148684959	chr15:82310586	-0.65629	N	N	4	intergenic	.	.	.
rs543239644	chr3:170075970	-0.51288	N	chr3:170015662	NA	intronic	.	SKIL	ENSG00000136603
rs568657502	chr11:65190199	-0.39384	N	chr11:65665200	NA	upstream	.	.	.
rs189347100	chr19:13214188	-0.21917	N	chr19:13176728	2b	upstream	.	.	.
rs565826267	chr15:83761421	-0.54148	N	N	NA	intergenic	.	.	.
rs541076116	chr3:52029919	-0.54832	N	N	NA	UTR5	.	RPL29	ENSG00000162244
rs183479342	chr18:11851455	-0.53575	N	N	2b	UTR5	.	GNAL	ENSG00000141404
rs189846218	chr17:40465159	-0.34719	N	chr17:40696915	4	downstream	.	.	.
rs6786764	chr3:39149092	-0.54832	N	chr3:39307162	4	UTR5	.	GORASP1	ENSG00000114745
rs116984967	chr22:45710074	-0.56358	N	N	4	intronic	.	FAM118A	ENSG00000100376
rs557325866	chr7:151722595	-0.67003	N	N	NA	upstream	.	.	.
rs188879727	chr7:157133068	-0.37447	N	N	4	intronic	.	DNAJB6	ENSG00000105993
rs544713492	chr1:212967246	-0.63555	N	chr1:212558397	NA	intronic	.	TATDN3	ENSG00000203705
rs532624999	chr6:31705963	-0.4798	N	N	NA	upstream	.	CLIC1	ENSG00000213719
rs540152492	chr20:2644956	-0.62768	N	chr20:3140304	NA	upstream	.	.	.
rs569567195	chr11:65270527	-0.48766	N	chr11:65705432	NA	ncRNA_exonic	.	.	.
rs145220200	chr9:93927336	-0.49237	N	chr9:93926650	2b	intergenic	.	.	.
rs544547802	chr22:19419927	-0.60089	N	chr22:19058146	NA	upstream	.	MRPL40	ENSG00000185608
rs540328145	chr17:42173098	-0.12425	N	chr17:41926126	NA	intronic	.	HDAC5	ENSG00000108840
rs112812954	chr22:19935340	-0.21807	N	chr22:19971552	2b	intronic	.	COMT	ENSG00000093010
rs568746574	chr3:47018403	-0.57173	N	chr3:47184055	NA	intronic	.	CCDC12	ENSG00000160799
rs142383851	chr6:27806109	-0.63067	N	N	3a	exonic	synonymous	HIST1H2AK	ENSG00000184348
rs544202328	chr1:23696497	-0.57173	N	chr1:23850023	NA	ncRNA_exonic	.	.	.
rs147464959	chr19:59010910	-0.5981	N	N	4	exonic	nonsynonymous	SLC27A5	ENSG00000083807
rs551364273	chr9:90125210	-0.34532	N	N	NA	intronic	.	DAPK1	ENSG00000196730
rs35398572	chr6:2858529	-0.6111	N	N	4	ncRNA_intronic	.	.	.
rs551446649	chr18:46474796	-0.12425	N	chr18:46330654	NA	exonic	nonsynonymous	SMAD7	ENSG00000101665
rs376598131	chr1:12065801	-0.28988	N	chr1:12246175	2b	exonic	nonsynonymous	MFN2	ENSG00000116688
rs561425678	chr3:58291936	-0.67003	N	chr3:58036811	NA	upstream	.	.	.
rs145143588	chr7:101500442	-0.21917	N	chr7:101880795	2a	intronic	.	CUX1	ENSG00000257923
rs543891759	chr4:38530932	-0.53426	N	chr4:38677227	NA	intergenic	.	.	.
rs3769717	chr2:99124817	-0.63901	N	chr2:99382892	4	intronic	.	INPP4A	ENSG00000040933
rs74380263	chr10:79803519	-0.5261	N	N	4	intronic	.	RPS24	ENSG00000138326
rs189387527	chr12:10766225	-0.62076	N	chr12:10610991	4	upstream	.	.	.
rs541653124	chr5:70751409	-0.67003	N	N	NA	upstream	.	.	.
rs181174098	chr19:13263896	-0.27512	N	chr19:13176728	2b	UTR5	.	IER2	ENSG00000160888
rs181642798	chr1:32355200	-0.53426	N	N	4	intergenic	.	.	.
rs111472908	chr6:35227443	-0.53575	N	chr6:35602972	4	upstream	.	.	.
rs535887530	chr17:73267310	-0.64653	N	N	NA	UTR5	.	.	.
rs4794139	chr17:48475076	-0.4094	N	N	2a	upstream	.	.	.
rs550740871	chr16:29816840	-0.65479	N	chr16:30082508	NA	upstream;downstream	.	.	.
rs115398343	chr4:75023680	-0.62768	N	chr4:75127529	2a	upstream	.	.	.
rs549283356	chr17:40463728	-0.17871	N	chr17:40696915	NA	UTR3	.	STAT5A	ENSG00000126561
rs531612881	chr11:6704700	-0.53575	N	N	NA	upstream	.	.	.
rs10101008	chr8:29083471	-0.44363	N	N	4	intronic	.	KIF13B	ENSG00000197892
rs548158266	chr9:90133880	-0.22639	N	N	NA	intronic	.	DAPK1	ENSG00000196730
rs574382814	chr4:76438022	-0.33978	N	N	NA	intronic	.	RCHY1	ENSG00000163743
rs116314538	chr6:2990085	-0.63067	N	N	4	ncRNA_exonic	.	.	.
rs150066795	chr3:5470576	-0.59873	N	N	3a	intergenic	.	.	.
rs115905383	chr1:54304204	-0.65479	N	N	4	UTR5	.	NDC1	ENSG00000058804
rs556847066	chr20:30795642	-0.36705	N	chr20:30401407	NA	upstream	.	.	.
rs545660893	chr4:10183131	-0.4798	N	N	NA	intergenic	.	.	.
rs200757244	chr1:46806469	-0.53575	N	chr1:46513012	4	UTR5	.	NSUN4	ENSG00000117481
rs575153769	chr11:12222728	-0.44211	N	chr11:12133478	NA	intronic	.	MICAL2	ENSG00000133816
rs534401277	chr5:96268583	-0.59873	N	N	NA	intergenic	.	.	.
rs549742393	chr6:43693112	-0.62619	N	chr6:43693094	NA	intergenic	.	.	.
rs189214662	chr19:18043887	-0.62076	N	chr19:18398030	4	intronic	.	CCDC124	ENSG00000007080
rs552309271	chr8:1703898	-0.63067	N	N	NA	intergenic	.	.	.
rs191686168	chr11:78063316	-0.5341	N	N	4	intronic	.	GAB2	ENSG00000033327
rs530222224	chr22:21997369	-0.3111	N	chr22:21982249	NA	intronic	.	SDF2L1	ENSG00000128228
rs567695388	chr1:45205547	-0.63067	N	N	NA	UTR5	.	KIF2C	ENSG00000142945
rs147023816	chr1:228291078	-0.63067	N	N	4	UTR5	.	C1orf35	ENSG00000143793
rs528774166	chr9:90131330	-0.21917	N	N	NA	intronic	.	DAPK1	ENSG00000196730
rs534726684	chr5:36152229	-0.628	N	chr5:35875134	NA	UTR5	.	SKP2	ENSG00000145604
rs534304866	chr7:115850630	-0.62768	N	N	NA	UTR5	.	TES	ENSG00000135269
rs551521654	chr12:26427760	-0.48702	N	chr12:26339986	NA	intergenic	.	.	.
rs146805774	chr15:45027834	-0.62619	N	N	4	upstream	.	.	.
rs188426222	chr1:145442835	-0.49899	N	N	4	intronic	.	.	.
rs561788137	chr17:15902990	-0.53575	N	chr17:16156235	NA	UTR5	.	TTC19	ENSG00000011295
rs563381253	chr6:26305706	-0.6533	N	N	NA	intergenic	.	.	.
rs554172117	chr17:36908957	-0.4332	N	chr17:37298789	NA	upstream	.	.	.
rs564659949	chr16:85081021	-0.3381	N	chr16:85195422	NA	intronic	.	KIAA0513	ENSG00000135709
rs146479041	chr21:40203575	-0.58084	N	chr21:39852551	4	intergenic	.	.	.
rs556398026	chr11:117857006	-0.53127	N	chr11:118081270	NA	upstream	.	.	.
rs145662413	chr16:47426179	-0.65297	N	N	4	intronic	.	ITFG1	ENSG00000129636
rs587692762	chr1:150577450	-0.48436	N	chr1:150595537	NA	intergenic	.	.	.
rs375401588	chr8:125503998	-0.56313	N	N	2b	intronic	.	TATDN1	ENSG00000147687
rs73197347	chr21:36772717	-0.64279	N	chr21:36450841	4	ncRNA_intronic	.	.	.
rs546287902	chr1:2121400	-0.67455	N	chr1:2487663	NA	intronic	.	C1orf86	ENSG00000162585
rs573987543	chr1:24194830	-0.45301	N	chr1:23850023	NA	UTR5	.	.	.
rs550579695	chr7:1199738	-0.64025	N	N	NA	UTR5	.	ZFAND2A	ENSG00000178381
rs572767220	chr1:205180935	-0.63067	N	chr1:205676263	NA	upstream	.	.	.
rs534322736	chr7:150066311	-0.67455	N	chr7:150278589	NA	intronic	.	REPIN1	ENSG00000214022
rs543203397	chr6:28367638	-0.62768	N	N	NA	upstream	.	.	.
rs6541296	chr1:230281953	-0.54494	N	N	4	intronic	.	GALNT2	ENSG00000143641
rs183824088	chr18:2854385	-0.34512	N	N	2a	intronic	.	EMILIN2	ENSG00000132205
rs547352373	chr10:82265415	-0.21618	N	chr10:82218964	NA	intronic	.	TSPAN14	ENSG00000108219
rs186460263	chr6:119458635	-0.59873	N	N	4	intronic	.	FAM184A	ENSG00000111879
rs551406943	chr1:27481589	-0.62619	N	chr1:27100243	NA	UTR5	.	.	.
rs143563678	chr12:76479346	-0.57173	N	N	4	upstream	.	.	.
rs533344286	chr21:17114644	-0.53602	N	chr21:16933996	NA	intronic	.	USP25	ENSG00000155313
rs201323021	chr4:140587155	-0.63067	N	N	4	UTR5	.	MGST2	ENSG00000085871
rs528664059	chr17:75422669	-0.67455	N	N	NA	intronic	.	2020-09-09	ENSG00000184640
rs141683501	chr12:101801692	-0.57511	N	chr12:101873240	2c	upstream	.	.	.
rs556887191	chr1:212965041	-0.53575	N	chr1:212558397	NA	exonic	nonsynonymous	NSL1	ENSG00000117697
rs556664670	chr18:60117689	-0.55875	N	chr18:60123141	NA	intergenic	.	.	.
rs528438752	chr10:74017155	-0.52639	N	chr10:73520632	NA	intergenic	.	.	.
rs114842676	chr19:54713843	-0.35809	N	chr19:54327869	2a	intergenic	.	.	.
rs569987260	chr17:79093815	-0.64597	N	chr17:79402603	NA	exonic	nonsynonymous	AATK	ENSG00000181409
rs570045088	chr3:10028583	-0.62768	N	chr3:10229160	NA	ncRNA_exonic	.	EMC3	ENSG00000125037
rs531658064	chr16:57496337	-0.55101	N	chr16:57061189	NA	upstream	.	POLR2C	ENSG00000102978
rs535093734	chr15:76194604	-0.66555	N	N	NA	intergenic	.	.	.
rs558172707	chr4:4543831	-0.53575	N	N	NA	upstream	.	.	.
rs539651562	chr8:11141884	-0.53575	N	chr8:10706411	NA	upstream	.	.	.
rs201544210	chr16:2732574	-0.4127	N	chr16:2838274	4	exonic	nonsynonymous	KCTD5	ENSG00000167977
rs117370928	chr16:28565327	-0.48939	N	chr16:28131510	4	UTR5	.	CCDC101	ENSG00000176476
rs145261649	chr1:33116103	-0.53575	N	N	4	exonic	nonsynonymous	ZBTB8OS	ENSG00000176261
rs11661062	chr18:3597003	-0.54494	N	N	4	ncRNA_exonic	.	DLGAP1	ENSG00000170579
rs112599798	chr1:55181534	-0.53575	N	N	4	ncRNA_intronic	.	TTC4	ENSG00000243725
rs540706192	chr1:26758798	-0.53575	N	chr1:27100243	NA	UTR5	.	.	.
rs535021237	chr19:9879325	-0.57511	N	chr19:10349690	NA	UTR5	.	.	.
rs564423502	chr3:5236449	-0.48642	N	N	NA	intronic	.	EDEM1	ENSG00000134109
rs537853331	chr7:104621980	-0.46152	N	N	NA	downstream	.	.	.
rs376058155	chr4:152020753	-0.64025	N	chr4:152342190	4	UTR5	.	RPS3A	ENSG00000145425
rs549620407	chr22:41842934	-0.65479	N	chr22:41752944	NA	UTR5	.	TOB2	ENSG00000183864
rs183870951	chr6:112165058	-0.27363	N	N	4	intronic	.	FYN	ENSG00000010810
rs182147997	chr7:127526265	-0.27731	N	N	2b	intronic	.	SND1	ENSG00000197157
rs539808574	chr17:54987710	-0.31324	N	chr17:55463857	NA	intronic	.	TRIM25	ENSG00000121060
rs114066699	chr12:49110583	-0.57511	N	chr12:49080698	4	UTR5	.	CCNT1	ENSG00000129315
rs577990608	chr11:65244991	-0.45301	N	chr11:65705432	NA	intergenic	.	.	.
rs2584916	chr11:62554814	-0.628	N	N	2a	upstream;downstream	.	TAF6L	ENSG00000162227
rs150256860	chr3:196295374	-0.53575	N	chr3:196501413	4	intronic	.	WDR53	ENSG00000185798
rs527280671	chr6:44215344	-0.27512	N	chr6:43804571	NA	intronic	.	HSP90AB1	ENSG00000096384
rs371003268	chr1:161735992	-0.62957	N	chr1:161620089	4	upstream	.	.	.
rs568158018	chr1:201123145	-0.47682	N	N	NA	UTR5	.	TMEM9	ENSG00000116857
rs541713543	chr11:47270354	-0.50896	N	chr11:47454152	NA	UTR5	.	ACP2	ENSG00000134575
rs576048204	chr6:138231688	-0.60595	N	chr6:138083965	NA	intergenic	.	.	.
rs547242754	chr22:32058241	-0.62076	N	chr22:31821719	NA	intergenic	.	.	.
rs551805284	chr5:131755580	-0.45191	N	chr5:131705458	NA	ncRNA_exonic	.	.	.
rs578032641	chr7:154997100	-0.57173	N	N	NA	intergenic	.	.	.
rs531483960	chr12:56520081	-0.62619	N	chr12:56375137	NA	intergenic	.	.	.
rs540837133	chr18:46474961	-0.12425	N	chr18:46330654	NA	intronic	.	SMAD7	ENSG00000101665
rs74113856	chr1:109935576	-0.40816	N	chr1:110435328	4	intronic	.	SORT1	ENSG00000134243
rs539829434	chr17:8067752	-0.5843	N	chr17:8214427	NA	intergenic	.	.	.
rs565838439	chr19:48835988	-0.67455	N	chr19:49127490	NA	UTR3	.	TMEM143	ENSG00000161558
rs571194902	chr22:18121418	-0.62076	N	chr22:18286672	NA	UTR5	.	BCL2L13	ENSG00000099968
rs180910148	chr7:66767684	-0.64025	N	N	2a	ncRNA_exonic	.	.	.
rs117897201	chr19:49137761	-0.17871	N	chr19:49127490	4	intronic	.	DBP	ENSG00000105516
rs532847999	chr3:9444714	-0.58134	N	chr3:9511975	NA	intronic	.	SETD5	ENSG00000168137
rs551826604	chr4:6927610	-0.59639	N	chr4:6969919	NA	intronic	.	TBC1D14	ENSG00000132405
rs542264057	chr9:132597632	-0.36705	N	N	NA	upstream	.	.	.
rs545639028	chr5:41904116	-0.63067	N	N	NA	upstream	.	.	.
rs187073503	chr5:172229951	-0.66052	N	chr5:171931939	4	intergenic	.	.	.
rs563921008	chr8:102064009	-0.48702	N	N	NA	upstream	.	.	.
rs181257678	chr17:25897356	-0.43228	N	chr17:25848196	4	intronic	.	KSR1	ENSG00000141068
rs532094081	chr6:32163606	-0.53575	N	N	NA	exonic	nonsynonymous	NOTCH4	ENSG00000204301
rs566807950	chr22:20861868	-0.60089	N	N	NA	UTR5	.	.	.
rs201791515	chr19:8386220	-0.50896	N	N	4	exonic	nonsynonymous	NDUFA7	ENSG00000267855
rs146152703	chr1:36689759	-0.65479	N	chr1:36880829	2b	upstream	.	.	.
rs538695523	chr7:155473837	-0.578	N	N	NA	intronic	.	RBM33	ENSG00000184863
rs145993129	chr15:89182135	-0.4798	N	N	2a	UTR5	.	ISG20	ENSG00000172183
rs553552680	chr5:64858957	-0.57511	N	N	NA	UTR5	.	CENPK	ENSG00000123219
rs541149368	chr11:2799936	-0.43912	N	chr11:2981896	NA	intronic	.	KCNQ1	ENSG00000053918
rs188321158	chr17:40419193	-0.33978	N	chr17:40696915	4	intronic	.	STAT5B	ENSG00000173757
rs6691307	chr1:43290772	-0.58166	N	chr1:43760236	3a	intronic	.	ERMAP	ENSG00000164010
rs111762817	chr3:47517416	-0.4798	Y	chr3:47184055	2a	UTR5	.	SCAP	ENSG00000114650
rs558536392	chr1:28415169	-0.53575	N	chr1:28216736	NA	upstream	.	.	.
rs187133592	chr3:128444793	-0.54329	N	chr3:128741071	4	upstream	.	.	.
rs533839471	chr1:231189569	-0.58084	N	N	NA	intergenic	.	.	.
rs144919588	chr8:23385410	-0.4798	N	chr8:23496546	4	upstream	.	.	.
rs140401769	chr7:75253524	-0.49959	N	chr7:75460571	4	intronic	.	HIP1	ENSG00000127946
rs550029301	chr6:111580428	-0.67003	N	N	NA	upstream	.	.	.
rs556086404	chr12:42820688	-0.58522	N	N	NA	intronic	.	PPHLN1	ENSG00000134283
rs547635670	chr5:14664869	-0.62768	N	chr5:14610309	NA	UTR5	.	FAM105B	ENSG00000154124
rs115246965	chr8:8860220	-0.53426	N	N	4	upstream	.	.	.
rs533789988	chr10:50382444	-0.67109	N	chr10:50264204	NA	intronic	.	C10orf128	ENSG00000204161
rs565578994	chr11:65149867	-0.51916	N	chr11:65429936	NA	intronic	.	SLC25A45	ENSG00000162241
rs112917114	chr3:171757416	-0.39384	N	chr3:172160401	4	upstream	.	.	.
rs546966467	chr18:268011	-0.53575	N	N	NA	exonic	synonymous	THOC1	ENSG00000079134
rs564111834	chr10:74927826	-0.64025	N	N	NA	UTR5	.	ECD	ENSG00000122882
rs143975196	chr8:124934431	-0.63341	N	N	3a	intronic	.	FER1L6	ENSG00000214814
rs567684220	chr2:122288493	-0.67003	N	N	NA	ncRNA_exonic	.	CLASP1	ENSG00000074054
rs374666568	chr11:65266580	-0.6067	N	chr11:65705432	2c	ncRNA_exonic	.	.	.
rs143416465	chr3:101280572	-0.66704	N	chr3:101267385	4	upstream	.	.	.
rs7102434	chr11:62607068	-0.39683	N	N	1a	UTR5	.	WDR74	ENSG00000133316
rs538278539	chr20:46116017	-0.57991	N	N	NA	intergenic	.	.	.
rs547968933	chr4:148605307	-0.57511	N	chr4:149006851	NA	UTR5	.	PRMT10	ENSG00000164169
rs558119869	chr10:12308024	-0.62397	N	N	NA	intergenic	.	.	.
rs185990537	chr6:2858516	-0.57173	N	N	2b	ncRNA_intronic	.	.	.
rs570114489	chr3:43680424	-0.59555	N	N	NA	intergenic	.	.	.
rs144104345	chr9:80442404	-0.37211	N	N	3a	intronic	.	GNAQ	ENSG00000156052
rs145039314	chr15:49447934	-0.62768	N	N	4	upstream	.	.	.
rs543662709	chr20:34203786	-0.63067	N	N	NA	upstream	.	.	.
rs528837128	chr3:177333078	-0.60595	N	N	NA	ncRNA_intronic	.	.	.
rs557709213	chr3:186667398	-0.49675	N	chr3:186201112	NA	intronic	.	ST6GAL1	ENSG00000073849
rs139708161	chr12:123460731	-0.67455	N	chr12:123837291	4	intronic	.	OGFOD2	ENSG00000111325
rs533302193	chr16:3285157	-0.32076	N	chr16:3746769	NA	UTR5	.	ZNF200	ENSG00000010539
rs189295494	chr5:61601799	-0.51587	N	N	4	upstream	.	.	.
rs532424155	chr7:66387317	-0.35261	N	N	NA	intronic	.	TMEM248	ENSG00000106609
rs73523411	chr8:8203898	-0.35809	N	chr8:8308044	4	intronic	.	SGK223	ENSG00000182319
rs544605053	chr1:19536833	-0.53575	N	chr1:19981023	NA	upstream	.	.	.
rs568401662	chr17:42287951	-0.59639	N	chr17:41926126	NA	intronic	.	UBTF	ENSG00000108312
rs543367644	chr10:64564195	-0.47682	N	chr10:64396916	NA	upstream	.	.	.
rs549900222	chr4:1037615	-0.67053	N	chr4:702972	NA	intergenic	.	.	.
rs137933913	chr17:80419947	-0.47165	N	N	4	intronic	.	NARF	ENSG00000141562
rs140617902	chr9:35728810	-0.67455	N	chr9:35687556	4	intronic	.	TLN1	ENSG00000137076
rs553655015	chr16:2022108	-0.53575	N	chr16:2165630	NA	UTR5	.	TBL3	ENSG00000183751
rs538402674	chr6:150039757	-0.57173	N	chr6:150373194	NA	upstream	.	.	.
rs549769520	chr12:109022428	-0.15105	N	chr12:108721636	NA	intronic	.	SELPLG	ENSG00000110876
rs564365434	chr1:12680047	-0.51748	N	chr1:12246175	NA	intergenic	.	.	.
rs561156538	chr1:32405777	-0.62619	N	N	NA	intergenic	.	.	.
rs116130079	chr1:8938001	-0.67455	N	chr1:8800780	4	intronic	.	ENO1	ENSG00000074800
rs199530123	chr1:17231992	-0.57173	N	N	2c	intergenic	.	.	.
rs548861881	chr6:31510008	-0.39384	N	N	NA	ncRNA_intronic	.	DDX39B	ENSG00000198563
rs535149976	chr1:9778088	-0.67455	N	chr1:9713500	NA	intronic	.	PIK3CD	ENSG00000171608
rs182648399	chr1:45196640	-0.62619	N	N	2c	intergenic	.	.	.
rs7762416	chr6:13688972	-0.45963	N	N	3a	intronic	.	RANBP9	ENSG00000010017
rs541473030	chr6:34664847	-0.53575	N	chr6:34785079	NA	upstream	.	.	.
rs73202801	chr2:15701642	-0.57173	N	N	4	upstream	.	.	.
rs552677773	chr15:66084882	-0.65479	N	chr15:65742390	NA	upstream	.	.	.
rs572823424	chr22:22006499	-0.46197	N	chr22:21982249	NA	upstream	.	.	.
rs192455810	chr6:27870766	-0.57362	N	N	4	intergenic	.	.	.
rs573712656	chr3:15140675	-0.63067	N	N	NA	upstream	.	.	.
rs537819280	chr6:136610451	-0.36705	N	chr6:137082948	NA	intronic	.	BCLAF1	ENSG00000029363
rs563456227	chr9:35109574	-0.67455	N	N	NA	intronic	.	FAM214B	ENSG00000005238
rs75684840	chr3:4573114	-0.45896	N	N	2b	intronic	.	ITPR1	ENSG00000150995
rs560250778	chr20:1099041	-0.53575	N	chr20:1546742	NA	intronic	.	PSMF1	ENSG00000125818
rs200184801	chr1:153919382	-0.25555	N	N	2b	upstream;downstream	.	.	.
rs147630291	chr1:206909064	-0.65085	N	chr1:206968955	4	intergenic	.	.	.
rs551767650	chr2:219260862	-0.3111	N	chr2:219212037	NA	UTR3	.	SLC11A1	ENSG00000018280
rs182358842	chr19:2172065	-0.50731	N	chr19:2127272	2a	intronic	.	DOT1L	ENSG00000104885
rs189073885	chr10:5936797	-0.53144	N	chr10:6101129	2b	intronic	.	FBXO18	ENSG00000134452
rs553739349	chr1:10490518	-0.49237	N	chr1:10733081	NA	UTR5	.	APITD1	ENSG00000175279
rs368617827	chr4:4543887	-0.53575	N	N	2b	ncRNA_exonic	.	.	.
rs17201098	chr16:81658552	-0.12425	N	chr16:81604251	4	intronic	.	CMIP	ENSG00000153815
rs534449650	chr2:32288578	-0.66704	N	N	NA	upstream	.	.	.
rs117823494	chr4:48686143	-0.31656	N	N	4	intronic	.	FRYL	ENSG00000075539
rs112510843	chr1:45196773	-0.62619	N	N	4	intergenic	.	.	.
rs139249555	chr16:1992088	-0.67455	N	chr16:2165630	2a	intronic	.	MSRB1	ENSG00000198736
rs4682994	chr3:44803130	-0.57511	N	N	4	UTR5	.	KIAA1143	ENSG00000163807
rs572511922	chr5:134094335	-0.66704	N	chr5:134343469	NA	upstream	.	.	.
rs559072225	chr11:62310438	-0.67455	N	N	NA	intronic	.	AHNAK	ENSG00000124942
rs543062518	chr5:140018691	-0.35809	N	chr5:140284216	NA	upstream	.	.	.
rs556767182	chr1:249132325	-0.66704	N	N	NA	upstream	.	.	.
rs34178768	chr11:18548641	-0.57511	N	chr11:18165341	4	upstream	.	TSG101	ENSG00000074319
rs75116266	chr3:119182347	-0.57511	Y	N	4	UTR5	.	TMEM39A	ENSG00000176142
rs573011216	chr22:21240170	-0.30497	N	N	NA	intronic	.	SNAP29	ENSG00000099940
rs534017236	chr2:109253819	-0.24596	N	N	NA	intronic	.	LIMS1	ENSG00000169756
rs544776042	chr1:29506557	-0.2055	N	N	NA	intronic	.	SRSF4	ENSG00000116350
rs144529972	chr15:75943727	-0.45381	N	N	2b	intronic	.	SNX33	ENSG00000173548
rs112998347	chr17:40472136	-0.21807	N	chr17:40696915	4	intronic	.	STAT3	ENSG00000168610
rs546138282	chr2:61765653	-0.53575	N	chr2:61614301	NA	upstream	.	.	.
rs537671834	chr16:88837641	-0.67455	N	chr16:88518569	NA	intronic	.	PIEZO1	ENSG00000103335
rs559461024	chr1:230263032	-0.21917	N	N	NA	intronic	.	GALNT2	ENSG00000143641
rs186302588	chr2:54816746	-0.53426	N	chr2:54993998	4	intronic	.	SPTBN1	ENSG00000115306
rs79856424	chr6:37071442	-0.4798	Y	chr6:36648816	4	intergenic	.	.	.
rs75614627	chr7:23221481	-0.67003	N	chr7:22774437	3a	UTR5	.	NUPL2	ENSG00000136243
rs41263965	chr1:32110574	-0.65479	N	N	2b	UTR5	.	.	.
rs139892934	chr5:141016267	-0.67455	N	chr5:141510754	4	intronic	.	HDAC3	ENSG00000171720
rs556815643	chr11:108070651	-0.31324	N	chr11:108341864	NA	intronic	.	NPAT	ENSG00000149308
rs75776388	chr1:113361882	-0.52639	N	N	2a	downstream	.	.	.
rs558669724	chr11:102962853	-0.67003	N	N	NA	UTR5	.	DCUN1D5	ENSG00000137692
rs559248938	chr11:809727	-0.42095	N	chr11:1136478	NA	upstream	.	RPLP2	ENSG00000177600
rs546340434	chr1:167597465	-0.53426	N	chr1:167600842	NA	intergenic	.	.	.
rs61915779	chr11:108535637	-0.67003	N	chr11:108341864	4	upstream	.	.	.
rs547993770	chr1:52499565	-0.62619	N	N	NA	intronic	.	TXNDC12	ENSG00000117862
rs187523688	chr9:95861009	-0.67455	N	chr9:95684697	4	intronic	.	C9orf89	ENSG00000165233
rs368467964	chr1:38158028	-0.30191	N	chr1:38294626	2b	upstream	.	.	.
rs571323469	chr11:114086722	-0.54059	N	chr11:113984489	NA	intronic	.	ZBTB16	ENSG00000109906
rs2649594	chr1:1310975	-0.62768	N	N	2b	upstream	.	.	.
rs2649593	chr1:1311022	-0.62768	Y	N	4	upstream	.	.	.
rs165929	chr22:21220229	-0.52422	N	N	3a	intronic	.	SNAP29	ENSG00000099940
rs544802338	chr3:49027296	-0.39746	N	chr3:49267435	NA	upstream	.	.	.
rs541526945	chr7:150736623	-0.45301	N	chr7:150278589	NA	intronic	.	ABCB8	ENSG00000197150
rs538825157	chr6:27862219	-0.62768	N	N	NA	downstream	.	.	.
rs534596781	chr8:120845117	-0.64025	N	N	NA	upstream	.	.	.
rs556200579	chr18:19192246	-0.62768	N	N	NA	UTR5	.	SNRPD1	ENSG00000167088
rs146976883	chr1:179851707	-0.65479	N	N	2a	exonic	nonsynonymous	TOR1AIP1	ENSG00000143337
rs558123993	chr12:120729536	-0.4229	N	chr12:121194862	NA	intergenic	.	.	.
rs4894797	chr3:171783546	-0.5341	Y	chr3:172160401	4	intronic	.	FNDC3B	ENSG00000075420
rs149872524	chr6:47210278	-0.57896	N	chr6:46885844	4	intronic	.	TNFRSF21	ENSG00000146072
rs116627939	chr9:137230378	-0.21917	N	chr9:136949558	2a	intronic	.	RXRA	ENSG00000186350
rs188020578	chr16:81486114	-0.67455	N	chr16:81604251	4	intronic	.	CMIP	ENSG00000153815
rs530517925	chr6:45404874	-0.50381	N	chr6:45569863	NA	intronic	.	RUNX2	ENSG00000124813
rs376603153	chr6:27870647	-0.57362	N	N	4	intergenic	.	.	.
rs533424742	chr11:2325131	-0.27064	N	chr11:2320013	NA	intronic	.	TSPAN32	ENSG00000064201
rs530068310	chr11:117857080	-0.2055	N	chr11:118081270	NA	upstream	.	IL10RA	ENSG00000110324
rs558213105	chr11:46264990	-0.4798	N	N	NA	intergenic	.	.	.
rs112713109	chr16:87799655	-0.66704	N	chr16:87908305	3a	upstream;downstream	.	.	.
rs558956126	chr16:85650533	-0.67455	N	chr16:85195422	NA	intronic	.	GSE1	ENSG00000131149
rs542802879	chr11:62328127	-0.21618	N	N	NA	intronic	.	EEF1G	ENSG00000254772
rs567841282	chr1:206846906	-0.30042	N	chr1:206968955	NA	intergenic	.	.	.
rs148137451	chr6:41903983	-0.12425	N	chr6:42037348	4	intronic	.	CCND3	ENSG00000112576
rs565325221	chr3:156893721	-0.39384	N	N	NA	intergenic	.	.	.
rs577481899	chr6:26537918	-0.65479	N	N	NA	upstream	.	.	.
rs559906095	chr10:80911507	-0.31324	N	chr10:81047575	NA	intronic	.	ZMIZ1	ENSG00000108175
rs547902501	chr12:120729543	-0.4229	N	chr12:121194862	NA	intergenic	.	.	.
rs140446028	chr1:46153883	-0.62768	N	chr1:46513012	2c	UTR5	.	TMEM69	ENSG00000159596
rs4802517	chr19:49382171	-0.29616	N	chr19:49127490	1f	intergenic	.	.	.
rs569296096	chr19:46009720	-0.60387	N	chr19:45766729	NA	upstream	.	.	.
rs557440183	chr21:34915275	-0.53575	N	chr21:34439889	NA	upstream	.	SON	ENSG00000159140
rs531916655	chr7:101591483	-0.52391	N	chr7:101880795	NA	intronic	.	CUX1	ENSG00000257923
rs34175774	chr7:158533791	-0.62347	N	N	4	intronic	.	ESYT2	ENSG00000117868
rs567991102	chr1:207495038	-0.30191	N	chr1:207991209	NA	UTR5	.	CD55	ENSG00000196352
rs547134881	chr6:28109582	-0.57511	N	N	NA	upstream	.	.	.
rs529087015	chr2:95831525	-0.66704	N	N	NA	UTR5	.	ZNF2	ENSG00000163067
rs543140568	chr16:88840606	-0.31324	N	chr16:88518569	NA	intronic	.	PIEZO1	ENSG00000103335
rs574636451	chr7:148680846	-0.53426	N	chr7:148886058	NA	intergenic	.	.	.
rs56125317	chr6:45345357	-0.62768	N	chr6:45569863	4	intronic	.	SUPT3H	ENSG00000196284
rs185687521	chr1:36839590	-0.45301	N	chr1:36880829	2a	intronic	.	STK40	ENSG00000196182
rs190317239	chr3:58291934	-0.67003	N	chr3:58036811	4	upstream	.	.	.
rs549391151	chr1:206846665	-0.30042	N	chr1:206968955	NA	intergenic	.	.	.
rs139582268	chr5:133968497	-0.54832	N	chr5:134343469	4	UTR5	.	SAR1B	ENSG00000152700
rs530785093	chr5:39167316	-0.66993	N	N	NA	intronic	.	FYB	ENSG00000082074
rs191890672	chr2:145352905	-0.54148	N	chr2:145728994	4	intergenic	.	.	.
rs181794899	chr6:157744688	-0.50896	N	N	4	UTR5	.	.	.
rs560490994	chr16:16082500	-0.15105	N	chr16:16123459	NA	intronic	.	ABCC1	ENSG00000103222
rs553137971	chr14:55737973	-0.53575	N	chr14:55744810	NA	upstream	.	.	.
rs567510279	chr3:119182543	-0.57511	N	N	NA	upstream	.	.	.
rs182944265	chr2:171943528	-0.26997	N	N	4	intronic	.	TLK1	ENSG00000198586
rs576103847	chr7:148787950	-0.47682	N	chr7:148886058	NA	upstream	.	.	.
rs190165596	chr21:34915100	-0.53575	N	chr21:34439889	4	UTR5	.	SON	ENSG00000159140
rs547835045	chr1:28908419	-0.50896	N	chr1:28620730	NA	upstream	.	.	.
rs552493834	chr18:9803641	-0.22639	N	N	NA	intronic	.	RAB31	ENSG00000168461
rs566088931	chr8:1708403	-0.66331	N	N	NA	intergenic	.	.	.
rs185705255	chr1:11969964	-0.66555	N	chr1:12246175	4	intergenic	.	.	.
rs558162482	chr22:19435453	-0.62768	N	chr22:19058146	NA	UTR5	.	C22orf39	ENSG00000242259
rs569116561	chr11:118187600	-0.53127	N	chr11:118639653	NA	downstream	.	.	.
rs146317342	chr8:56926526	-0.62037	N	chr8:56800362	4	intergenic	.	.	.
rs200626658	chr7:96747023	-0.67003	N	N	2b	UTR5	.	ACN9	ENSG00000196636
rs542707188	chr5:90610373	-0.48702	N	N	NA	upstream	.	.	.
rs140365193	chr8:125551385	-0.39384	N	N	4	UTR5	.	NDUFB9	ENSG00000147684
rs150028599	chr17:49199288	-0.51916	N	N	4	intergenic	.	.	.
rs528265692	chr3:42632245	-0.54329	N	chr3:42896515	NA	intronic	.	SEC22C	ENSG00000093183
rs574983866	chr3:57541720	-0.46989	N	chr3:58036811	NA	upstream	.	.	.
rs545584303	chr12:102091343	-0.62768	N	chr12:101873240	NA	upstream	.	.	.
rs541035534	chr8:125551359	-0.39384	N	N	NA	UTR5	.	NDUFB9	ENSG00000147684
rs565444720	chr6:16131461	-0.35637	N	N	NA	intronic	.	MYLIP	ENSG00000007944
rs544694749	chr5:64859055	-0.57511	N	N	NA	upstream	.	.	.
rs552197982	chr6:26158110	-0.48876	N	N	NA	upstream;downstream	.	.	.
rs531319660	chr2:176046565	-0.4798	N	N	NA	upstream	.	ATP5G3	ENSG00000154518
rs541906895	chr10:74033709	-0.39384	N	N	NA	UTR5	.	DDIT4	ENSG00000168209
rs550732869	chr2:38830136	-0.53575	N	N	NA	UTR5	.	HNRNPLL	ENSG00000143889
rs141259370	chr5:131831453	-0.63067	N	chr5:131705458	4	intergenic	.	.	.
rs141373642	chr1:234659554	-0.53426	N	chr1:234879890	4	intergenic	.	.	.
rs117642837	chr16:81348644	-0.65479	N	chr16:81604251	3a	UTR5	.	GAN	ENSG00000261609
rs150496364	chr5:118666395	-0.21917	N	chr5:118729327	4	intronic	.	TNFAIP8	ENSG00000145779
rs73013985	chr3:156391830	-0.365	N	N	4	ncRNA_exonic	.	.	.
rs553949737	chr16:58664350	-0.42425	N	N	NA	upstream	.	.	.
rs78298787	chr17:38083956	-0.25853	N	chr17:38157841	2b	upstream	.	.	.
rs185396100	chr7:104647113	-0.48642	N	N	4	intergenic	.	.	.
rs574228402	chr21:36260952	-0.39384	N	chr21:36450841	NA	UTR5	.	RUNX1	ENSG00000159216
rs186562998	chr8:29107724	-0.45882	N	N	4	intronic	.	KIF13B	ENSG00000197892
rs374589297	chr6:111195952	-0.66704	N	N	4	intronic	.	.	.
rs371663361	chr1:45196762	-0.62619	N	N	2b	intergenic	.	.	.
rs376675216	chr20:30192096	-0.24596	N	chr20:30401407	3a	upstream	.	.	.
rs545442048	chr1:156308046	-0.4332	N	chr1:156088526	NA	UTR5	.	CCT3	ENSG00000163468
rs147653700	chr2:74276271	-0.54334	N	chr2:74317747	4	intronic	.	TET3	ENSG00000187605
rs150618878	chr3:12598456	-0.53575	N	chr3:12267780	2a	upstream	.	.	.
rs545942228	chr3:4534912	-0.63067	N	N	NA	upstream	.	.	.
rs147565401	chr5:60704603	-0.39265	N	N	4	intronic	.	ZSWIM6	ENSG00000130449
rs374578946	chr16:2732518	-0.4127	N	chr16:2838274	2a	UTR5	.	KCTD5	ENSG00000167977
rs551018691	chr20:23128720	-0.53426	N	N	NA	intergenic	.	.	.
rs566656458	chr8:22461996	-0.60387	N	chr8:22436681	NA	upstream;downstream	.	.	.
rs550529588	chr19:45970960	-0.4798	N	chr19:45766729	NA	upstream	.	.	.
rs573014596	chr11:68671319	-0.54832	N	chr11:68903465	NA	UTR5	.	IGHMBP2	ENSG00000132740
rs139899540	chr8:128902565	-0.67455	N	chr8:129014697	2b	ncRNA_intronic	.	.	.
rs139878857	chr21:38827994	-0.21618	N	chr21:38796728	4	intronic	.	DYRK1A	ENSG00000157540
rs149551449	chr1:11902513	-0.32724	N	chr1:12246175	4	ncRNA_intronic	.	CLCN6	ENSG00000011021
rs573398257	chr3:45673247	-0.27064	N	chr3:45918215	NA	intronic	.	LIMD1	ENSG00000144791
rs191685817	chr21:47878160	-0.25555	N	chr21:47941916	2b	upstream	.	.	.
rs3026150	chr17:5372402	-0.66704	N	chr17:5326162	3a	upstream	.	.	.
rs554662887	chr17:66016091	-0.57362	N	chr17:65975385	NA	intergenic	.	.	.
rs149413831	chr16:87799674	-0.66704	N	chr16:87908305	4	upstream;downstream	.	.	.
rs112825042	chr16:3285076	-0.4127	N	chr16:3746769	4	UTR5	.	ZNF200	ENSG00000010539
rs188858202	chr9:128047244	-0.40692	N	N	4	intronic	.	GAPVD1	ENSG00000165219
rs569827974	chr7:108210398	-0.53575	N	N	NA	UTR5	.	DNAJB9	ENSG00000128590
rs576796002	chr19:8386269	-0.50896	N	N	NA	UTR5	.	NDUFA7	ENSG00000267855
rs149757730	chr19:47288109	-0.12425	N	chr19:47776012	2a	UTR5	.	SLC1A5	ENSG00000105281
rs150656269	chr22:21213278	-0.51288	N	N	2a	upstream	.	SNAP29	ENSG00000099940
rs539974263	chr2:74413239	-0.57362	N	chr2:74317747	NA	intergenic	.	.	.
rs570505794	chr8:22462059	-0.60387	N	chr8:22436681	NA	upstream;downstream	.	.	.
rs544646655	chr17:1633847	-0.60475	N	chr17:2014984	NA	intronic	.	WDR81	ENSG00000167716
rs545139322	chr4:148605259	-0.57511	N	chr4:149006851	NA	UTR5	.	PRMT10	ENSG00000164169
rs555327267	chr6:20404275	-0.6078	N	chr6:20813212	NA	intronic	.	E2F3	ENSG00000112242
rs181431876	chr22:36727032	-0.67455	N	chr22:36545826	4	intronic	.	MYH9	ENSG00000100345
rs200918363	chr6:36853690	-0.63067	N	chr6:36353934	2b	UTR5	.	C6orf89	ENSG00000198663
rs538259388	chr1:8933909	-0.16362	N	chr1:8800780	NA	intronic	.	ENO1	ENSG00000074800
rs75842350	chr7:157132881	-0.37447	N	N	4	intronic	.	DNAJB6	ENSG00000105993
rs369723187	chr8:30028640	-0.60944	N	chr8:30280630	3a	ncRNA_intronic	.	DCTN6	ENSG00000104671
rs17879635	chr19:39900250	-0.67455	N	chr19:39942569	4	downstream	.	.	.
rs185423935	chr6:27870621	-0.57362	N	N	4	intergenic	.	.	.
rs3740591	chr10:70287303	-0.57511	N	chr10:70607580	2c	upstream	.	.	.
rs116969442	chr22:21942716	-0.43228	N	chr22:21982249	4	intronic	.	UBE2L3	ENSG00000185651
rs11966506	chr6:31802427	-0.50896	N	N	2b	upstream	.	C6orf48	ENSG00000204387
rs575959563	chr9:140131020	-0.53404	N	chr9:139934107	NA	downstream	.	.	.
rs575686465	chr19:9649178	-0.67003	N	N	NA	UTR5	.	ZNF426	ENSG00000130818
rs117257635	chr11:108368463	-0.67003	N	chr11:108341864	4	intronic	.	KDELC2	ENSG00000178202
rs12983940	chr19:19516431	-0.67333	Y	chr19:19786099	2b	intronic	.	GATAD2A	ENSG00000167491
rs182753090	chr1:40523350	-0.2055	N	chr1:40406715	2b	intronic	.	CAP1	ENSG00000131236
rs542982418	chr1:203619529	-0.21917	N	chr1:203658782	NA	intronic	.	ATP2B4	ENSG00000058668
rs183589631	chr21:38743158	-0.2055	N	chr21:38796728	2b	intronic	.	DYRK1A	ENSG00000157540
rs57258566	chr11:68671353	-0.54832	N	chr11:68903465	4	UTR5	.	IGHMBP2	ENSG00000132740
rs528743610	chr3:47205736	-0.51288	N	chr3:47184055	NA	upstream	.	.	.
rs528960413	chr1:40042468	-0.62768	N	chr1:40406715	NA	UTR5	.	.	.
rs182151083	chr8:42195753	-0.54832	N	N	2b	upstream	.	.	.
rs7001522	chr8:1703833	-0.57173	N	N	4	intergenic	.	.	.
rs572805746	chr3:177332922	-0.60595	N	N	NA	ncRNA_intronic	.	.	.
rs150611267	chr12:123460550	-0.67455	N	chr12:123837291	2b	intronic	.	OGFOD2	ENSG00000111325
rs565004562	chr19:1438368	-0.40641	N	chr19:1132637	NA	UTR5	.	RPS15	ENSG00000115268
rs537763315	chr6:28864186	-0.63067	N	N	NA	upstream	.	.	.
rs544784247	chr9:132641475	-0.56895	N	N	NA	intronic	.	USP20	ENSG00000136878
rs537458629	chr7:127225574	-0.38488	N	N	NA	UTR5	.	GCC1	ENSG00000179562
rs573014598	chr1:22095046	-0.45002	N	N	NA	intronic	.	USP48	ENSG00000090686
rs562909487	chr20:46130690	-0.62768	N	N	NA	UTR5	.	NCOA3	ENSG00000124151
rs534754128	chr22:22337216	-0.53127	N	chr22:21982249	NA	UTR5	.	.	.
rs567111493	chr3:129180808	-0.63542	N	chr3:129284415	NA	intronic	.	IFT122	ENSG00000163913
rs79657469	chr19:50083956	-0.53575	N	N	4	upstream	.	.	.
rs190169311	chr10:30707720	-0.57362	N	chr10:30496125	3a	intergenic	.	.	.
rs571649979	chr19:11671538	-0.53426	N	chr19:11921021	NA	intergenic	.	.	.
rs113222414	chr11:85904713	-0.53426	N	N	4	intergenic	.	.	.
rs186374003	chr7:99063738	-0.16362	N	chr7:99036920	4	exonic	synonymous	ATP5J2	ENSG00000241468
rs552487864	chr11:118979406	-0.31324	N	chr11:118747576	NA	intronic	.	C2CD2L	ENSG00000172375
rs548137367	chr20:57596378	-0.578	N	N	NA	intronic	.	TUBB1	ENSG00000101162
rs147001447	chr12:109022398	-0.15105	N	chr12:108721636	4	intronic	.	SELPLG	ENSG00000110876
rs540282939	chr4:79642451	-0.54148	N	chr4:79659218	NA	intergenic	.	.	.
rs186073119	chr4:100763695	-0.62459	N	N	4	intronic	.	DAPP1	ENSG00000070190
rs541692693	chr14:35837093	-0.54494	N	chr14:35585629	NA	intergenic	.	.	.
rs533227882	chr11:95945904	-0.4798	N	N	NA	intronic	.	MAML2	ENSG00000184384
rs556263651	chr19:4375777	-0.12425	N	chr19:4090422	NA	intronic	.	SH3GL1	ENSG00000141985
rs564941798	chr6:26597021	-0.53575	N	N	NA	upstream	.	.	.
rs565728334	chr7:135242503	-0.63067	N	chr7:135346262	NA	upstream	.	.	.
rs11010183	chr10:35668183	-0.33789	N	chr10:35518029	4	intronic	.	CCNY	ENSG00000108100
rs538210909	chr13:49822073	-0.57511	N	chr13:50122681	NA	UTR5	.	CDADC1	ENSG00000102543
rs558131215	chr7:44925232	-0.67003	N	chr7:44811223	NA	upstream	.	.	.
rs145064883	chr12:109023873	-0.15105	N	chr12:108721636	4	intronic	.	SELPLG	ENSG00000110876
rs574453728	chr14:45719530	-0.47736	N	N	NA	intronic	.	MIS18BP1	ENSG00000129534
rs546734094	chr19:1021651	-0.38488	N	chr19:836144	NA	upstream;downstream	.	.	.
rs571801258	chr2:43449194	-0.67455	N	chr2:43762195	NA	downstream	.	.	.
rs560222996	chr5:138630105	-0.39384	N	N	NA	intronic	.	MATR3	ENSG00000015479
rs540364040	chr4:81064719	-0.60595	N	chr4:80911371	NA	intergenic	.	.	.
rs139226947	chr3:187463128	-0.39384	N	chr3:187652724	4	intronic	.	BCL6	ENSG00000113916
rs529468262	chr16:85589087	-0.63067	N	chr16:85195422	NA	intergenic	.	.	.
rs377703139	chr17:41173336	-0.1699	N	chr17:41172481	4	intronic	.	VAT1	ENSG00000108828
rs542192277	chr7:30634435	-0.65479	N	N	NA	UTR5	.	GARS	ENSG00000106105
rs181490322	chr6:27862170	-0.62768	N	N	4	downstream	.	.	.
rs543360609	chr17:43325187	-0.61678	N	chr17:43488792	NA	upstream;downstream	.	.	.
rs548718662	chr21:36261193	-0.39384	N	chr21:36450841	NA	intronic	.	RUNX1	ENSG00000159216
rs575227970	chr11:64637997	-0.67455	N	N	NA	intronic	.	EHD1	ENSG00000110047
rs563181382	chr9:129568341	-0.28234	N	N	NA	intronic	.	ZBTB43	ENSG00000169155
rs575916501	chr8:22925303	-0.67455	N	chr8:22436681	NA	intronic	.	TNFRSF10B	ENSG00000120889
rs535235779	chr6:692971	-0.46031	N	chr6:670871	NA	intronic	.	EXOC2	ENSG00000112685
rs554825646	chr7:129666002	-0.41255	N	chr7:129685597	NA	exonic	nonsynonymous	ZC3HC1	ENSG00000091732
rs547046892	chr3:4547977	-0.58134	N	N	NA	intronic	.	ITPR1	ENSG00000150995
rs192326633	chr12:76479536	-0.62619	N	N	3a	upstream	.	.	.
rs569560092	chr3:49066765	-0.49237	N	chr3:49267435	NA	exonic	nonsynonymous	IMPDH2	ENSG00000178035
rs184156669	chr15:49462248	-0.63067	N	N	2a	UTR5	.	GALK2	ENSG00000156958
rs532869206	chr6:27100626	-0.63067	N	N	NA	upstream	.	.	.
rs544300268	chr6:45413846	-0.43934	N	chr6:45569863	NA	intronic	.	RUNX2	ENSG00000124813
rs3746195	chr19:18499290	-0.21917	N	chr19:18398030	4	exonic	synonymous	GDF15	ENSG00000130513
rs567048427	chr6:167356353	-0.17871	N	chr6:167511766	NA	intronic	.	RNASET2	ENSG00000026297
rs548439313	chr10:80853677	-0.21917	N	chr10:81047575	NA	intronic	.	ZMIZ1	ENSG00000108175
rs549152142	chr19:39165658	-0.31324	N	chr19:38925079	NA	intronic	.	ACTN4	ENSG00000130402
rs532213849	chr6:161647396	-0.15105	N	N	NA	intronic	.	AGPAT4	ENSG00000026652
rs368850353	chr9:37592584	-0.50896	N	N	4	UTR5	.	TOMM5	ENSG00000175768
rs116932178	chr6:34583737	-0.49675	N	chr6:34785079	4	intronic	.	C6orf106	ENSG00000196821
rs9423649	chr10:5590926	-0.57927	N	N	3a	intergenic	.	.	.
rs559971046	chr6:693215	-0.46031	N	chr6:670871	NA	upstream	.	.	.
rs370317534	chr12:58329957	-0.63067	N	N	2b	upstream	.	.	.
rs188559916	chr1:201139965	-0.57991	N	N	4	intronic	.	TMEM9	ENSG00000116857
rs573724770	chr1:43833129	-0.36705	N	chr1:43760236	NA	intronic	.	ELOVL1	ENSG00000066322
rs114602313	chr19:56146407	-0.63067	N	N	4	intergenic	.	.	.
rs572452154	chr19:36618830	-0.49237	N	N	NA	intergenic	.	.	.
rs555372752	chr3:23987690	-0.53575	N	chr3:24347800	NA	UTR5	.	NR1D2	ENSG00000174738
rs565256505	chr6:53177370	-0.43171	N	N	NA	intronic	.	ELOVL5	ENSG00000012660
rs187043976	chr3:98302917	-0.38114	N	chr3:98428155	3a	intronic	.	CPOX	ENSG00000080819
rs183107277	chr6:106773632	-0.57511	N	chr6:106727215	4	UTR5	.	ATG5	ENSG00000057663
rs117905267	chr17:76378002	-0.35809	N	chr17:76257892	3a	intronic	.	PGS1	ENSG00000087157
rs556602999	chr6:47210377	-0.48702	N	chr6:46885844	NA	intronic	.	TNFRSF21	ENSG00000146072
rs568429653	chr8:37758089	-0.4798	N	N	NA	intergenic	.	.	.
rs531118504	chr15:35261930	-0.62768	N	N	NA	UTR5	.	AQR	ENSG00000021776
rs559921729	chr10:74033713	-0.39384	N	N	NA	UTR5	.	DDIT4	ENSG00000168209
rs189488980	chr5:76145912	-0.6111	N	chr5:76058509	2b	UTR5	.	.	.
rs540790504	chr20:2644715	-0.67333	N	chr20:3140304	NA	intronic	.	IDH3B	ENSG00000101365
rs560590723	chr1:44116204	-0.42095	N	chr1:43760236	NA	intronic	.	KDM4A	ENSG00000066135
rs573751084	chr1:45196835	-0.62619	N	N	NA	intergenic	.	.	.
rs543742465	chr16:87422163	-0.53426	N	chr16:87908305	NA	intronic	.	.	.
rs8114269	chr20:10492279	-0.48702	N	chr20:10646671	4	intronic	.	SLX4IP	ENSG00000149346
rs534849009	chr15:45003575	-0.53575	N	N	NA	upstream	.	.	.
rs138061907	chr6:26533075	-0.53426	N	N	2b	intergenic	.	.	.
rs188872130	chr1:113243668	-0.35809	N	N	4	downstream	.	.	.
rs570092358	chr17:25901185	-0.33821	N	chr17:25848196	NA	intronic	.	KSR1	ENSG00000141068
rs181286582	chr5:72861665	-0.66704	N	N	4	UTR5	.	UTP15	ENSG00000164338
rs533897739	chr19:41827798	-0.67455	N	N	NA	intronic	.	CCDC97	ENSG00000142039
rs192850515	chr5:81653356	-0.53426	N	N	4	intergenic	.	.	.
rs532227283	chr11:94842247	-0.63901	N	chr11:95096321	NA	intronic	.	ENDOD1	ENSG00000149218
rs149951925	chr2:70141768	-0.62957	N	chr2:70402180	2a	upstream	.	.	.
rs559164630	chr7:148684275	-0.62619	N	chr7:148886058	NA	upstream	.	.	.
rs114284027	chr19:7554032	-0.42425	N	chr19:7415064	4	intronic	.	.	.
rs2112159	chr5:72861455	-0.66704	N	N	4	UTR5	.	ANKRA2	ENSG00000164331
rs143394795	chr1:182809168	-0.15105	N	chr1:183144723	4	intronic	.	DHX9	ENSG00000135829
rs559257279	chr1:10475588	-0.39746	N	chr1:10733081	NA	intronic	.	PGD	ENSG00000142657
rs545786560	chr1:32394683	-0.30042	N	N	NA	intronic	.	PTP4A2	ENSG00000184007
rs145271795	chr7:132937871	-0.65479	N	N	2a	exonic	nonsynonymous	EXOC4	ENSG00000131558
rs570625680	chr21:17114411	-0.56281	N	chr21:16933996	NA	intronic	.	USP25	ENSG00000155313
rs112589544	chr20:43700021	-0.56919	N	N	3a	intronic	.	STK4	ENSG00000101109
rs537545566	chr1:22345842	-0.63341	N	chr1:22779827	NA	intergenic	.	.	.
rs115302007	chr6:31658174	-0.43228	N	N	4	intronic	.	ABHD16A	ENSG00000204427
rs541818070	chr22:36054108	-0.57897	N	chr22:36545826	NA	intronic	.	APOL6	ENSG00000221963
rs77511539	chr10:70848887	-0.45128	N	chr10:70607580	2a	intronic	.	SRGN	ENSG00000122862
rs546181243	chr1:45285556	-0.4798	N	N	NA	UTR3	.	PTCH2	ENSG00000117425
rs543445676	chr6:33756913	-0.30191	N	chr6:33554147	NA	upstream	.	LEMD2	ENSG00000161904
rs184585321	chr22:29666450	-0.27064	N	chr22:29628741	3a	intronic	.	EWSR1	ENSG00000182944
rs199982513	chr3:42003581	-0.62768	N	N	3a	UTR5	.	ULK4	ENSG00000168038
rs200491115	chr6:30582790	-0.15105	N	N	4	intronic	.	PPP1R10	ENSG00000204569
rs533636130	chr5:148724969	-0.39384	N	N	NA	upstream	.	.	.
rs111366614	chr12:104992789	-0.15827	N	N	4	intronic	.	CHST11	ENSG00000171310
rs557084917	chr11:117095306	-0.47887	N	chr11:116791307	NA	intronic	.	PCSK7	ENSG00000160613
rs549858310	chr7:124569946	-0.57511	N	chr7:124453258	NA	ncRNA_exonic	.	POT1	ENSG00000128513
rs560452334	chr14:93673550	-0.66704	N	chr14:94008080	NA	UTR5	.	UBR7	ENSG00000012963
rs182394712	chr22:17579553	-0.65085	N	chr22:17906176	4	intronic	.	IL17RA	ENSG00000177663
rs566090255	chr1:174968607	-0.65479	N	N	NA	UTR5	.	CACYBP	ENSG00000116161
rs573706573	chr7:644359	-0.50747	N	N	NA	ncRNA_intronic	.	PRKAR1B	ENSG00000188191
rs143562612	chr3:156878151	-0.36202	N	N	4	UTR5	.	.	.
rs188082598	chr10:73513641	-0.17871	N	chr10:73520632	4	intronic	.	CDH23	ENSG00000107736
rs2376532	chr17:79881379	-0.21618	N	chr17:79402603	2b	UTR5	.	MAFG	ENSG00000197063
rs62013660	chr15:66679055	-0.34127	Y	N	2b	upstream	.	.	.
rs532284348	chr1:76252117	-0.62768	N	N	NA	intronic	.	RABGGTB	ENSG00000137955
rs376454715	chr13:77566294	-0.66704	N	N	2b	exonic	nonsynonymous	CLN5	ENSG00000102805
rs190811665	chr10:126406720	-0.25853	N	chr10:126328689	4	intronic	.	FAM53B	ENSG00000189319
rs191940615	chr8:33371215	-0.51916	N	N	4	upstream	.	.	.
rs80010515	chr7:99098020	-0.34127	N	chr7:99036920	2a	upstream	.	.	.
rs543579943	chr3:196669461	-0.27512	N	chr3:196501413	NA	UTR5	.	NCBP2	ENSG00000114503
rs545145912	chr17:26926177	-0.66704	N	N	NA	ncRNA_exonic	.	SPAG5	ENSG00000076382
rs114277931	chr1:45196804	-0.62619	N	N	4	intergenic	.	.	.
rs547619601	chr8:20058470	-0.25209	N	chr8:19871320	NA	intronic	.	ATP6V1B2	ENSG00000147416
rs36228632	chr9:90124990	-0.34532	N	N	4	intronic	.	DAPK1	ENSG00000196730
rs564690761	chr22:40586827	-0.46585	N	chr22:40317126	NA	intronic	.	TNRC6B	ENSG00000100354
rs2871054	chr22:20117086	-0.50448	N	chr22:19971552	4	intergenic	.	.	.
rs547110118	chr21:37670604	-0.51916	N	chr21:37702279	NA	intergenic	.	.	.
rs532330036	chr20:48727764	-0.45082	N	chr20:49205095	NA	intronic	.	TMEM189	ENSG00000240849
rs61067716	chr18:9404719	-0.54494	N	N	2b	intergenic	.	.	.
rs369407335	chr22:19435459	-0.62768	N	chr22:19058146	4	UTR5	.	C22orf39	ENSG00000242259
rs537586197	chr6:13274277	-0.45301	N	N	NA	intronic	.	PHACTR1	ENSG00000112137
rs138735449	chr1:33116168	-0.53575	N	N	4	UTR5	.	ZBTB8OS	ENSG00000176261
rs150665382	chr16:58163710	-0.38488	N	N	4	upstream	.	.	.
rs577191332	chr12:56521968	-0.4483	N	chr12:56375137	NA	upstream	.	ESYT1	ENSG00000139641
rs137921645	chr3:183853075	-0.57511	N	chr3:183730295	2b	UTR5	.	EIF2B5	ENSG00000145191
rs189887236	chr7:123198096	-0.66704	N	N	4	intronic	.	NDUFA5	ENSG00000128609
rs529708542	chr6:106760921	-0.56291	N	chr6:106727215	NA	intronic	.	ATG5	ENSG00000057663
rs562063284	chr12:125398455	-0.36705	N	N	NA	intronic	.	UBC	ENSG00000150991
rs149773455	chr18:11851257	-0.53575	N	N	4	intronic	.	GNAL	ENSG00000141404
rs530656663	chr2:43520996	-0.51115	N	chr2:43762195	NA	intronic	.	THADA	ENSG00000115970
rs190387856	chr19:45972722	-0.19041	N	chr19:45766729	2b	intronic	.	FOSB	ENSG00000125740
rs575711714	chr16:85588980	-0.63067	N	chr16:85195422	NA	intergenic	.	.	.
rs572999707	chr15:74877248	-0.58176	N	chr15:75361539	NA	intronic	.	ARID3B	ENSG00000179361
rs376814496	chr12:120666998	-0.40517	N	N	2b	intronic	.	PXN	ENSG00000089159
rs116429389	chr12:123460628	-0.67455	N	chr12:123837291	2b	intronic	.	OGFOD2	ENSG00000111325
rs539222986	chr5:175964778	-0.53575	N	N	NA	upstream	.	.	.
rs144669580	chr20:39745060	-0.46137	N	chr20:39268185	2b	ncRNA_intronic	.	TOP1	ENSG00000198900
rs184093936	chr17:1621036	-0.57173	N	chr17:2014984	4	intronic	.	WDR81	ENSG00000167716
rs562563736	chr19:3951158	-0.66555	N	chr19:4090422	NA	ncRNA_intronic	.	.	.
rs566195609	chr11:46264978	-0.4798	N	N	NA	intergenic	.	.	.
rs561171707	chr16:29666292	-0.6365	N	chr16:30082508	NA	intergenic	.	.	.
rs184734532	chr15:80453059	-0.22639	N	chr15:80279344	4	intronic	.	FAH	ENSG00000103876
rs537313579	chr2:26991921	-0.45002	N	chr2:27295885	NA	intronic	.	SLC35F6	ENSG00000213699
rs118076322	chr3:141030758	-0.45301	N	chr3:140926791	4	intergenic	.	.	.
rs187682462	chr19:45959237	-0.4798	N	chr19:45766729	2b	intergenic	.	.	.
rs76074928	chr6:99873837	-0.52246	N	N	2b	ncRNA_intronic	.	.	.
rs540835450	chr13:45914679	-0.31448	N	N	NA	intronic	.	TPT1	ENSG00000133112
rs569435213	chr22:19465369	-0.39235	N	chr22:19058146	NA	intronic	.	UFD1L	ENSG00000070010
rs184222117	chr9:139130019	-0.21618	N	chr9:139316744	4	intronic	.	QSOX2	ENSG00000165661
rs528458186	chr19:56165191	-0.60089	N	N	NA	upstream;downstream	.	.	.
rs532947272	chr4:170533732	-0.67003	N	N	NA	UTR5	.	NEK1	ENSG00000137601
rs567036102	chr11:62310569	-0.67455	N	N	NA	intronic	.	AHNAK	ENSG00000124942
rs528887274	chr15:63795582	-0.5843	N	chr15:63791228	NA	intergenic	.	.	.
rs563361945	chr7:104771766	-0.53612	N	N	NA	intronic	.	SRPK2	ENSG00000135250
rs532951954	chr7:95950907	-0.66704	N	N	NA	intronic	.	SLC25A13	ENSG00000004864
rs149311263	chr10:11221099	-0.27064	N	N	3a	intronic	.	CELF2	ENSG00000048740
rs531105247	chr5:5422370	-0.53575	N	N	NA	upstream	.	.	.
rs142077942	chr17:57917510	-0.43197	N	chr17:57911230	4	UTR3	.	VMP1	ENSG00000062716
rs138266777	chr18:9828277	-0.27674	N	N	4	intronic	.	RAB31	ENSG00000168461
rs541856392	chr1:41157706	-0.39384	N	chr1:41356780	NA	ncRNA_exonic	.	NFYC	ENSG00000066136
rs575389028	chr3:4575656	-0.37211	N	N	NA	intronic	.	ITPR1	ENSG00000150995
rs559272750	chr6:112164922	-0.27363	N	N	NA	intronic	.	FYN	ENSG00000010810
rs531058843	chr17:41561280	-0.42425	N	chr17:41926126	NA	upstream	.	.	.
rs566370648	chr12:109094049	-0.27363	N	chr12:108721636	NA	intronic	.	CORO1C	ENSG00000110880
rs149229423	chr8:103597483	-0.53426	N	chr8:103836253	4	intergenic	.	.	.
rs570902781	chr1:109642876	-0.45002	N	chr1:109366370	NA	ncRNA_exonic	.	.	.
rs113861579	chr18:55326812	-0.57013	N	N	4	intronic	.	ATP8B1	ENSG00000081923
rs369119794	chr5:132202377	-0.54832	N	chr5:131705458	4	UTR5	.	UQCRQ	ENSG00000164405
rs551975712	chr12:58329731	-0.63067	N	N	NA	ncRNA_exonic	.	.	.
rs34681068	chr8:125551364	-0.39384	N	N	4	UTR5	.	NDUFB9	ENSG00000147684
rs545306807	chr3:14167511	-0.67455	N	N	NA	intronic	.	TMEM43	ENSG00000170876
rs138875716	chr8:146017733	-0.36705	N	N	4	intronic	.	RPL8	ENSG00000161016
rs565146413	chr3:156893999	-0.43197	N	N	NA	intergenic	.	.	.
rs34694719	chr16:88695105	-0.53144	N	chr16:88518569	4	intronic	.	ZC3H18	ENSG00000158545
rs9929143	chr16:66785604	-0.62768	Y	N	2b	upstream	.	DYNC1LI2	ENSG00000135720
rs563281399	chr5:40841493	-0.4483	N	N	NA	exonic	synonymous	CARD6	ENSG00000132357
rs538635571	chr7:96746867	-0.67003	N	N	NA	UTR5	.	ACN9	ENSG00000196636
rs181510459	chr19:39903127	-0.39683	N	chr19:39942569	2b	upstream	.	.	.
rs377675545	chr19:54704861	-0.27512	N	chr19:54327869	4	intronic	.	RPS9	ENSG00000170889
rs185760524	chr5:40798571	-0.48876	N	N	2a	upstream	.	.	.
rs532373710	chr8:128902866	-0.67455	N	chr8:129014697	NA	ncRNA_exonic	.	.	.
rs77459724	chr14:23565034	-0.62768	N	chr14:23755598	4	intronic	.	C14orf119	ENSG00000179933
rs546523278	chr17:73772669	-0.27064	N	chr17:73822598	NA	UTR3	.	H3F3B	ENSG00000132475
rs568019803	chr5:172198277	-0.50896	N	chr5:171931939	NA	upstream	.	.	.
rs535537223	chr5:150080604	-0.62768	N	chr5:150567017	NA	UTR5	.	RBM22	ENSG00000086589
rs567911055	chr8:23386116	-0.4798	N	chr8:23496546	NA	upstream	.	.	.
rs549880314	chr12:50983799	-0.55399	N	chr12:50599709	NA	intronic	.	DIP2B	ENSG00000066084
rs140191032	chr7:135628591	-0.45896	N	chr7:135346262	4	intronic	.	MTPN	ENSG00000105887
rs544087712	chr4:83350793	-0.30191	N	chr4:83556631	NA	exonic	synonymous	HNRNPDL	ENSG00000152795
rs565671311	chr20:48909232	-0.48702	N	chr20:49205095	NA	upstream	.	.	.
rs114675900	chr4:89444938	-0.62768	N	N	2b	UTR5	.	PYURF	ENSG00000145337
rs540141587	chr12:102090773	-0.4798	N	chr12:101873240	NA	upstream	.	.	.
rs554836326	chr2:68589438	-0.62397	N	chr2:68615546	NA	intergenic	.	.	.
rs548557183	chr2:170440962	-0.65479	N	N	NA	UTR5	.	PPIG	ENSG00000138398
rs572790075	chr5:173043613	-0.59021	N	chr5:173075213	NA	UTR5	.	BOD1	ENSG00000145919
rs114069933	chr11:118187478	-0.53127	N	chr11:118639653	4	downstream	.	.	.
rs188671881	chr6:28367575	-0.62768	N	N	4	upstream	.	.	.
rs576373230	chr4:6894218	-0.50747	N	chr4:6969919	NA	intergenic	.	.	.
rs559979281	chr2:122288468	-0.67003	N	N	NA	ncRNA_exonic	.	CLASP1	ENSG00000074054
rs140306498	chr21:43315445	-0.65742	N	N	4	intronic	.	C2CD2	ENSG00000157617
rs543806300	chr8:120845188	-0.64025	N	N	NA	upstream;downstream	.	.	.
rs78873306	chr1:16767030	-0.5843	N	N	2b	upstream	.	.	.
rs533164009	chr3:186715042	-0.6409	N	chr3:186629144	NA	intronic	.	ST6GAL1	ENSG00000073849
rs535025107	chr1:249168647	-0.66555	N	N	NA	intergenic	.	.	.
rs73717962	chr7:104771667	-0.53612	N	N	4	intronic	.	SRPK2	ENSG00000135250
rs73717961	chr7:104771636	-0.53612	N	N	4	intronic	.	SRPK2	ENSG00000135250
rs541770155	chr11:65686972	-0.53575	N	chr11:65705432	NA	UTR5	.	DRAP1	ENSG00000175550
rs577430672	chr1:109677171	-0.63089	N	chr1:109366370	NA	intronic	.	KIAA1324	ENSG00000116299
rs78365485	chr3:53164526	-0.66704	N	chr3:52873984	2a	upstream	.	.	.
rs544125256	chr2:158732962	-0.53575	N	chr2:158520905	NA	upstream	.	.	.
rs78193722	chr14:65509879	-0.50448	N	chr14:65564703	4	intronic	.	MAX	ENSG00000125952
rs529481104	chr16:87984486	-0.63067	N	chr16:87908305	NA	upstream	.	.	.
rs3786424	chr18:9825623	-0.52545	N	N	4	intronic	.	RAB31	ENSG00000168461
rs557081755	chr3:185647576	-0.3368	N	N	NA	intronic	.	TRA2B	ENSG00000136527
rs528177793	chr3:46448702	-0.50747	N	chr3:46418689	NA	upstream	.	CCRL2	ENSG00000121797
rs559466049	chr19:56165184	-0.60089	N	N	NA	upstream;downstream	.	.	.
rs75381110	chr17:58547389	-0.54578	N	N	2b	intronic	.	APPBP2	ENSG00000062725
rs148808130	chr7:135335755	-0.54351	N	chr7:135346262	2b	intergenic	.	.	.
rs564430417	chr9:80524520	-0.45682	N	N	NA	intronic	.	GNAQ	ENSG00000156052
rs565199954	chr2:70351326	-0.57173	N	chr2:70402180	NA	ncRNA_exonic	.	.	.
rs181106477	chr8:55047714	-0.66704	N	chr8:55421769	4	upstream	.	.	.
rs533967283	chr1:28743931	-0.39235	N	chr1:28620730	NA	intronic	.	PHACTR4	ENSG00000204138
rs531257175	chr10:80828738	-0.30191	N	chr10:81047575	NA	upstream	.	.	.
rs17455594	chr9:131831690	-0.45191	N	chr9:131465481	4	intronic	.	FAM73B	ENSG00000148343
rs377467737	chr1:236767943	-0.57511	N	N	4	upstream	.	.	.
rs534951940	chr11:65272013	-0.4483	N	chr11:65705432	NA	ncRNA_exonic	.	.	.
rs370018905	chr9:127624354	-0.62768	N	chr9:127191232	4	upstream	.	.	.
rs16950044	chr12:120729474	-0.4229	N	chr12:121194862	1f	intergenic	.	.	.
rs548417560	chr3:45709508	-0.59779	N	chr3:45918215	NA	intronic	.	LIMD1	ENSG00000144791
rs532754607	chr6:30585389	-0.65479	N	N	NA	upstream	.	.	.
rs144128684	chr16:29666286	-0.6365	N	chr16:30082508	4	intergenic	.	.	.
rs531934940	chr1:11969779	-0.6111	N	chr1:12246175	NA	intergenic	.	.	.
rs532067280	chr12:116635183	-0.36489	N	chr12:116839021	NA	intronic	.	MED13L	ENSG00000123066
rs58676588	chr3:36949688	-0.43934	N	N	2b	intronic	.	TRANK1	ENSG00000168016
rs557292267	chr6:26537722	-0.65479	N	N	NA	upstream	.	.	.
rs372383951	chr1:150898803	-0.62076	N	chr1:150595537	4	upstream	.	.	.
rs571424502	chr11:6704789	-0.53575	N	N	NA	upstream	.	.	.
rs537868318	chr9:80524610	-0.45682	N	N	NA	intronic	.	GNAQ	ENSG00000156052
rs553128008	chr10:80892614	-0.22341	N	chr10:81047575	NA	intronic	.	ZMIZ1	ENSG00000108175
rs556455147	chr11:12138242	-0.22639	N	chr11:12133478	NA	intronic	.	MICAL2	ENSG00000133816
rs555120310	chr7:101724095	-0.28787	N	chr7:101880795	NA	intronic	.	CUX1	ENSG00000257923
rs533408651	chr1:9779310	-0.47165	N	chr1:9713500	NA	intronic	.	PIK3CD	ENSG00000171608
rs115923254	chr5:140997959	-0.39384	N	chr5:140519166	2b	intronic	.	DIAPH1	ENSG00000131504
rs41452445	chr1:11858584	-0.49396	Y	chr1:12246175	2b	intronic	.	MTHFR	ENSG00000177000
rs377498204	chr17:77805767	-0.63533	N	chr17:77885258	4	intergenic	.	.	.
rs189358208	chr10:3825241	-0.67455	N	N	2b	intronic	.	KLF6	ENSG00000067082
rs555488872	chr1:27852110	-0.45301	N	chr1:28216736	NA	intergenic	.	.	.
rs571148714	chr15:66679154	-0.34127	N	N	NA	upstream	.	.	.
rs143883668	chr6:11233064	-0.65674	N	chr6:11721221	4	intronic	.	NEDD9	ENSG00000111859
rs558612507	chr2:112812875	-0.65479	N	chr2:112788615	NA	UTR5	.	TMEM87B	ENSG00000153214
rs138717507	chr7:99160582	-0.53612	N	chr7:99036920	4	intronic	.	ZNF655	ENSG00000197343
rs35300161	chr16:11198932	-0.12425	Y	chr16:11478974	2b	intronic	.	CLEC16A	ENSG00000038532
rs202026924	chr6:35265690	-0.21618	N	chr6:35602972	4	exonic	synonymous	DEF6	ENSG00000023892
rs556888388	chr3:13494405	-0.57173	N	N	NA	intergenic	.	.	.
rs550680879	chr11:118979397	-0.31324	N	chr11:118747576	NA	intronic	.	C2CD2L	ENSG00000172375
rs569145429	chr1:40915696	-0.47682	N	chr1:41356780	NA	upstream	.	.	.
rs1092208	chr6:119030721	-0.53575	N	N	4	intronic	.	CEP85L	ENSG00000111860
rs551685129	chr5:81653273	-0.53426	N	N	NA	intergenic	.	.	.
rs553929381	chr19:533104	-0.21618	N	chr19:836144	NA	intronic	.	CDC34	ENSG00000099804
rs531271318	chr19:1095511	-0.50133	N	chr19:836144	NA	upstream	.	.	.
rs549105512	chr1:41157502	-0.39384	N	chr1:41356780	NA	ncRNA_exonic	.	NFYC	ENSG00000066136
rs199933063	chr1:179851998	-0.65479	N	N	4	exonic	nonsynonymous	TOR1AIP1	ENSG00000143337
rs75604189	chr3:193378622	-0.60328	N	N	4	intronic	.	OPA1	ENSG00000198836
rs115166010	chr6:17908158	-0.48702	N	N	4	intronic	.	KIF13A	ENSG00000137177
rs187947979	chr5:118657344	-0.34003	N	chr5:118729327	4	intronic	.	TNFAIP8	ENSG00000145779
rs543043222	chr1:6661098	-0.24298	N	N	NA	intronic	.	KLHL21	ENSG00000162413
rs565418480	chr10:80911544	-0.31324	N	chr10:81047575	NA	intronic	.	ZMIZ1	ENSG00000108175
rs555465023	chr5:140985355	-0.53426	N	chr5:140519166	NA	intronic	.	DIAPH1	ENSG00000131504
rs531749447	chr7:72987388	-0.49675	N	chr7:73029437	NA	intronic	.	TBL2	ENSG00000106638
rs539477264	chr3:142315189	-0.57511	N	chr3:142004004	NA	upstream	.	.	.
rs556987944	chr2:109335815	-0.57511	N	N	NA	upstream	.	.	.
rs144511634	chr15:40398790	-0.31832	N	N	3a	intronic	.	BMF	ENSG00000104081
rs540196026	chr6:2842175	-0.4798	N	N	NA	UTR5	.	SERPINB1	ENSG00000021355
rs188133943	chr9:35109452	-0.12425	N	N	2a	intronic	.	FAM214B	ENSG00000005238
rs568384182	chr11:61734245	-0.27512	N	chr11:61398595	NA	intronic	.	FTH1	ENSG00000167996
rs201068780	chr8:22880453	-0.43939	N	chr8:22436681	2a	exonic	nonsynonymous	TNFRSF10B	ENSG00000120889
rs551926398	chr6:31702785	-0.36705	N	N	NA	intronic	.	CLIC1	ENSG00000213719
rs186175534	chr3:43732420	-0.53575	N	N	2a	UTR5	.	ABHD5	ENSG00000011198
rs538114557	chr1:2121385	-0.67455	N	chr1:2487663	NA	intronic	.	C1orf86	ENSG00000162585
rs546971358	chr2:58958624	-0.60595	N	N	NA	ncRNA_intronic	.	.	.
rs117890885	chr8:129047410	-0.67335	N	chr8:129014697	4	ncRNA_intronic	.	.	.
rs575206756	chr22:17579478	-0.65085	N	chr22:17906176	NA	intronic	.	IL17RA	ENSG00000177663
rs184230574	chr6:41996371	-0.12425	N	chr6:42037348	4	intronic	.	CCND3	ENSG00000112576
rs150302366	chr12:123459109	-0.63067	N	chr12:123837291	4	upstream	.	.	.
rs560785436	chr17:74722116	-0.39384	N	chr17:74710128	NA	intronic	.	JMJD6	ENSG00000070495
rs577708582	chr11:20409040	-0.57511	N	N	NA	upstream	.	.	.
rs145445361	chr3:13041104	-0.2055	N	chr3:12619083	2b	intronic	.	IQSEC1	ENSG00000144711
rs557192654	chr4:129209550	-0.53575	N	N	NA	UTR5	.	PGRMC2	ENSG00000164040
rs549311607	chr1:17232008	-0.57173	N	N	NA	intergenic	.	.	.
rs546456487	chr3:183903647	-0.628	N	chr3:183730295	NA	upstream	.	.	.
rs545257394	chr6:106968757	-0.26372	N	chr6:106727215	NA	exonic	nonsynonymous	AIM1	ENSG00000112297
rs559184955	chr3:169940040	-0.66704	N	chr3:169487501	NA	upstream	.	.	.
rs147427087	chr8:10697352	-0.39683	N	chr8:10706411	2b	UTR5	.	PINX1	ENSG00000254093
rs542448532	chr17:38232131	-0.35261	N	chr17:38157841	NA	intronic	.	THRA	ENSG00000126351
rs561762683	chr16:85045232	-0.50896	N	chr16:85195422	NA	upstream	.	.	.
rs568251607	chr5:131831486	-0.63067	N	chr5:131705458	NA	intergenic	.	.	.
rs541305451	chr22:18156112	-0.64171	N	chr22:18286672	NA	intronic	.	BCL2L13	ENSG00000099968
rs534292779	chr1:230341747	-0.53546	N	N	NA	intronic	.	GALNT2	ENSG00000143641
rs560430164	chr3:142804055	-0.66052	N	N	NA	intergenic	.	.	.
rs574188629	chr16:19535075	-0.44969	N	chr16:19278625	NA	upstream	.	.	.
rs554149510	chr12:122186755	-0.41255	N	chr12:122254713	NA	intronic	.	TMEM120B	ENSG00000188735
rs560570257	chr8:125504014	-0.56313	N	N	NA	intronic	.	TATDN1	ENSG00000147687
rs186584803	chr1:44951433	-0.5846	N	N	4	intronic	.	RNF220	ENSG00000187147
rs186365617	chr16:70729656	-0.34719	N	N	2b	intronic	.	VAC14	ENSG00000103043
rs571962624	chr19:11679289	-0.50747	N	chr19:11921021	NA	intergenic	.	.	.
rs543512234	chr1:205719733	-0.59586	N	chr1:205676263	NA	upstream	.	.	.
rs535255380	chr2:88991004	-0.57511	N	N	NA	upstream	.	.	.
rs554777047	chr2:58958873	-0.60595	N	N	NA	ncRNA_intronic	.	.	.
rs542586458	chr11:76155729	-0.66704	N	chr11:75891182	NA	upstream	.	.	.
rs548592201	chr3:101292881	-0.65479	N	chr3:101267385	NA	upstream	.	.	.
rs570303024	chr10:45409060	-0.54897	N	N	NA	ncRNA_intronic	.	TMEM72	ENSG00000187783
rs531282122	chr17:74733316	-0.48609	N	chr17:74710128	NA	UTR5	.	MFSD11	ENSG00000092931
rs544646923	chr1:151432125	-0.65674	N	N	NA	upstream	.	.	.
rs142557654	chr11:61793182	-0.4798	N	chr11:61398595	4	intergenic	.	.	.
rs559238878	chr16:85650410	-0.67455	N	chr16:85195422	NA	intronic	.	GSE1	ENSG00000131149
rs543941114	chr16:374673	-0.21917	N	N	NA	intronic	.	AXIN1	ENSG00000103126
rs2277103	chr6:28109633	-0.57511	Y	N	2a	upstream	.	.	.
rs544884644	chr4:119606435	-0.66704	N	N	NA	ncRNA_intronic	.	.	.
rs150620678	chr2:231578428	-0.4332	N	chr2:231161026	4	UTR5	.	CAB39	ENSG00000135932
rs576360608	chr4:129209620	-0.53575	N	N	NA	UTR5	.	PGRMC2	ENSG00000164040
rs77979753	chr16:81685638	-0.43951	N	chr16:81604251	4	intronic	.	CMIP	ENSG00000153815
rs530956936	chr6:151773605	-0.66704	N	chr6:151844443	NA	UTR5	.	C6orf211	ENSG00000146476
rs574061311	chr11:116943340	-0.50969	N	chr11:116791307	NA	intronic	.	SIK3	ENSG00000160584
rs531035304	chr1:33116244	-0.38488	N	N	NA	upstream	.	.	.
rs143665766	chr2:21022773	-0.62076	N	N	4	intronic	.	C2orf43	ENSG00000118961
rs2072963	chr20:1099294	-0.53575	Y	chr20:1546742	2b	UTR5	.	PSMF1	ENSG00000125818
rs549367469	chr19:7553906	-0.51916	N	chr19:7415064	NA	UTR5	.	.	.
rs538953859	chr4:109541620	-0.63067	N	N	NA	upstream	.	.	.
rs545904728	chr8:27221454	-0.21917	N	chr8:27208126	NA	intronic	.	PTK2B	ENSG00000120899
rs181725146	chr12:56367625	-0.53575	N	chr12:56375137	4	upstream	.	.	.
rs7900316	chr10:70848894	-0.45128	N	chr10:70607580	2b	intronic	.	SRGN	ENSG00000122862
rs115057275	chr2:191219212	-0.62824	N	N	4	intronic	.	INPP1	ENSG00000151689
rs559134587	chr2:176046410	-0.53575	N	N	NA	UTR5	.	ATP5G3	ENSG00000154518
rs545163681	chr8:11142035	-0.53575	N	chr8:10706411	NA	UTR5	.	MTMR9	ENSG00000104643
rs558631049	chr3:52029885	-0.54832	N	N	NA	UTR5	.	RPL29	ENSG00000162244
rs148741891	chr3:194838873	-0.60573	N	chr3:194404522	2b	intronic	.	XXYLT1	ENSG00000173950
rs551585398	chr17:33288460	-0.62076	N	chr17:33763678	NA	UTR5	.	CCT6B	ENSG00000132141
rs547317705	chr1:11322978	-0.66704	N	N	NA	upstream	.	.	.
rs2249028	chr21:30365322	-0.63067	N	N	2a	upstream	.	.	.
rs576661483	chr7:148680893	-0.53426	N	chr7:148886058	NA	intergenic	.	.	.
rs139741163	chr12:125406385	-0.53426	N	N	4	intergenic	.	.	.
rs56008037	chr11:117857190	-0.29743	N	chr11:118081270	4	exonic	nonsynonymous	IL10RA	ENSG00000110324
rs116528518	chr3:57263461	-0.35076	N	chr3:57741346	4	intronic	.	APPL1	ENSG00000157500
rs570683317	chr3:47018000	-0.24298	N	chr3:47184055	NA	intronic	.	CCDC12	ENSG00000160799
rs559689533	chr7:55433995	-0.66704	N	N	NA	intronic	.	LANCL2	ENSG00000132434
rs548438495	chr7:100743505	-0.52639	N	chr7:100278657	NA	intergenic	.	.	.
rs112610504	chr1:11968229	-0.67003	N	chr1:12246175	4	intergenic	.	.	.
rs535524182	chr9:114987274	-0.59779	N	chr9:114657707	NA	ncRNA_intronic	.	PTBP3	ENSG00000119314
rs191647350	chr3:187463036	-0.39384	N	chr3:187652724	4	intronic	.	BCL6	ENSG00000113916
rs529944308	chr9:132647039	-0.54494	N	N	NA	intergenic	.	.	.
rs4808043	chr19:16369293	-0.66555	N	chr19:16548375	4	intergenic	.	.	.
rs560990562	chr7:151722761	-0.67003	N	N	NA	UTR5	.	.	.
rs553476665	chr1:36107165	-0.50896	N	N	NA	UTR5	.	PSMB2	ENSG00000126067
rs565994035	chr1:114457003	-0.19063	N	chr1:114377568	NA	downstream	.	.	.
rs352960	chr9:134132017	-0.53127	N	N	4	intergenic	.	.	.
rs559098413	chr21:31029180	-0.53426	N	N	NA	intronic	.	GRIK1	ENSG00000171189
rs146550227	chr9:90125065	-0.34532	N	N	2b	intronic	.	DAPK1	ENSG00000196730
rs573292455	chr16:23875136	-0.39235	N	chr16:23797512	NA	intronic	.	PRKCB	ENSG00000166501
rs184783378	chr11:12136329	-0.29086	N	chr11:12133478	4	intronic	.	MICAL2	ENSG00000133816
rs529522969	chr6:106258629	-0.54148	N	chr6:106727215	NA	intergenic	.	.	.
rs118029702	chr19:8634279	-0.28234	N	N	4	intronic	.	MYO1F	ENSG00000142347
rs566499341	chr9:127624338	-0.62768	N	chr9:127191232	NA	upstream	.	.	.
rs549776154	chr5:61601753	-0.365	N	N	NA	upstream	.	.	.
rs537372903	chr16:85045187	-0.50896	N	chr16:85195422	NA	upstream	.	.	.
rs548837476	chr7:44925361	-0.67003	N	chr7:44811223	NA	upstream	.	.	.
rs575939078	chr19:54370955	-0.42425	N	chr19:54327869	NA	intronic	.	MYADM	ENSG00000179820
rs556723340	chr11:67374537	-0.54832	N	N	NA	exonic	nonsynonymous	NDUFV1	ENSG00000167792
rs190264800	chr6:11233075	-0.65674	N	chr6:11721221	2b	intronic	.	NEDD9	ENSG00000111859
rs570052556	chr10:73653737	-0.64279	N	chr10:73520632	NA	intergenic	.	.	.
rs558176460	chr6:80254705	-0.57362	N	N	NA	intergenic	.	.	.
rs138044064	chr10:122610998	-0.57511	N	N	4	exonic	nonsynonymous	WDR11	ENSG00000120008
rs539622938	chr17:56429703	-0.53575	N	chr17:56385573	NA	ncRNA_exonic	.	.	.
rs544027803	chr12:121158472	-0.67455	N	chr12:121194862	NA	UTR3	.	UNC119B	ENSG00000175970
rs537067910	chr7:150755322	-0.57173	N	chr7:150278589	NA	UTR5	.	SLC4A2	ENSG00000164889
rs570980687	chr21:36881025	-0.53896	N	chr21:36450841	NA	ncRNA_intronic	.	.	.
rs191849627	chr1:45285466	-0.4798	N	N	4	downstream	.	.	.
rs150001858	chr9:131084925	-0.50896	N	chr9:131465481	4	UTR5	.	TRUB2	ENSG00000167112
rs543246709	chr15:75336211	-0.49567	N	chr15:75361539	NA	intronic	.	PPCDC	ENSG00000138621
rs186252325	chr1:27884198	-0.67455	N	chr1:28216736	4	intronic	.	AHDC1	ENSG00000126705
rs533199890	chr1:36352671	-0.67455	N	N	NA	intronic	.	AGO1	ENSG00000092847
rs139826832	chr7:5465634	-0.46197	N	chr7:5619731	4	intergenic	.	.	.
rs377271397	chr6:26104292	-0.4798	N	N	4	exonic	synonymous	HIST1H4C	ENSG00000197061
rs571252936	chr12:121124746	-0.39416	N	chr12:121194862	NA	upstream	.	MLEC	ENSG00000110917
rs553404592	chr17:73841593	-0.12425	N	chr17:73822598	NA	upstream;downstream	.	.	.
rs533191639	chr6:130005364	-0.50747	N	chr6:130374461	NA	intronic	.	ARHGAP18	ENSG00000146376
rs534886366	chr7:99097915	-0.34127	N	chr7:99036920	NA	upstream	.	ZNF394	ENSG00000160908
rs149207965	chr1:27648509	-0.60387	N	chr1:28109632	4	upstream	.	.	.
rs75581773	chr19:36618698	-0.49237	N	N	2a	intergenic	.	.	.
rs183462701	chr11:58345743	-0.63067	N	N	4	upstream	.	.	.
rs547454874	chr3:155608588	-0.39957	N	N	NA	intronic	.	GMPS	ENSG00000163655
rs553168559	chr9:74357434	-0.59604	N	N	NA	intronic	.	TMEM2	ENSG00000135048
rs529031477	chr17:80419968	-0.47165	N	N	NA	intronic	.	NARF	ENSG00000141562
rs148315542	chr12:117257150	-0.51618	N	chr12:116839021	4	intronic	.	RNFT2	ENSG00000135119
rs552283400	chr1:45478745	-0.67455	N	N	NA	intronic	.	UROD	ENSG00000126088
rs1153949	chr1:223959959	-0.13148	N	N	2b	intronic	.	CAPN2	ENSG00000162909
rs2084542	chr11:47299388	-0.50397	N	chr11:47454152	4	intronic	.	MADD	ENSG00000110514
rs554814589	chr16:857901	-0.63067	N	chr16:1255832	NA	intronic	.	PRR25	ENSG00000167945
rs115852485	chr6:41907491	-0.67455	N	chr6:42037348	2b	intronic	.	CCND3	ENSG00000112576
rs556685498	chr12:58329872	-0.63067	N	N	NA	ncRNA_exonic	.	.	.
rs145072934	chr7:107532738	-0.67455	N	N	2a	intronic	.	DLD	ENSG00000091140
rs367768316	chr1:38020024	-0.52309	N	chr1:38294626	4	upstream	.	.	.
rs184965946	chr10:73653857	-0.64279	N	chr10:73520632	2b	intergenic	.	.	.
rs147035676	chr12:50957092	-0.40816	N	chr12:50599709	3a	intronic	.	DIP2B	ENSG00000066084
rs565181670	chr3:169940159	-0.66704	N	chr3:169487501	NA	upstream	.	PRKCI	ENSG00000163558
rs202192133	chr17:62533810	-0.59779	N	N	4	exonic	synonymous	CEP95	ENSG00000258890
rs145646754	chr20:54987479	-0.50747	N	N	4	UTR5	.	CASS4	ENSG00000087589
rs144928218	chr6:109416787	-0.66704	N	chr6:109376647	4	intronic	.	CEP57L1	ENSG00000183137
rs74686470	chr1:53704272	-0.53575	N	chr1:53330458	2a	UTR5	.	MAGOH	ENSG00000162385
rs531413632	chr16:70462302	-0.21917	N	N	NA	intronic	.	ST3GAL2	ENSG00000157350
rs548132520	chr9:116037872	-0.50896	N	chr9:116085822	NA	upstream	.	.	.
rs182322821	chr5:126083855	-0.65674	N	chr5:126091428	4	intergenic	.	.	.
rs565285494	chr10:3710511	-0.4798	N	N	NA	ncRNA_intronic	.	.	.
rs10946279	chr6:170862336	-0.53575	N	chr6:170586082	4	UTR5	.	PSMB1	ENSG00000008018
rs190214655	chr9:99540446	-0.53575	N	N	4	upstream	.	.	.
rs202157361	chr1:76251939	-0.62768	N	N	4	UTR5	.	RABGGTB	ENSG00000137955
rs183428165	chr2:174828146	-0.4483	N	N	3a	intronic	.	SP3	ENSG00000172845
rs541483960	chr10:103912127	-0.50133	N	chr10:104400112	NA	UTR5	.	NOLC1	ENSG00000166197
rs190362963	chr2:54196728	-0.39573	N	N	2b	intronic	.	PSME4	ENSG00000068878
rs539281684	chr2:58958755	-0.60595	N	N	NA	ncRNA_intronic	.	.	.
rs571018735	chr2:61244326	-0.34127	N	chr2:61614301	NA	intronic	.	PUS10	ENSG00000162927
rs200918971	chr3:101293071	-0.65479	N	chr3:101267385	4	exonic	synonymous	PCNP	ENSG00000081154
rs571817569	chr4:164088201	-0.67003	N	N	NA	upstream	.	.	.
rs7805888	chr7:2144096	-0.63874	N	N	2a	intronic	.	MAD1L1	ENSG00000002822
rs4149352	chr6:3002238	-0.16362	N	N	1a	intronic	.	NQO2	ENSG00000124588
rs4149353	chr6:3002323	-0.16362	N	N	4	UTR5	.	NQO2	ENSG00000124588
rs570237958	chr10:73397939	-0.62619	N	chr10:73520632	NA	intronic	.	CDH23	ENSG00000107736
rs34645708	chr2:43405211	-0.45301	N	chr2:43762195	4	intergenic	.	.	.
rs114541688	chr20:30193007	-0.48876	N	chr20:30401407	2a	upstream	.	.	.
rs540033413	chr7:16700813	-0.35702	N	chr7:17015156	NA	intronic	.	BZW2	ENSG00000136261
rs569762449	chr15:60771378	-0.53575	N	chr15:60765216	NA	ncRNA_exonic	.	.	.
rs537851653	chr7:151722546	-0.67003	N	N	NA	upstream	.	.	.
rs571215475	chr7:120591386	-0.67455	N	N	NA	intronic	.	ING3	ENSG00000071243
rs562633490	chr11:85780833	-0.57173	N	N	NA	UTR5	.	PICALM	ENSG00000073921
rs564201357	chr19:36119888	-0.57511	N	N	NA	upstream	.	.	.
rs186092794	chr3:176915862	-0.57173	N	N	3a	upstream	.	.	.
rs188286127	chr1:114355222	-0.62768	N	chr1:114377568	4	upstream	.	.	.
rs34019374	chr22:26879821	-0.64324	N	N	2b	UTR5	.	.	.
rs542707447	chr7:129360275	-0.2253	N	chr7:129685597	NA	intronic	.	NRF1	ENSG00000106459
rs548084530	chr13:103498227	-0.57511	N	N	NA	UTR5	.	ERCC5	ENSG00000134899
rs141460509	chr6:157936224	-0.62651	N	N	2a	intronic	.	ZDHHC14	ENSG00000175048
rs59747617	chr3:148869660	-0.61346	N	chr3:148609704	3a	intronic	.	HPS3	ENSG00000163755
rs570734576	chr5:41904406	-0.60387	N	N	NA	upstream	.	.	.
rs4808479	chr19:16369410	-0.66555	N	chr19:16548375	4	intergenic	.	.	.
rs536164230	chr18:11850381	-0.6111	N	N	NA	intronic	.	GNAL	ENSG00000141404
rs559502048	chr11:18548519	-0.57511	N	chr11:18165341	NA	upstream	.	TSG101	ENSG00000074319
rs537087219	chr1:206785816	-0.35809	N	chr1:206968955	NA	UTR5	.	EIF2D	ENSG00000143486
rs138572947	chr19:9649258	-0.67003	N	N	4	UTR5	.	ZNF426	ENSG00000130818
rs139092586	chr22:21995874	-0.57173	N	chr22:21982249	2b	upstream	.	.	.
rs569021546	chr1:203275756	-0.67455	N	chr1:203658782	NA	intronic	.	BTG2	ENSG00000159388
rs3757271	chr6:43603468	-0.4798	N	chr6:43693094	4	intronic	.	MAD2L1BP	ENSG00000124688
rs6700034	chr1:20834610	-0.62768	N	N	2b	UTR5	.	MUL1	ENSG00000090432
rs542313904	chr4:8430320	-0.34756	N	N	NA	intronic	.	ACOX3	ENSG00000087008
rs191179772	chr1:70820566	-0.57511	N	N	4	UTR5	.	HHLA3	ENSG00000197568
rs536281015	chr1:22110229	-0.57173	N	N	NA	upstream	.	.	.
rs571018750	chr13:115079758	-0.66704	N	chr13:114767455	NA	upstream	.	.	.
rs540101565	chr11:33958963	-0.54148	N	chr11:33903609	NA	intergenic	.	.	.
rs114954834	chr22:37638850	-0.25853	N	chr22:37258986	2b	intronic	.	RAC2	ENSG00000128340
rs552087097	chr18:46307941	-0.22639	N	chr18:46330654	NA	intronic	.	CTIF	ENSG00000134030
rs7743957	chr6:26103998	-0.62619	N	N	2b	upstream	.	.	.
rs568616167	chr6:106773815	-0.51618	N	chr6:106727215	NA	upstream	.	.	.
rs182205359	chr6:158245462	-0.21618	N	N	2b	intronic	.	SNX9	ENSG00000130340
rs544549052	chr14:93673479	-0.66704	N	chr14:94008080	NA	UTR5	.	UBR7	ENSG00000012963
rs113862429	chr19:1853677	-0.67455	N	chr19:2127272	2b	UTR3	.	KLF16	ENSG00000129911
rs556179204	chr11:58345839	-0.63067	N	N	NA	upstream	.	.	.
rs113580250	chr4:71554125	-0.53575	N	N	4	upstream	.	.	.
rs565610649	chr5:171571387	-0.47165	N	chr5:171931939	NA	intronic	.	STK10	ENSG00000072786
rs527541362	chr12:32049641	-0.66052	N	chr12:32138924	NA	intergenic	.	.	.
rs558791544	chr4:109541623	-0.63067	N	N	NA	upstream	.	.	.
rs562635978	chr17:42188797	-0.22088	N	chr17:41926126	NA	intronic	.	HDAC5	ENSG00000108840
rs559576605	chr3:154042208	-0.67003	N	N	NA	UTR5	.	DHX36	ENSG00000174953
rs553557166	chr2:68362901	-0.45661	N	chr2:68615546	NA	intronic	.	WDR92	ENSG00000243667
rs548162749	chr16:2015054	-0.64025	N	chr16:2165630	NA	ncRNA_exonic	.	.	.
rs567920082	chr7:66310010	-0.67003	N	chr7:65822360	NA	upstream	.	.	.
rs191292972	chr1:52344811	-0.53575	N	N	2b	upstream	.	.	.
rs4881474	chr10:5590930	-0.57927	N	N	3a	intergenic	.	.	.
rs4881475	chr10:5591025	-0.64374	N	N	4	intergenic	.	.	.
rs4881476	chr10:5591078	-0.64374	N	N	4	intergenic	.	.	.
rs4881477	chr10:5591084	-0.64374	N	N	4	intergenic	.	.	.
rs574879950	chr1:1690408	-0.47887	N	N	NA	intronic	.	NADK	ENSG00000008130
rs199613674	chr12:124118366	-0.57511	N	chr12:124019055	4	UTR5	.	.	.
rs115680680	chr4:100763578	-0.62459	N	N	4	intronic	.	DAPP1	ENSG00000070190
rs78129540	chr3:4801864	-0.25052	N	N	2b	intronic	.	ITPR1	ENSG00000150995
rs547737060	chr7:77429802	-0.58134	N	chr7:77312474	NA	intronic	.	PHTF2	ENSG00000006576
rs113013794	chr17:41173296	-0.1699	N	chr17:41172481	2b	intronic	.	VAT1	ENSG00000108828
rs564667023	chr6:32936308	-0.53575	N	N	NA	upstream	.	.	.
rs554572888	chr3:183602650	-0.42425	N	chr3:183730295	NA	UTR5	.	PARL	ENSG00000175193
rs564779743	chr1:246276851	-0.59873	N	N	NA	intronic	.	SMYD3	ENSG00000185420
rs529516931	chr19:49376382	-0.32076	N	chr19:49127490	NA	intronic	.	PPP1R15A	ENSG00000087074
rs561374112	chr11:65266874	-0.6067	N	chr11:65705432	NA	ncRNA_exonic	.	.	.
rs548233530	chr1:26826823	-0.45301	N	chr1:27100243	NA	intergenic	.	.	.
rs570846521	chr11:118783641	-0.67455	N	chr11:118747576	NA	intergenic	.	.	.
rs60883787	chr6:45345377	-0.62768	N	chr6:45569863	4	intronic	.	SUPT3H	ENSG00000196284
rs560026748	chr5:142504404	-0.35002	N	chr5:142612488	NA	intronic	.	ARHGAP26	ENSG00000145819
rs116303525	chr1:36626792	-0.67455	N	chr1:36880829	4	intronic	.	MAP7D1	ENSG00000116871
rs143868249	chr10:99408747	-0.47431	N	chr10:98978045	4	intronic	.	PI4K2A	ENSG00000155252
rs569889821	chr6:34241380	-0.50747	N	chr6:34492668	NA	intergenic	.	.	.
rs571815877	chr18:2571482	-0.65479	N	N	NA	UTR5	.	METTL4	ENSG00000101574
rs531569590	chr4:87975846	-0.27064	N	chr4:88057353	NA	intronic	.	AFF1	ENSG00000172493
rs578119610	chr12:50419524	-0.38488	N	chr12:50599709	NA	upstream	.	.	.
rs143460487	chr9:140113648	-0.61913	N	chr9:139934107	4	UTR3	.	.	.
rs566353559	chr17:74351004	-0.48872	N	chr17:74710128	NA	upstream	.	.	.
rs531339828	chr15:41694601	-0.65479	N	chr15:41496713	NA	UTR5	.	NDUFAF1	ENSG00000137806
rs549510625	chr7:16697609	-0.60046	N	chr7:17015156	NA	intronic	.	BZW2	ENSG00000136261
rs79771094	chr4:153584805	-0.4842	N	chr4:153275701	4	intronic	.	TMEM154	ENSG00000170006
rs149569665	chr17:71301283	-0.33821	N	N	4	intronic	.	CDC42EP4	ENSG00000179604
rs181627693	chr6:159421326	-0.53575	N	chr6:159469512	4	upstream	.	.	.
rs182559977	chr6:15267150	-0.43495	N	N	4	intronic	.	JARID2	ENSG00000008083
rs187095164	chr1:28655485	-0.63067	N	chr1:28216736	4	upstream	.	.	.
rs201680665	chr17:73663478	-0.64324	N	chr17:73822598	4	exonic	nonsynonymous	SAP30BP	ENSG00000161526
rs575198972	chr7:106507338	-0.2055	N	chr7:106372219	NA	intronic	.	PIK3CG	ENSG00000105851
rs546225902	chr10:4891992	-0.54427	N	N	NA	intergenic	.	.	.
rs555878068	chr11:65337826	-0.51587	N	chr11:65705432	NA	ncRNA_exonic	.	.	.
rs561609604	chr16:16082335	-0.15105	N	chr16:16123459	NA	intronic	.	ABCC1	ENSG00000103222
rs200446643	chr19:47987416	-0.66704	N	chr19:47776012	2b	exonic	nonsynonymous	KPTN	ENSG00000118162
rs181551525	chr16:2653434	-0.34127	N	chr16:2165630	2a	ncRNA_exonic	.	.	.
rs535844710	chr7:138729336	-0.26997	N	chr7:138735512	NA	UTR3	.	ZC3HAV1	ENSG00000105939
rs115187542	chr11:67080224	-0.21917	N	chr11:66855593	2a	downstream	.	.	.
rs114199079	chr3:12598483	-0.53575	N	chr3:12267780	4	upstream	.	.	.
rs11605738	chr11:64013406	-0.67455	N	chr11:63974995	2b	intronic	.	PPP1R14B	ENSG00000173457
rs544980436	chr5:172229668	-0.66052	N	chr5:171931939	NA	intergenic	.	.	.
rs562170717	chr19:55629156	-0.30191	N	N	NA	upstream	.	.	.
rs1322	chr2:43521167	-0.51115	Y	chr2:43762195	2b	intronic	.	THADA	ENSG00000115970
rs144023410	chr12:121124647	-0.39416	N	chr12:121194862	2b	upstream	.	.	.
rs112611377	chr1:45196825	-0.62619	N	N	4	intergenic	.	.	.
rs565424280	chr8:27219774	-0.67455	N	chr8:27208126	NA	intronic	.	PTK2B	ENSG00000120899
rs73421347	chr15:45341154	-0.51469	N	N	4	intronic	.	SORD	ENSG00000140263
rs529096326	chr6:3002361	-0.16362	N	N	NA	UTR5	.	NQO2	ENSG00000124588
rs544909668	chr16:1832978	-0.55224	N	chr16:2165630	NA	UTR5	.	NUBP2	ENSG00000095906
rs541747997	chr4:77069707	-0.65479	N	N	NA	upstream	.	.	.
rs146125790	chr3:9005082	-0.57173	N	N	2b	UTR5	.	RAD18	ENSG00000070950
rs547299473	chr1:38475138	-0.53426	N	chr1:38294626	NA	intergenic	.	.	.
rs544295204	chr1:38465253	-0.21917	N	chr1:38294626	NA	intronic	.	FHL3	ENSG00000183386
rs532917491	chr5:77779711	-0.53127	N	N	NA	intergenic	.	.	.
rs566731661	chr14:24685290	-0.38488	N	N	NA	intronic	.	NEDD8-MDP1	ENSG00000255526
rs145791338	chr7:19748631	-0.57511	N	N	4	exonic	synonymous	TWISTNB	ENSG00000105849
rs540529359	chr19:18475892	-0.36531	N	chr19:18398030	NA	UTR3	.	PGPEP1	ENSG00000130517
rs549810447	chr17:71304450	-0.6311	N	N	NA	intronic	.	CDC42EP4	ENSG00000179604
rs139837629	chr1:26324667	-0.63067	N	chr1:26474439	4	upstream	.	.	.
rs6024830	chr20:54938207	-0.46623	N	N	2b	intronic	.	FAM210B	ENSG00000124098
rs533259252	chr11:65668196	-0.57173	N	chr11:65705432	NA	upstream	.	.	.
rs368709119	chr1:245026377	-0.42095	N	N	2b	intronic	.	HNRNPU	ENSG00000153187
rs531508711	chr5:154034626	-0.6111	N	N	NA	intergenic	.	.	.
rs568435893	chr6:32936035	-0.47682	N	N	NA	upstream	.	.	.
rs545484651	chr1:8933719	-0.16362	N	chr1:8800780	NA	intronic	.	ENO1	ENSG00000074800
rs571080655	chr22:42078377	-0.43352	N	chr22:42418910	NA	UTR5	.	NHP2L1	ENSG00000100138
rs35645564	chr2:47141241	-0.67455	N	N	4	intronic	.	MCFD2	ENSG00000180398
rs554657629	chr17:76123351	-0.12425	N	chr17:76257892	NA	intronic	.	TMC6	ENSG00000141524
rs80016274	chr19:4376099	-0.21618	N	chr19:4090422	4	intronic	.	SH3GL1	ENSG00000141985
rs360745	chr3:13025899	-0.50446	N	chr3:12619083	2b	intronic	.	IQSEC1	ENSG00000144711
rs532127748	chr14:90863193	-0.62768	N	N	NA	upstream	.	.	.
rs556291890	chr19:6061076	-0.46023	N	chr19:5889645	NA	intronic	.	RFX2	ENSG00000087903
rs553109034	chr11:20408997	-0.57511	N	N	NA	upstream	.	.	.
rs146142074	chr6:26216808	-0.41981	N	N	2a	exonic	nonsynonymous	HIST1H2BG	ENSG00000187990
rs555659352	chr10:73532122	-0.67455	N	chr10:73520632	NA	intronic	.	CDH23	ENSG00000107736
rs201246644	chr12:49658970	-0.46197	N	N	4	intronic	.	TUBA1C	ENSG00000167553
rs538275401	chr1:22094914	-0.45002	N	N	NA	intronic	.	USP48	ENSG00000090686
rs550075615	chr11:46958292	-0.67003	N	chr11:47454152	NA	exonic	synonymous	.	.
rs116639100	chr1:224691471	-0.48702	N	chr1:224614625	4	intergenic	.	.	.
rs146346849	chr7:26240328	-0.52545	N	N	4	UTR5	.	HNRNPA2B1	ENSG00000122566
rs558188786	chr10:103872298	-0.18872	N	chr10:104348694	NA	intronic	.	LDB1	ENSG00000198728
rs142094052	chr5:36875979	-0.30191	N	N	2a	ncRNA_exonic	.	.	.
rs181985505	chr11:65268317	-0.48766	N	chr11:65705432	4	ncRNA_exonic	.	.	.
rs185575747	chr14:89631928	-0.19041	N	N	4	intronic	.	FOXN3	ENSG00000053254
rs556726235	chr11:68671287	-0.54832	N	chr11:68903465	NA	UTR5	.	MRPL21	ENSG00000197345
rs146232329	chr15:58813858	-0.48702	N	chr15:58765183	4	intronic	.	LIPC	ENSG00000166035
rs566548606	chr3:47159576	-0.30933	N	chr3:47184055	NA	intronic	.	SETD2	ENSG00000181555
rs145618840	chr10:126381595	-0.38181	N	chr10:126328689	4	intronic	.	FAM53B	ENSG00000189319
rs11964493	chr6:135642790	-0.57916	N	chr6:135691516	2b	intronic	.	AHI1	ENSG00000135541
rs147301418	chr10:35703446	-0.28364	N	chr10:35518029	2b	intronic	.	CCNY	ENSG00000108100
rs529802148	chr16:28565245	-0.48939	N	chr16:28131510	NA	upstream	.	.	.
rs139572677	chr11:28131883	-0.57511	N	chr11:27672252	4	UTR5	.	METTL15	ENSG00000169519
rs544404133	chr10:74017023	-0.52639	N	chr10:73520632	NA	intergenic	.	.	.
rs552878285	chr16:4322904	-0.67333	N	chr16:4476089	NA	UTR5	.	TFAP4	ENSG00000090447
rs572286476	chr4:6944052	-0.21917	N	chr4:6969919	NA	intronic	.	TBC1D14	ENSG00000132405
rs188618344	chr15:83761430	-0.54148	N	N	4	intergenic	.	.	.
rs573223799	chr21:17114467	-0.56281	N	chr21:16933996	NA	intronic	.	USP25	ENSG00000155313
rs527453234	chr15:74838733	-0.34719	N	chr15:75201737	NA	intronic	.	ARID3B	ENSG00000179361
rs77187887	chr6:3024249	-0.4798	N	N	4	ncRNA_exonic	.	.	.
rs566015703	chr15:58813957	-0.48702	N	chr15:58765183	NA	intronic	.	LIPC	ENSG00000166035
rs187921703	chr2:69910484	-0.61927	N	chr2:70402180	2a	intergenic	.	.	.
rs537423220	chr17:1633846	-0.60475	N	chr17:2014984	NA	intronic	.	WDR81	ENSG00000167716
rs547859567	chr11:61734243	-0.27512	N	chr11:61398595	NA	intronic	.	FTH1	ENSG00000167996
rs10802352	chr1:246378371	-0.60595	N	N	4	intronic	.	SMYD3	ENSG00000185420
rs10802350	chr1:246378285	-0.60595	N	N	2b	intronic	.	SMYD3	ENSG00000185420
rs10802351	chr1:246378286	-0.60595	N	N	2b	intronic	.	SMYD3	ENSG00000185420
rs549701444	chr4:10182910	-0.4798	N	N	NA	intergenic	.	.	.
rs569967200	chr9:100684624	-0.4798	N	N	NA	intronic	.	C9orf156	ENSG00000136932
rs556647178	chr14:61447852	-0.53575	N	N	NA	UTR5	.	SLC38A6	ENSG00000139974
rs558600710	chr12:122186891	-0.41255	N	chr12:122254713	NA	intronic	.	TMEM120B	ENSG00000188735
rs576029239	chr20:31063311	-0.21618	N	chr20:30877984	NA	intronic	.	C20orf112	ENSG00000197183
rs531074180	chr8:144623745	-0.64025	N	chr8:144626721	NA	upstream	.	.	.
rs575984506	chr7:139941916	-0.53426	N	chr7:139719439	NA	intergenic	.	.	.
rs145538236	chr17:7761306	-0.66704	N	chr17:8214427	4	UTR5	.	CYB5D1	ENSG00000182224
rs529407792	chr6:138249206	-0.34981	N	chr6:138083965	NA	intergenic	.	.	.
rs538939802	chr13:114988356	-0.57362	N	chr13:114767455	NA	intergenic	.	.	.
rs542174457	chr17:49230902	-0.57173	N	N	NA	UTR5	.	NME1	ENSG00000239672
rs111892839	chr1:161736052	-0.62957	N	chr1:161620089	4	UTR5	.	.	.
rs538418801	chr20:30294663	-0.32046	N	chr20:30401407	NA	intronic	.	BCL2L1	ENSG00000171552
rs138546002	chr12:123459079	-0.63067	N	chr12:123837291	4	upstream	.	.	.
rs565788723	chr17:38083847	-0.25853	N	chr17:38157841	NA	UTR5	.	ORMDL3	ENSG00000172057
rs143874809	chr16:23963712	-0.30042	N	chr16:23797512	4	intronic	.	PRKCB	ENSG00000166501
rs541603103	chr6:53213925	-0.43619	N	N	NA	UTR5	.	ELOVL5	ENSG00000012660
rs548036646	chr1:47184922	-0.60387	N	N	NA	upstream	.	.	.
rs532482572	chr19:5720162	-0.38692	N	chr19:5889645	NA	UTR5	.	LONP1	ENSG00000196365
rs547349478	chr13:103259045	-0.54334	N	N	NA	intronic	.	TPP2	ENSG00000134900
rs561381417	chr12:56523080	-0.67455	N	chr12:56375137	NA	intronic	.	ESYT1	ENSG00000139641
rs546938016	chr4:25162040	-0.66704	N	chr4:25408838	NA	UTR5	.	SEPSECS	ENSG00000109618
rs540441402	chr9:95861011	-0.67455	N	chr9:95684697	NA	intronic	.	C9orf89	ENSG00000165233
rs193020582	chr18:21121002	-0.12425	N	chr18:21619931	2b	intronic	.	NPC1	ENSG00000141458
rs545807194	chr12:49627112	-0.57173	N	N	NA	intronic	.	.	.
rs142500609	chr2:43449187	-0.67455	N	chr2:43762195	2b	downstream	.	.	.
rs148989236	chr8:8869704	-0.62285	N	N	2a	intronic	.	ERI1	ENSG00000104626
rs367616365	chr1:212965101	-0.53575	N	chr1:212558397	2a	exonic	nonsynonymous	NSL1	ENSG00000117697
rs569549176	chr12:31902311	-0.52545	N	chr12:32138924	NA	intergenic	.	.	.
rs368760988	chr3:39149018	-0.54832	N	chr3:39307162	4	exonic	synonymous	GORASP1	ENSG00000114745
rs192086766	chr2:178129466	-0.53575	N	N	2b	UTR5	.	NFE2L2	ENSG00000116044
rs558356279	chr4:164087987	-0.67003	N	N	NA	UTR5	.	NAF1	ENSG00000145414
rs185800476	chr19:7694549	-0.64025	N	chr19:7415064	4	upstream	.	.	.
rs548192944	chr1:28241326	-0.53575	N	chr1:28216736	NA	upstream	.	.	.
rs562837702	chr17:17753576	-0.39746	N	chr17:17707105	NA	intronic	.	TOM1L2	ENSG00000175662
rs549747872	chr8:26248739	-0.50013	N	N	NA	intronic	.	BNIP3L	ENSG00000104765
rs138534164	chr19:46696557	-0.67053	N	chr19:47100565	2b	intergenic	.	.	.
rs538520530	chr16:31140403	-0.35809	N	chr16:31015877	NA	intronic	.	KAT8	ENSG00000103510
rs568624720	chr5:14664680	-0.62768	N	chr5:14610309	NA	upstream	.	.	.
rs551848485	chr12:72233585	-0.45301	N	chr12:72179446	NA	exonic	synonymous	TBC1D15	ENSG00000121749
rs115733211	chr1:226184247	-0.45896	N	chr1:225895806	4	intronic	.	SDE2	ENSG00000143751
rs561668528	chr18:33552494	-0.50896	N	N	NA	upstream	.	C18orf21	ENSG00000141428
rs563833378	chr19:45959360	-0.4798	N	chr19:45766729	NA	intergenic	.	.	.
rs565222621	chr5:150442955	-0.12425	N	chr5:150567017	NA	intronic	.	TNIP1	ENSG00000145901
rs78485539	chr12:116997226	-0.4798	N	chr12:116839021	4	UTR5	.	MAP1LC3B2	ENSG00000171471
rs576095372	chr15:66097564	-0.53426	N	chr15:65742390	NA	intergenic	.	.	.
rs547888872	chr4:40202646	-0.43934	N	N	NA	intronic	.	RHOH	ENSG00000168421
rs530401326	chr5:118651533	-0.29743	N	chr5:118729327	NA	intronic	.	TNFAIP8	ENSG00000145779
rs537612970	chr11:65990414	-0.27786	N	chr11:65705432	NA	intronic	.	PACS1	ENSG00000175115
rs557978307	chr7:10980447	-0.57511	N	N	NA	upstream	.	.	.
rs539094090	chr2:55496391	-0.53575	N	chr2:55013646	NA	upstream	.	.	.
rs117048840	chr6:27100658	-0.63067	N	N	2b	upstream	.	.	.
rs76818117	chr19:54370818	-0.42425	N	chr19:54327869	3a	intronic	.	MYADM	ENSG00000179820
rs574768041	chr6:26189375	-0.54148	N	N	NA	upstream	.	.	.
rs542906288	chr1:26611524	-0.21917	N	chr1:27100243	NA	intronic	.	UBXN11	ENSG00000158062
rs573810065	chr9:132586663	-0.57205	N	N	NA	upstream	.	.	.
rs534223410	chr1:40840198	-0.30191	N	chr1:40406715	NA	intronic	.	SMAP2	ENSG00000084070
rs536806544	chr11:82782828	-0.38488	N	N	NA	UTR5	.	RAB30	ENSG00000137502
rs531456169	chr18:21083250	-0.48939	N	chr18:20771130	NA	upstream	.	.	.
rs560094741	chr4:10098087	-0.67455	N	N	NA	intronic	.	WDR1	ENSG00000071127
rs191504963	chr8:37986356	-0.43939	N	N	2b	exonic	nonsynonymous	ASH2L	ENSG00000129691
rs185195686	chr1:29359788	-0.26997	N	N	4	intronic	.	EPB41	ENSG00000159023
rs576983094	chr7:148545009	-0.46404	N	chr7:148886058	NA	intronic	.	EZH2	ENSG00000106462
rs551251647	chr17:79093809	-0.64597	N	chr17:79402603	NA	exonic	synonymous	AATK	ENSG00000181409
rs570793022	chr5:5422513	-0.53575	N	N	NA	upstream	.	.	.
rs80193791	chr12:109217764	-0.41709	N	chr12:108721636	2b	intronic	.	SSH1	ENSG00000084112
rs544743789	chr22:20861887	-0.60089	N	N	NA	UTR5	.	.	.
rs199864530	chr4:25314464	-0.66704	N	chr4:25408838	4	exonic	synonymous	ZCCHC4	ENSG00000168228
rs532761908	chr12:112179418	-0.48872	N	chr12:112212874	NA	intronic	.	ACAD10	ENSG00000111271
rs76089206	chr5:171570131	-0.28266	N	chr5:171931939	4	intronic	.	STK10	ENSG00000072786
rs200100374	chr19:11039475	-0.4332	N	chr19:11317744	4	UTR5	.	C19orf52	ENSG00000142444
rs535333096	chr1:235003111	-0.46023	N	chr1:234879890	NA	intergenic	.	.	.
rs151247370	chr2:132250606	-0.66704	N	N	2a	ncRNA_exonic	.	.	.
rs78908632	chr19:6061010	-0.46023	N	chr19:5889645	2a	intronic	.	RFX2	ENSG00000087903
rs546868693	chr7:5468611	-0.21917	N	chr7:5619731	NA	intergenic	.	.	.
rs374777610	chr3:128445096	-0.46031	N	chr3:128741071	4	UTR5	.	RAB7A	ENSG00000075785
rs182176327	chr11:118187591	-0.53127	N	chr11:118639653	2b	downstream	.	.	.
rs554109591	chr22:20877966	-0.67455	N	N	NA	intronic	.	MED15	ENSG00000099917
rs79050929	chr9:33165748	-0.67455	N	N	4	intronic	.	B4GALT1	ENSG00000086062
rs561230412	chr9:140113403	-0.5272	N	chr9:139934107	NA	UTR3	.	.	.
rs11663997	chr18:9404699	-0.54494	N	N	4	intergenic	.	.	.
rs4252668	chr1:204485572	-0.47682	N	chr1:204530502	4	UTR5	.	MDM4	ENSG00000198625
rs3774670	chr3:45673090	-0.27064	N	chr3:45918215	2b	intronic	.	LIMD1	ENSG00000144791
rs113133576	chr11:63334988	-0.54148	N	N	4	intergenic	.	.	.
rs143231068	chr17:25801124	-0.28533	N	chr17:25848196	2b	intronic	.	KSR1	ENSG00000141068
rs547080971	chr7:5614038	-0.66879	N	chr7:5619731	NA	intergenic	.	.	.
rs533277391	chr7:150065384	-0.47682	N	chr7:150278589	NA	upstream	.	.	.
rs539378370	chr16:81668451	-0.21917	N	chr16:81604251	NA	intronic	.	CMIP	ENSG00000153815
rs6519270	chr22:42078666	-0.47917	N	chr22:42418910	4	intronic	.	NHP2L1	ENSG00000100138
rs7597785	chr2:202298583	-0.66635	N	chr2:202112471	4	intronic	.	TRAK2	ENSG00000115993
rs180753970	chr1:111433447	-0.66993	N	chr1:111348029	2b	intronic	.	CD53	ENSG00000143119
rs527628225	chr6:28193085	-0.62768	N	N	NA	UTR5	.	ZSCAN9	ENSG00000137185
rs569704614	chr15:55532222	-0.58522	N	N	NA	intronic	.	RAB27A	ENSG00000069974
rs557894368	chr11:86748992	-0.60089	N	N	NA	UTR5	.	TMEM135	ENSG00000166575
rs559902537	chr11:35052478	-0.59884	N	N	NA	intergenic	.	.	.
rs138731688	chr20:39745042	-0.46137	N	chr20:39268185	4	ncRNA_intronic	.	TOP1	ENSG00000198900
rs555102076	chr19:45946204	-0.49237	N	chr19:45766729	NA	intergenic	.	.	.
rs545918882	chr7:139553062	-0.61567	N	chr7:139719439	NA	intronic	.	TBXAS1	ENSG00000059377
rs557211586	chr16:50105160	-0.47402	N	chr16:50160737	NA	intronic	.	HEATR3	ENSG00000155393
rs577864275	chr1:46768967	-0.30191	N	chr1:46513012	NA	exonic	nonsynonymous	LRRC41	ENSG00000132128
rs577157801	chr8:21775967	-0.4798	N	chr8:21710741	NA	intergenic	.	.	.
rs576634817	chr18:3595373	-0.57173	N	N	NA	ncRNA_intronic	.	DLGAP1	ENSG00000170579
rs576446395	chr3:45709708	-0.59779	N	chr3:45918215	NA	intronic	.	LIMD1	ENSG00000144791
rs116686352	chr7:77428906	-0.39384	N	chr7:77312474	4	intronic	.	PHTF2	ENSG00000006576
rs551410092	chr6:26305731	-0.6533	N	N	NA	intergenic	.	.	.
rs564508922	chr19:13056442	-0.56341	N	chr19:13176728	NA	upstream	.	.	.
rs58316647	chr1:179941229	-0.52329	N	N	2b	intronic	.	CEP350	ENSG00000135837
rs556768750	chr19:39894740	-0.54494	N	chr19:39942569	NA	intergenic	.	.	.
rs537838359	chr1:25573994	-0.59586	N	chr1:25291010	NA	upstream	.	C1orf63	ENSG00000117616
rs536865493	chr8:142238634	-0.40816	N	chr8:142329460	NA	UTR5	.	SLC45A4	ENSG00000022567
rs199637444	chr3:183853307	-0.30191	N	chr3:183730295	4	exonic	nonsynonymous	EIF2B5	ENSG00000145191
rs116508804	chr3:50637813	-0.60154	N	chr3:50160109	2a	intergenic	.	.	.
rs560439239	chr19:59031161	-0.67003	N	N	NA	UTR5	.	.	.
rs527331938	chr11:62607069	-0.39683	N	N	NA	UTR5	.	WDR74	ENSG00000133316
rs530302089	chr14:77428403	-0.4798	N	chr14:77856184	NA	intergenic	.	.	.
rs145046272	chr3:148869769	-0.61346	N	chr3:148609704	4	intronic	.	HPS3	ENSG00000163755
rs370858949	chr11:62572905	-0.48609	N	N	4	UTR5	.	NXF1	ENSG00000162231
rs570705837	chr12:125399294	-0.51288	N	N	NA	UTR5	.	UBC	ENSG00000150991
rs183020205	chr17:79068671	-0.48147	N	chr17:79402603	3a	intronic	.	BAIAP2	ENSG00000175866
rs547214662	chr11:64889631	-0.50896	N	chr11:65369240	NA	UTR5	.	FAU	ENSG00000149806
rs555705518	chr12:124086743	-0.64025	N	chr12:124019055	NA	exonic	synonymous	DDX55	ENSG00000111364
rs113514200	chr16:3072541	-0.40816	N	chr16:3521071	2b	downstream	.	.	.
rs532529389	chr3:57541866	-0.46989	N	chr3:58036811	NA	upstream	.	.	.
rs10798670	chr1:179334934	-0.38488	Y	N	4	UTR5	.	AXDND1	ENSG00000162779
rs553253111	chr6:34784498	-0.65773	N	chr6:35266231	NA	intronic	.	UHRF1BP1	ENSG00000065060
rs534267505	chr19:2783268	-0.34127	N	chr19:3272088	NA	UTR5	.	SGTA	ENSG00000104969
rs549794814	chr6:15254322	-0.12425	N	N	NA	intronic	.	JARID2	ENSG00000008083
rs141605220	chr11:65769704	-0.27512	N	chr11:65705432	4	UTR5	.	BANF1	ENSG00000175334
rs183777957	chr4:25863337	-0.53426	N	chr4:25408838	2b	intronic	.	SEL1L3	ENSG00000091490
rs191167468	chr11:65189108	-0.48939	N	chr11:65665200	4	intergenic	.	.	.
rs562484469	chr16:19130521	-0.3265	N	chr16:19278625	NA	UTR3	.	ITPRIPL2	ENSG00000205730
rs547512580	chr1:156737234	-0.65479	N	N	NA	upstream	.	.	.
rs538861663	chr16:29816996	-0.65479	N	chr16:30082508	NA	upstream;downstream	.	.	.
rs557258153	chr8:144623618	-0.64025	N	chr8:144626721	NA	UTR5	.	ZC3H3	ENSG00000014164
rs532685099	chr3:10362865	-0.63067	N	chr3:10229160	NA	UTR5	.	.	.
rs548098157	chr12:50057021	-0.25853	N	N	NA	intronic	.	FMNL3	ENSG00000161791
rs11856066	chr15:45027861	-0.62619	N	N	4	upstream	.	.	.
rs187872398	chr10:70748533	-0.36705	N	chr10:70607580	4	UTR5	.	KIAA1279	ENSG00000198954
rs75800109	chr1:27070675	-0.12425	N	chr1:27100243	4	intronic	.	ARID1A	ENSG00000117713
rs551074251	chr7:2344350	-0.58062	N	chr7:2759473	NA	intronic	.	SNX8	ENSG00000106266
rs185878636	chr5:39194821	-0.43197	N	N	2b	intronic	.	FYB	ENSG00000082074
rs79827124	chr8:27190667	-0.31324	N	chr8:27208126	4	intronic	.	PTK2B	ENSG00000120899
rs12146541	chr11:57508678	-0.35809	Y	chr11:57724059	2a	ncRNA_intronic	.	.	.
rs115989177	chr1:12538401	-0.15105	N	chr1:12246175	2a	intronic	.	VPS13D	ENSG00000048707
rs542880334	chr1:229644088	-0.53575	N	chr1:229670964	NA	UTR5	.	NUP133	ENSG00000069248
rs144570053	chr16:89164994	-0.34719	N	chr16:88856084	2b	intronic	.	ACSF3	ENSG00000176715
rs75315904	chr1:173837051	-0.62768	N	chr1:174222832	4	ncRNA_intronic	.	.	.
rs545805486	chr22:20850933	-0.3111	N	N	NA	upstream	.	.	.
rs190802047	chr21:31014349	-0.60595	N	N	4	intronic	.	GRIK1	ENSG00000171189
rs538387515	chr11:5617993	-0.4798	N	chr11:5186093	NA	UTR5	.	TRIM6-TRIM34	ENSG00000258588
rs9915595	chr17:80843837	-0.50747	N	chr17:81084522	4	intronic	.	TBCD	ENSG00000141556
rs563001575	chr7:23571560	-0.66736	N	chr7:23513093	NA	UTR5	.	TRA2A	ENSG00000164548
rs533465405	chr3:49066793	-0.49237	N	chr3:49267435	NA	UTR5	.	IMPDH2	ENSG00000178035
rs576776994	chr6:41996338	-0.35809	N	chr6:42037348	NA	intronic	.	CCND3	ENSG00000112576
rs190750191	chr5:159826971	-0.51618	N	chr5:159879258	2a	UTR5	.	C5orf54	ENSG00000221886
rs555250788	chr16:86588725	-0.59397	N	chr16:86292368	NA	intronic	.	MTHFSD	ENSG00000103248
rs560796016	chr11:62420759	-0.53575	N	N	NA	UTR5	.	INTS5	ENSG00000185085
rs552391590	chr16:67694621	-0.31448	N	chr16:67377216	NA	UTR5	.	ACD	ENSG00000102977
rs189924114	chr7:44120833	-0.5843	N	N	2b	intronic	.	POLM	ENSG00000122678
rs573024671	chr7:72395629	-0.50133	N	N	NA	intronic	.	POM121	ENSG00000196313
rs550474026	chr7:127983943	-0.59021	N	N	NA	UTR5	.	RBM28	ENSG00000106344
rs587715211	chr1:150586320	-0.41255	N	chr1:150595537	NA	intergenic	.	.	.
rs570330651	chr7:115858381	-0.55388	N	chr7:116357368	NA	intronic	.	TES	ENSG00000135269
rs550460333	chr1:26361914	-0.60387	N	chr1:26834960	NA	UTR3	.	EXTL1	ENSG00000158008
rs181306113	chr5:134074307	-0.67003	N	chr5:134343469	4	UTR5	.	CAMLG	ENSG00000164615
rs530844494	chr6:36409390	-0.53426	N	chr6:36353934	NA	intronic	.	PXT1	ENSG00000179165
rs141917043	chr2:48338598	-0.57173	N	N	4	intergenic	.	.	.
rs569197624	chr6:20404225	-0.6078	N	chr6:20813212	NA	intronic	.	E2F3	ENSG00000112242
rs557830584	chr19:907246	-0.16362	N	chr19:836144	NA	intronic	.	R3HDM4	ENSG00000198858
rs544357709	chr4:185307691	-0.41977	N	N	NA	intergenic	.	.	.
rs544212976	chr16:21623145	-0.43495	N	N	NA	intronic	.	METTL9	ENSG00000197006
rs2302336	chr7:6048845	-0.51618	N	chr7:5619731	2b	upstream	.	.	.
rs546795162	chr22:50683494	-0.40641	N	chr22:50628937	NA	upstream;downstream	.	.	.
rs138373801	chr14:75355300	-0.46964	N	N	4	intronic	.	DLST	ENSG00000119689
rs532834887	chr7:107220668	-0.63067	N	N	NA	UTR5	.	BCAP29	ENSG00000075790
rs557514841	chr1:235093352	-0.642	N	chr1:234879890	NA	ncRNA_intronic	.	.	.
rs202138036	chr22:21213367	-0.51288	N	N	4	UTR5	.	SNAP29	ENSG00000099940
rs550136425	chr16:85081121	-0.52709	N	chr16:85195422	NA	intronic	.	KIAA0513	ENSG00000135709
rs548239825	chr3:46976985	-0.67455	N	chr3:47184055	NA	intronic	.	CCDC12	ENSG00000160799
rs192956735	chr7:157197922	-0.41888	N	N	4	intronic	.	DNAJB6	ENSG00000105993
rs550719770	chr16:89045628	-0.56083	N	chr16:88568831	NA	intergenic	.	.	.
rs540715639	chr11:67374292	-0.64324	N	N	NA	upstream	.	.	.
rs189143362	chr4:186317260	-0.60089	N	N	4	upstream	.	.	.
rs540857733	chr1:234866768	-0.57173	N	chr1:234879890	NA	ncRNA_exonic	.	.	.
rs190762478	chr4:80928409	-0.2055	N	chr4:80911371	2b	intronic	.	ANTXR2	ENSG00000163297
rs568228373	chr12:56522021	-0.42151	N	chr12:56375137	NA	UTR5	.	ESYT1	ENSG00000139641
rs187995054	chr12:90150645	-0.58713	N	chr12:90546388	4	intergenic	.	.	.
rs561579120	chr1:19652303	-0.41161	N	chr1:19981023	NA	intronic	.	PQLC2	ENSG00000040487
rs558673851	chr20:30198628	-0.4798	N	chr20:30401407	NA	intergenic	.	.	.
rs74145650	chr10:73532172	-0.67455	N	chr10:73520632	4	intronic	.	CDH23	ENSG00000107736
rs532417082	chr6:27870710	-0.57362	N	N	NA	intergenic	.	.	.
rs560703081	chr9:125027080	-0.53575	N	N	NA	UTR5	.	MRRF	ENSG00000148187
rs557961340	chr6:20458660	-0.3381	N	chr6:20813212	NA	intronic	.	E2F3	ENSG00000112242
rs540095165	chr7:18218212	-0.62619	N	chr7:18267229	NA	intronic	.	HDAC9	ENSG00000048052
rs181863609	chr22:50683418	-0.40641	N	chr22:50628937	4	upstream;downstream	.	.	.
rs562387858	chr3:193852863	-0.63067	N	chr3:194138782	NA	intergenic	.	.	.
rs544382894	chr2:99125003	-0.63901	N	chr2:99382892	NA	intronic	.	INPP4A	ENSG00000040933
rs545158518	chr16:30709500	-0.64025	N	chr16:30471109	NA	exonic	nonsynonymous	.	.
rs543042346	chr6:158981176	-0.60089	N	chr6:159469512	NA	intronic	.	TMEM181	ENSG00000146433
rs563982781	chr6:143772016	-0.63067	N	chr6:144270001	NA	UTR5	.	.	.
rs560333653	chr6:133135337	-0.66704	N	N	NA	upstream	.	.	.
rs560154569	chr8:135732762	-0.63341	N	chr8:135747967	NA	intergenic	.	.	.
rs559328063	chr3:135969940	-0.5843	N	N	NA	intronic	.	PCCB	ENSG00000114054
rs57639610	chr11:47968743	-0.24596	N	chr11:47888036	2a	intergenic	.	.	.
rs539226917	chr2:178129707	-0.53575	N	N	NA	UTR5	.	NFE2L2	ENSG00000116044
rs368617086	chr5:7869067	-0.62768	N	N	4	intronic	.	FASTKD3	ENSG00000124279
rs187827132	chr6:16342631	-0.45824	N	chr6:16758425	4	intronic	.	ATXN1	ENSG00000124788
rs201639420	chr7:92219570	-0.4332	N	chr7:92582156	4	ncRNA_intronic	.	FAM133B	ENSG00000234545
rs561187541	chr17:79881413	-0.21618	N	chr17:79402603	NA	UTR5	.	MAFG	ENSG00000197063
rs559145071	chr6:36035703	-0.5827	N	chr6:36353934	NA	intronic	.	MAPK14	ENSG00000112062
rs549669156	chr3:171757361	-0.39384	N	chr3:172160401	NA	upstream	.	.	.
rs544937318	chr18:5238005	-0.53575	N	N	NA	ncRNA_exonic	.	.	.
rs117600357	chr11:2325192	-0.45963	N	chr11:2320013	4	intronic	.	TSPAN32	ENSG00000064201
rs147233066	chr3:44397322	-0.53333	N	N	2a	intronic	.	TCAIM	ENSG00000179152
rs138672954	chr8:56853915	-0.43495	N	chr8:56800362	4	intronic	.	LYN	ENSG00000254087
rs558367073	chr12:124086695	-0.64025	N	chr12:124019055	NA	UTR5	.	DDX55	ENSG00000111364
rs565365822	chr19:1897634	-0.51916	N	chr19:2127272	NA	intergenic	.	.	.
rs577530088	chr6:42012218	-0.39746	N	chr6:42037348	NA	intronic	.	CCND3	ENSG00000112576
rs181706757	chr18:11850138	-0.6111	N	N	4	intronic	.	GNAL	ENSG00000141404
rs550874413	chr12:108956430	-0.53575	N	chr12:108721636	NA	exonic	nonsynonymous	ISCU	ENSG00000136003
rs560155164	chr17:4624921	-0.52921	N	chr17:4755424	NA	downstream	.	.	.
rs8073260	chr17:27192467	-0.63549	N	chr17:27653016	4	intergenic	.	.	.
rs368395960	chr19:1383898	-0.27512	N	chr19:1132637	4	UTR5	.	NDUFS7	ENSG00000115286
rs567705727	chr4:4543754	-0.53575	N	N	NA	UTR5	.	STX18	ENSG00000168818
rs542379591	chr5:118666305	-0.21917	N	chr5:118729327	NA	intronic	.	TNFAIP8	ENSG00000145779
rs115006957	chr5:73928225	-0.33819	N	N	2b	intronic	.	ENC1	ENSG00000171617
rs567348945	chr12:102090826	-0.4798	N	chr12:101873240	NA	upstream	.	.	.
rs553586141	chr17:58547282	-0.54578	N	N	NA	intronic	.	APPBP2	ENSG00000062725
rs543018416	chr2:38830016	-0.53575	N	N	NA	UTR5	.	HNRNPLL	ENSG00000143889
rs575542256	chr3:150264576	-0.42095	N	chr3:150707915	NA	UTR5	.	.	.
rs34618114	chr1:27098319	-0.43228	Y	chr1:27100243	2b	intronic	.	ARID1A	ENSG00000117713
rs569515726	chr1:200638478	-0.62768	N	N	NA	intronic	.	DDX59	ENSG00000118197
rs558194455	chr1:181059098	-0.24298	N	chr1:180905694	NA	UTR3	.	IER5	ENSG00000162783
rs144514634	chr22:38576115	-0.52545	N	N	2b	intronic	.	PLA2G6	ENSG00000184381
rs138229704	chr15:72529949	-0.35809	N	N	4	intergenic	.	.	.
rs573403683	chr19:13056523	-0.65535	N	chr19:13176728	NA	upstream	.	.	.
rs540625016	chr3:49066973	-0.49237	N	chr3:49267435	NA	upstream;downstream	.	.	.
rs113757843	chr10:35688854	-0.61846	N	chr10:35518029	2b	intronic	.	CCNY	ENSG00000108100
rs149596462	chr9:35727612	-0.67455	N	chr9:35687556	4	intronic	.	TLN1	ENSG00000137076
rs539823421	chr1:9777804	-0.67455	N	chr1:9713500	NA	intronic	.	PIK3CD	ENSG00000171608
rs553589864	chr8:22925564	-0.67455	N	chr8:22436681	NA	intronic	.	TNFRSF10B	ENSG00000120889
rs180931796	chr10:82264146	-0.21618	N	chr10:82218964	4	intronic	.	TSPAN14	ENSG00000108219
rs576804619	chr14:95973916	-0.67455	N	N	NA	intergenic	.	.	.
rs142313976	chr16:87422250	-0.53426	N	chr16:87908305	3a	intronic	.	.	.
rs547611204	chr12:49247258	-0.66555	N	chr12:49080698	NA	intergenic	.	.	.
rs540024600	chr6:13669114	-0.49115	N	N	NA	intronic	.	RANBP9	ENSG00000010017
rs573512197	chr4:56303604	-0.578	N	N	NA	intronic	.	CLOCK	ENSG00000134852
rs114055887	chr3:171847937	-0.50747	N	chr3:172160401	2a	intronic	.	FNDC3B	ENSG00000075420
rs538601430	chr19:1438455	-0.40641	N	chr19:1132637	NA	UTR5	.	RPS15	ENSG00000115268
rs146685884	chr17:17739585	-0.30191	N	chr17:17707105	2a	intronic	.	SREBF1	ENSG00000072310
rs187572310	chr10:70848971	-0.45128	N	chr10:70607580	4	intronic	.	SRGN	ENSG00000122862
rs558315146	chr1:36689807	-0.65479	N	chr1:36880829	NA	upstream	.	.	.
rs553685666	chr8:22932322	-0.4798	N	chr8:22436681	NA	ncRNA_intronic	.	.	.
rs532805762	chr17:42287766	-0.59639	N	chr17:41926126	NA	exonic	nonsynonymous	UBTF	ENSG00000108312
rs144641624	chr17:58547218	-0.54578	N	N	4	intronic	.	APPBP2	ENSG00000062725
rs185147086	chr10:32635229	-0.67455	N	N	2b	intronic	.	EPC1	ENSG00000120616
rs78562946	chr1:230282038	-0.54494	N	N	4	intronic	.	GALNT2	ENSG00000143641
rs552925263	chr6:106773841	-0.51618	N	chr6:106727215	NA	upstream	.	.	.
rs73332405	chr7:5568776	-0.44454	N	chr7:5619731	3a	intronic	.	ACTB	ENSG00000075624
rs552195181	chr1:167597358	-0.62619	N	chr1:167600842	NA	intergenic	.	.	.
rs551991991	chr7:77429591	-0.52688	N	chr7:77312474	NA	intronic	.	PHTF2	ENSG00000006576
rs554394207	chr5:40835574	-0.53575	N	N	NA	upstream	.	.	.
rs538091761	chr16:2802608	-0.62768	N	chr16:2838274	NA	UTR5	.	SRRM2	ENSG00000167978
rs116011941	chr8:21776056	-0.4798	N	chr8:21710741	4	intergenic	.	.	.
rs200812386	chr12:124118380	-0.57511	N	chr12:124019055	4	UTR5	.	GTF2H3	ENSG00000111358
rs145784902	chr11:63342169	-0.35809	N	N	2b	UTR3	.	PLA2G16	ENSG00000176485
rs142054414	chr9:132673063	-0.66691	N	N	2b	intronic	.	FNBP1	ENSG00000187239
rs529170828	chr1:173794024	-0.62768	N	chr1:174222832	NA	UTR5	.	DARS2	ENSG00000117593
rs570335967	chr16:70285826	-0.40641	N	chr16:69940361	NA	UTR5	.	EXOSC6	ENSG00000223496
rs548490173	chr1:224691307	-0.48702	N	chr1:224614625	NA	intergenic	.	.	.
rs552339481	chr11:64124017	-0.34245	N	chr11:63974995	NA	intronic	.	CCDC88B	ENSG00000168071
rs563983964	chr12:123872171	-0.52688	N	chr12:124019055	NA	intronic	.	SETD8	ENSG00000183955
rs550580140	chr20:48767705	-0.52422	N	chr20:49205095	NA	intronic	.	TMEM189	ENSG00000240849
rs143085259	chr12:57024367	-0.67455	N	chr12:57493727	2b	intronic	.	BAZ2A	ENSG00000076108
rs187099318	chr2:201729485	-0.57511	N	chr2:202112471	4	upstream	.	.	.
rs577874131	chr6:17843603	-0.5611	N	N	NA	intronic	.	KIF13A	ENSG00000137177
rs547231707	chr1:32860173	-0.628	N	N	NA	upstream	.	.	.
rs539874665	chr10:11799636	-0.39989	N	N	NA	intronic	.	ECHDC3	ENSG00000134463
rs138838827	chr5:61601756	-0.365	N	N	2b	upstream	.	.	.
rs114402588	chr3:17772105	-0.55843	N	chr3:18250509	4	intronic	.	TBC1D5	ENSG00000131374
rs577566731	chr16:87888159	-0.21917	N	chr16:87908305	NA	intronic	.	SLC7A5	ENSG00000103257
rs559998777	chr4:8430301	-0.34756	N	N	NA	intronic	.	ACOX3	ENSG00000087008
rs550818746	chr12:109490446	-0.62076	N	chr12:109842112	NA	ncRNA_exonic	.	USP30	ENSG00000135093
rs542463943	chr1:28845333	-0.67455	N	chr1:28620730	NA	intronic	.	RCC1	ENSG00000180198
rs564576734	chr2:114514207	-0.57511	N	N	NA	UTR5	.	SLC35F5	ENSG00000115084
rs575979097	chr21:45437764	-0.31324	N	chr21:45660835	NA	intronic	.	TRAPPC10	ENSG00000160218
rs572713795	chr17:76377887	-0.35809	N	chr17:76257892	NA	intronic	.	PGS1	ENSG00000087157
rs147880994	chr19:40927289	-0.57173	N	chr19:41214796	4	intergenic	.	.	.
rs578224526	chr15:83735841	-0.62768	N	N	NA	exonic	synonymous	BTBD1	ENSG00000064726
rs577129060	chr16:86588772	-0.59397	N	chr16:86292368	NA	intronic	.	MTHFSD	ENSG00000103248
rs564359931	chr19:13885171	-0.54832	N	chr19:13948397	NA	upstream;downstream	.	C19orf53	ENSG00000104979
rs537830970	chr17:39845513	-0.46031	N	chr17:40289012	NA	intronic	.	EIF1	ENSG00000173812
rs115263571	chr7:23571579	-0.66736	N	chr7:23513093	4	UTR5	.	TRA2A	ENSG00000164548
rs189916872	chr12:50056902	-0.25853	N	N	4	intronic	.	FMNL3	ENSG00000161791
rs375049799	chr19:49378598	-0.67455	N	chr19:49127490	2b	intronic	.	PPP1R15A	ENSG00000087074
rs536392017	chr22:22020515	-0.39384	N	chr22:21982249	NA	intronic	.	PPIL2	ENSG00000100023
rs529605352	chr19:47234352	-0.67455	N	chr19:47629264	NA	intronic	.	STRN4	ENSG00000090372
rs567742081	chr11:62328336	-0.12425	N	N	NA	intronic	.	EEF1G	ENSG00000254772
rs114311514	chr5:139049709	-0.44211	N	N	4	intronic	.	CXXC5	ENSG00000171604
rs145107241	chr19:2169198	-0.21917	N	chr19:2127272	2a	intronic	.	DOT1L	ENSG00000104885
rs576654474	chr5:40798615	-0.33789	N	N	NA	upstream	.	.	.
rs547604385	chr7:150066319	-0.67455	N	chr7:150278589	NA	intronic	.	REPIN1	ENSG00000214022
rs531539971	chr12:116996359	-0.66879	N	chr12:116839021	NA	upstream	.	.	.
rs573657430	chr5:158634806	-0.54321	N	chr5:159101706	NA	exonic	nonsynonymous	RNF145	ENSG00000145860
rs545981069	chr7:148787925	-0.47682	N	chr7:148886058	NA	upstream	.	.	.
rs541436335	chr17:79670306	-0.39384	N	chr17:79402603	NA	upstream	.	.	.
rs181438687	chr1:115300851	-0.65479	N	N	4	upstream	.	.	.
rs376449654	chr1:33282889	-0.65479	N	N	2a	UTR5	.	YARS	ENSG00000134684
rs189620627	chr1:114472101	-0.65479	N	chr1:114377568	4	ncRNA_exonic	.	HIPK1	ENSG00000163349
rs529619143	chr16:67694889	-0.31448	N	chr16:67377216	NA	UTR5	.	PARD6A	ENSG00000102981
rs557579630	chr7:38375327	-0.57362	N	N	NA	intergenic	.	.	.
rs535712283	chr6:43599099	-0.4798	N	chr6:43693094	NA	intronic	.	MAD2L1BP	ENSG00000124688
rs114101380	chr11:85904651	-0.53426	N	N	2b	intergenic	.	.	.
rs28649712	chr8:103405249	-0.58522	N	chr8:103836253	4	intronic	.	UBR5	ENSG00000104517
rs544221225	chr1:32856831	-0.12425	N	N	NA	intronic	.	BSDC1	ENSG00000160058
rs533500810	chr6:35699940	-0.63067	N	chr6:35602972	NA	ncRNA_intronic	.	.	.
rs375749839	chr15:91384284	-0.46023	N	chr15:90885806	2b	intergenic	.	.	.
rs73404711	chr15:42792311	-0.21618	N	chr15:42651900	2b	intronic	.	SNAP23	ENSG00000092531
rs181325766	chr8:11720283	-0.12425	N	chr8:11836514	4	intronic	.	CTSB	ENSG00000164733
rs181075040	chr6:27870761	-0.57362	N	N	4	intergenic	.	.	.
rs181504366	chr2:128458251	-0.61324	N	N	2b	upstream	.	.	.
rs9665587	chr10:104192567	-0.6111	N	chr10:104400112	4	upstream	.	.	.
rs547554727	chr6:3002150	-0.16362	N	N	NA	intronic	.	NQO2	ENSG00000124588
rs534834615	chr7:157132798	-0.37447	N	N	NA	intronic	.	DNAJB6	ENSG00000105993
rs188387196	chr1:111433424	-0.66993	N	chr1:111348029	4	intronic	.	CD53	ENSG00000143119
rs564216008	chr3:183903602	-0.47714	N	chr3:183730295	NA	upstream	.	.	.
rs73848904	chr4:130014640	-0.57511	N	N	3a	UTR5	.	C4orf33	ENSG00000151470
rs538487664	chr5:36152193	-0.628	N	chr5:35875134	NA	UTR5	.	SKP2	ENSG00000145604
rs557686807	chr11:33958935	-0.54148	N	chr11:33903609	NA	intergenic	.	.	.
rs559318372	chr1:76251941	-0.62768	N	N	NA	UTR5	.	RABGGTB	ENSG00000137955
rs528795878	chr12:123459106	-0.63067	N	chr12:123837291	NA	upstream	.	.	.
rs575630184	chr6:34725161	-0.60387	N	chr6:34785079	NA	UTR5	.	.	.
rs183517463	chr2:12591950	-0.53426	N	chr2:12916919	4	ncRNA_intronic	.	.	.
rs74039632	chr15:91384398	-0.46023	N	chr15:90885806	4	intergenic	.	.	.
rs186636814	chr17:2527954	-0.31311	N	chr17:2882005	4	intronic	.	PAFAH1B1	ENSG00000007168
rs187718385	chr1:45196719	-0.62619	N	N	4	intergenic	.	.	.
rs566547396	chr8:126444936	-0.67455	N	chr8:126474356	NA	intronic	.	TRIB1	ENSG00000173334
rs16973403	chr19:39903088	-0.39683	N	chr19:39942569	4	upstream	.	.	.
rs28385572	chr21:37670697	-0.51916	N	chr21:37702279	2b	intergenic	.	.	.
rs546920956	chr6:42531761	-0.50896	N	chr6:42037348	NA	UTR5	.	.	.
rs541730849	chr5:179520747	-0.59873	N	chr5:179345996	NA	intergenic	.	.	.
rs569125680	chr22:20067589	-0.62768	N	chr22:19971552	NA	upstream	.	.	.
rs537109026	chr3:185651900	-0.52579	N	N	NA	intronic	.	TRA2B	ENSG00000136527
rs377513491	chr3:154042314	-0.67003	N	N	3a	upstream	.	.	.
rs114866541	chr15:91439009	-0.58636	N	chr15:91427692	4	downstream	.	.	.
rs571405825	chr6:44026567	-0.4798	N	chr6:43693094	NA	ncRNA_intronic	.	.	.
rs539775995	chr12:106695865	-0.4798	N	N	NA	upstream	.	.	.
rs564815227	chr1:41174850	-0.39683	N	chr1:41356780	NA	intronic	.	NFYC	ENSG00000066136
rs375993911	chr21:46275105	-0.67455	N	N	3a	intronic	.	PTTG1IP	ENSG00000183255
rs146433538	chr3:14693204	-0.53575	N	N	4	upstream	.	.	.
rs531722771	chr9:127703463	-0.53575	N	N	NA	upstream	.	.	.
rs536807018	chr17:4625028	-0.62114	N	chr17:4755424	NA	downstream	.	.	.
rs146433530	chr9:71831102	-0.65272	N	N	3a	intronic	.	TJP2	ENSG00000119139
rs201173602	chr1:181003160	-0.6111	N	chr1:180905694	4	exonic	nonsynonymous	MR1	ENSG00000153029
rs562778798	chr9:33001655	-0.57511	N	N	NA	upstream	.	.	.
rs187582256	chr1:109632071	-0.60607	N	chr1:109366370	2b	intergenic	.	.	.
rs551694101	chr19:14474428	-0.66581	N	chr19:14499477	NA	intergenic	.	.	.
rs552981073	chr5:131755401	-0.45191	N	chr5:131705458	NA	ncRNA_intronic	.	.	.
rs570295235	chr2:29093305	-0.65479	N	chr2:28618161	NA	upstream	.	.	.
rs577989756	chr20:32700244	-0.65479	N	chr20:32557172	NA	upstream	.	.	.
rs564526718	chr6:26157512	-0.66261	N	N	NA	upstream;downstream	.	.	.
rs572099025	chr17:17753483	-0.39746	N	chr17:17707105	NA	intronic	.	TOM1L2	ENSG00000175662
rs182754999	chr15:65282477	-0.50896	N	chr15:65742390	2a	upstream	.	.	.
rs578164252	chr3:186740288	-0.42844	N	chr3:186629144	NA	intronic	.	ST6GAL1	ENSG00000073849
rs552471795	chr20:39745174	-0.46137	N	chr20:39268185	NA	ncRNA_intronic	.	TOP1	ENSG00000198900
rs148155118	chr11:9573474	-0.58363	N	chr11:9730141	4	intergenic	.	.	.
rs115401047	chr19:39034936	-0.54148	N	chr19:38554364	4	intronic	.	RYR1	ENSG00000196218
rs533662586	chr6:36853837	-0.63067	N	chr6:36353934	NA	intronic	.	C6orf89	ENSG00000198663
rs537977436	chr5:149185559	-0.28364	N	chr5:149498872	NA	intronic	.	PPARGC1B	ENSG00000155846
rs202056240	chr7:127229265	-0.67455	N	N	4	intronic	.	ARF5	ENSG00000004059
rs73382439	chr6:20404420	-0.48876	N	chr6:20813212	2b	intronic	.	E2F3	ENSG00000112242
rs562510978	chr1:212967270	-0.63555	N	chr1:212558397	NA	intronic	.	TATDN3	ENSG00000203705
rs541093061	chr5:1105684	-0.3111	N	chr5:1313242	NA	intronic	.	SLC12A7	ENSG00000113504
rs185897360	chr22:29137736	-0.38692	N	chr22:29628741	2a	intronic	.	CHEK2	ENSG00000183765
rs376587062	chr11:108535682	-0.67003	N	chr11:108341864	2b	upstream	.	.	.
rs575060906	chr6:34294804	-0.59889	N	chr6:34785079	NA	intronic	.	RPS10-NUDT3	ENSG00000270800
rs568231004	chr1:28844954	-0.67455	N	chr1:28620730	NA	intronic	.	RCC1	ENSG00000180198
rs182127890	chr1:1447497	-0.67003	N	N	4	upstream	.	.	.
rs565581780	chr17:62223515	-0.36705	N	chr17:61931549	NA	ncRNA_exonic	.	.	.
rs188414598	chr1:181057928	-0.24298	N	chr1:180905694	4	UTR5	.	IER5	ENSG00000162783
rs561457843	chr9:130624687	-0.57173	N	chr9:130764955	NA	intergenic	.	.	.
rs368227217	chr18:3593620	-0.51916	N	N	4	intronic	.	DLGAP1	ENSG00000170579
rs142609510	chr6:27114688	-0.53575	N	N	4	upstream	.	.	.
rs147508693	chr6:144416685	-0.65479	N	chr6:144441671	4	UTR5	.	SF3B5	ENSG00000169976
rs536224638	chr17:79881571	-0.21618	N	chr17:79402603	NA	intronic	.	MAFG	ENSG00000197063
rs575643694	chr7:102790685	-0.66555	N	N	NA	intergenic	.	.	.
rs76428974	chr6:15622217	-0.30042	N	N	2a	intronic	.	DTNBP1	ENSG00000047579
rs533634038	chr5:131094194	-0.55388	N	chr5:130730691	NA	intronic	.	FNIP1	ENSG00000217128
rs544894404	chr2:202298578	-0.66635	N	chr2:202112471	NA	intronic	.	TRAK2	ENSG00000115993
rs540554803	chr3:53381656	-0.57511	N	N	NA	upstream	.	.	.
rs536762233	chr11:62573094	-0.48609	N	N	NA	upstream	.	.	.
rs193188246	chr10:126406603	-0.35046	N	chr10:126328689	4	intronic	.	FAM53B	ENSG00000189319
rs189631498	chr3:134215474	-0.64814	N	N	4	intronic	.	CEP63	ENSG00000182923
rs533487249	chr2:122288460	-0.67003	N	N	NA	ncRNA_exonic	.	CLASP1	ENSG00000074054
rs568339628	chr7:148892487	-0.21618	N	chr7:148886058	NA	upstream	.	.	.
rs544131747	chr20:48552919	-0.64952	N	chr20:48903034	NA	UTR5	.	.	.
rs138301758	chr12:46825710	-0.58713	N	chr12:46979191	2b	ncRNA_intronic	.	.	.
rs12309692	chr12:56522945	-0.67455	N	chr12:56375137	4	intronic	.	ESYT1	ENSG00000139641
rs191779862	chr2:70351325	-0.57173	N	chr2:70402180	4	ncRNA_exonic	.	.	.
rs531192114	chr3:49275927	-0.52639	N	chr3:49267435	NA	intronic	.	CCDC36	ENSG00000173421
rs568170217	chr1:245026412	-0.42095	N	N	NA	intronic	.	HNRNPU	ENSG00000153187
rs556909486	chr12:56121937	-0.40816	N	chr12:56375137	NA	intronic	.	CD63	ENSG00000135404
rs572762336	chr13:41548892	-0.40126	N	chr13:41688401	NA	intronic	.	ELF1	ENSG00000120690
rs78891962	chr14:68146915	-0.63353	N	N	2b	intronic	.	RDH11	ENSG00000072042
rs539922392	chr1:207483516	-0.53896	N	chr1:207220800	NA	intergenic	.	.	.
rs191075985	chr16:85595167	-0.40816	N	chr16:85195422	3a	intergenic	.	.	.
rs576177704	chr3:196669459	-0.27512	N	chr3:196501413	NA	UTR5	.	NCBP2	ENSG00000114503
rs57557512	chr17:39845580	-0.46031	N	chr17:40289012	4	intronic	.	EIF1	ENSG00000173812
rs554984357	chr1:221890343	-0.41172	N	N	NA	intronic	.	DUSP10	ENSG00000143507
rs528031023	chr11:65271751	-0.4483	N	chr11:65705432	NA	ncRNA_exonic	.	.	.
rs115300969	chr1:68152468	-0.15105	N	N	2b	intronic	.	GADD45A	ENSG00000116717
rs140280158	chr1:45285481	-0.4798	N	N	4	downstream	.	.	.
rs138909529	chr20:33735003	-0.47682	N	N	4	exonic	nonsynonymous	EDEM2	ENSG00000088298
rs537815015	chr10:70748523	-0.36705	N	chr10:70607580	NA	UTR5	.	KIAA1279	ENSG00000198954
rs193019124	chr4:41992515	-0.67003	N	N	4	upstream	.	SLC30A9	ENSG00000014824
rs372579040	chr2:19548117	-0.64324	N	chr2:19430105	2a	upstream	.	.	.
rs528181551	chr5:140998929	-0.42151	N	chr5:140519166	NA	upstream	.	.	.
rs534174636	chr3:185655102	-0.55224	N	N	NA	intronic	.	TRA2B	ENSG00000136527
rs540216341	chr7:101500329	-0.21917	N	chr7:101880795	NA	intronic	.	CUX1	ENSG00000257923
rs529280511	chr6:35699915	-0.63067	N	chr6:35602972	NA	ncRNA_intronic	.	.	.
rs569001950	chr11:102963046	-0.67003	N	N	NA	upstream	.	.	.
rs187581132	chr4:25380056	-0.44454	N	chr4:25408838	4	intronic	.	ANAPC4	ENSG00000053900
rs568155710	chr11:62573003	-0.48609	N	N	NA	upstream	.	.	.
rs73990475	chr2:219262708	-0.37726	N	chr2:219212037	4	upstream	.	.	.
rs548415492	chr20:1099071	-0.53575	N	chr20:1546742	NA	intronic	.	PSMF1	ENSG00000125818
rs521140	chr4:2011150	-0.53575	N	N	4	upstream	.	.	.
rs570775613	chr6:150049803	-0.60154	N	chr6:150373194	NA	intronic	.	NUP43	ENSG00000120253
rs570039617	chr7:124569954	-0.57511	N	chr7:124453258	NA	ncRNA_exonic	.	POT1	ENSG00000128513
rs532244950	chr11:94801843	-0.59021	N	chr11:95096321	NA	UTR3	.	.	.
rs371781514	chr10:82265367	-0.21618	N	chr10:82218964	4	intronic	.	TSPAN14	ENSG00000108219
rs535193506	chr9:90166681	-0.25788	N	N	NA	intronic	.	DAPK1	ENSG00000196730
rs540040953	chr2:88991209	-0.57511	N	N	NA	UTR5	.	RPIA	ENSG00000153574
rs530238316	chr9:130188331	-0.25555	N	chr9:130271666	NA	intronic	.	ZNF79	ENSG00000196152
rs192294851	chr1:59249937	-0.53575	N	N	4	upstream	.	.	.
rs115523470	chr1:228352590	-0.54494	N	N	4	ncRNA_intronic	.	.	.
rs540531809	chr2:196378229	-0.64531	N	N	NA	intergenic	.	.	.
rs552199616	chr22:20863840	-0.29743	N	N	NA	intronic	.	MED15	ENSG00000099917
rs561341508	chr6:26157552	-0.66261	N	N	NA	upstream;downstream	.	.	.
rs2074624	chr7:102985211	-0.34127	N	N	2c	UTR5	.	DNAJC2	ENSG00000105821
rs557323210	chr2:223909094	-0.59085	N	chr2:223937559	NA	intergenic	.	.	.
rs183626449	chr7:38375445	-0.57362	N	N	2a	intergenic	.	.	.
rs139039407	chr6:27114961	-0.62768	N	N	4	exonic	synonymous	HIST1H2AH	ENSG00000184825
rs549595103	chr3:4801786	-0.25052	N	N	NA	intronic	.	ITPR1	ENSG00000150995
rs561456787	chr18:53257274	-0.6111	N	chr18:53398626	NA	intronic	.	TCF4	ENSG00000196628
rs144157718	chr8:42195630	-0.54832	N	N	4	upstream	.	.	.
rs541705786	chr17:7761248	-0.66704	N	chr17:8214427	NA	UTR5	.	.	.
rs572442374	chr3:57263464	-0.35076	N	chr3:57741346	NA	intronic	.	APPL1	ENSG00000157500
rs536881583	chr16:87888413	-0.21917	N	chr16:87908305	NA	intronic	.	SLC7A5	ENSG00000103257
rs111693190	chr6:106773733	-0.57511	N	chr6:106727215	4	upstream	.	.	.
rs540555071	chr9:127624409	-0.62768	N	chr9:127191232	NA	upstream	.	.	.
rs566420529	chr1:8938201	-0.67455	N	chr1:8800780	NA	intronic	.	ENO1	ENSG00000074800
rs181081167	chr3:9437962	-0.27512	N	chr3:9511975	4	ncRNA_intronic	.	.	.
rs7091024	chr10:103124486	-0.65235	N	N	3a	intronic	.	BTRC	ENSG00000166167
rs576245475	chr6:27870764	-0.57362	N	N	NA	intergenic	.	.	.
rs564492846	chr5:176421992	-0.39989	N	chr5:176792491	NA	intronic	.	UIMC1	ENSG00000087206
rs116267561	chr4:40200110	-0.35809	N	N	4	intronic	.	RHOH	ENSG00000168421
rs2292801	chr19:39034836	-0.58084	N	chr19:38554364	4	intronic	.	RYR1	ENSG00000196218
rs2292800	chr19:39034771	-0.58084	N	chr19:38554364	2b	intronic	.	RYR1	ENSG00000196218
rs556202106	chr17:76837151	-0.53575	N	N	NA	upstream	.	.	.
rs528204517	chr4:146019311	-0.57511	N	chr4:146008537	NA	UTR5	.	ANAPC10	ENSG00000164162
rs570945327	chr19:13265282	-0.12425	N	chr19:13176728	NA	UTR3	.	IER2	ENSG00000160888
rs541943391	chr17:17991258	-0.46989	N	chr17:17707105	NA	UTR5	.	DRG2	ENSG00000108591
rs538634816	chr19:11679263	-0.50747	N	chr19:11921021	NA	intergenic	.	.	.
rs2242885	chr21:36386766	-0.59794	N	chr21:36450841	2a	intronic	.	RUNX1	ENSG00000159216
rs551737858	chr14:24685384	-0.38488	N	N	NA	intronic	.	NEDD8-MDP1	ENSG00000255526
rs535040167	chr2:134906861	-0.24318	N	chr2:134991024	NA	intergenic	.	.	.
rs556010568	chr1:15744164	-0.12425	N	N	NA	intronic	.	EFHD2	ENSG00000142634
rs142815250	chr19:56146346	-0.63067	N	N	2b	intergenic	.	.	.
rs527671386	chr12:123868195	-0.67003	N	chr12:124019055	NA	upstream	.	.	.
rs533885016	chr1:213225238	-0.39683	N	chr1:212907866	NA	intronic	.	RPS6KC1	ENSG00000136643
rs10122382	chr9:90125181	-0.34532	N	N	2b	intronic	.	DAPK1	ENSG00000196730
rs188742825	chr5:159435986	-0.65046	N	chr5:159101706	4	upstream	.	.	.
rs537429748	chr20:44563912	-0.51288	N	N	NA	intronic	.	PCIF1	ENSG00000100982
rs563251601	chr19:3155316	-0.24596	N	chr19:3408665	NA	intronic	.	GNA15	ENSG00000060558
rs539839538	chr5:130975888	-0.63089	N	chr5:130730691	NA	intergenic	.	.	.
rs192312048	chr1:6259780	-0.64324	N	N	4	upstream	.	.	.
rs183975137	chr2:113551785	-0.54148	N	chr2:113712407	2b	intergenic	.	.	.
rs560939963	chr4:4250103	-0.66704	N	N	NA	upstream	.	.	.
rs185812286	chr1:16161606	-0.62768	N	N	2b	ncRNA_exonic	.	.	.
rs186281241	chr1:114447809	-0.53575	N	chr1:114377568	4	upstream	.	DCLRE1B	ENSG00000118655
rs549490608	chr6:49431148	-0.67003	N	N	NA	UTR5	.	CENPQ	ENSG00000031691
rs528658809	chr1:179941086	-0.52329	N	N	NA	intronic	.	CEP350	ENSG00000135837
rs139446273	chr7:107383999	-0.63067	N	N	4	upstream	.	.	.
rs151096362	chr1:39735437	-0.67455	N	chr1:39291708	4	intronic	.	MACF1	ENSG00000127603
rs78088149	chr16:11199215	-0.21917	N	chr16:11478974	2a	intronic	.	CLEC16A	ENSG00000038532
rs567727148	chr1:28908438	-0.50896	N	chr1:28620730	NA	upstream	.	.	.
rs7213095	chr17:39940768	-0.26576	Y	chr17:40289012	4	intronic	.	JUP	ENSG00000173801
rs557602847	chr1:93645943	-0.4332	N	chr1:93478531	NA	UTR5	.	CCDC18	ENSG00000122483
rs192302029	chr1:150586044	-0.41255	N	chr1:150595537	3a	intergenic	.	.	.
rs139335910	chr18:11850359	-0.6111	N	N	4	intronic	.	GNAL	ENSG00000141404
rs531884893	chr20:55043636	-0.62768	N	N	NA	upstream	.	.	.
rs571455821	chr21:37802521	-0.4798	N	chr21:37702279	NA	intergenic	.	.	.
rs566197408	chr19:41829801	-0.67455	N	N	NA	UTR3	.	CCDC97	ENSG00000142039
rs587673104	chr1:150551249	-0.39416	N	chr1:150595537	NA	intronic	.	MCL1	ENSG00000143384
rs571525557	chr11:75785546	-0.37211	N	chr11:75891182	NA	intronic	.	UVRAG	ENSG00000198382
rs540051129	chr4:174210870	-0.63941	N	N	NA	intronic	.	GALNT7	ENSG00000109586
rs116965718	chr11:85862606	-0.4798	N	N	4	intergenic	.	.	.
rs540008904	chr1:22352513	-0.63067	N	chr1:22779827	NA	ncRNA_exonic	.	.	.
rs533529607	chr1:45285632	-0.4798	N	N	NA	UTR3	.	PTCH2	ENSG00000117425
rs117083980	chr18:60117761	-0.55875	N	chr18:60123141	4	intergenic	.	.	.
rs557757925	chr10:35703334	-0.28364	N	chr10:35518029	NA	intronic	.	CCNY	ENSG00000108100
rs564324357	chr19:49467175	-0.45301	N	chr19:49127490	NA	intergenic	.	.	.
rs535608783	chr10:102131072	-0.51916	N	chr10:102119000	NA	intergenic	.	.	.
rs2195116	chr2:171785428	-0.63067	Y	N	2a	UTR5	.	GORASP2	ENSG00000115806
rs183208747	chr12:54070110	-0.6111	N	chr12:54387947	4	UTR5	.	ATP5G2	ENSG00000135390
rs77436432	chr11:46958250	-0.67003	N	chr11:47454152	4	UTR5	.	.	.
rs539902240	chr9:131037499	-0.4798	N	chr9:131465481	NA	intronic	.	GOLGA2	ENSG00000167110
rs528670664	chr16:4357708	-0.63067	N	chr16:4476089	NA	intergenic	.	.	.
rs541834916	chr3:154042242	-0.67003	N	N	NA	UTR5	.	DHX36	ENSG00000174953
rs9998426	chr4:166248623	-0.66704	N	N	2a	upstream	.	.	.
rs577543924	chr15:35261856	-0.62768	N	N	NA	UTR5	.	AQR	ENSG00000021776
rs573010983	chr9:139622739	-0.63067	N	chr9:139934107	NA	upstream	.	.	.
rs575969078	chr21:33985131	-0.50896	N	chr21:34439889	NA	upstream	.	C21orf59	ENSG00000159079
rs140757451	chr1:45285440	-0.4798	N	N	4	downstream	.	.	.
rs543504451	chr16:86588735	-0.59397	N	chr16:86292368	NA	intronic	.	MTHFSD	ENSG00000103248
rs564465374	chr16:30961640	-0.67455	N	chr16:30471109	NA	intronic	.	ORAI3	ENSG00000175938
rs535611200	chr11:66112513	-0.60387	N	chr11:65705432	NA	UTR5	.	BRMS1	ENSG00000174744
rs534602280	chr6:27860855	-0.62768	N	N	NA	exonic	stopgain	HIST1H2AM	ENSG00000233224
rs141827113	chr4:1884912	-0.66398	N	chr4:1392789	4	intronic	.	WHSC1	ENSG00000109685
rs568981218	chr12:110939866	-0.62768	N	chr12:111357727	NA	UTR5	.	VPS29	ENSG00000111237
rs570808448	chr19:59031310	-0.67003	N	N	NA	UTR5	.	.	.
rs565026721	chr8:126525446	-0.48702	N	chr8:126474356	NA	intergenic	.	.	.
rs558262056	chr4:87933108	-0.30042	N	chr4:88057353	NA	intronic	.	AFF1	ENSG00000172493
rs570160127	chr20:30192146	-0.24596	N	chr20:30401407	NA	upstream	.	.	.
rs189841383	chr4:83350787	-0.30191	N	chr4:83556631	4	exonic	synonymous	HNRNPDL	ENSG00000152795
rs972058	chr9:71394895	-0.60387	N	N	2b	intronic	.	PIP5K1B	ENSG00000107242
rs568625359	chr6:26104101	-0.62619	N	N	NA	upstream	.	.	.
rs61933195	chr12:64850837	-0.40171	N	chr12:64976049	5	intronic	.	TBK1	ENSG00000183735
rs572749473	chr3:4867534	-0.40816	N	N	NA	intronic	.	ITPR1	ENSG00000150995
rs535694254	chr1:93297628	-0.66736	N	chr1:93478531	NA	UTR5	.	RPL5	ENSG00000122406
rs115253009	chr1:28575172	-0.57173	N	chr1:28216736	2a	intergenic	.	.	.
rs553797882	chr6:31795542	-0.54321	N	N	NA	UTR5	.	HSPA1B	ENSG00000204388
rs532587172	chr15:58813867	-0.48702	N	chr15:58765183	NA	intronic	.	LIPC	ENSG00000166035
rs546283712	chr22:17579470	-0.65085	N	chr22:17906176	NA	intronic	.	IL17RA	ENSG00000177663
rs532438291	chr20:34329336	-0.39384	N	N	NA	intronic	.	RBM39	ENSG00000131051
rs539099251	chr16:89045611	-0.56083	N	chr16:88568831	NA	intergenic	.	.	.
rs531558293	chr11:61730832	-0.67455	N	chr11:61398595	NA	UTR3	.	BEST1	ENSG00000167995
rs377594655	chr2:62115766	-0.66704	N	chr2:61781994	4	UTR5	.	CCT4	ENSG00000115484
rs75255277	chr11:114086918	-0.54059	N	chr11:113984489	3a	intronic	.	ZBTB16	ENSG00000109906
rs184825975	chr3:186288406	-0.60387	N	chr3:186201112	4	upstream	.	.	.
rs188080752	chr6:161647571	-0.24298	N	N	4	intronic	.	AGPAT4	ENSG00000026652
rs75798922	chr3:32543556	-0.438	N	N	2b	intronic	.	CMTM6	ENSG00000091317
rs563640815	chr16:88837440	-0.67455	N	chr16:88518569	NA	intronic	.	PIEZO1	ENSG00000103335
rs533333487	chr16:68057190	-0.54832	N	chr16:68138091	NA	UTR5	.	DUS2	ENSG00000167264
rs183357742	chr8:29107634	-0.45882	N	N	2b	intronic	.	KIF13B	ENSG00000197892
rs570691732	chr22:22139152	-0.59779	N	chr22:21982249	NA	intronic	.	MAPK1	ENSG00000100030
rs75750439	chr1:19537017	-0.53575	N	chr1:19981023	2b	upstream	.	.	.
rs576955955	chr19:2783309	-0.34127	N	chr19:3272088	NA	UTR5	.	SGTA	ENSG00000104969
rs570987425	chr7:135347899	-0.67455	N	chr7:135346262	NA	intronic	.	C7orf73	ENSG00000243317
rs545129202	chr1:229644127	-0.53575	N	chr1:229670964	NA	upstream	.	.	.
rs557602590	chr22:50683566	-0.40641	N	chr22:50628937	NA	upstream;downstream	.	.	.
rs557511032	chr3:4573191	-0.45896	N	N	NA	intronic	.	ITPR1	ENSG00000150995
rs544931482	chr10:52085203	-0.36912	N	N	NA	intronic	.	SGMS1	ENSG00000198964
rs370052325	chr7:124569968	-0.57511	N	chr7:124453258	4	ncRNA_exonic	.	POT1	ENSG00000128513
rs529401201	chr11:18548505	-0.57511	N	chr11:18165341	NA	upstream	.	TSG101	ENSG00000074319
rs574802959	chr16:70462085	-0.67455	N	N	NA	intronic	.	ST3GAL2	ENSG00000157350
rs188839073	chr5:131762406	-0.39746	N	chr5:131705458	4	ncRNA_intronic	.	.	.
rs186587121	chr7:101591405	-0.52391	N	chr7:101880795	3a	intronic	.	CUX1	ENSG00000257923
rs148551547	chr1:45285622	-0.4798	N	N	4	UTR3	.	PTCH2	ENSG00000117425
rs550757946	chr6:159291170	-0.57173	N	chr6:159469512	NA	UTR5	.	C6orf99	ENSG00000203711
rs544477176	chr16:31519660	-0.62768	N	N	NA	exonic	nonsynonymous	C16orf58	ENSG00000140688
rs550103045	chr3:150264361	-0.42095	N	chr3:150707915	NA	UTR5	.	SERP1	ENSG00000120742
rs556975427	chr1:25566496	-0.67455	N	chr1:25291010	NA	intergenic	.	.	.
rs376005893	chr6:28908928	-0.63067	N	N	4	intergenic	.	.	.
rs544618113	chr6:30484165	-0.52545	N	N	NA	intergenic	.	.	.
rs151020210	chr1:181057899	-0.24298	N	chr1:180905694	2a	UTR5	.	IER5	ENSG00000162783
rs534563709	chr9:134609411	-0.67455	N	N	NA	intronic	.	RAPGEF1	ENSG00000107263
rs545380101	chr16:85650395	-0.67455	N	chr16:85195422	NA	intronic	.	GSE1	ENSG00000131149
rs542858271	chr1:16276157	-0.67455	N	N	NA	intronic	.	ZBTB17	ENSG00000116809
rs537430841	chr2:68362673	-0.45661	N	chr2:68615546	NA	intronic	.	WDR92	ENSG00000243667
rs535603262	chr4:169931461	-0.66704	N	N	NA	UTR5	.	.	.
rs114814820	chr7:100076942	-0.50133	N	chr7:100278657	2b	upstream	.	.	.
rs563759483	chr16:23963738	-0.30042	N	chr16:23797512	NA	intronic	.	PRKCB	ENSG00000166501
rs73522721	chr9:95860986	-0.67455	N	chr9:95684697	4	intronic	.	C9orf89	ENSG00000165233
rs192805043	chr8:22926735	-0.53575	N	chr8:22436681	4	ncRNA_intronic	.	.	.
rs371542433	chr4:110736579	-0.53575	N	chr4:110853777	2a	upstream	.	.	.
rs549619331	chr11:57192357	-0.12425	N	chr11:57146225	NA	intronic	.	SLC43A3	ENSG00000134802
rs575080273	chr5:148725098	-0.39384	N	N	NA	UTR5	.	GRPEL2	ENSG00000164284
rs557664189	chr1:1310948	-0.62768	N	N	NA	upstream	.	.	.
rs112228421	chr11:10477400	-0.24596	N	chr11:10476689	4	intronic	.	AMPD3	ENSG00000133805
rs61639982	chr4:74570339	-0.54148	N	chr4:74766693	4	intergenic	.	.	.
rs544946915	chr12:104992864	-0.15827	N	N	NA	intronic	.	CHST11	ENSG00000171310
rs543749547	chr19:41827839	-0.67455	N	N	NA	intronic	.	CCDC97	ENSG00000142039
rs73167121	chr7:155473706	-0.578	N	N	2b	intronic	.	RBM33	ENSG00000184863
rs557006861	chr7:99006602	-0.34127	N	chr7:99036920	NA	UTR5	.	BUD31	ENSG00000106245
rs73566946	chr19:47289959	-0.36705	N	chr19:47776012	2a	intronic	.	SLC1A5	ENSG00000105281
rs576587230	chr8:124179925	-0.66331	N	N	NA	intergenic	.	.	.
rs541405688	chr7:139942018	-0.53426	N	chr7:139719439	NA	intergenic	.	.	.
rs543614515	chr14:24630320	-0.67455	N	N	NA	upstream;downstream	.	IRF9	ENSG00000213928
rs189794484	chr1:163291749	-0.63067	N	N	2a	UTR5	.	NUF2	ENSG00000143228
rs184683985	chr16:85084865	-0.59857	N	chr16:85195422	2c	intronic	.	KIAA0513	ENSG00000135709
rs189617626	chr6:31165725	-0.67333	N	N	4	ncRNA_intronic	.	.	.
rs576486609	chr6:27440119	-0.47682	N	N	NA	UTR5	.	ZNF184	ENSG00000096654
rs535141878	chr7:72395556	-0.50133	N	N	NA	intronic	.	POM121	ENSG00000196313
rs140033816	chr7:137652315	-0.59889	N	chr7:137881690	2a	intronic	.	CREB3L2	ENSG00000182158
rs183327679	chr8:22932396	-0.4798	N	chr8:22436681	4	ncRNA_intronic	.	.	.
rs183478852	chr9:128047294	-0.40692	N	N	4	intronic	.	GAPVD1	ENSG00000165219
rs557355223	chr1:249123104	-0.57362	N	N	NA	intergenic	.	.	.
rs189840815	chr6:42947248	-0.4798	N	chr6:42510602	4	upstream	.	.	.
rs183622172	chr6:41984972	-0.24298	N	chr6:42037348	4	intronic	.	CCND3	ENSG00000112576
rs553786257	chr1:235093229	-0.642	N	chr1:234879890	NA	ncRNA_exonic	.	.	.
rs571710866	chr10:11752938	-0.53426	N	N	NA	intergenic	.	.	.
rs568058479	chr9:97488972	-0.60387	N	N	NA	UTR5	.	.	.
rs200116349	chr15:35261854	-0.62768	N	N	4	UTR5	.	AQR	ENSG00000021776
rs570346401	chr22:20117004	-0.50448	N	chr22:19971552	NA	intergenic	.	.	.
rs187877386	chr17:47819757	-0.53127	N	chr17:47488823	4	intronic	.	FAM117A	ENSG00000121104
rs192831308	chr9:131037539	-0.4798	N	chr9:131465481	3a	intronic	.	GOLGA2	ENSG00000167110
rs530939449	chr6:10750026	-0.62805	N	chr6:10526373	NA	intronic	.	TMEM14B	ENSG00000137210
rs564668510	chr19:18475807	-0.36531	N	chr19:18398030	NA	UTR3	.	PGPEP1	ENSG00000130517
rs574231529	chr1:36107221	-0.50896	N	N	NA	UTR5	.	PSMB2	ENSG00000126067
rs139201531	chr6:161676068	-0.62568	N	N	4	intronic	.	AGPAT4	ENSG00000026652
rs187967938	chr3:187463078	-0.39384	N	chr3:187652724	3a	intronic	.	BCL6	ENSG00000113916
rs192555457	chr6:31671265	-0.53575	N	N	3a	upstream	.	.	.
rs573457851	chr16:85588838	-0.63067	N	chr16:85195422	NA	intergenic	.	.	.
rs137952338	chr19:36119917	-0.57511	N	N	2a	upstream	.	.	.
rs148729396	chr18:9849639	-0.38354	N	N	4	intronic	.	RAB31	ENSG00000168461
rs558406439	chr10:79803361	-0.5261	N	N	NA	intronic	.	RPS24	ENSG00000138326
rs540458240	chr19:50144022	-0.39683	N	N	NA	upstream	.	.	.
rs537896245	chr1:45987552	-0.53575	N	chr1:46325874	NA	UTR5	.	PRDX1	ENSG00000117450
rs528351171	chr11:809735	-0.42095	N	chr11:1136478	NA	upstream	.	RPLP2	ENSG00000177600
rs3792498	chr3:4801967	-0.25052	N	N	3a	intronic	.	ITPR1	ENSG00000150995
rs72813980	chr10:73398814	-0.53426	N	chr10:73520632	2a	intronic	.	CDH23	ENSG00000107736
rs186284986	chr9:130841587	-0.38662	N	chr9:130764955	4	intronic	.	SLC25A25	ENSG00000148339
rs533237362	chr1:234748487	-0.4798	N	chr1:234879890	NA	intergenic	.	.	.
rs72948059	chr3:101280684	-0.64025	N	chr3:101267385	2a	UTR5	.	.	.
rs533902621	chr8:134552674	-0.16362	N	chr8:134103953	NA	intronic	.	ST3GAL1	ENSG00000008513
rs578170982	chr15:79165186	-0.6078	N	N	NA	UTR5	.	MORF4L1	ENSG00000185787
rs578222271	chr1:249132353	-0.66704	N	N	NA	upstream	.	.	.
rs141520662	chr7:134845059	-0.21272	N	chr7:134382330	2a	intronic	.	TMEM140	ENSG00000146859
rs532762940	chr17:17991168	-0.46989	N	chr17:17707105	NA	upstream	.	.	.
rs201504533	chr19:1438424	-0.40641	N	chr19:1132637	4	UTR5	.	RPS15	ENSG00000115268
rs545731201	chr15:64856362	-0.63527	N	chr15:64672002	NA	intronic	.	ZNF609	ENSG00000180357
rs185485632	chr6:30464333	-0.2055	N	N	3a	intergenic	.	.	.
rs574134934	chr12:120729368	-0.4229	N	chr12:121194862	NA	intergenic	.	.	.
rs535758742	chr3:187463669	-0.53575	N	chr3:187652724	NA	upstream	.	.	.
rs555774857	chr5:157286092	-0.4332	N	N	NA	UTR5	.	CLINT1	ENSG00000113282
rs1146634	chr1:76252011	-0.62768	N	N	4	intronic	.	RABGGTB	ENSG00000137955
rs114890833	chr18:19266546	-0.24487	N	N	4	intronic	.	ABHD3	ENSG00000158201
rs1146633	chr1:76251813	-0.62768	N	N	4	upstream	.	.	.
rs562181077	chr8:30013792	-0.66704	N	chr8:30280630	NA	ncRNA_intronic	.	.	.
rs184197585	chr1:229691004	-0.28065	N	chr1:229670964	4	intronic	.	ABCB10	ENSG00000135776
rs549050157	chr19:50083880	-0.53575	N	N	NA	upstream	.	.	.
rs11870739	chr17:71304503	-0.6311	N	N	4	intronic	.	CDC42EP4	ENSG00000179604
rs150653691	chr1:40915825	-0.47682	N	chr1:41356780	2a	upstream	.	ZFP69B	ENSG00000187801
rs568549224	chr19:18476042	-0.36531	N	chr19:18398030	NA	UTR3	.	PGPEP1	ENSG00000130517
rs58129217	chr3:37011624	-0.54427	N	N	2b	intergenic	.	.	.
rs531077007	chr11:65268499	-0.48766	N	chr11:65705432	NA	ncRNA_exonic	.	.	.
rs201782924	chr6:26285756	-0.63067	N	N	4	upstream	.	.	.
rs545048952	chr4:10098086	-0.67455	N	N	NA	intronic	.	WDR1	ENSG00000071127
rs544057673	chr8:142427885	-0.61529	N	chr8:142329460	NA	intergenic	.	PTP4A3	ENSG00000184489
rs182491461	chr16:11188014	-0.67455	N	chr16:11478974	2a	intronic	.	CLEC16A	ENSG00000038532
rs373092341	chr19:38807941	-0.57362	N	chr19:38554364	2b	intergenic	.	.	.
rs576626753	chr7:134854173	-0.67455	N	chr7:134382330	NA	splicing	.	C7orf49	ENSG00000122783
rs145924826	chr3:47517299	-0.4798	N	chr3:47184055	4	UTR5	.	SCAP	ENSG00000114650
rs573380509	chr4:54232142	-0.50448	N	N	NA	UTR5	.	SCFD2	ENSG00000184178
rs572518149	chr3:12598635	-0.53575	N	chr3:12267780	NA	UTR5	.	MKRN2	ENSG00000075975
rs139327594	chr8:131355371	-0.5272	N	N	3a	intronic	.	ASAP1	ENSG00000153317
rs532363873	chr8:10697336	-0.39683	N	chr8:10706411	NA	UTR5	.	PINX1	ENSG00000254093
rs530082188	chr4:106629969	-0.57511	N	N	NA	UTR5	.	GSTCD	ENSG00000138780
rs4134808	chr19:7694538	-0.64025	N	chr19:7415064	2b	upstream	.	.	.
rs548413284	chr6:27870715	-0.57362	N	N	NA	intergenic	.	.	.
rs112327206	chr22:22139144	-0.59779	N	chr22:21982249	4	intronic	.	MAPK1	ENSG00000100030
rs576150097	chr1:246378468	-0.60595	N	N	NA	intronic	.	SMYD3	ENSG00000185420
rs547406672	chr4:10097950	-0.67455	N	N	NA	intronic	.	WDR1	ENSG00000071127
rs545462147	chr7:154997123	-0.57173	N	N	NA	intergenic	.	.	.
rs543332759	chr16:70380802	-0.628	N	chr16:69940361	NA	upstream	.	DDX19A	ENSG00000168872
rs184264068	chr6:27741974	-0.67278	N	N	4	intergenic	.	.	.
rs544913769	chr3:128134992	-0.59889	N	chr3:128381270	NA	intergenic	.	.	.
rs567465799	chr10:11728013	-0.54148	N	N	NA	intergenic	.	.	.
rs543918131	chr12:112179320	-0.46192	N	chr12:112212874	NA	intronic	.	ACAD10	ENSG00000111271
rs116659474	chr7:47521845	-0.3161	N	chr7:47437244	2b	intronic	.	TNS3	ENSG00000136205
rs570741572	chr11:118782844	-0.67455	N	chr11:118747576	NA	intergenic	.	.	.
rs74133106	chr10:50382461	-0.67109	N	chr10:50264204	4	intronic	.	C10orf128	ENSG00000204161
rs530211739	chr3:183602851	-0.51916	N	chr3:183730295	NA	upstream	.	.	.
rs147010726	chr6:7698633	-0.53426	N	chr6:7315563	2b	intergenic	.	.	.
rs1058587	chr19:18499422	-0.21917	Y	chr19:18398030	4	exonic	nonsynonymous	GDF15	ENSG00000130513
rs191545841	chr1:234738483	-0.17871	N	chr1:234879890	2b	intergenic	.	.	.
rs534261027	chr7:131014358	-0.58134	N	chr7:130742066	NA	intronic	.	MKLN1	ENSG00000128585
rs201889859	chr10:75609103	-0.67455	N	N	2c	intronic	.	CAMK2G	ENSG00000148660
rs556836781	chr19:1266366	-0.35046	N	chr19:836144	NA	intergenic	.	.	.
rs4148230	chr4:146019318	-0.57511	N	chr4:146008537	2b	UTR5	.	ANAPC10	ENSG00000164162
rs187625679	chr11:63972140	-0.12425	N	chr11:63974995	4	downstream	.	.	.
rs577863844	chr12:120680211	-0.50446	N	N	NA	intronic	.	PXN	ENSG00000089159
rs141072045	chr8:29107700	-0.45882	N	N	4	intronic	.	KIF13B	ENSG00000197892
rs565515899	chr11:65266626	-0.6067	N	chr11:65705432	NA	ncRNA_exonic	.	.	.
rs148742724	chr1:11969934	-0.66555	N	chr1:12246175	4	intergenic	.	.	.
rs115671673	chr17:73343184	-0.31324	N	chr17:73822598	4	intronic	.	GRB2	ENSG00000177885
rs182517838	chr9:127533908	-0.39683	N	chr9:127191232	2b	upstream	.	.	.
rs560473164	chr18:3660969	-0.62619	N	N	NA	intronic	.	DLGAP1	ENSG00000170579
rs187434079	chr3:71257455	-0.40126	N	chr3:71677817	4	intronic	.	FOXP1	ENSG00000114861
rs577487170	chr17:15902934	-0.53575	N	chr17:16156235	NA	UTR5	.	TTC19	ENSG00000011295
rs560559917	chr3:32543759	-0.48876	N	N	NA	intronic	.	CMTM6	ENSG00000091317
rs59748048	chr14:105481767	-0.52422	N	chr14:105637156	2a	intronic	.	CDCA4	ENSG00000170779
rs147594217	chr19:2169305	-0.3111	N	chr19:2127272	2b	intronic	.	DOT1L	ENSG00000104885
rs532998868	chr1:26324675	-0.63067	N	chr1:26474439	NA	upstream	.	.	.
rs544767905	chr6:17701211	-0.18593	N	N	NA	intronic	.	NUP153	ENSG00000124789
rs535210011	chr2:191885258	-0.67003	N	chr2:191973034	NA	intergenic	.	.	.
rs191573676	chr19:45004734	-0.5843	N	chr19:45149235	2b	upstream	.	.	.
rs10205331	chr2:54799560	-0.53426	N	chr2:54993998	4	intronic	.	SPTBN1	ENSG00000115306
rs188988008	chr2:112812920	-0.53575	N	chr2:112788615	2a	UTR5	.	TMEM87B	ENSG00000153214
rs528521058	chr8:37757859	-0.24596	N	N	NA	upstream	.	.	.
rs200316265	chr12:58165892	-0.50896	N	N	3a	UTR5	.	METTL1	ENSG00000037897
rs769438	chr11:64889728	-0.50896	N	chr11:65369240	4	UTR5	.	FAU	ENSG00000149806
rs543463701	chr1:36626842	-0.67455	N	chr1:36880829	NA	intronic	.	MAP7D1	ENSG00000116871
rs144493863	chr2:145340531	-0.54427	N	chr2:145728994	2b	intergenic	.	.	.
rs563106461	chr19:57752036	-0.66704	N	N	NA	upstream	.	ZNF805	ENSG00000204524
rs568782960	chr12:125406441	-0.53426	N	N	NA	intergenic	.	.	.
rs574966662	chr12:49627021	-0.57173	N	N	NA	intronic	.	.	.
rs536136762	chr1:38478138	-0.48702	N	chr1:38294626	NA	upstream	.	.	.
rs114179351	chr6:53213728	-0.34127	N	N	4	UTR5	.	ELOVL5	ENSG00000012660
rs612625	chr11:64653307	-0.6533	N	N	4	intergenic	.	.	.
rs7703874	chr5:142504249	-0.35002	N	chr5:142612488	4	intronic	.	ARHGAP26	ENSG00000145819
rs576859805	chr6:139946718	-0.53896	N	N	NA	intergenic	.	.	.
rs143641161	chr5:158634709	-0.54321	N	chr5:159101706	2a	intronic	.	RNF145	ENSG00000145860
rs534998486	chr12:120668580	-0.31324	N	N	NA	intronic	.	PXN	ENSG00000089159
rs571642293	chr18:55288984	-0.67333	N	N	NA	UTR5	.	NARS	ENSG00000134440
rs10987873	chr9:130856712	-0.12425	N	chr9:130764955	4	intronic	.	SLC25A25	ENSG00000148339
rs148511711	chr1:10490350	-0.49237	N	chr1:10733081	4	UTR5	.	APITD1	ENSG00000175279
rs553425551	chr7:73097854	-0.40641	N	chr7:73029437	NA	upstream	.	.	.
rs560367040	chr1:28908370	-0.50896	N	chr1:28620730	NA	upstream	.	.	.
rs529664482	chr15:93461457	-0.43934	N	N	NA	intronic	.	CHD2	ENSG00000173575
rs562785377	chr6:43737920	-0.3111	N	chr6:43693094	NA	upstream	.	.	.
rs551302766	chr17:39845744	-0.31448	N	chr17:40289012	NA	intronic	.	EIF1	ENSG00000173812
rs554850776	chr12:112856632	-0.55224	N	chr12:113237134	NA	UTR5	.	.	.
rs188408165	chr20:57596363	-0.578	N	N	4	intronic	.	TUBB1	ENSG00000101162
rs533318460	chr9:131103803	-0.36556	N	chr9:131465481	NA	intronic	.	SLC27A4	ENSG00000167114
rs528038204	chr16:89164700	-0.43912	N	chr16:88856084	NA	intronic	.	ACSF3	ENSG00000176715
rs564149425	chr5:79500811	-0.21551	N	N	NA	intronic	.	SERINC5	ENSG00000164300
rs563205703	chr17:1619888	-0.48876	N	chr17:2014984	NA	exonic	nonsynonymous	WDR81	ENSG00000167716
rs186169538	chr6:44193696	-0.22639	N	chr6:43804571	4	intronic	.	SLC29A1	ENSG00000112759
rs536650407	chr9:126964991	-0.53426	N	chr9:127191232	NA	intergenic	.	.	.
rs528039159	chr2:30369469	-0.53575	N	chr2:30778584	NA	upstream	.	.	.
rs558286325	chr19:4375250	-0.50009	N	chr19:4090422	NA	intronic	.	SH3GL1	ENSG00000141985
rs6681671	chr1:115300685	-0.65479	N	N	4	upstream	.	.	.
rs10858091	chr1:109935578	-0.40816	N	chr1:110435328	4	intronic	.	SORT1	ENSG00000134243
rs532228136	chr8:22925381	-0.67455	N	chr8:22436681	NA	intronic	.	TNFRSF10B	ENSG00000120889
rs148563365	chr22:36864161	-0.17084	N	chr22:36545826	4	intronic	.	TXN2	ENSG00000100348
rs555391000	chr11:108094372	-0.38488	N	chr11:108341864	NA	intronic	.	ATM	ENSG00000149311
rs576007148	chr1:156928245	-0.62339	N	N	NA	intronic	.	ARHGEF11	ENSG00000132694
rs529545133	chr1:202976389	-0.53575	N	N	NA	ncRNA_exonic	.	.	.
rs587774670	chr9:136203247	-0.50133	N	chr9:136481205	NA	upstream	.	.	.
rs563376013	chr5:138485594	-0.30512	N	N	NA	intronic	.	SIL1	ENSG00000120725
rs546040198	chr11:2324938	-0.27064	N	chr11:2320013	NA	intronic	.	TSPAN32	ENSG00000064201
rs550453760	chr11:64037501	-0.53575	N	chr11:63974995	NA	UTR3	.	BAD	ENSG00000002330
rs568768267	chr7:97762606	-0.66554	N	chr7:97933601	NA	intronic	.	LMTK2	ENSG00000164715
rs114286667	chr19:7600540	-0.54832	N	chr19:7415064	4	intronic	.	PNPLA6	ENSG00000032444
rs559024162	chr10:45408940	-0.54897	N	N	NA	ncRNA_intronic	.	TMEM72	ENSG00000187783
rs556193883	chr15:50716597	-0.62768	N	chr15:50392821	NA	UTR5	.	USP8	ENSG00000138592
rs191008734	chr6:26216862	-0.57068	N	N	4	exonic	nonsynonymous	HIST1H2BG	ENSG00000187990
rs545733731	chr3:40351229	-0.53575	N	N	NA	UTR5	.	EIF1B	ENSG00000114784
rs11886239	chr2:98279574	-0.67455	N	chr2:98271575	4	intronic	.	ACTR1B	ENSG00000115073
rs180981341	chr12:120729407	-0.4229	N	chr12:121194862	2b	intergenic	.	.	.
rs186875694	chr7:150102596	-0.50896	N	chr7:150278589	2b	upstream	.	.	.
rs560786454	chr7:148684378	-0.62619	N	chr7:148886058	NA	upstream	.	.	.
rs72901919	chr1:52316281	-0.37211	N	N	3a	intronic	.	NRD1	ENSG00000078618
rs567936483	chr10:27444315	-0.57511	N	N	NA	UTR5	.	MASTL	ENSG00000120539
rs564470759	chr6:33165471	-0.27064	N	chr6:33554147	NA	intronic	.	RXRB	ENSG00000204231
rs547803449	chr6:146870081	-0.37681	N	N	NA	intronic	.	RAB32	ENSG00000118508
rs79501848	chr16:81515319	-0.35809	N	chr16:81604251	4	intronic	.	CMIP	ENSG00000153815
rs535076622	chr12:50419453	-0.38488	N	chr12:50599709	NA	upstream	.	.	.
rs528516973	chr19:59010780	-0.5981	N	N	NA	intronic	.	SLC27A5	ENSG00000083807
rs559981214	chr22:21132338	-0.39969	N	N	NA	intronic	.	PI4KA	ENSG00000241973
rs138935322	chr21:26979764	-0.62768	N	N	4	exonic	synonymous	MRPL39	ENSG00000154719
rs189719353	chr20:30148226	-0.67455	N	chr20:30401407	4	intronic	.	HM13	ENSG00000101294
rs531770646	chr1:38157893	-0.30191	N	chr1:38294626	NA	upstream	.	.	.
rs533984477	chr12:6454727	-0.57832	N	chr12:6499533	NA	intergenic	.	.	.
rs55933756	chr7:158533693	-0.62347	N	N	4	intronic	.	ESYT2	ENSG00000117868
rs542424161	chr8:144630674	-0.66555	N	chr8:144626721	NA	intergenic	.	.	.
rs539383552	chr19:54370809	-0.42425	N	chr19:54327869	NA	intronic	.	MYADM	ENSG00000179820
rs537570011	chr11:809990	-0.42095	N	chr11:1136478	NA	UTR5	.	RPLP2	ENSG00000177600
rs291241	chr11:86013361	-0.53575	N	N	4	UTR5	.	C11orf73	ENSG00000149196
rs577759868	chr6:167356462	-0.17871	N	chr6:167511766	NA	intronic	.	RNASET2	ENSG00000026297
rs184939100	chr2:122288637	-0.67003	N	N	3a	intronic	.	CLASP1	ENSG00000074054
rs5748195	chr22:19407344	-0.33789	N	chr22:19058146	4	intronic	.	HIRA	ENSG00000100084
rs534748018	chr1:179334920	-0.38488	N	N	NA	UTR5	.	AXDND1	ENSG00000162779
rs192855470	chr7:89976032	-0.67003	N	N	4	UTR5	.	GTPBP10	ENSG00000105793
rs141957283	chr8:27190893	-0.21618	N	chr8:27208126	2b	intronic	.	PTK2B	ENSG00000120899
rs571017960	chr8:33371018	-0.67003	N	N	NA	upstream	.	TTI2	ENSG00000129696
rs74388759	chr1:207483521	-0.53896	N	chr1:207220800	2b	intergenic	.	.	.
rs543263499	chr17:62223262	-0.39384	N	chr17:61931549	NA	upstream	.	.	.
rs372894014	chr8:30028851	-0.60944	N	chr8:30280630	2c	ncRNA_intronic	.	DCTN6	ENSG00000104671
rs371587477	chr8:125551281	-0.39384	N	N	2a	exonic	nonsynonymous	TATDN1	ENSG00000147687
rs553661943	chr3:47018047	-0.24298	N	chr3:47184055	NA	intronic	.	CCDC12	ENSG00000160799
rs572993133	chr16:85587973	-0.39683	N	chr16:85195422	NA	intergenic	.	.	.
rs546137720	chr9:80602044	-0.39957	N	N	NA	intronic	.	GNAQ	ENSG00000156052
rs138039913	chr19:574893	-0.12425	N	chr19:836144	2a	intronic	.	BSG	ENSG00000172270
rs529860796	chr4:56303705	-0.578	N	N	NA	intronic	.	CLOCK	ENSG00000134852
rs577585656	chr2:39351357	-0.57173	N	N	NA	intergenic	.	.	.
rs138400599	chr3:43732495	-0.62768	N	N	4	exonic	nonsynonymous	ABHD5	ENSG00000011198
rs560086836	chr21:26979844	-0.62768	N	N	NA	upstream	.	.	.
rs560785813	chr8:11142040	-0.53575	N	chr8:10706411	NA	UTR5	.	MTMR9	ENSG00000104643
rs75964244	chr22:20748391	-0.45301	N	N	4	upstream	.	.	.
rs566673525	chr1:45965840	-0.4798	N	chr1:46325874	NA	upstream	.	MMACHC	ENSG00000132763
rs543864086	chr6:31620481	-0.6078	N	N	NA	intronic	.	APOM	ENSG00000204444
rs556392148	chr7:150066379	-0.67455	N	chr7:150278589	NA	intronic	.	REPIN1	ENSG00000214022
rs547467605	chr15:34517246	-0.50896	N	N	NA	UTR5	.	EMC4	ENSG00000128463
rs550903479	chr6:53412880	-0.4798	N	N	NA	intergenic	.	.	.
rs569158236	chr1:167657463	-0.59591	N	chr1:167600842	NA	intronic	.	RCSD1	ENSG00000198771
rs528542825	chr9:108006549	-0.63067	N	N	NA	upstream	.	.	.
rs528812520	chr7:65447340	-0.54832	N	chr7:65822360	NA	upstream	.	.	.
rs553126902	chr6:106773521	-0.66704	N	chr6:106727215	NA	UTR5	.	ATG5	ENSG00000057663
rs548379834	chr17:45727166	-0.42095	N	chr17:45816108	NA	upstream	.	.	.
rs545207337	chr12:109248506	-0.67455	N	N	NA	intronic	.	SSH1	ENSG00000084112
rs72790933	chr5:138485569	-0.30512	N	N	2b	intronic	.	SIL1	ENSG00000120725
rs116373679	chr2:74276326	-0.54334	N	chr2:74317747	2b	NA	NA	TET3	ENSG00000187605
rs148153302	chr6:29932736	-0.63067	N	chr6:29596242	4	intergenic	.	.	.
rs532108565	chr1:167684809	-0.54321	N	chr1:167600842	NA	intergenic	.	.	.
rs545625717	chr12:11951987	-0.38448	N	chr12:11781035	NA	intronic	.	ETV6	ENSG00000139083
rs577283142	chr15:60771444	-0.53575	N	chr15:60765216	NA	ncRNA_exonic	.	.	.
rs562905729	chr22:19842461	-0.60089	N	chr22:19971552	NA	UTR5	.	GNB1L	ENSG00000185838
rs575025321	chr12:31868379	-0.5385	N	chr12:32138924	NA	intronic	.	AMN1	ENSG00000151743
rs183405384	chr8:42125242	-0.58554	N	N	2b	ncRNA_intronic	.	.	.
rs139781709	chr19:16189984	-0.17871	N	chr19:16548375	4	intronic	.	TPM4	ENSG00000167460
rs140632127	chr1:11969912	-0.66555	N	chr1:12246175	4	intergenic	.	.	.
rs17766963	chr7:35731784	-0.25555	N	chr7:36084529	4	intronic	.	HERPUD2	ENSG00000122557
rs28594400	chr15:55532088	-0.58522	N	N	2a	intronic	.	RAB27A	ENSG00000069974
rs372280960	chr11:62554772	-0.628	N	N	2a	UTR3	.	TAF6L	ENSG00000162227
rs557330988	chr1:46806290	-0.62768	N	chr1:46513012	NA	UTR5	.	NSUN4	ENSG00000117481
rs531044035	chr17:29152847	-0.65674	N	N	NA	intergenic	.	.	.
rs542173444	chr6:37140172	-0.27512	N	chr6:36648816	NA	intronic	.	PIM1	ENSG00000137193
rs546661357	chr1:41157447	-0.39384	N	chr1:41356780	NA	ncRNA_exonic	.	NFYC	ENSG00000066136
rs547301773	chr7:139553003	-0.61567	N	chr7:139719439	NA	intronic	.	TBXAS1	ENSG00000059377
rs1370584	chr2:20102018	-0.62768	N	N	3a	upstream	.	.	.
rs1370585	chr2:20101878	-0.65479	N	N	2c	upstream	.	.	.
rs574993142	chr17:42173193	-0.12425	N	chr17:41926126	NA	intronic	.	HDAC5	ENSG00000108840
rs578223234	chr11:118286643	-0.34279	N	chr11:118747576	NA	ncRNA_intronic	.	.	.
rs578078183	chr17:40463557	-0.40706	N	chr17:40696915	NA	UTR3	.	STAT5A	ENSG00000126561
rs944699	chr9:35109572	-0.67455	N	N	2b	intronic	.	FAM214B	ENSG00000005238
rs944698	chr9:35109500	-0.12425	N	N	2b	intronic	.	FAM214B	ENSG00000005238
rs4554318	chr6:42012159	-0.39746	Y	chr6:42037348	4	intronic	.	CCND3	ENSG00000112576
rs568621274	chr1:8064975	-0.67082	N	chr1:8520488	NA	intergenic	.	.	.
rs535557115	chr6:28109680	-0.57511	N	N	NA	upstream	.	.	.
rs534520509	chr5:36152227	-0.628	N	chr5:35875134	NA	UTR5	.	SKP2	ENSG00000145604
rs147373995	chr2:231524120	-0.51916	N	chr2:231161026	4	intergenic	.	.	.
rs569031955	chr1:15946898	-0.3368	N	N	NA	intronic	.	DDI2	ENSG00000197312
rs541890388	chr7:148787960	-0.47682	N	chr7:148886058	NA	upstream	.	.	.
rs77558339	chr17:8076871	-0.38543	N	chr17:8214427	4	UTR3	.	.	.
rs187052551	chr3:37011704	-0.54427	N	N	4	intergenic	.	.	.
rs184083970	chr2:127431670	-0.48424	N	N	4	intronic	.	GYPC	ENSG00000136732
rs62119731	chr19:39903320	-0.48876	N	chr19:39942569	4	upstream	.	PLEKHG2	ENSG00000090924
rs559351111	chr16:23912803	-0.30042	N	chr16:23797512	NA	intronic	.	PRKCB	ENSG00000166501
rs17207594	chr6:31802535	-0.50896	N	N	4	upstream	.	C6orf48	ENSG00000204387
rs16931980	chr9:116037969	-0.50896	N	chr9:116085822	4	UTR5	.	PRPF4	ENSG00000136875
rs544520131	chr4:164088115	-0.67003	N	N	NA	upstream	.	.	.
rs549998314	chr12:111842791	-0.46197	N	chr12:112212874	NA	upstream	.	.	.
rs34975131	chr2:102844393	-0.53426	N	chr2:103161516	4	intronic	.	IL1RL2	ENSG00000115598
rs77540803	chr15:66679139	-0.34127	N	N	2a	upstream	.	.	.
rs61738765	chr1:184020821	-0.65479	N	N	2b	UTR5	.	TSEN15	ENSG00000198860
rs140789286	chr19:10947001	-0.45002	N	chr19:11317744	2a	upstream	.	.	.
rs145140400	chr12:53693054	-0.67455	N	chr12:53747853	4	exonic	synonymous	PFDN5	ENSG00000123349
rs35213536	chr20:62694319	-0.54494	Y	chr20:62693378	2b	UTR5	.	TCEA2	ENSG00000171703
rs569494618	chr5:171569907	-0.30945	N	chr5:171931939	NA	intronic	.	STK10	ENSG00000072786
rs113878207	chr19:4400762	-0.39235	N	chr19:4090422	4	upstream	.	.	.
rs560906774	chr11:108070892	-0.12425	N	chr11:108341864	NA	intronic	.	NPAT	ENSG00000149308
rs536505655	chr17:73854915	-0.57362	N	chr17:73822598	NA	intergenic	.	.	.
rs149652039	chr6:30690421	-0.67455	N	N	4	exonic	synonymous	TUBB	ENSG00000196230
rs186400773	chr9:130624757	-0.4798	N	chr9:130764955	4	intergenic	.	.	.
rs568710818	chr1:26826813	-0.45301	N	chr1:27100243	NA	intergenic	.	.	.
rs190890264	chr12:90150572	-0.58713	N	chr12:90546388	3a	intergenic	.	.	.
rs543562891	chr3:156893956	-0.24298	N	N	NA	intergenic	.	.	.
rs551060560	chr15:40391137	-0.21917	N	N	NA	intronic	.	BMF	ENSG00000104081
rs537140090	chr12:93963739	-0.52485	N	chr12:94144175	NA	ncRNA_intronic	.	SOCS2	ENSG00000120833
rs535206020	chr19:14118047	-0.6111	N	chr19:14499477	NA	upstream	.	.	.
rs201980730	chr11:86749039	-0.60089	N	N	4	UTR5	.	TMEM135	ENSG00000166575
rs552903459	chr7:644324	-0.50747	N	N	NA	ncRNA_intronic	.	PRKAR1B	ENSG00000188191
rs534931954	chr22:21213306	-0.51288	N	N	NA	UTR5	.	SNAP29	ENSG00000099940
rs200249229	chr22:21984313	-0.33523	N	chr22:21982249	4	UTR5	.	YDJC	ENSG00000161179
rs142744733	chr1:22013766	-0.55843	N	N	2b	intronic	.	USP48	ENSG00000090686
rs566093563	chr9:115095215	-0.39384	N	chr9:114657707	NA	ncRNA_intronic	.	PTBP3	ENSG00000119314
rs114407140	chr6:13689147	-0.31324	N	N	4	intronic	.	RANBP9	ENSG00000010017
rs112355581	chr1:45196828	-0.62619	N	N	4	intergenic	.	.	.
rs191425448	chr22:21925515	-0.27064	N	chr22:21982249	2a	intronic	.	UBE2L3	ENSG00000185651
rs558503898	chr1:23696375	-0.4798	N	chr1:23850023	NA	ncRNA_exonic	.	.	.
rs375090076	chr1:235093455	-0.642	N	chr1:234879890	4	ncRNA_exonic	.	.	.
rs199918636	chr17:8076805	-0.38543	N	chr17:8214427	2b	UTR3	.	.	.
rs113334442	chr8:56852742	-0.21917	N	chr8:56800362	4	intronic	.	LYN	ENSG00000254087
rs547827297	chr19:45959094	-0.4798	N	chr19:45766729	NA	intergenic	.	.	.
rs527700232	chr5:54040386	-0.48702	N	chr5:54476683	NA	upstream	.	.	.
rs571304759	chr1:45805734	-0.34127	N	N	NA	UTR5	.	TOE1	ENSG00000132773
rs79162245	chr22:36725481	-0.21618	N	chr22:36545826	4	intronic	.	MYH9	ENSG00000100345
rs141163799	chr5:90576489	-0.4798	N	N	2a	intergenic	.	.	.
rs562926662	chr2:219260792	-0.3111	N	chr2:219212037	NA	UTR3	.	SLC11A1	ENSG00000018280
rs577925407	chr16:89165005	-0.34719	N	chr16:88856084	NA	UTR5	.	ACSF3	ENSG00000176715
rs542727834	chr12:124086603	-0.64025	N	chr12:124019055	NA	upstream	.	.	.
rs587750520	chr1:145438518	-0.42095	N	N	NA	UTR5	.	TXNIP	ENSG00000117289
rs547285880	chr5:175964763	-0.53575	N	N	NA	upstream	.	.	.
rs145270045	chr5:176421843	-0.39989	N	chr5:176792491	4	intronic	.	UIMC1	ENSG00000087206
rs556854804	chr1:44679173	-0.53575	N	N	NA	UTR5	.	DMAP1	ENSG00000178028
rs572602831	chr1:9599278	-0.57173	N	chr1:9713500	NA	upstream	.	.	.
rs142284794	chr6:36446052	-0.19594	N	chr6:36353934	3a	intronic	.	KCTD20	ENSG00000112078
rs141725275	chr1:12043864	-0.44454	N	chr1:12246175	4	intronic	.	MFN2	ENSG00000116688
rs568156973	chr1:45480210	-0.67455	N	N	NA	exonic	nonsynonymous	UROD	ENSG00000126088
rs576798674	chr7:30186110	-0.50483	N	N	NA	intronic	.	MTURN	ENSG00000180354
rs540285077	chr11:65668000	-0.4798	N	chr11:65705432	NA	upstream	.	.	.
rs150566464	chr21:27107413	-0.65479	N	N	2a	UTR5	.	GABPA	ENSG00000154727
rs558812211	chr3:156893785	-0.39384	N	N	NA	intergenic	.	.	.
rs191502074	chr16:81486059	-0.67455	N	chr16:81604251	4	intronic	.	CMIP	ENSG00000153815
rs577248692	chr17:43306524	-0.12425	N	chr17:43488792	NA	intronic	.	FMNL1	ENSG00000184922
rs9965722	chr18:21083297	-0.48939	N	chr18:20771130	4	upstream	.	.	.
rs537070104	chr1:35744895	-0.55843	N	N	NA	intronic	.	ZMYM4	ENSG00000146463
rs571033251	chr7:157196075	-0.51081	N	N	NA	intronic	.	DNAJB6	ENSG00000105993
rs576215468	chr1:212408179	-0.66052	N	chr1:212558397	NA	ncRNA_intronic	.	.	.
rs369286568	chr16:87498485	-0.67455	N	chr16:87908305	4	intronic	.	ZCCHC14	ENSG00000140948
rs75618370	chr6:138231813	-0.60595	N	chr6:138083965	2b	intergenic	.	.	.
rs549548189	chr3:196669611	-0.36705	N	chr3:196501413	NA	ncRNA_exonic	.	.	.
rs73529223	chr11:95945605	-0.57173	N	N	4	intronic	.	MAML2	ENSG00000184384
rs568966397	chr9:130608670	-0.67041	N	chr9:130764955	NA	intronic	.	ENG	ENSG00000106991
rs114792794	chr9:132641657	-0.56895	N	N	4	intronic	.	USP20	ENSG00000136878
rs533482009	chr16:81529585	-0.13148	N	chr16:81604251	NA	intronic	.	CMIP	ENSG00000153815
rs576192348	chr9:130922708	-0.45002	N	chr9:130764955	NA	exonic	nonsynonymous	C9orf16	ENSG00000171159
rs536172437	chr15:45341101	-0.51469	N	N	NA	intronic	.	SORD	ENSG00000140263
rs185201589	chr1:11968178	-0.51916	N	chr1:12246175	2b	intergenic	.	.	.
rs187977870	chr1:32292871	-0.53426	N	N	4	intergenic	.	.	.
rs540256118	chr8:22932403	-0.4798	N	chr8:22436681	NA	ncRNA_intronic	.	.	.
rs557072223	chr7:5594658	-0.54494	N	chr7:5619731	NA	intergenic	.	.	.
rs541846325	chr21:17114483	-0.56281	N	chr21:16933996	NA	intronic	.	USP25	ENSG00000155313
rs570513866	chr4:140188066	-0.57991	N	N	NA	exonic	nonsynonymous	MGARP	ENSG00000137463
rs554300100	chr13:52377950	-0.4798	N	chr13:52343004	NA	intronic	.	DHRS12	ENSG00000102796
rs566167704	chr6:28864078	-0.63067	N	N	NA	upstream	.	.	.
rs530958092	chr7:106685138	-0.57173	N	chr7:106372219	NA	upstream	.	PRKAR2B	ENSG00000005249
rs570770323	chr7:98520628	-0.53612	N	chr7:98756597	NA	intronic	.	TRRAP	ENSG00000196367
rs533190322	chr20:34287341	-0.36705	N	N	NA	UTR5	.	ROMO1	ENSG00000125995
rs142359995	chr16:11198933	-0.12425	N	chr16:11478974	2b	intronic	.	CLEC16A	ENSG00000038532
rs76164795	chr17:8076864	-0.38543	N	chr17:8214427	2a	UTR3	.	.	.
rs571111421	chr7:107532744	-0.67455	N	N	NA	intronic	.	DLD	ENSG00000091140
rs965661	chr8:103597586	-0.53426	N	chr8:103836253	4	intergenic	.	.	.
rs965660	chr8:103597492	-0.53426	N	chr8:103836253	2b	intergenic	.	.	.
rs587729740	chr7:75253648	-0.49959	N	chr7:75460571	NA	intronic	.	HIP1	ENSG00000127946
rs529291242	chr2:27906424	-0.39691	N	chr2:27750139	NA	intronic	.	SLC4A1AP	ENSG00000163798
rs3819222	chr18:3246299	-0.4798	N	N	4	intergenic	.	.	.
rs531014946	chr1:109633410	-0.53575	N	chr1:109366370	NA	UTR5	.	TMEM167B	ENSG00000215717
rs558926359	chr19:10305590	-0.66704	N	chr19:10666450	NA	UTR5	.	DNMT1	ENSG00000130816
rs146805631	chr15:58624668	-0.4798	N	chr15:58765183	4	intergenic	.	.	.
rs78363053	chr17:8076870	-0.38543	N	chr17:8214427	4	UTR3	.	.	.
rs549865574	chr17:47910421	-0.28256	N	chr17:47488823	NA	intergenic	.	.	.
rs558408581	chr17:74265117	-0.40517	N	chr17:74710128	NA	intronic	.	UBALD2	ENSG00000185262
rs557804776	chr1:16176679	-0.24298	N	N	NA	intronic	.	SPEN	ENSG00000065526
rs573169611	chr1:235010271	-0.57896	N	chr1:234879890	NA	intergenic	.	.	.
rs551572941	chr11:117873069	-0.39449	N	chr11:118081270	NA	downstream	.	.	.
rs575873527	chr2:27273649	-0.47682	N	chr2:27295885	NA	upstream	.	.	.
rs560511868	chr15:34394186	-0.65479	N	N	NA	upstream	.	.	.
rs573814624	chr11:64889519	-0.27512	N	chr11:65369240	NA	intronic	.	FAU	ENSG00000149806
rs563891434	chr14:105481790	-0.52422	N	chr14:105637156	NA	intronic	.	CDCA4	ENSG00000170779
rs186183579	chr10:11183704	-0.6516	N	N	4	intronic	.	CELF2	ENSG00000048740
rs200555782	chr11:86749040	-0.60089	N	N	4	UTR5	.	TMEM135	ENSG00000166575
rs537346348	chr17:73841407	-0.12425	N	chr17:73822598	NA	upstream;downstream	.	.	.
rs370129489	chr3:42632401	-0.54329	N	chr3:42896515	4	exonic	synonymous	SEC22C	ENSG00000093183
rs4141885	chr6:26157481	-0.66261	Y	N	2b	upstream;downstream	.	.	.
rs368792239	chr12:122238003	-0.32076	N	chr12:122254713	4	ncRNA_intronic	.	.	.
rs75996907	chr11:35052541	-0.59884	N	N	4	intergenic	.	.	.
rs75467304	chr5:172192629	-0.45301	N	chr5:171931939	4	intergenic	.	.	.
rs182903092	chr1:29253456	-0.53426	N	N	2b	intronic	.	EPB41	ENSG00000159023
rs377464239	chr20:30193270	-0.39683	N	chr20:30401407	4	exonic	nonsynonymous	ID1	ENSG00000125968
rs534873114	chr1:45196700	-0.62619	N	N	NA	intergenic	.	.	.
rs544640299	chr6:35699927	-0.63067	N	chr6:35602972	NA	ncRNA_intronic	.	.	.
rs555840265	chr22:26984309	-0.55076	N	N	NA	intronic	.	TPST2	ENSG00000128294
rs561455184	chr5:1345199	-0.62768	N	chr5:1313242	NA	upstream	.	CLPTM1L	ENSG00000049656
rs552634283	chr22:47000613	-0.5843	N	chr22:46615376	NA	intergenic	.	.	.
rs529508476	chr16:30961693	-0.67455	N	chr16:30471109	NA	intronic	.	ORAI3	ENSG00000175938
rs550000696	chr16:85600972	-0.22639	N	chr16:85195422	NA	intergenic	.	.	.
rs574614112	chr4:926037	-0.30191	N	chr4:702972	NA	UTR5	.	GAK	ENSG00000178950
rs560373491	chr15:91384467	-0.46023	N	chr15:90885806	NA	intergenic	.	.	.
rs545054845	chr5:138630092	-0.39384	N	N	NA	intronic	.	MATR3	ENSG00000015479
rs536660520	chr1:25566405	-0.67455	N	chr1:25291010	NA	intergenic	.	.	.
rs573090669	chr3:150264557	-0.42095	N	chr3:150707915	NA	upstream	.	.	.
rs79739525	chr9:90131381	-0.21917	N	N	2b	intronic	.	DAPK1	ENSG00000196730
rs541861048	chr11:18416036	-0.63067	N	chr11:18165341	NA	UTR5	.	LDHA	ENSG00000134333
rs573013279	chr1:156711172	-0.60387	N	N	NA	upstream;downstream	.	.	.
rs188979773	chr22:23624124	-0.37427	N	N	4	intronic	.	BCR	ENSG00000186716
rs560385693	chr16:21623397	-0.15105	N	N	NA	intronic	.	METTL9	ENSG00000197006
rs554271438	chr20:2644813	-0.62768	N	chr20:3140304	NA	exonic	nonsynonymous	IDH3B	ENSG00000101365
rs549693931	chr17:15903020	-0.53575	N	chr17:16156235	NA	UTR5	.	TTC19	ENSG00000011295
rs113727764	chr10:35668465	-0.24596	N	chr10:35518029	4	intronic	.	CCNY	ENSG00000108100
rs577161957	chr1:54953949	-0.57173	N	N	NA	intergenic	.	.	.
rs529284038	chr6:30655261	-0.30191	N	N	NA	UTR5	.	PPP1R18	ENSG00000146112
rs560831255	chr8:26150752	-0.30042	N	N	NA	UTR5	.	PPP2R2A	ENSG00000221914
rs140094478	chr10:5936951	-0.53144	N	chr10:6101129	4	intronic	.	FBXO18	ENSG00000134452
rs567695517	chr14:24740678	-0.24298	N	N	NA	UTR5	.	RABGGTA	ENSG00000100949
rs181623752	chr1:12221988	-0.4798	N	chr1:12246175	4	intergenic	.	.	.
rs536733560	chr11:20480878	-0.63007	N	N	NA	intronic	.	PRMT3	ENSG00000185238
rs17768065	chr16:24551046	-0.4332	N	chr16:24848471	4	UTR5	.	.	.
rs545263900	chr3:47029513	-0.21917	N	chr3:47184055	NA	intronic	.	NBEAL2	ENSG00000160796
rs537374593	chr11:102217964	-0.65479	N	chr11:102057068	NA	UTR5	.	BIRC2	ENSG00000110330
rs556037155	chr2:179343242	-0.62768	N	N	NA	ncRNA_intronic	.	FKBP7	ENSG00000079150
rs746747	chr8:124934558	-0.54148	N	N	2b	intronic	.	FER1L6	ENSG00000214814
rs570494842	chr1:12222142	-0.4798	N	chr1:12246175	NA	intergenic	.	.	.
rs541966621	chr8:33371209	-0.51916	N	N	NA	upstream	.	.	.
rs573565842	chr11:65245023	-0.45301	N	chr11:65705432	NA	intergenic	.	.	.
rs548918551	chr17:33895087	-0.62076	N	chr17:33763678	NA	intergenic	.	.	.
rs553249096	chr7:30066445	-0.57511	N	N	NA	upstream	.	.	.
rs531483802	chr7:30634502	-0.65479	N	N	NA	UTR5	.	GARS	ENSG00000106105
rs566734411	chr8:135732454	-0.54148	N	chr8:135747967	NA	intergenic	.	.	.
rs556270247	chr19:11039399	-0.4332	N	chr19:11317744	NA	UTR5	.	.	.
rs556074781	chr3:53164481	-0.66704	N	chr3:52873984	NA	upstream	.	.	.
rs550110617	chr3:196230485	-0.39683	N	chr3:196501413	NA	UTR5	.	RNF168	ENSG00000163961
rs560607070	chr10:73620472	-0.24596	N	chr10:73520632	NA	intergenic	.	.	.
rs200049708	chr6:26104171	-0.4798	N	N	4	upstream	.	HIST1H4C	ENSG00000197061
rs560870728	chr22:22001232	-0.62986	N	chr22:21982249	NA	intergenic	.	.	.
rs555340836	chr3:194838950	-0.60573	N	chr3:194404522	NA	intronic	.	XXYLT1	ENSG00000173950
rs187336485	chr4:74965279	-0.54494	N	chr4:75127529	3a	upstream	.	.	.
rs534517107	chr16:85649630	-0.21917	N	chr16:85195422	NA	intronic	.	GSE1	ENSG00000131149
rs138626847	chr6:28109666	-0.57511	N	N	4	upstream	.	.	.
rs543220167	chr9:90131242	-0.21917	N	N	NA	intronic	.	DAPK1	ENSG00000196730
rs559819033	chr2:68384885	-0.57511	N	chr2:68615546	NA	upstream	.	.	.
rs541048998	chr3:37284679	-0.62768	N	N	NA	upstream	.	GOLGA4	ENSG00000144674
rs534793255	chr6:20404339	-0.6078	N	chr6:20813212	NA	intronic	.	E2F3	ENSG00000112242
rs183536649	chr10:76970426	-0.39384	N	chr10:76491047	2b	UTR5	.	VDAC2	ENSG00000165637
rs116408850	chr11:77348789	-0.57511	N	N	4	UTR5	.	CLNS1A	ENSG00000074201
rs147757911	chr16:68323817	-0.67455	N	chr16:68138091	4	intronic	.	SLC7A6	ENSG00000103064
rs80128944	chr16:2054012	-0.25555	N	chr16:2165630	1b	intronic	.	ZNF598	ENSG00000167962
rs559025417	chr14:77510059	-0.4798	N	chr14:77939965	NA	ncRNA_intronic	.	.	.
rs114738196	chr5:138485742	-0.30512	N	N	2b	intronic	.	SIL1	ENSG00000120725
rs537633321	chr20:3801302	-0.65479	N	chr20:4161500	NA	UTR5	.	AP5S1	ENSG00000125843
rs531231872	chr3:9005060	-0.57173	N	N	NA	exonic	nonsynonymous	RAD18	ENSG00000070950
rs143893043	chr6:26537798	-0.65479	N	N	4	upstream	.	.	.
rs567947022	chr8:21818247	-0.36489	N	chr8:21710741	NA	intronic	.	XPO7	ENSG00000130227
rs552832579	chr10:97849915	-0.51618	N	N	NA	ncRNA_exonic	.	.	.
rs376842534	chr7:96747038	-0.67003	N	N	4	exonic	nonsynonymous	ACN9	ENSG00000196636
rs73803617	chr5:172216144	-0.5994	N	chr5:171931939	4	intergenic	.	.	.
rs553658699	chr5:61601891	-0.51587	N	N	NA	upstream	.	.	.
rs138814687	chr15:40861564	-0.62768	N	N	4	exonic	synonymous	RPUSD2	ENSG00000166133
rs550482244	chr19:10764460	-0.55853	N	chr19:10666450	NA	ncRNA_exonic	.	.	.
rs548717763	chr1:28832533	-0.53575	N	chr1:28620730	NA	ncRNA_exonic	.	RCC1	ENSG00000180198
rs568803928	chr15:66084795	-0.65479	N	chr15:65742390	NA	upstream	.	.	.
rs201429163	chr1:172411650	-0.37771	N	chr1:172796505	4	exonic	nonsynonymous	C1orf105	ENSG00000180999
rs28723680	chr7:1544102	-0.66704	N	N	2a	upstream	.	.	.
rs551256605	chr2:202085052	-0.3368	N	chr2:202112471	NA	UTR3	.	CASP10	ENSG00000003400
rs562493874	chr22:21222025	-0.21618	N	N	NA	intronic	.	SNAP29	ENSG00000099940
rs529680637	chr6:157936377	-0.62651	N	N	NA	intronic	.	ZDHHC14	ENSG00000175048
rs558314435	chr16:85600641	-0.31832	N	chr16:85195422	NA	intergenic	.	.	.
rs527582755	chr6:15482291	-0.27467	N	N	NA	intronic	.	JARID2	ENSG00000008083
rs117559776	chr17:76588665	-0.5846	N	chr17:76257892	4	intergenic	.	.	.
rs184163872	chr1:221881576	-0.54148	N	N	4	intronic	.	DUSP10	ENSG00000143507
rs558262249	chr3:171524586	-0.53426	N	chr3:171408531	NA	intronic	.	PLD1	ENSG00000075651
rs546069684	chr9:134609057	-0.67455	N	N	NA	intronic	.	RAPGEF1	ENSG00000107263
rs528002365	chr16:30366595	-0.64025	N	chr16:30471109	NA	UTR5	.	CD2BP2	ENSG00000169217
rs576218041	chr6:27440764	-0.53575	N	N	NA	UTR5	.	ZNF184	ENSG00000096654
rs551438335	chr9:127703471	-0.53575	N	N	NA	upstream	.	.	.
rs546172573	chr14:56687086	-0.47985	N	N	NA	intronic	.	PELI2	ENSG00000139946
rs564783951	chr6:53213692	-0.34127	N	N	NA	UTR5	.	ELOVL5	ENSG00000012660
rs561701858	chr16:25118563	-0.57173	N	chr16:24848471	NA	ncRNA_intronic	.	.	.
rs555540871	chr1:8021486	-0.64025	N	chr1:8520488	NA	upstream	.	.	.
rs569050634	chr6:36853716	-0.63067	N	chr6:36353934	NA	UTR5	.	C6orf89	ENSG00000198663
rs560582071	chr7:35734834	-0.57511	N	chr7:36084529	NA	upstream	.	.	.
rs562645245	chr3:33138724	-0.39384	N	chr3:33087395	NA	upstream	.	.	.
rs533035157	chr5:10607288	-0.49172	N	chr5:10624866	NA	intronic	.	ANKRD33B	ENSG00000164236
rs200353554	chr13:77566147	-0.66704	N	N	2b	exonic	nonsynonymous	CLN5	ENSG00000102805
rs112804662	chr2:70369851	-0.63067	N	chr2:70402180	4	intergenic	.	.	.
rs546019103	chr17:7761288	-0.66704	N	chr17:8214427	NA	UTR5	.	.	.
rs141448902	chr16:2015076	-0.64025	N	chr16:2165630	4	ncRNA_exonic	.	.	.
rs74686959	chr6:119633021	-0.54126	N	N	2b	intronic	.	MAN1A1	ENSG00000111885
rs112673025	chr19:41328823	-0.66396	N	chr19:41214796	3a	intergenic	.	.	.
rs555266561	chr17:27052384	-0.67455	N	N	NA	exonic	nonsynonymous	TLCD1	ENSG00000160606
rs58758881	chr6:170863529	-0.53575	N	chr6:170586082	4	UTR5	.	TBP	ENSG00000112592
rs574150275	chr3:13494432	-0.57173	N	N	NA	intergenic	.	.	.
rs570784953	chr3:4575480	-0.26997	N	N	NA	intronic	.	ITPR1	ENSG00000150995
rs183751704	chr11:69259222	-0.40816	N	chr11:69689681	4	intergenic	.	.	.
rs115166630	chr6:36446220	-0.19594	N	chr6:36353934	4	intronic	.	KCTD20	ENSG00000112078
rs559967635	chr12:104992827	-0.15827	N	N	NA	intronic	.	CHST11	ENSG00000171310
rs577068614	chr1:46806447	-0.53575	N	chr1:46513012	NA	UTR5	.	NSUN4	ENSG00000117481
rs572679001	chr8:66655517	-0.64483	N	chr8:66910531	NA	intronic	.	PDE7A	ENSG00000205268
rs541484418	chr1:16174251	-0.53575	N	N	NA	ncRNA_intronic	.	.	.
rs3764025	chr12:102090761	-0.4798	N	chr12:101873240	2b	upstream	.	.	.
rs538989322	chr7:138146071	-0.39384	N	chr7:137881690	NA	intronic	.	TRIM24	ENSG00000122779
rs139293128	chr6:138725406	-0.66704	N	chr6:138242437	2a	UTR5	.	HEBP2	ENSG00000051620
rs548802694	chr17:75084877	-0.4798	N	chr17:74710128	NA	ncRNA_exonic	.	SEC14L1	ENSG00000129657
rs145404705	chr12:120680225	-0.50446	N	N	4	intronic	.	PXN	ENSG00000089159
rs531741219	chr19:54714030	-0.35809	N	chr19:54327869	NA	intergenic	.	.	.
rs144204460	chr5:118651477	-0.29743	N	chr5:118729327	4	intronic	.	TNFAIP8	ENSG00000145779
rs554683922	chr5:140943740	-0.33177	N	chr5:140519166	NA	ncRNA_exonic	.	DIAPH1	ENSG00000131504
rs543797448	chr1:32405463	-0.57173	N	N	NA	intergenic	.	.	.
rs190692534	chr14:81889818	-0.54148	N	chr14:81668707	4	intronic	.	STON2	ENSG00000140022
rs566911436	chr11:114030977	-0.4798	N	chr11:113984489	NA	intronic	.	ZBTB16	ENSG00000109906
rs188359143	chr1:28832662	-0.53575	N	chr1:28620730	4	ncRNA_intronic	.	RCC1	ENSG00000180198
rs556595304	chr11:116943418	-0.41776	N	chr11:116791307	NA	intronic	.	SIK3	ENSG00000160584
rs375071172	chr10:73557820	-0.31234	N	chr10:73520632	4	intronic	.	CDH23	ENSG00000107736
rs559147833	chr14:90863397	-0.62768	N	N	NA	UTR5	.	CALM1	ENSG00000198668
rs548335612	chr19:1383694	-0.27512	N	chr19:1132637	NA	upstream	.	NDUFS7	ENSG00000115286
rs202145026	chr11:65729281	-0.39384	N	chr11:65705432	2a	exonic	nonsynonymous	SART1	ENSG00000175467
rs547439201	chr14:105481769	-0.52422	N	chr14:105637156	NA	intronic	.	CDCA4	ENSG00000170779
rs17201199	chr6:31795384	-0.54321	N	N	2b	upstream	.	.	.
rs73935108	chr2:68384930	-0.66704	N	chr2:68615546	4	upstream	.	.	.
rs557778281	chr16:16082291	-0.15105	N	chr16:16123459	NA	intronic	.	ABCC1	ENSG00000103222
rs149812186	chr3:52029945	-0.54832	N	N	4	UTR5	.	RPL29	ENSG00000162244
rs114156560	chr6:17962932	-0.28364	N	N	4	intronic	.	KIF13A	ENSG00000137177
rs552357918	chr6:35265401	-0.21618	N	chr6:35602972	NA	upstream	.	.	.
rs543304574	chr1:174968483	-0.53575	N	N	NA	upstream	.	CACYBP	ENSG00000116161
rs75616623	chr11:77348885	-0.57511	N	N	2b	upstream	.	.	.
rs372434894	chr9:94877571	-0.64025	N	N	4	intronic	.	SPTLC1	ENSG00000090054
rs573288441	chr11:2324979	-0.27064	N	chr11:2320013	NA	intronic	.	TSPAN32	ENSG00000064201
rs541058086	chr11:47270461	-0.50896	N	chr11:47454152	NA	UTR5	.	.	.
rs533615162	chr16:67261045	-0.54832	N	chr16:67377216	NA	UTR5	.	TMEM208	ENSG00000168701
rs562194754	chr18:21121244	-0.67455	N	chr18:21619931	NA	intronic	.	NPC1	ENSG00000141458
rs75691630	chr19:9546395	-0.62076	N	N	4	upstream	.	.	.
rs554162795	chr6:109703826	-0.62768	N	chr6:109376647	NA	upstream	.	.	.
rs540732531	chr7:5614573	-0.66879	N	chr7:5619731	NA	intergenic	.	.	.
rs141524740	chr15:52273807	-0.58713	N	N	2b	intergenic	.	.	.
rs115287649	chr19:36119911	-0.57511	N	N	2a	upstream	.	.	.
rs182176520	chr19:1855613	-0.67455	N	chr19:2127272	2a	intronic	.	KLF16	ENSG00000129911
rs575178396	chr3:9464437	-0.38901	N	chr3:9511975	NA	intronic	.	SETD5	ENSG00000168137
rs2804926	chr6:13575682	-0.62619	N	N	4	intronic	.	SIRT5	ENSG00000124523
rs367858264	chr17:56429563	-0.53575	N	chr17:56385573	2a	ncRNA_exonic	.	SUPT4H1	ENSG00000213246
rs116949571	chr1:151030508	-0.67455	N	chr1:150595537	4	intronic	.	CDC42SE1	ENSG00000197622
rs35023906	chr17:57643069	-0.61471	N	chr17:57911230	2a	exonic	synonymous	DHX40	ENSG00000108406
rs187343473	chr1:19536779	-0.53575	N	chr1:19981023	4	upstream	.	.	.
rs138365853	chr3:14167467	-0.67455	N	N	2b	intronic	.	TMEM43	ENSG00000170876
rs9985043	chr21:46274150	-0.4124	N	N	5	intronic	.	PTTG1IP	ENSG00000183255
rs4342524	chr7:102082286	-0.56005	Y	chr7:101880795	1f	intronic	.	ORAI2	ENSG00000160991
rs115101723	chr21:46274832	-0.67455	N	N	4	intronic	.	PTTG1IP	ENSG00000183255
rs570261141	chr2:70369848	-0.63067	N	chr2:70402180	NA	intergenic	.	.	.
rs541415635	chr17:49022029	-0.45301	N	N	NA	intergenic	.	.	.
rs548611379	chr1:155214650	-0.63067	N	chr1:154994750	NA	UTR5	.	.	.
rs553705318	chr1:45196831	-0.62619	N	N	NA	intergenic	.	.	.
rs17027296	chr2:86790716	-0.51916	Y	N	2b	intronic	.	CHMP3	ENSG00000115561
rs532192400	chr18:13726500	-0.43619	N	chr18:13594999	NA	UTR5	.	FAM210A	ENSG00000177150
rs545196059	chr2:174904676	-0.4798	N	N	NA	intergenic	.	.	.
rs112279867	chr2:9748084	-0.3111	N	N	2b	intronic	.	YWHAQ	ENSG00000134308
rs371073866	chr1:32671162	-0.62768	N	N	4	upstream;downstream	.	.	.
rs537972025	chr18:46474924	-0.12425	N	chr18:46330654	NA	intronic	.	SMAD7	ENSG00000101665
rs78653691	chr6:157041270	-0.4798	N	chr6:156938699	4	intergenic	.	.	.
rs2280634	chr7:12727159	-0.62768	N	N	4	UTR5	.	ARL4A	ENSG00000122644
rs143925715	chr3:98302923	-0.38114	N	chr3:98428155	3a	intronic	.	CPOX	ENSG00000080819
rs147210085	chr1:11969839	-0.66555	N	chr1:12246175	4	intergenic	.	.	.
rs555127189	chr6:13355719	-0.57173	N	N	NA	intergenic	.	.	.
rs78494725	chr1:12221917	-0.4798	N	chr1:12246175	4	intergenic	.	.	.
rs376747443	chr11:113953673	-0.59319	N	chr11:113984489	2a	intronic	.	ZBTB16	ENSG00000109906
rs11985083	chr8:56852861	-0.21917	N	chr8:56800362	4	intronic	.	LYN	ENSG00000254087
rs373081728	chr21:45209463	-0.64025	N	chr21:45660835	4	UTR5	.	RRP1	ENSG00000160214
rs540335346	chr6:157041288	-0.4798	N	chr6:156938699	NA	intergenic	.	.	.
rs542643840	chr7:138818323	-0.57362	N	chr7:138735512	NA	upstream	.	.	.
rs535973639	chr3:101280571	-0.66704	N	chr3:101267385	NA	upstream	.	.	.
rs547922190	chr2:86790564	-0.67003	N	N	NA	UTR5	.	CHMP3	ENSG00000115561
rs553266463	chr21:31029064	-0.62619	N	N	NA	intronic	.	GRIK1	ENSG00000171189
rs6726833	chr2:39351569	-0.57173	N	N	4	intergenic	.	.	.
rs544737583	chr20:30193111	-0.39683	N	chr20:30401407	NA	UTR5	.	ID1	ENSG00000125968
rs570270919	chr9:138392428	-0.62768	N	N	NA	upstream	.	.	.
rs139210154	chr19:54704781	-0.27512	N	chr19:54327869	4	intronic	.	RPS9	ENSG00000170889
rs553059428	chr10:73532133	-0.67455	N	chr10:73520632	NA	intronic	.	CDH23	ENSG00000107736
rs534804587	chr19:954886	-0.50731	N	chr19:836144	NA	intronic	.	ARID3A	ENSG00000116017
rs551303022	chr3:10362871	-0.63067	N	chr3:10229160	NA	UTR5	.	.	.
rs141716794	chr2:9748062	-0.3111	N	N	4	intronic	.	YWHAQ	ENSG00000134308
rs531374463	chr7:108210235	-0.53575	N	N	NA	UTR5	.	DNAJB9	ENSG00000128590
rs116321121	chr1:45285457	-0.4798	N	N	4	downstream	.	.	.
rs552239458	chr3:46977032	-0.67455	N	chr3:47184055	NA	intronic	.	CCDC12	ENSG00000160799
rs3898320	chr1:246741105	-0.26997	N	N	4	intronic	.	CNST	ENSG00000162852
rs547399397	chr6:34583666	-0.49675	N	chr6:34785079	NA	intronic	.	C6orf106	ENSG00000196821
rs538369888	chr7:104655659	-0.39384	N	N	NA	intronic	.	KMT2E	ENSG00000005483
rs143195059	chr16:11066342	-0.53792	N	chr16:11478974	4	intronic	.	CLEC16A	ENSG00000038532
rs181880485	chr16:68113660	-0.41255	N	chr16:68138091	2b	downstream	.	.	.
rs541171683	chr6:43693001	-0.53426	N	chr6:43693094	NA	intergenic	.	.	.
rs145473973	chr3:142315119	-0.57511	N	chr3:142004004	2b	upstream	.	.	.
rs139210488	chr19:17445607	-0.28533	N	chr19:17650608	4	UTR5	.	ANO8	ENSG00000074855
rs28364565	chr1:114447856	-0.53575	N	chr1:114377568	4	upstream	.	DCLRE1B	ENSG00000118655
rs567776819	chr6:8435572	-0.51618	N	N	NA	UTR5	.	SLC35B3	ENSG00000124786
rs28364566	chr1:114447978	-0.53575	N	chr1:114377568	4	UTR5	.	DCLRE1B	ENSG00000118655
rs577345526	chr1:26758805	-0.53575	N	chr1:27100243	NA	UTR5	.	.	.
rs553096244	chr6:20445215	-0.25521	N	chr6:20813212	NA	intronic	.	E2F3	ENSG00000112242
rs148734659	chr3:141944554	-0.66704	N	chr3:142004004	4	upstream	.	.	.
rs113924588	chr2:180871735	-0.53575	N	N	3a	UTR5	.	CWC22	ENSG00000163510
rs567090331	chr17:7740337	-0.57173	N	chr17:8214427	NA	intergenic	.	.	.
rs572955961	chr17:80188824	-0.24596	N	N	NA	intronic	.	SLC16A3	ENSG00000141526
rs193136203	chr1:109289132	-0.59884	N	chr1:109366370	2a	upstream	.	.	.
rs55782996	chr3:193853808	-0.438	N	chr3:194138782	2b	upstream	.	.	.
rs548310125	chr11:67195959	-0.54832	N	chr11:66855593	NA	UTR5	.	.	.
rs189657538	chr20:40054203	-0.59606	N	chr20:39970434	2b	intronic	.	CHD6	ENSG00000124177
rs541417493	chr9:100684475	-0.4798	N	N	NA	intronic	.	C9orf156	ENSG00000136932
rs568555152	chr16:70380769	-0.628	N	chr16:69940361	NA	upstream	.	DDX19A	ENSG00000168872
rs144455349	chr12:76953597	-0.57511	N	N	2a	upstream	.	.	.
rs186124961	chr16:89571923	-0.57991	N	chr16:89641624	4	intergenic	.	.	.
rs564138604	chr3:15140782	-0.63067	N	N	NA	upstream	.	.	.
rs587743914	chr6:157738289	-0.53881	N	N	NA	intronic	.	TMEM242	ENSG00000215712
rs201527551	chr19:50862241	-0.65365	N	N	2b	intronic	.	NAPSA	ENSG00000131400
rs547388829	chr1:211556205	-0.62768	N	N	NA	ncRNA_exonic	.	.	.
rs114223896	chr15:64110602	-0.40958	N	chr15:63791228	4	intronic	.	HERC1	ENSG00000103657
rs200327825	chr2:38830000	-0.53575	N	N	4	exonic	nonsynonymous	HNRNPLL	ENSG00000143889
rs6593448	chr10:45408939	-0.54897	N	N	2b	ncRNA_intronic	.	TMEM72	ENSG00000187783
rs570367042	chr6:44281033	-0.66704	N	chr6:43804571	NA	exonic	nonsynonymous	AARS2	ENSG00000124608
rs144424423	chr1:163291706	-0.63067	N	N	4	upstream	.	.	.
rs543842076	chr1:28995179	-0.62768	N	chr1:28620730	NA	upstream	.	.	.
rs548243486	chr6:28908902	-0.63067	N	N	NA	intergenic	.	.	.
rs556184938	chr19:2783370	-0.43619	N	chr19:3272088	NA	upstream	.	.	.
rs528799502	chr1:42800958	-0.53575	N	chr1:42370787	NA	intronic	.	FOXJ3	ENSG00000198815
rs139535803	chr1:16212989	-0.25555	N	N	4	ncRNA_intronic	.	SPEN	ENSG00000065526
rs574170195	chr8:120845162	-0.64025	N	N	NA	upstream	.	.	.
rs552723369	chr1:45196728	-0.62619	N	N	NA	intergenic	.	.	.
rs192550620	chr1:246277114	-0.59873	N	N	4	intronic	.	SMYD3	ENSG00000185420
rs540766582	chr1:27098281	-0.43228	N	chr1:27100243	NA	intronic	.	ARID1A	ENSG00000117713
rs78109007	chr3:16346492	-0.54708	N	N	4	UTR3	.	OXNAD1	ENSG00000154814
rs183232775	chr4:184316670	-0.64279	N	N	4	intergenic	.	.	.
rs151315532	chr16:29816815	-0.65479	N	chr16:30082508	4	upstream;downstream	.	.	.
rs542638306	chr7:5632541	-0.25853	N	chr7:5619731	NA	UTR5	.	FSCN1	ENSG00000075618
rs573229188	chr4:4543764	-0.53575	N	N	NA	UTR5	.	.	.
rs111881390	chr2:38830127	-0.53575	N	N	2b	UTR5	.	HNRNPLL	ENSG00000143889
rs188204115	chr11:95523585	-0.53575	N	chr11:95096321	2b	upstream	.	.	.
rs542301	chr9:136009237	-0.12425	N	chr9:136481205	2b	intronic	.	RALGDS	ENSG00000160271
rs374165794	chr6:26597022	-0.53575	N	N	4	upstream	.	.	.
rs144794641	chr5:118657633	-0.34003	N	chr5:118729327	2c	intronic	.	TNFAIP8	ENSG00000145779
rs73220042	chr5:112197046	-0.57511	N	N	4	UTR5	.	SRP19	ENSG00000153037
rs569846796	chr6:14729116	-0.58084	N	N	NA	intergenic	.	.	.
rs75810116	chr1:16276209	-0.21917	N	N	4	intronic	.	ZBTB17	ENSG00000116809
rs115996353	chr6:45345180	-0.62768	N	chr6:45569863	4	intronic	.	SUPT3H	ENSG00000196284
rs200444775	chr3:101293089	-0.65479	N	chr3:101267385	4	exonic	nonsynonymous	PCNP	ENSG00000081154
rs143587010	chr4:152020679	-0.64025	N	chr4:152342190	2a	upstream	.	.	.
rs77624459	chr5:10763152	-0.57173	N	chr5:10624866	4	intergenic	.	.	.
rs559513244	chr10:80843165	-0.21917	N	chr10:81047575	NA	intronic	.	ZMIZ1	ENSG00000108175
rs148411169	chr6:6750249	-0.66879	N	chr6:7139161	4	intergenic	.	.	.
rs554536297	chr11:117856928	-0.53127	N	chr11:118081270	NA	upstream	.	.	.
rs552404691	chr3:46989991	-0.40816	N	chr3:47184055	NA	intronic	.	CCDC12	ENSG00000160799
rs7906552	chr10:3846327	-0.53426	N	N	4	intergenic	.	.	.
rs79339972	chr4:152020677	-0.64025	N	chr4:152342190	2a	upstream	.	.	.
rs553591891	chr17:55063346	-0.3677	N	chr17:55463857	NA	intronic	.	SCPEP1	ENSG00000121064
rs548350302	chr9:93927075	-0.49237	N	chr9:93926650	NA	intergenic	.	.	.
rs41265879	chr1:33475461	-0.57867	N	chr1:33830413	4	UTR3	.	AK2	ENSG00000004455
rs535175039	chr15:64987956	-0.12425	N	chr15:64672002	NA	intronic	.	OAZ2	ENSG00000180304
rs74980167	chr10:73621010	-0.56625	N	chr10:73520632	3a	intergenic	.	.	.
rs529025365	chr6:15622196	-0.30042	N	N	NA	intronic	.	DTNBP1	ENSG00000047579
rs532474122	chr2:158643596	-0.59238	N	chr2:158520905	NA	intronic	.	ACVR1	ENSG00000115170
rs201512015	chr7:99063760	-0.39746	N	chr7:99036920	2a	exonic	nonsynonymous	ATP5J2	ENSG00000241468
rs538809908	chr6:143485883	-0.64271	N	chr6:143225845	NA	intronic	.	AIG1	ENSG00000146416
rs146144854	chr1:52316495	-0.37211	N	N	4	intronic	.	NRD1	ENSG00000078618
rs371377637	chr3:12598632	-0.53575	N	chr3:12267780	4	UTR5	.	MKRN2	ENSG00000075975
rs561677617	chr3:15140728	-0.63067	N	N	NA	upstream	.	.	.
rs367902291	chr6:26188837	-0.57173	N	N	4	downstream	.	.	.
rs549704481	chr11:46264959	-0.4798	N	N	NA	intergenic	.	.	.
rs574149544	chr20:47895054	-0.51288	N	N	NA	ncRNA_exonic	.	.	.
rs566879843	chr21:47740452	-0.63652	N	chr21:47941916	NA	intronic	.	C21orf58	ENSG00000160298
rs534621977	chr14:93673382	-0.66704	N	chr14:94008080	NA	exonic	nonsynonymous	C14orf142	ENSG00000170270
rs148883936	chr6:31763809	-0.4798	N	N	4	upstream	.	.	.
rs558542869	chr6:157041171	-0.4798	N	chr6:156938699	NA	intergenic	.	.	.
rs17154383	chr7:107384167	-0.63067	N	N	2a	UTR5	.	CBLL1	ENSG00000105879
rs146405032	chr1:154599892	-0.66704	N	chr1:154994750	4	intronic	.	ADAR	ENSG00000160710
rs190936198	chr5:10734271	-0.18593	N	chr5:10624866	4	intronic	.	DAP	ENSG00000112977
rs150019109	chr2:8817900	-0.57173	N	chr2:8563029	2a	ncRNA_intronic	.	.	.
rs551542864	chr7:157180126	-0.2253	N	N	NA	intronic	.	DNAJB6	ENSG00000105993
rs144521688	chr14:61201554	-0.52246	N	N	4	UTR5	.	MNAT1	ENSG00000020426
rs536624584	chr19:1042275	-0.56297	N	chr19:836144	NA	intronic	.	ABCA7	ENSG00000064687
rs559458700	chr15:49913148	-0.65479	N	chr15:50392821	NA	upstream	.	.	.
rs530467508	chr20:50158050	-0.60782	N	chr20:50342960	NA	intronic	.	NFATC2	ENSG00000101096
rs116218472	chr22:36727175	-0.67455	N	chr22:36545826	4	intronic	.	MYH9	ENSG00000100345
rs77101338	chr1:40850011	-0.53127	N	chr1:40406715	4	intronic	.	SMAP2	ENSG00000084070
rs559634243	chr12:109249888	-0.40517	N	N	NA	intronic	.	SSH1	ENSG00000084112
rs139731824	chr8:10697535	-0.39683	N	chr8:10706411	2b	upstream	.	.	.
rs12722531	chr10:6076076	-0.6695	N	chr10:6101129	4	intronic	.	IL2RA	ENSG00000134460
rs73920555	chr19:1042554	-0.65522	N	chr19:836144	4	intronic	.	ABCA7	ENSG00000064687
rs569528218	chr16:740621	-0.62619	N	N	NA	upstream	.	.	.
rs182427807	chr22:21925725	-0.45963	N	chr22:21982249	2b	intronic	.	UBE2L3	ENSG00000185651
rs372875705	chr8:37594070	-0.50896	N	N	2b	ncRNA_exonic	.	.	.
rs9493768	chr6:134274297	-0.66704	N	N	4	intronic	.	.	.
rs558773131	chr16:24550765	-0.4332	N	chr16:24848471	NA	upstream	.	.	.
rs190530982	chr12:57029749	-0.67455	N	chr12:57493727	4	intronic	.	BAZ2A	ENSG00000076108
rs575291614	chr3:9438211	-0.27512	N	chr3:9511975	NA	ncRNA_intronic	.	.	.
rs2179094	chr6:27741825	-0.67278	Y	N	2b	intergenic	.	.	.
rs537258537	chr10:80853546	-0.21917	N	chr10:81047575	NA	intronic	.	ZMIZ1	ENSG00000108175
rs76291586	chr17:72199834	-0.30191	N	chr17:72695211	4	UTR5	.	RPL38	ENSG00000172809
rs539823335	chr1:45273600	-0.45301	N	N	NA	upstream	.	.	.
rs112822283	chr19:45256793	-0.12425	N	chr19:45149235	2b	intronic	.	BCL3	ENSG00000069399
rs368543285	chr5:172229794	-0.66052	N	chr5:171931939	2a	intergenic	.	.	.
rs544543868	chr3:186715028	-0.6409	N	chr3:186629144	NA	intronic	.	ST6GAL1	ENSG00000073849
rs536461909	chr8:37724893	-0.50397	N	N	NA	intronic	.	RAB11FIP1	ENSG00000156675
rs143058977	chr9:100684585	-0.4798	N	N	4	intronic	.	C9orf156	ENSG00000136932
rs147591137	chr1:224691420	-0.48702	N	chr1:224614625	4	intergenic	.	.	.
rs551544334	chr17:40346647	-0.65674	N	chr17:40696915	NA	upstream	.	.	.
rs556271909	chr3:42003839	-0.53575	N	N	NA	upstream	.	ULK4	ENSG00000168038
rs568490331	chr3:101280795	-0.40641	N	chr3:101267385	NA	UTR5	.	TRMT10C	ENSG00000174173
rs148345491	chr9:90125119	-0.34532	N	N	4	intronic	.	DAPK1	ENSG00000196730
rs79658013	chr16:11066215	-0.53792	N	chr16:11478974	4	intronic	.	CLEC16A	ENSG00000038532
rs565882582	chr13:103259118	-0.54334	N	N	NA	intronic	.	TPP2	ENSG00000134900
rs183457151	chr2:26291642	-0.30042	N	N	2a	intronic	.	RAB10	ENSG00000084733
rs182164145	chr10:73119269	-0.54351	N	chr10:73520632	4	intronic	.	SLC29A3	ENSG00000198246
rs75302027	chr7:23230997	-0.54803	N	chr7:22774437	4	intronic	.	NUPL2	ENSG00000136243
rs188822196	chr7:26239584	-0.52545	N	N	4	intronic	.	HNRNPA2B1	ENSG00000122566
rs528263703	chr18:33077919	-0.47682	N	N	NA	UTR5	.	INO80C	ENSG00000153391
rs577420978	chr12:51640306	-0.45191	N	chr12:51580171	NA	UTR3	.	SMAGP	ENSG00000170545
rs186020657	chr12:120729413	-0.4229	N	chr12:121194862	2b	intergenic	.	.	.
rs574610374	chr19:9546213	-0.57511	N	N	NA	UTR5	.	ZNF266	ENSG00000174652
rs546924989	chr6:106773653	-0.57511	N	chr6:106727215	NA	UTR5	.	ATG5	ENSG00000057663
rs182926155	chr17:15394065	-0.62762	N	N	4	intronic	.	TVP23C-CDRT4	ENSG00000259024
rs587617151	chr7:75253577	-0.49959	N	chr7:75460571	NA	intronic	.	HIP1	ENSG00000127946
rs556388303	chr1:111704693	-0.52076	N	chr1:111348029	NA	intronic	.	CEPT1	ENSG00000134255
rs550978022	chr5:14664928	-0.62768	N	chr5:14610309	NA	UTR5	.	FAM105B	ENSG00000154124
rs540278155	chr3:42623758	-0.53575	N	chr3:42896515	NA	intronic	.	SEC22C	ENSG00000093183
rs551219203	chr21:47875894	-0.28065	N	chr21:47941916	NA	intergenic	.	.	.
rs114115055	chr12:69080651	-0.62768	N	chr12:69240830	4	upstream	.	NUP107	ENSG00000111581
rs580907	chr19:49379866	-0.20926	Y	chr19:49127490	2a	downstream	.	.	.
rs559343019	chr8:11720278	-0.12425	N	chr8:11836514	NA	intronic	.	CTSB	ENSG00000164733
rs117567365	chr7:99097951	-0.34127	N	chr7:99036920	4	upstream	.	.	.
rs552203630	chr6:170863374	-0.53575	N	chr6:170586082	NA	upstream	.	.	.
rs146496517	chr22:40342704	-0.66228	N	chr22:40317126	4	intronic	.	GRAP2	ENSG00000100351
rs576582372	chr11:6640690	-0.57173	N	N	NA	UTR5	.	TPP1	ENSG00000166340
rs571310467	chr10:3894640	-0.53426	N	N	NA	intergenic	.	.	.
rs529176232	chr11:71811494	-0.67455	N	N	NA	intronic	.	LAMTOR1	ENSG00000149357
rs536742610	chr11:77790955	-0.35809	N	N	NA	UTR5	.	NDUFC2	ENSG00000151366
rs538606220	chr1:12040376	-0.62768	N	chr1:12246175	NA	UTR5	.	MFN2	ENSG00000116688
rs551665922	chr20:37075387	-0.57173	N	chr20:36895860	NA	ncRNA_exonic	.	.	.
rs539255375	chr14:100534966	-0.35809	N	N	NA	intronic	.	EVL	ENSG00000196405
rs577282738	chr9:97488958	-0.60387	N	N	NA	UTR5	.	.	.
rs201682049	chr1:109618555	-0.53575	N	chr1:109366370	4	exonic	synonymous	TAF13	ENSG00000197780
rs146448453	chr5:43007772	-0.57173	N	N	2b	intergenic	.	.	.
rs78069541	chr19:2168540	-0.3111	N	chr19:2127272	4	intronic	.	DOT1L	ENSG00000104885
rs16899639	chr8:125503775	-0.56313	N	N	4	intronic	.	TATDN1	ENSG00000147687
rs145946572	chr21:45437594	-0.31324	N	chr21:45660835	4	intronic	.	TRAPPC10	ENSG00000160218
rs16899637	chr8:125503739	-0.56313	N	N	4	intronic	.	TATDN1	ENSG00000147687
rs557950916	chr7:105712870	-0.53426	N	chr7:105277793	NA	intergenic	.	.	.
rs528866199	chr1:182808999	-0.15105	N	chr1:183144723	NA	intronic	.	DHX9	ENSG00000135829
rs182437562	chr16:2732515	-0.4127	N	chr16:2838274	2a	UTR5	.	KCTD5	ENSG00000167977
rs553646458	chr14:93673313	-0.64025	N	chr14:94008080	NA	exonic	nonsynonymous	C14orf142	ENSG00000170270
rs562974306	chr22:21213315	-0.51288	N	N	NA	UTR5	.	SNAP29	ENSG00000099940
rs149230220	chr5:76145838	-0.6111	N	chr5:76058509	4	UTR5	.	.	.
rs540074503	chr10:112617508	-0.4798	N	N	NA	intergenic	.	.	.
rs567032880	chr6:31795524	-0.54321	N	N	NA	UTR5	.	HSPA1B	ENSG00000204388
rs566301833	chr6:143485929	-0.64271	N	chr6:143225845	NA	intronic	.	AIG1	ENSG00000146416
rs150711591	chr17:76268321	-0.57173	N	chr17:76257892	2a	ncRNA_intronic	.	.	.
rs116283045	chr3:23987581	-0.53575	N	chr3:24347800	4	intronic	.	NR1D2	ENSG00000174738
rs200398233	chr11:68671315	-0.54832	N	chr11:68903465	4	upstream	.	IGHMBP2	ENSG00000132740
rs9470457	chr6:36997331	-0.39267	N	chr6:36648816	2a	downstream	.	.	.
rs58946991	chr12:108956298	-0.63067	N	chr12:108721636	2a	UTR5	.	.	.
rs183072922	chr11:65267054	-0.6067	N	chr11:65705432	4	ncRNA_exonic	.	.	.
rs113851316	chr1:33827223	-0.45771	N	chr1:33830413	4	ncRNA_intronic	.	PHC2	ENSG00000134686
rs564187627	chr3:42632131	-0.54329	N	chr3:42896515	NA	intronic	.	SEC22C	ENSG00000093183
rs180951246	chr19:41829754	-0.12425	N	N	4	UTR3	.	CCDC97	ENSG00000142039
rs540360778	chr21:17114677	-0.53602	N	chr21:16933996	NA	intronic	.	USP25	ENSG00000155313
rs540798479	chr10:112261110	-0.21917	N	chr10:111969919	NA	intronic	.	DUSP5	ENSG00000138166
rs185883968	chr3:142887373	-0.60595	N	N	2b	intergenic	.	.	.
rs183091249	chr1:40849296	-0.21618	N	chr1:40406715	2b	intronic	.	SMAP2	ENSG00000084070
rs565127901	chr9:108006591	-0.63067	N	N	NA	upstream	.	.	.
rs538278481	chr7:135349079	-0.40517	N	chr7:135346262	NA	intronic	.	C7orf73	ENSG00000243317
rs532863631	chr5:60704595	-0.39265	N	N	NA	intronic	.	ZSWIM6	ENSG00000130449
rs561139839	chr1:11858782	-0.49396	N	chr1:12246175	NA	intronic	.	MTHFR	ENSG00000177000
rs375772435	chr20:55043658	-0.62768	N	N	2b	UTR5	.	RTFDC1	ENSG00000022277
rs530470335	chr17:57642917	-0.57205	N	chr17:57911230	NA	UTR5	.	DHX40	ENSG00000108406
rs138730843	chr5:40835385	-0.53575	N	N	4	UTR5	.	RPL37	ENSG00000145592
rs527421991	chr20:48293355	-0.67455	N	N	NA	intronic	.	B4GALT5	ENSG00000158470
rs547546693	chr20:1099105	-0.53575	N	chr20:1546742	NA	intronic	.	PSMF1	ENSG00000125818
rs73995733	chr17:73029901	-0.53404	N	chr17:72695211	2a	intergenic	.	.	.
rs569557351	chr19:56165252	-0.60089	N	N	NA	upstream;downstream	.	.	.
rs2173829	chr6:44215290	-0.27512	N	chr6:43804571	2b	intronic	.	HSP90AB1	ENSG00000096384
rs545549520	chr11:65342738	-0.12425	N	chr11:65705432	NA	upstream	.	.	.
rs535043318	chr4:38530843	-0.53426	N	chr4:38677227	NA	intergenic	.	.	.
rs117710963	chr7:65958650	-0.66704	N	chr7:65822360	2a	intergenic	.	.	.
rs143512754	chr1:45285492	-0.4798	N	N	3a	downstream	.	.	.
rs529178773	chr6:26305570	-0.6533	N	N	NA	intergenic	.	.	.
rs559425264	chr2:219262674	-0.37726	N	chr2:219212037	NA	upstream	.	.	.
rs59988874	chr10:3846251	-0.53426	N	N	2b	intergenic	.	.	.
rs551079396	chr1:12235541	-0.67455	N	chr1:12246175	NA	intronic	.	TNFRSF1B	ENSG00000028137
rs375280397	chr1:39492039	-0.54832	N	chr1:39291708	4	UTR5	.	NDUFS5	ENSG00000168653
rs543159234	chr1:234866662	-0.4798	N	chr1:234879890	NA	ncRNA_exonic	.	.	.
rs558699200	chr19:47729412	-0.15105	N	chr19:47776012	NA	intronic	.	BBC3	ENSG00000105327
rs538465717	chr11:64102594	-0.39211	N	chr11:63974995	NA	intergenic	.	.	.
rs527866796	chr7:116502736	-0.51288	N	chr7:116357368	NA	intronic	.	CAPZA2	ENSG00000198898
rs563655349	chr17:57367875	-0.63341	N	chr17:57801761	NA	intergenic	.	.	.
rs80311039	chr6:43021651	-0.53575	N	N	2a	UTR5	.	CUL7	ENSG00000044090
rs530523641	chr1:235010523	-0.48702	N	chr1:234879890	NA	intergenic	.	.	.
rs541674586	chr6:31795618	-0.66226	N	N	NA	UTR5	.	HSPA1B	ENSG00000204388
rs117577457	chr10:80911716	-0.31324	N	chr10:81047575	2a	intronic	.	ZMIZ1	ENSG00000108175
rs555278616	chr7:131014384	-0.64581	N	chr7:130742066	NA	intronic	.	MKLN1	ENSG00000128585
rs547826440	chr12:32049680	-0.66052	N	chr12:32138924	NA	intergenic	.	.	.
rs79259123	chr10:113943513	-0.56183	N	chr10:113938286	2a	UTR5	.	GPAM	ENSG00000119927
rs189434924	chr19:45981696	-0.43171	N	chr19:45766729	2b	intergenic	.	.	.
rs563354525	chr3:183602865	-0.51916	N	chr3:183730295	NA	upstream	.	.	.
rs556577262	chr1:33475223	-0.57867	N	chr1:33830413	NA	UTR3	.	AK2	ENSG00000004455
rs546847720	chr6:44193544	-0.26576	N	chr6:43804571	NA	intronic	.	SLC29A1	ENSG00000112759
rs563303107	chr6:26056492	-0.39683	N	N	NA	exonic	synonymous	HIST1H1C	ENSG00000187837
rs573502868	chr19:17448233	-0.53575	N	chr19:17650608	NA	intronic	.	GTPBP3	ENSG00000130299
rs533598409	chr5:158634744	-0.54321	N	chr5:159101706	NA	intronic	.	RNF145	ENSG00000145860
rs549448882	chr1:159892179	-0.21618	N	chr1:159518892	NA	intronic	.	TAGLN2	ENSG00000158710
rs547987979	chr17:3543522	-0.5236	N	chr17:3828702	NA	exonic	nonsynonymous	CTNS	ENSG00000040531
rs554284729	chr20:49548421	-0.35809	N	chr20:49205095	NA	ncRNA_intronic	.	.	.
rs570315936	chr14:23589925	-0.4798	N	chr14:23755598	NA	intergenic	.	.	.
rs188100014	chr1:242011088	-0.57173	N	chr1:242034263	4	upstream	.	.	.
rs528182424	chr1:22778505	-0.63067	N	chr1:22779827	NA	intronic	.	ZBTB40	ENSG00000184677
rs201919215	chr7:139942056	-0.53426	N	chr7:139719439	4	intergenic	.	.	.
rs60291272	chr3:156878073	-0.42095	N	N	4	UTR5	.	.	.
rs564730638	chr11:70159289	-0.31324	N	chr11:69689681	NA	intronic	.	PPFIA1	ENSG00000131626
rs529023526	chr10:11799754	-0.39989	N	N	NA	intronic	.	ECHDC3	ENSG00000134463
rs556807085	chr16:16092598	-0.2055	N	chr16:16123459	NA	intronic	.	ABCC1	ENSG00000103222
rs575417892	chr10:79803806	-0.61804	N	N	NA	intronic	.	RPS24	ENSG00000138326
rs185577235	chr6:134617250	-0.53108	N	chr6:135007856	4	intronic	.	SGK1	ENSG00000118515
rs116304126	chr12:72233401	-0.45301	N	chr12:72179446	4	upstream	.	.	.
rs564715647	chr12:125406398	-0.53426	N	N	NA	intergenic	.	.	.
rs4436585	chr12:54811115	-0.37726	N	chr12:54387947	4	ncRNA_intronic	.	ITGA5	ENSG00000161638
rs62239507	chr22:50978217	-0.56481	N	chr22:50628937	4	intergenic	.	.	.
rs2964955	chr7:47521863	-0.3161	N	chr7:47437244	4	intronic	.	TNS3	ENSG00000136205
rs2964954	chr7:47521855	-0.3161	N	chr7:47437244	4	intronic	.	TNS3	ENSG00000136205
rs35692153	chr10:122610983	-0.57511	N	N	2b	exonic	synonymous	WDR11	ENSG00000120008
rs540478883	chr8:56926479	-0.62037	N	chr8:56800362	NA	intergenic	.	.	.
rs8029262	chr15:93352600	-0.63067	N	N	4	intergenic	.	.	.
rs117450656	chr1:61919200	-0.57362	N	N	4	intronic	.	NFIA	ENSG00000162599
rs561319004	chr19:4375895	-0.12425	N	chr19:4090422	NA	intronic	.	SH3GL1	ENSG00000141985
rs555438261	chr2:74781498	-0.57511	N	chr2:74317747	NA	intronic	.	DOK1	ENSG00000115325
rs541498070	chr11:6628324	-0.67455	N	N	NA	intronic	.	ILK	ENSG00000166333
rs3027172	chr17:8055723	-0.28234	N	chr17:8214427	4	UTR5	.	PER1	ENSG00000179094
rs111716594	chr11:66610978	-0.31448	N	chr11:66855593	4	exonic	nonsynonymous	C11orf80	ENSG00000173715
rs143605147	chr17:8076862	-0.38543	N	chr17:8214427	2a	UTR3	.	.	.
rs114383422	chr7:120591249	-0.65479	N	N	2a	exonic	synonymous	ING3	ENSG00000071243
rs6901094	chr6:159238435	-0.21618	N	chr6:159469512	4	intronic	.	EZR	ENSG00000092820
rs566123490	chr19:18655050	-0.63067	N	chr19:18398030	NA	upstream	.	.	.
rs550175942	chr14:70163921	-0.67455	N	chr14:69840902	NA	intronic	.	KIAA0247	ENSG00000100647
rs573257890	chr16:24850175	-0.60595	N	chr16:24848471	NA	intergenic	.	.	.
rs147496502	chr1:206785835	-0.35809	N	chr1:206968955	4	UTR5	.	EIF2D	ENSG00000143486
rs116674724	chr7:2344303	-0.58062	N	chr7:2759473	4	intronic	.	SNX8	ENSG00000106266
rs10195163	chr2:131130371	-0.5954	N	N	4	intronic	.	PTPN18	ENSG00000072135
rs535245250	chr2:223908920	-0.64531	N	chr2:223937559	NA	intergenic	.	.	.
rs183111660	chr5:56060020	-0.65001	N	N	2a	intergenic	.	.	.
rs374202724	chr9:138392509	-0.62768	N	N	4	UTR5	.	MRPS2	ENSG00000122140
rs2231915	chr5:41925356	-0.38488	N	N	4	UTR5	.	.	.
rs543840309	chr1:24104557	-0.4798	N	chr1:23850023	NA	ncRNA_intronic	.	.	.
rs149963697	chr1:16276430	-0.21917	N	N	4	intronic	.	ZBTB17	ENSG00000116809
rs186256650	chr7:1199823	-0.64025	N	N	4	UTR5	.	.	.
rs191394966	chr11:95523599	-0.30191	N	chr11:95096321	4	upstream	.	.	.
rs537233466	chr1:76190345	-0.66704	N	N	NA	UTR5	.	ACADM	ENSG00000117054
rs17531007	chr1:222817799	-0.62768	N	N	4	UTR5	.	MIA3	ENSG00000154305
rs545086797	chr3:128135028	-0.59889	N	chr3:128381270	NA	intergenic	.	.	.
rs535558018	chr19:18654994	-0.63067	N	chr19:18398030	NA	upstream	.	.	.
rs531804444	chr16:70285779	-0.4332	N	chr16:69940361	NA	exonic	nonsynonymous	EXOSC6	ENSG00000223496
rs555273390	chr6:138231745	-0.60595	N	chr6:138083965	NA	intergenic	.	.	.
rs201375888	chr8:22462277	-0.50896	N	chr8:22436681	2a	upstream;downstream	.	.	.
rs531025257	chr19:2169087	-0.21917	N	chr19:2127272	NA	intronic	.	DOT1L	ENSG00000104885
rs77111329	chr20:3990311	-0.44409	N	chr20:4161500	2b	intronic	.	RNF24	ENSG00000101236
rs74814744	chr22:28122976	-0.57896	N	N	2b	NA	NA	.	.
rs561298941	chr19:5627746	-0.67455	N	chr19:5889645	NA	intronic	.	SAFB	ENSG00000160633
rs542706930	chr12:54698155	-0.4798	N	chr12:54387947	NA	intergenic	.	.	.
rs563156230	chr17:25680712	-0.64324	N	chr17:25848196	NA	intergenic	.	.	.
rs528254205	chr11:78003463	-0.53426	N	N	NA	intronic	.	GAB2	ENSG00000033327
rs530093771	chr6:144416643	-0.65479	N	chr6:144441671	NA	UTR5	.	SF3B5	ENSG00000169976
rs535854635	chr7:157179890	-0.17084	N	N	NA	intronic	.	DNAJB6	ENSG00000105993
rs558559674	chr6:119215357	-0.39384	N	N	NA	UTR5	.	MCM9	ENSG00000111877
rs182253095	chr14:76127579	-0.66704	N	chr14:75981856	4	UTR5	.	.	.
rs115508388	chr16:81515345	-0.35809	N	chr16:81604251	4	intronic	.	CMIP	ENSG00000153815
rs926619	chr1:16279386	-0.12425	N	N	4	intronic	.	ZBTB17	ENSG00000116809
rs111995870	chr4:140135397	-0.6533	N	N	4	intergenic	.	.	.
rs577133657	chr2:196378002	-0.64531	N	N	NA	intergenic	.	.	.
rs554696631	chr12:120667153	-0.40517	N	N	NA	intronic	.	PXN	ENSG00000089159
rs547206952	chr11:66610883	-0.31448	N	chr11:66855593	NA	UTR5;UTR3	.	C11orf80	ENSG00000173715
rs531063195	chr22:19419249	-0.62768	N	chr22:19058146	NA	upstream	.	HIRA	ENSG00000100084
rs576502543	chr5:66300318	-0.67003	N	N	NA	intronic	.	MAST4	ENSG00000069020
rs532541984	chr10:11727874	-0.54148	N	N	NA	intergenic	.	.	.
rs546135382	chr6:20458615	-0.3381	N	chr6:20813212	NA	intronic	.	E2F3	ENSG00000112242
rs72674051	chr1:45285418	-0.4798	N	N	2b	downstream	.	.	.
rs184463183	chr3:128444855	-0.54329	N	chr3:128741071	4	upstream	.	.	.
rs181462642	chr22:21996349	-0.54494	N	chr22:21982249	4	upstream	.	.	.
rs568410104	chr19:29704156	-0.66704	N	N	NA	upstream	.	UQCRFS1	ENSG00000169021
rs74147142	chr1:206846844	-0.30042	N	chr1:206968955	4	intergenic	.	.	.
rs545209408	chr7:148684350	-0.62619	N	chr7:148886058	NA	upstream	.	.	.
rs1150970	chr12:32049690	-0.66052	N	chr12:32138924	4	intergenic	.	.	.
rs4798034	chr18:2854188	-0.25318	N	N	2b	intronic	.	EMILIN2	ENSG00000132205
rs4798033	chr18:2854139	-0.25318	N	N	4	intronic	.	EMILIN2	ENSG00000132205
rs532690011	chr5:112849473	-0.57511	N	N	NA	UTR5	.	YTHDC2	ENSG00000047188
rs552416467	chr12:131355514	-0.39211	N	N	NA	intergenic	.	.	.
rs566418787	chr6:37786690	-0.53575	N	N	NA	upstream	.	.	.
rs9496650	chr6:143832826	-0.33789	N	chr6:144270001	4	UTR5	.	FUCA2	ENSG00000001036
rs535617843	chr7:150066510	-0.67455	N	chr7:150278589	NA	intronic	.	REPIN1	ENSG00000214022
rs148286007	chr10:122610943	-0.57511	N	N	4	exonic	nonsynonymous	WDR11	ENSG00000120008
rs554073974	chr17:71304686	-0.6311	N	N	NA	intronic	.	CDC42EP4	ENSG00000179604
rs113972290	chr3:5020513	-0.63067	N	N	4	ncRNA_intronic	.	.	.
rs535022613	chr2:61244434	-0.34127	N	chr2:61614301	NA	intronic	.	PUS10	ENSG00000162927
rs566773233	chr6:33244959	-0.12425	N	chr6:33554147	NA	UTR5	.	B3GALT4	ENSG00000235863
rs201504866	chr7:65447220	-0.54832	N	chr7:65822360	4	UTR5	.	GUSB	ENSG00000169919
rs193268517	chr9:71394803	-0.60387	N	N	2a	intronic	.	PIP5K1B	ENSG00000107242
rs190324956	chr12:46121304	-0.65479	N	chr12:46573788	4	ncRNA_exonic	.	.	.
rs576065927	chr11:85845936	-0.54148	N	N	NA	intergenic	.	.	.
rs45581136	chr22:19929285	-0.62768	N	chr22:19971552	2a	exonic	synonymous	TXNRD2	ENSG00000184470
rs148079813	chr15:64988124	-0.67455	N	chr15:64672002	4	intronic	.	OAZ2	ENSG00000180304
rs572488299	chr1:158789512	-0.61927	N	chr1:159062436	NA	intergenic	.	.	.
rs568199609	chr7:30634529	-0.65479	N	N	NA	UTR5	.	GARS	ENSG00000106105
rs74929217	chr15:45003588	-0.53575	N	N	2a	upstream	.	.	.
rs547261169	chr1:207484820	-0.61065	N	chr1:207220800	NA	intergenic	.	.	.
rs549237503	chr12:98987516	-0.57511	N	N	NA	UTR5	.	SLC25A3	ENSG00000075415
rs112074086	chr6:3027134	-0.57362	N	N	4	ncRNA_exonic	.	.	.
rs113494903	chr3:141741340	-0.64531	N	chr3:142004004	4	intronic	.	TFDP2	ENSG00000114126
rs192053970	chr1:167597214	-0.62619	N	chr1:167600842	4	intergenic	.	.	.
rs561681879	chr12:76953694	-0.57511	N	N	NA	upstream	.	.	.
rs550756677	chr9:130841497	-0.38662	N	chr9:130764955	NA	intronic	.	SLC25A25	ENSG00000148339
rs532102012	chr7:6433014	-0.12425	N	chr7:6692605	NA	intronic	.	RAC1	ENSG00000136238
rs563740851	chr10:43903236	-0.27512	N	chr10:43817859	NA	UTR5	.	HNRNPF	ENSG00000169813
rs138305612	chr1:214776170	-0.66555	N	N	4	upstream	.	.	.
rs2293446	chr12:49412709	-0.60089	Y	chr12:49080698	4	upstream;downstream	.	.	.
rs2293447	chr12:49412715	-0.60089	N	chr12:49080698	4	upstream;downstream	.	.	.
rs531347777	chr6:86388463	-0.66704	N	chr6:86500956	NA	upstream	.	.	.
rs542884078	chr1:27481567	-0.57173	N	chr1:27100243	NA	UTR5	.	.	.
rs184530789	chr12:6277261	-0.53267	N	chr12:6499533	4	intergenic	.	.	.
rs111312624	chr3:171524438	-0.53426	N	chr3:171408531	4	intronic	.	PLD1	ENSG00000075651
rs1217441	chr1:114472218	-0.65479	N	chr1:114377568	4	intronic	.	HIPK1	ENSG00000163349
rs74597892	chr12:122235107	-0.31324	N	chr12:122254713	2b	ncRNA_intronic	.	.	.
rs550570077	chr8:144623816	-0.64025	N	chr8:144626721	NA	upstream	.	.	.
rs530567306	chr19:18484800	-0.45301	N	chr19:18398030	NA	intergenic	.	.	.
rs183095227	chr15:60771370	-0.53575	N	chr15:60765216	4	upstream	.	.	.
rs558215957	chr12:46121604	-0.53575	N	chr12:46573788	NA	ncRNA_exonic	.	.	.
rs150525467	chr3:196230589	-0.39683	N	chr3:196501413	2a	UTR5	.	RNF168	ENSG00000163961
rs545581169	chr4:106629874	-0.57511	N	N	NA	UTR5	.	INTS12	ENSG00000138785
rs8193011	chr9:135879625	-0.54148	N	chr9:135877278	4	intergenic	.	.	.
rs373072493	chr7:107384178	-0.63067	N	N	2b	UTR5	.	CBLL1	ENSG00000105879
rs536633983	chr7:157197739	-0.41888	N	N	NA	intronic	.	DNAJB6	ENSG00000105993
rs548575199	chr1:206785777	-0.35809	N	chr1:206968955	NA	UTR5	.	EIF2D	ENSG00000143486
rs67900037	chr12:110010949	-0.42425	N	chr12:109842112	4	intronic	.	MMAB	ENSG00000139428
rs537980561	chr8:33330785	-0.63821	N	N	NA	upstream	.	FUT10	ENSG00000172728
rs562101199	chr15:66790151	-0.31448	N	N	NA	upstream	.	.	.
rs536709061	chr9:139839496	-0.365	N	chr9:139934107	NA	upstream	.	.	.
rs188932300	chr16:84766627	-0.27719	N	chr16:85195422	4	intronic	.	USP10	ENSG00000103194
rs569894367	chr10:89622063	-0.34127	N	chr10:89681458	NA	exonic	nonsynonymous	KLLN	ENSG00000227268
rs187602650	chr6:31671236	-0.53575	N	N	4	upstream	.	.	.
rs142912146	chr1:161735979	-0.62957	N	chr1:161620089	2b	upstream	.	.	.
rs149366462	chr6:36086591	-0.27363	N	chr6:36353934	4	intergenic	.	.	.
rs184289356	chr3:142166982	-0.57511	N	chr3:142004004	4	upstream	.	.	.
rs181457469	chr10:5936849	-0.53144	N	chr10:6101129	3a	intronic	.	FBXO18	ENSG00000134452
rs9380057	chr6:28104634	-0.63067	N	N	1b	ncRNA_exonic	.	.	.
rs9380056	chr6:28104476	-0.63067	N	N	4	ncRNA_intronic	.	.	.
rs117290682	chr6:154754196	-0.61065	N	N	4	intronic	.	CNKSR3	ENSG00000153721
rs552321166	chr5:41904403	-0.60387	N	N	NA	upstream	.	.	.
rs567824770	chr1:235003099	-0.46023	N	chr1:234879890	NA	intergenic	.	.	.
rs548402648	chr1:12290083	-0.43352	N	chr1:12246175	NA	upstream	.	.	.
rs539304587	chr8:20058634	-0.25209	N	chr8:19871320	NA	intronic	.	ATP6V1B2	ENSG00000147416
rs187238289	chr21:47878072	-0.25555	N	chr21:47941916	4	upstream	.	.	.
rs566492216	chr10:3846189	-0.53426	N	N	NA	intergenic	.	.	.
rs143108749	chr13:103498051	-0.57511	N	N	4	intronic	.	ERCC5	ENSG00000134899
rs183690658	chr22:30217577	-0.38998	N	chr22:30238074	4	intronic	.	ASCC2	ENSG00000100325
rs148818940	chr6:35265471	-0.21618	N	chr6:35602972	3a	upstream	.	.	.
rs115581954	chr14:21905487	-0.53575	N	chr14:21431413	4	upstream	.	.	.
rs566483610	chr18:21083314	-0.48939	N	chr18:20771130	NA	upstream	.	.	.
rs532098577	chr16:1992046	-0.67455	N	chr16:2165630	NA	intronic	.	MSRB1	ENSG00000198736
rs3734479	chr6:3027226	-0.57362	N	N	4	ncRNA_exonic	.	.	.
rs564961021	chr10:135092073	-0.48939	N	N	NA	downstream	.	.	.
rs528836695	chr5:73928150	-0.33819	N	N	NA	intronic	.	ENC1	ENSG00000171617
rs562634944	chr18:60117992	-0.55875	N	chr18:60123141	NA	intergenic	.	.	.
rs552923738	chr2:65659842	-0.65479	N	chr2:65646966	NA	upstream	.	.	.
rs557229196	chr1:28415070	-0.53575	N	chr1:28216736	NA	UTR5	.	EYA3	ENSG00000158161
rs534382991	chr1:228291027	-0.39683	N	N	NA	UTR5	.	C1orf35	ENSG00000143793
rs182383892	chr6:26056675	-0.63067	N	N	4	UTR5	.	HIST1H1C	ENSG00000187837
rs542924455	chr9:132646837	-0.54494	N	N	NA	intergenic	.	.	.
rs576472281	chr19:533186	-0.21618	N	chr19:836144	NA	intronic	.	CDC34	ENSG00000099804
rs182600707	chr3:154042469	-0.67003	N	N	4	upstream	.	.	.
rs191116424	chr19:10362915	-0.43352	N	chr19:10666450	2b	UTR5	.	MRPL4	ENSG00000105364
rs2271870	chr9:139839297	-0.51587	N	chr9:139934107	4	upstream	.	.	.
rs144191630	chr17:62159600	-0.24298	N	chr17:61931549	2b	intronic	.	ERN1	ENSG00000178607
rs538405212	chr11:78001375	-0.54148	N	N	NA	intronic	.	GAB2	ENSG00000033327
rs200527699	chr1:40723898	-0.53575	N	chr1:40406715	4	UTR5	.	ZMPSTE24	ENSG00000084073
rs536248112	chr10:6515533	-0.62619	N	chr10:6101129	NA	intronic	.	PRKCQ	ENSG00000065675
rs532955652	chr22:36635583	-0.38692	N	chr22:36545826	NA	UTR5	.	APOL2	ENSG00000128335
rs564195571	chr20:54987340	-0.53426	N	N	NA	UTR5	.	CASS4	ENSG00000087589
rs552254580	chr6:30690614	-0.12425	N	N	NA	intronic	.	TUBB	ENSG00000196230
rs555908872	chr6:42013627	-0.45002	N	chr6:42037348	NA	intronic	.	CCND3	ENSG00000112576
rs528603893	chr2:100388258	-0.63341	N	N	NA	intronic	.	AFF3	ENSG00000144218
rs540429855	chr10:27531135	-0.63067	N	N	NA	upstream	.	.	.
rs538418462	chr12:120978377	-0.17871	N	chr12:121194862	NA	intronic	.	RNF10	ENSG00000022840
rs576884562	chr1:52870333	-0.65479	N	chr1:53330458	NA	UTR5	.	PRPF38A	ENSG00000134748
rs544725957	chr20:31158437	-0.62811	N	chr20:30877984	NA	intronic	.	.	.
rs3218090	chr6:41907213	-0.67455	N	chr6:42037348	4	intronic	.	CCND3	ENSG00000112576
rs576899522	chr1:1790208	-0.12425	N	N	NA	intronic	.	GNB1	ENSG00000078369
rs560501137	chr9:80442599	-0.37211	N	N	NA	intronic	.	GNAQ	ENSG00000156052
rs138290691	chr9:35727611	-0.67455	N	chr9:35687556	4	intronic	.	TLN1	ENSG00000137076
rs538447779	chr1:203643426	-0.67455	N	chr1:203658782	NA	intronic	.	ATP2B4	ENSG00000058668
rs184237172	chr19:17445776	-0.28533	N	chr19:17650608	4	upstream	.	GTPBP3	ENSG00000130299
rs114590350	chr20:5530167	-0.65036	N	N	4	intronic	.	GPCPD1	ENSG00000125772
rs10753193	chr1:179334984	-0.38488	N	N	4	UTR5	.	AXDND1	ENSG00000162779
rs533882033	chr6:2842366	-0.4798	N	N	NA	upstream	.	.	.
rs557045705	chr12:49524295	-0.67455	N	chr12:49080698	NA	intronic	.	TUBA1B	ENSG00000123416
rs558448801	chr4:83350775	-0.30191	N	chr4:83556631	NA	exonic	synonymous	HNRNPDL	ENSG00000152795
rs545368274	chr4:185734471	-0.39235	N	N	NA	intronic	.	ACSL1	ENSG00000151726
rs73400415	chr22:21922605	-0.55604	N	chr22:21982249	4	intronic	.	UBE2L3	ENSG00000185651
rs563512694	chr3:47804014	-0.59779	N	N	NA	intronic	.	SMARCC1	ENSG00000173473
rs375382176	chr10:93683461	-0.57511	N	chr10:93650603	2b	upstream	.	.	.
rs149930540	chr3:185647833	-0.31	N	N	4	intronic	.	TRA2B	ENSG00000136527
rs541718626	chr17:47910351	-0.28256	N	chr17:47488823	NA	intergenic	.	.	.
rs533916126	chr10:3846203	-0.53426	N	N	NA	intergenic	.	.	.
rs567214145	chr20:30193194	-0.39683	N	chr20:30401407	NA	exonic	nonsynonymous	ID1	ENSG00000125968
rs577641695	chr3:182638414	-0.55121	N	N	NA	UTR3	.	ATP11B	ENSG00000058063
rs531243393	chr1:52870159	-0.65479	N	chr1:53330458	NA	upstream	.	.	.
rs185294164	chr7:1544278	-0.66704	N	N	4	upstream	.	.	.
rs370247974	chr9:101011149	-0.67455	N	N	4	intronic	.	TBC1D2	ENSG00000095383
rs555638261	chr6:80254784	-0.57362	N	N	NA	intergenic	.	.	.
rs2281016	chr1:168147892	-0.4798	N	N	1f	upstream	.	.	.
rs535714453	chr4:185655316	-0.57173	N	N	NA	upstream	.	.	.
rs566174803	chr16:81348352	-0.65479	N	chr16:81604251	NA	upstream	.	.	.
rs183587045	chr12:109085697	-0.24596	N	chr12:108721636	2a	intronic	.	CORO1C	ENSG00000110880
rs568926266	chr20:352665	-0.66879	N	N	NA	intergenic	.	.	.
rs28473520	chr19:4247718	-0.21618	N	chr19:4090422	4	intronic	.	CCDC94	ENSG00000105248
rs142579733	chr5:7869153	-0.62768	N	N	4	upstream	.	.	.
rs375934739	chr8:33371054	-0.67003	N	N	2b	upstream	.	TTI2	ENSG00000129696
rs587734687	chr1:150534572	-0.3111	N	chr1:150595537	NA	ncRNA_intronic	.	.	.
rs73276080	chr17:15903148	-0.53575	N	chr17:16156235	4	UTR5	.	TTC19	ENSG00000011295
rs76757432	chr6:139696429	-0.35809	N	N	2b	upstream	.	.	.
rs528676692	chr6:151773535	-0.57511	N	chr6:151844443	NA	UTR5	.	C6orf211	ENSG00000146476
rs140246504	chr16:21610950	-0.66704	N	N	4	UTR5	.	METTL9	ENSG00000197006
rs541626482	chr19:9546221	-0.57511	N	N	NA	UTR5	.	ZNF266	ENSG00000174652
rs28362652	chr5:36151343	-0.39683	N	chr5:35875134	4	intronic	.	LMBRD2	ENSG00000164187
rs184802032	chr7:92077711	-0.67003	N	chr7:92236164	4	intronic	.	GATAD1	ENSG00000157259
rs546825447	chr17:79881435	-0.21618	N	chr17:79402603	NA	UTR5	.	MAFG	ENSG00000197063
rs564525680	chr4:119606461	-0.66704	N	N	NA	ncRNA_exonic	.	.	.
rs146263147	chr20:56965732	-0.31324	N	N	4	intronic	.	VAPB	ENSG00000124164
rs2232907	chr20:35234070	-0.63067	N	N	4	intronic	.	TGIF2-C20orf24	ENSG00000259399
rs558097300	chr10:11654606	-0.4798	N	N	NA	upstream	.	.	.
rs574517434	chr5:172192610	-0.45301	N	chr5:171931939	NA	intergenic	.	.	.
rs183896808	chr8:56926666	-0.43138	N	chr8:56800362	3a	intergenic	.	.	.
rs559440218	chr1:39670399	-0.21917	N	chr1:39291708	NA	intronic	.	MACF1	ENSG00000127603
rs537442250	chr1:8586155	-0.53426	N	chr1:8800780	NA	intronic	.	RERE	ENSG00000142599
rs189073977	chr10:43951128	-0.63067	N	chr10:43817859	2b	ncRNA_intronic	.	.	.
rs544927217	chr12:92537899	-0.32957	N	chr12:92747528	NA	exonic	nonsynonymous	BTG1	ENSG00000133639
rs552759467	chr3:142297801	-0.53575	N	chr3:142004004	NA	upstream	.	.	.
rs567195056	chr11:117873123	-0.39449	N	chr11:118081270	NA	downstream	.	.	.
rs7542969	chr1:27481530	-0.57173	N	chr1:27100243	4	UTR5	.	.	.
rs376715118	chr9:135879659	-0.54148	N	chr9:135877278	2a	intergenic	.	.	.
rs371797805	chr6:27440110	-0.47682	N	N	2b	UTR5	.	ZNF184	ENSG00000096654
rs534050557	chr17:76268439	-0.57173	N	chr17:76257892	NA	ncRNA_intronic	.	.	.
rs540794544	chr17:7761320	-0.64025	N	chr17:8214427	NA	UTR5	.	CYB5D1	ENSG00000182224
rs34365894	chr5:171569814	-0.49844	N	chr5:171931939	4	intronic	.	STK10	ENSG00000072786
rs527631374	chr17:8055705	-0.28234	N	chr17:8214427	NA	UTR5	.	PER1	ENSG00000179094
rs575024572	chr11:48083009	-0.29775	N	chr11:47888036	NA	intronic	.	PTPRJ	ENSG00000149177
rs190406461	chr7:100743479	-0.52639	N	chr7:100278657	2a	intergenic	.	.	.
rs549226339	chr19:8454729	-0.63067	N	N	NA	ncRNA_intronic	.	.	.
rs141451169	chr19:3374869	-0.57867	N	chr19:3408665	4	intronic	.	NFIC	ENSG00000141905
rs183923096	chr6:44215338	-0.27512	N	chr6:43804571	2b	intronic	.	HSP90AB1	ENSG00000096384
rs537983097	chr6:32825534	-0.58589	N	N	NA	intronic	.	PSMB9	ENSG00000240065
rs182665435	chr19:18654941	-0.63067	N	chr19:18398030	4	upstream	.	.	.
rs543569232	chr3:4781569	-0.32046	N	N	NA	intronic	.	ITPR1	ENSG00000150995
rs180982791	chr10:64893117	-0.53575	N	chr10:65154885	4	UTR5	.	NRBF2	ENSG00000148572
rs150867588	chr5:132202171	-0.54832	N	chr5:131705458	2b	intronic	.	GDF9	ENSG00000164404
rs574937439	chr6:43599095	-0.4798	N	chr6:43693094	NA	intronic	.	MAD2L1BP	ENSG00000124688
rs536467519	chr19:40927336	-0.57173	N	chr19:41214796	NA	intergenic	.	.	.
rs192864168	chr10:75004928	-0.56341	N	N	4	intronic	.	DNAJC9	ENSG00000213551
rs185852857	chr7:66767459	-0.64025	N	N	4	upstream	.	.	.
rs540616287	chr16:163510	-0.59606	N	N	NA	intronic	.	NPRL3	ENSG00000103148
rs541650711	chr10:3825254	-0.67455	N	N	NA	intronic	.	KLF6	ENSG00000067082
rs576146978	chr10:13203598	-0.58363	N	chr10:13552975	NA	UTR5	.	MCM10	ENSG00000065328
rs187024800	chr7:106505985	-0.2055	N	chr7:106372219	3a	UTR5	.	PIK3CG	ENSG00000105851
rs75735440	chr13:27557215	-0.53426	N	N	4	intergenic	.	.	.
rs60943660	chr17:39845529	-0.46031	N	chr17:40289012	2b	intronic	.	EIF1	ENSG00000173812
rs554710245	chr3:170587955	-0.63067	N	N	NA	exonic	nonsynonymous	RPL22L1	ENSG00000163584
rs541753514	chr17:25801314	-0.28533	N	chr17:25848196	NA	intronic	.	KSR1	ENSG00000141068
rs544368432	chr19:1021755	-0.38488	N	chr19:836144	NA	upstream;downstream	.	.	.
rs376665266	chr5:96077882	-0.37492	N	N	4	intronic	.	CAST	ENSG00000153113
rs551917181	chr15:93447738	-0.53575	N	N	NA	intronic	.	CHD2	ENSG00000173575
rs150922542	chr2:109335720	-0.57511	N	N	4	upstream	.	.	.
rs11865131	chr16:163667	-0.59606	Y	N	2b	intronic	.	NPRL3	ENSG00000103148
rs565611529	chr15:67373547	-0.12425	N	chr15:67492301	NA	intronic	.	SMAD3	ENSG00000166949
rs150252737	chr19:54704721	-0.27512	N	chr19:54327869	2b	upstream	.	RPS9	ENSG00000170889
rs557027220	chr17:42767849	-0.62995	N	chr17:42386662	NA	upstream	.	.	.
rs115060030	chr7:5526577	-0.16362	N	chr7:5619731	4	intronic	.	FBXL18	ENSG00000155034
rs564957562	chr22:19097089	-0.30042	N	chr22:19058146	NA	intronic	.	DGCR2	ENSG00000070413
rs559863076	chr19:56186553	-0.4332	N	N	NA	upstream;downstream	.	.	.
rs577736733	chr3:142887482	-0.59873	N	N	NA	intergenic	.	.	.
rs559277760	chr6:43595077	-0.67455	N	chr6:43693094	NA	UTR5	.	GTPBP2	ENSG00000172432
rs559634583	chr7:6048703	-0.51618	N	chr7:5619731	NA	UTR5	.	PMS2	ENSG00000122512
rs190364921	chr10:5590973	-0.64374	N	N	4	intergenic	.	.	.
rs140567089	chr22:20072476	-0.52422	N	chr22:19971552	4	intronic	.	DGCR8	ENSG00000128191
rs564743365	chr12:50983782	-0.55399	N	chr12:50599709	NA	intronic	.	DIP2B	ENSG00000066084
rs374096452	chr22:19842613	-0.60089	N	chr22:19971552	2c	upstream	.	.	.
rs536519062	chr5:131755702	-0.45191	N	chr5:131705458	NA	ncRNA_intronic	.	.	.
rs569000215	chr18:2571442	-0.65479	N	N	NA	UTR5	.	METTL4	ENSG00000101574
rs16973481	chr16:71929477	-0.39384	N	N	4	UTR5	.	IST1	ENSG00000182149
rs546115506	chr11:68606777	-0.33789	N	chr11:68903465	NA	intronic	.	CPT1A	ENSG00000110090
rs552281965	chr1:228333389	-0.43228	N	N	NA	intronic	.	GUK1	ENSG00000143774
rs573088420	chr1:181057879	-0.24298	N	chr1:180905694	NA	UTR5	.	IER5	ENSG00000162783
rs555336113	chr16:16116638	-0.32046	N	chr16:16123459	NA	intronic	.	ABCC1	ENSG00000103222
rs549054527	chr12:110011085	-0.42425	N	chr12:109842112	NA	intronic	.	MMAB	ENSG00000139428
rs568260076	chr18:19266833	-0.24487	N	N	NA	intronic	.	ABHD3	ENSG00000158201
rs554165176	chr17:8023579	-0.58258	N	chr17:8214427	NA	downstream	.	.	.
rs191526982	chr22:22146235	-0.55121	N	chr22:21982249	4	intronic	.	MAPK1	ENSG00000100030
rs560194132	chr7:5568711	-0.44454	N	chr7:5619731	NA	intronic	.	ACTB	ENSG00000075624
rs552138571	chr17:66434348	-0.51916	N	chr17:65975385	NA	intronic	.	WIPI1	ENSG00000070540
rs185872753	chr2:170430277	-0.53575	N	N	4	UTR5	.	FASTKD1	ENSG00000138399
rs61858963	chr10:43903342	-0.12425	N	chr10:43817859	2a	intronic	.	HNRNPF	ENSG00000169813
rs547642739	chr8:103875321	-0.42095	N	chr8:103836253	NA	intronic	.	AZIN1	ENSG00000155096
rs200205658	chr1:32671307	-0.62768	N	N	4	exonic	nonsynonymous	IQCC	ENSG00000160051
rs539138034	chr17:25902328	-0.52422	N	chr17:25848196	NA	intronic	.	KSR1	ENSG00000141068
rs718202	chr19:3374702	-0.58589	N	chr19:3408665	4	intronic	.	NFIC	ENSG00000141905
rs559493031	chr1:33116171	-0.53575	N	N	NA	UTR5	.	ZBTB8OS	ENSG00000176261
rs181797394	chr8:144630434	-0.66555	N	chr8:144626721	4	intergenic	.	.	.
rs574803697	chr16:4357645	-0.63067	N	chr16:4476089	NA	intergenic	.	.	.
rs543199059	chr16:857861	-0.63067	N	chr16:1255832	NA	intronic	.	PRR25	ENSG00000167945
rs545907729	chr19:6737796	-0.62768	N	chr19:6671369	NA	upstream	.	.	.
rs559137548	chr15:63795617	-0.5843	N	chr15:63791228	NA	intergenic	.	.	.
rs559619280	chr1:20834683	-0.62768	N	N	NA	upstream	.	.	.
rs141713887	chr3:195848989	-0.55149	N	N	4	intergenic	.	.	.
rs189904170	chr9:127624415	-0.62768	N	chr9:127191232	4	upstream	.	.	.
rs151069962	chr16:31470886	-0.39683	N	chr16:31015877	4	exonic	nonsynonymous	ARMC5	ENSG00000140691
rs573475770	chr11:12136456	-0.29086	N	chr11:12133478	NA	intronic	.	MICAL2	ENSG00000133816
rs542744044	chr7:92439069	-0.66555	N	chr7:92582156	NA	intronic	.	CDK6	ENSG00000105810
rs188905885	chr11:70159395	-0.31324	N	chr11:69689681	4	intronic	.	PPFIA1	ENSG00000131626
rs111754279	chr11:63639576	-0.16362	N	chr11:63974995	2b	intronic	.	MARK2	ENSG00000072518
rs543067328	chr3:13025797	-0.50446	N	chr3:12619083	NA	intronic	.	IQSEC1	ENSG00000144711
rs548000755	chr4:39640789	-0.62768	N	N	NA	upstream	.	.	.
rs190218622	chr12:51157551	-0.57511	N	chr12:51580171	2b	upstream	.	.	.
rs552307946	chr15:101708438	-0.4798	N	chr15:102068658	NA	intergenic	.	.	.
rs4836844	chr9:124049283	-0.24596	N	chr9:123676396	4	intronic	.	GSN	ENSG00000148180
rs140733222	chr1:26611405	-0.21917	N	chr1:27100243	2a	intronic	.	UBXN11	ENSG00000158062
rs560096370	chr7:132937914	-0.65479	N	N	NA	exonic	nonsynonymous	EXOC4	ENSG00000131558
rs551620806	chr3:126630455	-0.25853	N	N	NA	intronic	.	CHCHD6	ENSG00000159685
rs574569056	chr6:37400944	-0.63067	N	N	NA	UTR5	.	.	.
rs554367758	chr1:212965087	-0.53575	N	chr1:212558397	NA	exonic	nonsynonymous	NSL1	ENSG00000117697
rs538996053	chr2:30372575	-0.3677	N	chr2:30778584	NA	intronic	.	YPEL5	ENSG00000119801
rs570891424	chr1:155178418	-0.54494	N	chr1:154994750	NA	upstream	.	.	.
rs200655899	chr17:8076797	-0.38543	N	chr17:8214427	4	UTR3	.	.	.
rs187487224	chr10:70847881	-0.29743	N	chr10:70607580	4	UTR5	.	SRGN	ENSG00000122862
rs531278327	chr4:73935578	-0.67003	N	N	NA	upstream	.	.	.
rs536171558	chr1:54874064	-0.66879	N	N	NA	intergenic	.	.	.
rs555489747	chr6:31515283	-0.63067	N	N	NA	intronic	.	NFKBIL1	ENSG00000204498
rs113760433	chr1:22095019	-0.45002	N	N	4	intronic	.	USP48	ENSG00000090686
rs544724495	chr6:149867172	-0.628	N	chr6:149793000	NA	UTR5	.	PPIL4	ENSG00000131013
rs559312010	chr12:93964619	-0.61678	N	chr12:94144175	NA	ncRNA_intronic	.	SOCS2	ENSG00000120833
rs574655915	chr11:82997374	-0.57511	N	N	NA	UTR5	.	CCDC90B	ENSG00000137500
rs201491188	chr17:28443913	-0.57511	N	chr17:28059970	2a	intronic	.	NSRP1	ENSG00000126653
rs565324198	chr1:29508457	-0.53575	N	N	NA	UTR5	.	SRSF4	ENSG00000116350
rs574667467	chr5:43007640	-0.57173	N	N	NA	intergenic	.	.	.
rs558573401	chr10:126381684	-0.38181	N	chr10:126328689	NA	intronic	.	FAM53B	ENSG00000189319
rs58269953	chr9:111870401	-0.45896	N	N	3a	intronic	.	TMEM245	ENSG00000106771
rs190164088	chr2:122288447	-0.67003	N	N	4	intronic	.	CLASP1	ENSG00000074054
rs112301616	chr2:3381773	-0.60387	N	N	4	upstream	.	.	.
rs535711969	chr1:93544643	-0.63067	N	chr1:93478531	NA	upstream	.	.	.
rs560619277	chr19:30097229	-0.57511	N	N	NA	exonic	nonsynonymous	POP4	ENSG00000105171
rs191955268	chr6:45345242	-0.62768	N	chr6:45569863	2a	intronic	.	SUPT3H	ENSG00000196284
rs536210903	chr7:107204441	-0.65479	N	N	NA	UTR5	.	COG5	ENSG00000164597
rs546127900	chr6:34249912	-0.60154	N	chr6:34492668	NA	intergenic	.	NUDT3	ENSG00000272325
rs531705770	chr17:40925380	-0.42425	N	chr17:41172481	NA	upstream	.	.	.
rs544283582	chr1:25566642	-0.12425	N	chr1:25291010	NA	intergenic	.	.	.
rs368236570	chr12:46121446	-0.65479	N	chr12:46573788	4	ncRNA_exonic	.	.	.
rs574984076	chr16:85650566	-0.67455	N	chr16:85195422	NA	intronic	.	GSE1	ENSG00000131149
rs552271696	chr6:13712462	-0.53575	N	N	NA	upstream	.	.	.
rs562967069	chr11:460671	-0.43228	N	chr11:307961	NA	intronic	.	PTDSS2	ENSG00000174915
rs563338386	chr6:5261777	-0.67333	N	N	NA	UTR5	.	FARS2	ENSG00000145982
rs536337327	chr6:34241271	-0.50747	N	chr6:34492668	NA	intergenic	.	.	.
rs377348006	chr11:60658728	-0.57376	N	chr11:60830367	4	exonic	synonymous	PRPF19	ENSG00000110107
rs561228463	chr2:8665736	-0.46023	N	chr2:8563029	NA	intergenic	.	.	.
rs374645545	chr21:46274073	-0.4124	N	N	2b	intronic	.	PTTG1IP	ENSG00000183255
rs115659270	chr1:52870143	-0.65479	N	chr1:53330458	4	UTR5	.	.	.
rs540017248	chr19:54713814	-0.35809	N	chr19:54327869	NA	intergenic	.	.	.
rs576279015	chr3:47029380	-0.21917	N	chr3:47184055	NA	intronic	.	NBEAL2	ENSG00000160796
rs151116895	chr2:179279647	-0.53426	N	N	4	ncRNA_intronic	.	.	.
rs570456543	chr7:65958425	-0.66704	N	chr7:65822360	NA	intergenic	.	.	.
rs562686778	chr19:47839249	-0.61927	N	chr19:47776012	NA	intronic	.	C5AR2	ENSG00000134830
rs116432956	chr3:44481500	-0.53426	N	N	4	UTR3	.	.	.
rs573881435	chr6:111196033	-0.66704	N	N	NA	UTR5	.	AMD1	ENSG00000123505
rs115632452	chr7:102036818	-0.64025	N	chr7:101880795	4	ncRNA_intronic	.	PRKRIP1	ENSG00000128563
rs555363561	chr3:47029453	-0.21917	N	chr3:47184055	NA	intronic	.	NBEAL2	ENSG00000160796
rs1332495	chr20:46130666	-0.62768	N	N	4	UTR5	.	NCOA3	ENSG00000124151
rs541961840	chr22:24059578	-0.46989	N	chr22:24247310	NA	ncRNA_exonic	.	.	.
rs535193583	chr7:75544363	-0.66704	N	chr7:75460571	NA	upstream	.	.	.
rs530945986	chr8:11720310	-0.12425	N	chr8:11836514	NA	intronic	.	CTSB	ENSG00000164733
rs573439656	chr16:85604683	-0.21917	N	chr16:85195422	NA	intergenic	.	.	.
rs537689646	chr1:26758756	-0.53575	N	chr1:27100243	NA	upstream	.	.	.
rs3893328	chr17:73841419	-0.12425	N	chr17:73822598	4	upstream;downstream	.	.	.
rs183467986	chr10:73506635	-0.27363	N	chr10:73520632	4	intronic	.	CDH23	ENSG00000107736
rs74521364	chr6:13354843	-0.57173	N	N	2b	intergenic	.	.	.
rs368852288	chr1:184020856	-0.65479	N	N	2a	UTR5	.	TSEN15	ENSG00000198860
rs147420988	chr3:53381593	-0.57511	N	N	4	UTR5	.	DCP1A	ENSG00000162290
rs28369128	chr5:90610393	-0.48702	N	N	4	upstream	.	.	.
rs567402315	chr17:42287977	-0.59639	N	chr17:41926126	NA	intronic	.	UBTF	ENSG00000108312
rs556277388	chr4:170533839	-0.67003	N	N	NA	upstream	.	.	.
rs546481671	chr11:18548429	-0.66704	N	chr11:18165341	NA	UTR5	.	TSG101	ENSG00000074319
rs559427570	chr15:64110555	-0.44895	N	chr15:63791228	NA	intronic	.	HERC1	ENSG00000103657
rs117665211	chr8:141629360	-0.28787	N	N	4	intronic	.	AGO2	ENSG00000123908
rs572393336	chr5:130971008	-0.62768	N	chr5:130730691	NA	upstream	.	.	.
rs200061321	chr17:17380353	-0.66704	N	chr17:17707105	4	UTR5	.	MED9	ENSG00000141026
rs190742658	chr1:167517662	-0.44656	N	chr1:167600842	4	intronic	.	CREG1	ENSG00000143162
rs540106605	chr20:44600482	-0.62768	N	N	NA	intronic	.	ZNF335	ENSG00000198026
rs145521788	chr16:85569254	-0.5247	N	chr16:85195422	2a	intergenic	.	.	.
rs182743773	chr3:14693044	-0.53575	N	N	4	upstream	.	.	.
rs571469884	chr2:145263295	-0.39235	N	chr2:145728994	NA	intronic	.	ZEB2	ENSG00000169554
rs148945247	chr9:4798509	-0.53058	N	chr9:4746539	2a	intronic	.	RCL1	ENSG00000120158
rs568628916	chr3:4535113	-0.63067	N	N	NA	UTR5	.	ITPR1	ENSG00000150995
rs551011673	chr17:27253350	-0.67455	N	chr17:27653016	NA	ncRNA_exonic	.	PHF12	ENSG00000109118
rs115341945	chr19:13991202	-0.49237	N	chr19:13948397	4	intronic	.	NANOS3	ENSG00000187556
rs553300137	chr15:42841094	-0.60089	N	chr15:42651900	NA	exonic	synonymous	HAUS2	ENSG00000137814
rs539081876	chr12:54811064	-0.37726	N	chr12:54387947	NA	ncRNA_intronic	.	ITGA5	ENSG00000161638
rs529612531	chr17:73901262	-0.67003	N	chr17:73822598	NA	upstream	.	MRPL38	ENSG00000204316
rs75129521	chr7:5492700	-0.5185	N	chr7:5619731	4	intergenic	.	.	.
rs539355888	chr11:10921701	-0.4798	N	chr11:10476689	NA	intergenic	.	.	.
rs573680349	chr6:20458756	-0.24318	N	chr6:20813212	NA	intronic	.	E2F3	ENSG00000112242
rs567329211	chr5:121297535	-0.67003	N	N	NA	upstream	.	.	.
rs7926862	chr11:62420870	-0.63067	N	N	2c	upstream	.	.	.
rs529873540	chr22:20072523	-0.52422	N	chr22:19971552	NA	intronic	.	DGCR8	ENSG00000128191
rs544939960	chr3:23958651	-0.53575	N	chr3:24347800	NA	UTR5	.	RPL15	ENSG00000174748
rs116309513	chr22:30217406	-0.38998	N	chr22:30238074	4	intronic	.	ASCC2	ENSG00000100325
rs376190213	chr1:59362509	-0.53426	N	N	2b	ncRNA_intronic	.	.	.
rs141671790	chr1:181059090	-0.24298	N	chr1:180905694	3a	UTR3	.	IER5	ENSG00000162783
rs532092036	chr6:15482238	-0.27467	N	N	NA	intronic	.	JARID2	ENSG00000008083
rs113197535	chr4:152020690	-0.64025	N	chr4:152342190	2b	upstream	.	.	.
rs6690515	chr1:1447325	-0.67003	N	N	4	upstream	.	.	.
rs529240482	chr11:65341887	-0.21618	N	chr11:65705432	NA	downstream	.	.	.
rs533159068	chr2:39351544	-0.57173	N	N	NA	intergenic	.	.	.
rs528484701	chr3:4867699	-0.40816	N	N	NA	intronic	.	ITPR1	ENSG00000150995
rs115877942	chr3:186740295	-0.42844	N	chr3:186629144	4	intronic	.	ST6GAL1	ENSG00000073849
rs201411632	chr17:27182078	-0.62768	N	chr17:27653016	4	exonic	nonsynonymous	ERAL1	ENSG00000132591
rs533402765	chr22:37638591	-0.25853	N	chr22:37258986	NA	intronic	.	RAC2	ENSG00000128340
rs549885107	chr22:40552311	-0.45445	N	chr22:40317126	NA	intronic	.	TNRC6B	ENSG00000100354
rs573959638	chr3:5020594	-0.63067	N	N	NA	ncRNA_intronic	.	.	.
rs113332579	chr3:128135021	-0.59889	N	chr3:128381270	2a	intergenic	.	.	.
rs533636446	chr7:26240326	-0.52545	N	N	NA	UTR5	.	HNRNPA2B1	ENSG00000122566
rs141417226	chr1:110438581	-0.24596	N	chr1:110470764	4	intergenic	.	.	.
rs193126935	chr7:139942081	-0.53426	N	chr7:139719439	4	intergenic	.	.	.
rs556776512	chr19:50084020	-0.5814	N	N	NA	upstream	.	.	.
rs573675385	chr20:62496498	-0.48876	N	chr20:62693378	NA	upstream	.	.	.
rs192524658	chr1:45285620	-0.4798	N	N	4	UTR3	.	PTCH2	ENSG00000117425
rs536581302	chr21:31029063	-0.62619	N	N	NA	intronic	.	GRIK1	ENSG00000171189
rs561090629	chr5:1105808	-0.3111	N	chr5:1313242	NA	intronic	.	SLC12A7	ENSG00000113504
rs577784711	chr16:87812744	-0.51916	N	chr16:87908305	NA	ncRNA_exonic	.	.	.
rs542388263	chr10:52085210	-0.36912	N	N	NA	intronic	.	SGMS1	ENSG00000198964
rs552720336	chr8:8860262	-0.53426	N	N	NA	upstream	.	.	.
rs200045284	chr1:22013756	-0.55843	N	N	4	intronic	.	USP48	ENSG00000090686
rs367660853	chr7:120591306	-0.27512	N	N	4	intronic	.	ING3	ENSG00000071243
rs537721200	chr9:73034535	-0.57173	N	chr9:73089662	NA	intergenic	.	.	.
rs550402891	chr4:2010979	-0.65479	N	N	NA	upstream	.	.	.
rs531380424	chr12:49486270	-0.49657	N	chr12:49080698	NA	intronic	.	DHH	ENSG00000139549
rs377089120	chr1:45285327	-0.4798	N	N	2b	downstream	.	.	.
rs572718248	chr13:41579561	-0.43171	N	chr13:41688401	NA	intronic	.	ELF1	ENSG00000120690
rs114044282	chr14:55738989	-0.53575	N	chr14:55744810	4	UTR5	.	FBXO34	ENSG00000178974
rs529617837	chr2:114514280	-0.57511	N	N	NA	UTR5	.	SLC35F5	ENSG00000115084
rs559687525	chr6:3157722	-0.63067	N	N	NA	UTR5	.	TUBB2A	ENSG00000137267
rs367903899	chr1:186344858	-0.65479	N	N	2c	ncRNA_intronic	.	.	.
rs529078731	chr13:45914831	-0.27512	N	N	NA	intronic	.	TPT1	ENSG00000133112
rs565476950	chr17:28443772	-0.57511	N	chr17:28059970	NA	upstream;downstream	.	.	.
rs138722194	chr3:137918909	-0.40596	N	N	3a	intronic	.	ARMC8	ENSG00000114098
rs187366296	chr9:100684689	-0.4798	N	N	4	intronic	.	C9orf156	ENSG00000136932
rs575449997	chr10:126381608	-0.38181	N	chr10:126328689	NA	intronic	.	FAM53B	ENSG00000189319
rs575513994	chr7:111202852	-0.4798	N	chr7:111527560	NA	upstream	.	.	.
rs561597219	chr2:69869862	-0.19041	N	N	NA	intronic	.	AAK1	ENSG00000115977
rs551987163	chr15:45020872	-0.4798	N	N	NA	upstream	.	.	.
rs539137436	chr12:53894803	-0.53575	N	chr12:54387947	NA	UTR5	.	TARBP2	ENSG00000139546
rs534821261	chr13:114988234	-0.57362	N	chr13:114767455	NA	intergenic	.	.	.
rs538873007	chr19:48835949	-0.67455	N	chr19:49127490	NA	UTR3	.	TMEM143	ENSG00000161558
rs562540853	chr11:64889588	-0.50896	N	chr11:65369240	NA	UTR5	.	FAU	ENSG00000149806
rs577715126	chr1:159891876	-0.67455	N	chr1:159518892	NA	intronic	.	TAGLN2	ENSG00000158710
rs571204635	chr3:14452451	-0.12425	N	N	NA	intronic	.	SLC6A6	ENSG00000131389
rs559282562	chr6:159291081	-0.4798	N	chr6:159469512	NA	UTR5	.	C6orf99	ENSG00000203711
rs568853825	chr11:65683397	-0.67455	N	chr11:65705432	NA	downstream	.	.	.
rs707916	chr6:31697558	-0.67455	N	N	2a	UTR5	.	DDAH2	ENSG00000213722
rs192102697	chr17:62533890	-0.59779	N	N	4	exonic	nonsynonymous	CEP95	ENSG00000258890
rs569607082	chr5:159827001	-0.51618	N	chr5:159879258	NA	UTR5	.	C5orf54	ENSG00000221886
rs141005021	chr15:67383849	-0.35809	N	chr15:67492301	4	intronic	.	SMAD3	ENSG00000166949
rs377007725	chr22:24059443	-0.46989	N	chr22:24247310	4	ncRNA_exonic	.	.	.
rs189190140	chr19:566490	-0.67121	N	chr19:836144	4	intergenic	.	.	.
rs535546754	chr8:142238615	-0.40816	N	chr8:142329460	NA	UTR5	.	SLC45A4	ENSG00000022567
rs554597938	chr2:7148200	-0.35809	N	N	NA	intronic	.	RNF144A	ENSG00000151692
rs565529352	chr11:10477453	-0.24596	N	chr11:10476689	NA	intronic	.	AMPD3	ENSG00000133805
rs150100885	chr16:89571930	-0.57991	N	chr16:89641624	4	intergenic	.	.	.
rs534242878	chr1:19536776	-0.53575	N	chr1:19981023	NA	upstream	.	.	.
rs61753427	chr4:4543936	-0.53575	N	N	4	ncRNA_exonic	.	.	.
rs72624904	chr3:49066852	-0.49237	N	chr3:49267435	2a	UTR5	.	.	.
rs72624903	chr3:49066901	-0.49237	N	chr3:49267435	2a	upstream;downstream	.	.	.
rs147754044	chr11:118230335	-0.53575	N	chr11:118639653	2b	UTR5	.	UBE4A	ENSG00000110344
rs147049950	chr11:3860520	-0.67455	N	N	4	intronic	.	RHOG	ENSG00000177105
rs552863415	chr11:47968665	-0.24596	N	chr11:47888036	NA	intergenic	.	.	.
rs79665899	chr1:27852252	-0.45301	N	chr1:28216736	4	intergenic	.	.	.
rs540141822	chr16:16082334	-0.15105	N	chr16:16123459	NA	intronic	.	ABCC1	ENSG00000103222
rs573740361	chr11:108535649	-0.67003	N	chr11:108341864	NA	upstream	.	.	.
rs553447408	chr19:47714214	-0.46192	N	chr19:47776012	NA	downstream	.	.	.
rs376851357	chr6:30029064	-0.53575	N	chr6:29596242	4	UTR5	.	ZNRD1	ENSG00000066379
rs185242064	chr6:138249084	-0.58365	N	chr6:138083965	2b	intergenic	.	.	.
rs3819224	chr18:3246265	-0.4798	N	N	4	intergenic	.	.	.
rs559058784	chr14:21151589	-0.62768	N	chr14:21431413	NA	upstream	.	.	.
rs181638914	chr19:4639024	-0.54494	N	chr19:5054510	4	upstream	.	.	.
rs541771140	chr2:15701403	-0.59586	N	N	NA	exonic	nonsynonymous	NBAS	ENSG00000151779
rs35151850	chr5:79500875	-0.21551	N	N	2a	intronic	.	SERINC5	ENSG00000164300
rs545253816	chr2:8818006	-0.57173	N	chr2:8563029	NA	ncRNA_intronic	.	.	.
rs569744014	chr6:112165015	-0.27363	N	N	NA	intronic	.	FYN	ENSG00000010810
rs561082323	chr1:67224055	-0.60595	N	chr1:67487376	NA	intronic	.	TCTEX1D1	ENSG00000152760
rs533522150	chr11:61734158	-0.27512	N	chr11:61398595	NA	intronic	.	FTH1	ENSG00000167996
rs3213668	chr7:149321976	-0.60089	N	chr7:148886058	4	upstream	.	.	.
rs77710637	chr18:19266573	-0.24487	N	N	4	intronic	.	ABHD3	ENSG00000158201
rs374663744	chr17:71304390	-0.6311	N	N	4	intronic	.	CDC42EP4	ENSG00000179604
rs6060633	chr20:30263317	-0.21618	Y	chr20:30401407	2b	intronic	.	BCL2L1	ENSG00000171552
rs570193314	chr4:185395870	-0.50393	N	N	NA	upstream	.	.	.
rs376575509	chr17:8023789	-0.58258	N	chr17:8214427	4	downstream	.	.	.
rs569816881	chr10:75004953	-0.56341	N	N	NA	intronic	.	DNAJC9	ENSG00000213551
rs139520045	chr11:63974911	-0.21618	N	chr11:63974995	4	exonic	synonymous	FERMT3	ENSG00000149781
rs12001665	chr9:126964716	-0.62619	N	chr9:127191232	2b	intergenic	.	.	.
rs566316934	chr17:37010008	-0.54832	N	chr17:37298789	NA	UTR5	.	RPL23	ENSG00000125691
rs184242551	chr10:80938638	-0.21618	N	chr10:81047575	2a	intronic	.	ZMIZ1	ENSG00000108175
rs61945844	chr12:120729531	-0.4229	N	chr12:121194862	4	intergenic	.	.	.
rs142223690	chr10:6076029	-0.6695	N	chr10:6101129	3a	intronic	.	IL2RA	ENSG00000134460
rs117319837	chr17:57906863	-0.39235	N	chr17:57911230	2a	intronic	.	VMP1	ENSG00000062716
rs549814452	chr1:54930408	-0.45301	N	N	NA	intergenic	.	.	.
rs569686562	chr19:6737694	-0.62768	N	chr19:6671369	NA	upstream	.	.	.
rs544161982	chr3:183602703	-0.51916	N	chr3:183730295	NA	upstream	.	.	.
rs542454507	chr1:11970029	-0.66555	N	chr1:12246175	NA	intergenic	.	.	.
rs185172591	chr1:45805624	-0.4332	N	N	4	UTR5	.	TOE1	ENSG00000132773
rs138354825	chr7:2811125	-0.47384	N	chr7:2759473	4	intronic	.	GNA12	ENSG00000146535
rs529783012	chr6:34833283	-0.61346	N	chr6:35266231	NA	intronic	.	UHRF1BP1	ENSG00000065060
rs576813387	chr11:65686753	-0.53575	N	chr11:65705432	NA	UTR5	.	DRAP1	ENSG00000175550
rs569288820	chr6:106773785	-0.66704	N	chr6:106727215	NA	upstream	.	.	.
rs376390436	chr1:38465437	-0.21917	N	chr1:38294626	4	intronic	.	FHL3	ENSG00000183386
rs9893266	chr17:56429815	-0.53575	N	chr17:56385573	2a	ncRNA_exonic	.	.	.
rs145949129	chr4:6944040	-0.21917	N	chr4:6969919	2b	intronic	.	TBC1D14	ENSG00000132405
rs547534286	chr19:47234584	-0.67455	N	chr19:47629264	NA	intronic	.	STRN4	ENSG00000090372
rs3809597	chr16:58163519	-0.53575	N	N	2b	upstream	.	.	.
rs138355198	chr8:145158805	-0.53575	N	chr8:144989466	2b	UTR5	.	SHARPIN	ENSG00000179526
rs550483097	chr17:58547171	-0.54578	N	N	NA	intronic	.	APPBP2	ENSG00000062725
rs575157634	chr9:102582426	-0.63067	N	N	NA	upstream	.	.	.
rs189752345	chr20:55926291	-0.62768	N	N	2b	UTR5	.	RAE1	ENSG00000101146
rs149666724	chr6:7166805	-0.31324	N	chr6:7315563	4	intronic	.	RREB1	ENSG00000124782
rs193128723	chr1:11968320	-0.67003	N	chr1:12246175	4	intergenic	.	.	.
rs142464124	chr21:37670477	-0.51916	N	chr21:37702279	4	intergenic	.	.	.
rs550184136	chr9:132539543	-0.4798	N	N	NA	intergenic	.	.	.
rs531805213	chr17:8055799	-0.28234	N	chr17:8214427	NA	upstream	.	.	.
rs573611509	chr19:2740087	-0.57511	N	chr19:3220857	NA	upstream	.	SLC39A3	ENSG00000141873
rs555231871	chr17:79881326	-0.21618	N	chr17:79402603	NA	UTR5	.	MAFG	ENSG00000197063
rs532803117	chr16:2732471	-0.4127	N	chr16:2838274	NA	upstream	.	.	.
rs550992965	chr1:12065622	-0.28988	N	chr1:12246175	NA	intronic	.	MFN2	ENSG00000116688
rs143838769	chr6:41999005	-0.67455	N	chr6:42037348	2a	intronic	.	CCND3	ENSG00000112576
rs537688931	chr19:10764615	-0.4666	N	chr19:10666450	NA	upstream	.	.	.
rs559339202	chr15:66083954	-0.51288	N	chr15:65742390	NA	intronic	.	DENND4A	ENSG00000174485
rs573843661	chr1:32292932	-0.53426	N	N	NA	intergenic	.	.	.
rs536496018	chr11:3900014	-0.43197	N	N	NA	intronic	.	STIM1	ENSG00000167323
rs185185288	chr15:45003830	-0.39384	N	N	2b	intronic	.	B2M	ENSG00000166710
rs16893214	chr8:120845035	-0.40641	N	N	4	UTR5	.	TAF2	ENSG00000064313
rs182121632	chr11:76535452	-0.56122	N	chr11:76248630	4	intergenic	.	.	.
rs371584829	chr15:55611447	-0.62768	N	N	4	UTR5	.	PIGB	ENSG00000069943
rs527483914	chr5:112196963	-0.57511	N	N	NA	UTR5	.	SRP19	ENSG00000153037
rs587706505	chr6:157738500	-0.62352	N	N	NA	intronic	.	TMEM242	ENSG00000215712
rs555983322	chr11:65270820	-0.48766	N	chr11:65705432	NA	ncRNA_exonic	.	.	.
rs572027304	chr4:926065	-0.30191	N	chr4:702972	NA	UTR5	.	GAK	ENSG00000178950
rs141015489	chr9:102584166	-0.51916	N	N	4	UTR5	.	NR4A3	ENSG00000119508
rs555366279	chr19:954845	-0.50731	N	chr19:836144	NA	intronic	.	ARID3A	ENSG00000116017
rs544179233	chr6:139969737	-0.67053	N	N	NA	intergenic	.	.	.
rs560578057	chr1:8933728	-0.16362	N	chr1:8800780	NA	intronic	.	ENO1	ENSG00000074800
rs543695268	chr16:81348398	-0.65479	N	chr16:81604251	NA	upstream	.	.	.
rs114070541	chr6:33757098	-0.40405	N	chr6:33554147	3a	upstream	.	.	.
rs560307350	chr1:38465362	-0.21917	N	chr1:38294626	NA	intronic	.	FHL3	ENSG00000183386
rs576953141	chr12:124118297	-0.57511	N	chr12:124019055	NA	UTR5	.	EIF2B1	ENSG00000111361
rs535774815	chr5:33441029	-0.53575	N	N	NA	UTR5	.	TARS	ENSG00000113407
rs142622475	chr1:26361927	-0.60387	N	chr1:26834960	4	UTR3	.	EXTL1	ENSG00000158008
rs573365574	chr20:36621478	-0.63353	N	chr20:36895860	NA	intronic	.	TTI1	ENSG00000101407
rs540436422	chr17:40419002	-0.33978	N	chr17:40696915	NA	intronic	.	STAT5B	ENSG00000173757
rs577458658	chr3:19988520	-0.62768	N	chr3:20111445	NA	upstream	.	.	.
rs138084134	chr22:40552234	-0.45445	N	chr22:40317126	4	intronic	.	TNRC6B	ENSG00000100354
rs572094685	chr3:196014619	-0.65479	N	chr3:196501413	NA	UTR5	.	.	.
rs61534839	chr6:26305623	-0.6533	N	N	4	intergenic	.	.	.
rs536721561	chr12:54679255	-0.49899	N	chr12:54387947	NA	downstream	.	.	.
rs562843252	chr19:3374680	-0.58589	N	chr19:3408665	NA	intronic	.	NFIC	ENSG00000141905
rs554465396	chr18:3660899	-0.62619	N	N	NA	intronic	.	DLGAP1	ENSG00000170579
rs543540219	chr8:131355526	-0.5272	N	N	NA	intronic	.	ASAP1	ENSG00000153317
rs545249257	chr22:22292491	-0.45002	N	chr22:21982249	NA	intronic	.	PPM1F	ENSG00000100034
rs2016438	chr20:33708023	-0.48674	Y	N	4	intronic	.	EDEM2	ENSG00000088298
rs573801720	chr1:184020657	-0.53575	N	N	NA	upstream	.	.	.
rs531473842	chr11:119252405	-0.59873	N	N	NA	UTR5	.	USP2	ENSG00000036672
rs528602696	chr2:220408764	-0.65913	N	chr2:220049128	NA	UTR5	.	TMEM198	ENSG00000188760
rs188852690	chr12:110906289	-0.34127	N	chr12:111357727	4	exonic	synonymous	FAM216A	ENSG00000204856
rs1546851	chr6:15482441	-0.27467	N	N	2b	intronic	.	JARID2	ENSG00000008083
rs368406975	chr7:66387133	-0.16362	N	N	4	intronic	.	TMEM248	ENSG00000106609
rs185538461	chr22:21240230	-0.30497	N	N	4	intronic	.	SNAP29	ENSG00000099940
rs527318345	chr7:44925353	-0.67003	N	chr7:44811223	NA	upstream	.	.	.
rs181262746	chr7:117432284	-0.57927	N	N	4	exonic	synonymous	CTTNBP2	ENSG00000077063
rs576767372	chr19:13949816	-0.21618	N	chr19:13948397	NA	intergenic	.	.	.
rs183007227	chr12:122237887	-0.32076	N	chr12:122254713	4	ncRNA_intronic	.	.	.
rs578256088	chr9:125027000	-0.53575	N	N	NA	UTR5	.	MRRF	ENSG00000148187
rs182846306	chr17:40346449	-0.62995	N	chr17:40696915	2a	UTR5	.	GHDC	ENSG00000167925
rs73465652	chr18:60117983	-0.55875	N	chr18:60123141	4	intergenic	.	.	.
rs568530100	chr16:23963827	-0.30042	N	chr16:23797512	NA	intronic	.	PRKCB	ENSG00000166501
rs75999512	chr22:22001229	-0.62986	N	chr22:21982249	4	intergenic	.	.	.
rs144848117	chr6:107077517	-0.66704	N	chr6:106727215	2b	UTR5	.	QRSL1	ENSG00000130348
rs540698376	chr5:134094267	-0.51618	N	chr5:134343469	NA	upstream	.	.	.
rs547196826	chr9:33001669	-0.57511	N	N	NA	upstream	.	.	.
rs550367068	chr2:202123514	-0.6111	N	chr2:202112471	NA	intronic	.	CASP8	ENSG00000064012
rs548638497	chr3:49027425	-0.48939	N	chr3:49267435	NA	UTR5	.	P4HTM	ENSG00000178467
rs543374092	chr2:176046600	-0.4798	N	N	NA	upstream	.	ATP5G3	ENSG00000154518
rs537790095	chr19:54704761	-0.27512	N	chr19:54327869	NA	intronic	.	RPS9	ENSG00000170889
rs550212490	chr4:166248487	-0.66704	N	N	NA	upstream	.	.	.
rs549309151	chr1:115259766	-0.21618	N	N	NA	UTR3	.	CSDE1	ENSG00000009307
rs574670	chr5:43065038	-0.38488	N	N	4	ncRNA_intronic	.	.	.
rs539699812	chr7:92219567	-0.4332	N	chr7:92582156	NA	ncRNA_intronic	.	FAM133B	ENSG00000234545
rs545572453	chr17:62223503	-0.36705	N	chr17:61931549	NA	ncRNA_exonic	.	.	.
rs36228633	chr9:90125039	-0.34532	N	N	4	intronic	.	DAPK1	ENSG00000196730
rs114073896	chr6:16320562	-0.25853	N	chr6:16758425	2a	intronic	.	ATXN1	ENSG00000124788
rs185192790	chr1:152007245	-0.33789	N	N	2a	intronic	.	S100A11	ENSG00000163191
rs528685022	chr3:154042307	-0.67003	N	N	NA	upstream	.	.	.
rs188511465	chr6:16131404	-0.35637	N	N	4	intronic	.	MYLIP	ENSG00000007944
rs545948120	chr4:153457433	-0.55224	N	chr4:153275701	NA	ncRNA_exonic	.	.	.
rs557777	chr11:65149906	-0.51916	N	chr11:65429936	2b	intronic	.	SLC25A45	ENSG00000162241
rs572651940	chr17:8023592	-0.58258	N	chr17:8214427	NA	downstream	.	.	.
rs546478442	chr10:74927823	-0.64025	N	N	NA	UTR5	.	ECD	ENSG00000122882
rs546618755	chr16:89449571	-0.3263	N	chr16:89641624	NA	intronic	.	ANKRD11	ENSG00000167522
rs562403249	chr9:140083002	-0.30191	N	chr9:139934107	NA	UTR5	.	.	.
rs551731866	chr4:140587148	-0.63067	N	N	NA	UTR5	.	MGST2	ENSG00000085871
rs568537199	chr4:169931409	-0.66704	N	N	NA	UTR5	.	CBR4	ENSG00000145439
rs546983867	chr10:74021472	-0.4798	N	chr10:73525525	NA	intergenic	.	.	.
rs545993026	chr16:88840562	-0.31324	N	chr16:88518569	NA	intronic	.	PIEZO1	ENSG00000103335
rs587749004	chr1:145442909	-0.49899	N	N	NA	intronic	.	.	.
rs565132885	chr18:33077971	-0.57173	N	N	NA	upstream	.	.	.
rs73495502	chr19:8386473	-0.5546	N	N	4	intronic	.	RPS28	ENSG00000233927
rs536818295	chr14:34547517	-0.60595	N	N	NA	intergenic	.	.	.
rs560868775	chr1:12235269	-0.67455	N	chr1:12246175	NA	intronic	.	TNFRSF1B	ENSG00000028137
rs527476098	chr12:27396970	-0.42425	N	N	NA	upstream	.	.	.
rs560440231	chr10:74385780	-0.66704	N	N	NA	UTR5	.	MICU1	ENSG00000107745
rs182878625	chr1:45480530	-0.67455	N	N	4	intronic	.	UROD	ENSG00000126088
rs533047610	chr3:43732640	-0.62768	N	N	NA	intronic	.	ABHD5	ENSG00000011198
rs144745590	chr1:45285611	-0.4798	N	N	4	UTR3	.	PTCH2	ENSG00000117425
rs534522903	chr12:58329765	-0.63067	N	N	NA	ncRNA_exonic	.	.	.
rs554308831	chr4:83295308	-0.66736	N	chr4:83556631	NA	upstream	.	.	.
rs188341077	chr7:102789608	-0.66704	N	N	2b	upstream	.	NAPEPLD	ENSG00000161048
rs145658621	chr9:33001549	-0.57511	N	N	4	UTR5	.	APTX	ENSG00000137074
rs562610856	chr6:36562164	-0.65479	N	chr6:36353934	NA	UTR5	.	SRSF3	ENSG00000112081
rs570589080	chr19:3374820	-0.57867	N	chr19:3408665	NA	intronic	.	NFIC	ENSG00000141905
rs535413027	chr7:137652369	-0.59889	N	chr7:137881690	NA	intronic	.	CREB3L2	ENSG00000182158
rs556626844	chr7:23145415	-0.57511	N	chr7:22774437	NA	UTR5	.	KLHL7	ENSG00000122550
rs574787897	chr11:47968625	-0.24596	N	chr11:47888036	NA	intergenic	.	.	.
rs548204806	chr6:13678780	-0.35441	N	N	NA	intronic	.	RANBP9	ENSG00000010017
rs572322482	chr5:139944287	-0.53575	N	chr5:140284216	NA	UTR5	.	SLC35A4	ENSG00000176087
rs553489269	chr16:24850126	-0.60595	N	chr16:24848471	NA	intergenic	.	.	.
rs368816653	chr22:36724852	-0.67455	N	chr22:36545826	2a	intronic	.	MYH9	ENSG00000100345
rs79372492	chr3:142315008	-0.42425	N	chr3:142004004	2b	upstream	.	.	.
rs373008020	chr20:57226320	-0.53575	N	N	4	ncRNA_exonic	.	.	.
rs559702996	chr1:156629976	-0.57173	N	N	NA	downstream	.	.	.
rs558273006	chr6:7141357	-0.67455	N	chr6:7315563	NA	intronic	.	RREB1	ENSG00000124782
rs114325667	chr7:19748865	-0.57362	N	N	3a	upstream	.	.	.
rs561656706	chr1:32110420	-0.65479	N	N	NA	intronic	.	PEF1	ENSG00000162517
rs117646040	chr3:12994787	-0.60065	N	chr3:12619083	2b	intronic	.	IQSEC1	ENSG00000144711
rs4063521	chr17:26220355	-0.6111	Y	chr17:25848196	2b	UTR5	.	.	.
rs550306105	chr10:35688599	-0.59167	N	chr10:35518029	NA	intronic	.	CCNY	ENSG00000108100
rs573989102	chr7:65447114	-0.54832	N	chr7:65822360	NA	exonic	synonymous	GUSB	ENSG00000169919
rs180864840	chr17:71301464	-0.33821	N	N	4	intronic	.	CDC42EP4	ENSG00000179604
rs187104233	chr7:99160674	-0.53612	N	chr7:99036920	2a	intronic	.	ZNF655	ENSG00000197343
rs563183544	chr18:21108811	-0.54334	N	chr18:20771130	NA	intronic	.	C18orf8	ENSG00000141452
rs543540306	chr9:90407930	-0.66052	N	N	NA	intergenic	.	.	.
rs577546540	chr3:14167383	-0.67455	N	N	NA	intronic	.	TMEM43	ENSG00000170876
rs145107918	chr12:46384309	-0.30191	N	chr12:46573788	4	UTR5	.	SCAF11	ENSG00000139218
rs542890627	chr11:118187430	-0.53127	N	chr11:118639653	NA	downstream	.	.	.
rs553385435	chr11:118444260	-0.48941	N	chr11:118747576	NA	intronic	.	ARCN1	ENSG00000095139
rs565101882	chr2:10510107	-0.58868	N	N	NA	intronic	.	HPCAL1	ENSG00000115756
rs563127250	chr8:103597651	-0.53426	N	chr8:103836253	NA	intergenic	.	.	.
rs543162438	chr6:27100629	-0.63067	N	N	NA	upstream	.	.	.
rs141874099	chr7:128503625	-0.67455	N	chr7:128576086	3a	intronic	.	ATP6V1F	ENSG00000128524
rs570348876	chr1:1447477	-0.67003	N	N	NA	upstream	.	.	.
rs535316021	chr20:55985156	-0.13148	N	N	NA	downstream	.	.	.
rs568552984	chr18:57585809	-0.52639	N	chr18:57971625	NA	intergenic	.	.	.
rs563075550	chr21:45188008	-0.63825	N	chr21:45660835	NA	intergenic	.	.	.
rs556142963	chr7:134845033	-0.21272	N	chr7:134382330	NA	intronic	.	TMEM140	ENSG00000146859
rs560038879	chr8:21994967	-0.21618	N	chr8:22436681	NA	downstream	.	.	.
rs146780157	chr21:31029204	-0.53426	N	N	4	intronic	.	GRIK1	ENSG00000171189
rs572879868	chr1:17232027	-0.57173	N	N	NA	intergenic	.	.	.
rs547340654	chr11:6640873	-0.57173	N	N	NA	upstream	.	.	.
rs181484047	chr14:24685090	-0.47682	N	N	2b	intronic	.	NEDD8-MDP1	ENSG00000255526
rs562217560	chr8:22880328	-0.43939	N	chr8:22436681	NA	exonic	synonymous	TNFRSF10B	ENSG00000120889
rs545634407	chr2:74781675	-0.54832	N	chr2:74317747	NA	UTR5	.	DOK1	ENSG00000115325
rs59586346	chr1:16940506	-0.4798	N	N	4	upstream	.	.	.
rs538684856	chr2:131130088	-0.40641	N	N	NA	intronic	.	PTPN18	ENSG00000072135
rs547450961	chr14:90863225	-0.62768	N	N	NA	upstream	.	.	.
rs149415390	chr5:169230755	-0.61016	N	chr5:169691627	4	intronic	.	DOCK2	ENSG00000134516
rs143776064	chr3:45709648	-0.59779	N	chr3:45918215	2b	intronic	.	LIMD1	ENSG00000144791
rs3015963	chr11:65189792	-0.62768	N	chr11:65665200	2b	upstream	.	.	.
rs111298150	chr9:94877748	-0.64025	N	N	2a	UTR5	.	.	.
rs559221536	chr19:1241587	-0.4094	N	chr19:836144	NA	upstream	.	.	.
rs191944810	chr17:27253191	-0.67455	N	chr17:27653016	2b	intronic	.	PHF12	ENSG00000109118
rs4377733	chr5:90576580	-0.4798	N	N	4	intergenic	.	.	.
rs369080985	chr15:50978965	-0.47682	N	chr15:50800095	2b	UTR5	.	TRPM7	ENSG00000092439
rs570898108	chr2:26578509	-0.578	N	N	NA	intronic	.	EPT1	ENSG00000138018
rs539076820	chr2:74682068	-0.51916	N	chr2:74317747	NA	upstream	.	.	.
rs566243164	chr15:76196346	-0.64025	N	N	NA	exonic	synonymous	FBXO22	ENSG00000167196
rs530261520	chr19:55553383	-0.47849	N	N	NA	intergenic	.	.	.
rs78966757	chr3:4573353	-0.45896	N	N	4	intronic	.	ITPR1	ENSG00000150995
rs201016212	chr1:44440612	-0.27512	N	N	4	UTR5	.	ATP6V0B	ENSG00000117410
rs562547789	chr12:102091375	-0.62768	N	chr12:101873240	NA	upstream	.	.	.
rs537373745	chr18:53257106	-0.62619	N	chr18:53398626	NA	intronic	.	TCF4	ENSG00000196628
rs376758093	chr7:101724210	-0.19594	N	chr7:101880795	2b	intronic	.	CUX1	ENSG00000257923
rs564473394	chr1:45196838	-0.62619	N	N	NA	intergenic	.	.	.
rs10519313	chr15:51915812	-0.30042	Y	N	1f	upstream	.	.	.
rs1059369	chr19:18497141	-0.64584	Y	chr19:18398030	2b	exonic	nonsynonymous	GDF15	ENSG00000130513
rs149787763	chr15:89631321	-0.53426	N	N	2c	upstream	.	.	.
rs534081242	chr5:72861683	-0.66704	N	N	NA	UTR5	.	UTP15	ENSG00000164338
rs544511801	chr6:36391258	-0.4798	N	chr6:36353934	NA	intronic	.	PXT1	ENSG00000179165
rs150805519	chr10:3782669	-0.54148	N	N	2b	ncRNA_intronic	.	.	.
rs367612462	chr6:30483880	-0.61738	N	N	4	intergenic	.	.	.
rs575597748	chr16:23875194	-0.39235	N	chr16:23797512	NA	intronic	.	PRKCB	ENSG00000166501
rs183697907	chr11:34127187	-0.63067	N	chr11:33903609	2b	UTR5	.	NAT10	ENSG00000135372
rs547039571	chr4:44680391	-0.66704	N	N	NA	upstream	.	.	.
rs3744411	chr17:43225287	-0.39384	N	chr17:43488792	4	UTR5	.	HEXIM1	ENSG00000186834
rs186038177	chr6:7199476	-0.48674	N	chr6:7315563	3a	intronic	.	RREB1	ENSG00000124782
rs536693008	chr9:132597516	-0.36705	N	N	NA	UTR5	.	C9orf78	ENSG00000136819
rs141552382	chr17:38267927	-0.57173	N	chr17:38157841	4	intergenic	.	.	.
rs142109827	chr5:71616076	-0.60089	N	chr5:72112421	4	UTR5	.	MRPS27	ENSG00000113048
rs374426944	chr1:93646240	-0.4332	N	chr1:93478531	2a	UTR5	.	CCDC18	ENSG00000122483
rs115714397	chr8:129062483	-0.67455	N	chr8:129014697	3a	ncRNA_intronic	.	.	.
rs537515878	chr1:16939138	-0.21917	N	N	NA	intronic	.	NBPF1	ENSG00000219481
rs562131836	chr3:41240879	-0.42095	N	N	NA	upstream	.	.	.
rs182962488	chr18:9870081	-0.53267	N	N	4	intergenic	.	.	.
rs190882120	chr17:43423131	-0.53896	N	chr17:43488792	4	intergenic	.	.	.
rs570823429	chr3:142297839	-0.53575	N	chr3:142004004	NA	upstream	.	.	.
rs575058721	chr12:49484428	-0.52336	N	chr12:49080698	NA	intronic	.	DHH	ENSG00000139549
rs564195439	chr2:95831536	-0.66704	N	N	NA	UTR5	.	ZNF2	ENSG00000163067
rs190467618	chr5:67730150	-0.4798	N	N	4	intergenic	.	.	.
rs566462019	chr19:39035071	-0.54148	N	chr19:38554364	NA	intronic	.	RYR1	ENSG00000196218
rs115743118	chr6:43693061	-0.53426	N	chr6:43693094	2b	intergenic	.	.	.
rs1953210	chr14:56686874	-0.34532	Y	N	2b	intronic	.	PELI2	ENSG00000139946
rs560323658	chr12:112856749	-0.55224	N	chr12:113237134	NA	UTR5	.	PTPN11	ENSG00000179295
rs575384455	chr6:29932834	-0.63067	N	chr6:29596242	NA	intergenic	.	.	.
rs527544330	chr17:8023633	-0.58258	N	chr17:8214427	NA	downstream	.	.	.
rs111712925	chr1:35658709	-0.51288	N	N	4	UTR5	.	SFPQ	ENSG00000116560
rs567357676	chr10:74021321	-0.4798	N	chr10:73525525	NA	intergenic	.	.	.
rs186164349	chr6:30641043	-0.30191	N	N	4	upstream	.	.	.
rs548489358	chr12:22199704	-0.59789	N	N	NA	intronic	.	CMAS	ENSG00000111726
rs184980634	chr16:29674864	-0.2055	N	chr16:30082508	4	intronic	.	SPN	ENSG00000197471
rs188222791	chr4:40207139	-0.43934	N	N	2b	intronic	.	RHOH	ENSG00000168421
rs556238695	chr6:26056424	-0.48876	N	N	NA	exonic	nonsynonymous	HIST1H1C	ENSG00000187837
rs565737115	chr9:132539588	-0.4798	N	N	NA	intergenic	.	.	.
rs531411098	chr17:3543520	-0.5236	N	chr17:3828702	NA	exonic	nonsynonymous	CTNS	ENSG00000040531
rs576846049	chr4:153457220	-0.55224	N	chr4:153275701	NA	upstream	.	FBXW7	ENSG00000109670
rs538801028	chr3:195808888	-0.60089	N	N	NA	UTR5	.	TFRC	ENSG00000072274
rs551272782	chr19:13056647	-0.65535	N	chr19:13176728	NA	UTR5	.	.	.
rs183196616	chr3:4535128	-0.63067	N	N	4	UTR5	.	ITPR1	ENSG00000150995
rs540503007	chr7:154997243	-0.57173	N	N	NA	intergenic	.	.	.
rs114985921	chr4:87932932	-0.30042	N	chr4:88057353	2b	intronic	.	AFF1	ENSG00000172493
rs534473113	chr22:47000659	-0.5843	N	chr22:46615376	NA	intergenic	.	.	.
rs138846393	chr17:56429579	-0.53575	N	chr17:56385573	2a	ncRNA_exonic	.	.	.
rs115906553	chr16:30007445	-0.47682	N	chr16:30471109	4	upstream	.	INO80E	ENSG00000169592
rs368546554	chr8:33371013	-0.67003	N	N	4	upstream	.	TTI2	ENSG00000129696
rs145254939	chr17:75456275	-0.67455	N	N	4	intronic	.	2020-09-09	ENSG00000184640
rs543434273	chr6:170863253	-0.53575	N	chr6:170586082	NA	upstream	.	.	.
rs553650571	chr10:27531153	-0.63067	N	N	NA	upstream	.	.	.
rs9411221	chr9:139622646	-0.63067	N	chr9:139934107	4	upstream	.	.	.
rs562440295	chr1:2187275	-0.51929	N	chr1:2487663	NA	intronic	.	SKI	ENSG00000157933
rs553097643	chr9:139622733	-0.63067	N	chr9:139934107	NA	upstream	.	.	.
rs548028253	chr11:118783500	-0.67455	N	chr11:118747576	NA	intergenic	.	.	.
rs545135273	chr16:85601183	-0.22639	N	chr16:85195422	NA	intergenic	.	.	.
rs560253741	chr1:28499518	-0.30042	N	chr1:28216736	NA	intronic	.	PTAFR	ENSG00000169403
rs11558505	chr7:92219644	-0.4332	N	chr7:92582156	4	ncRNA_exonic	.	FAM133B	ENSG00000234545
rs562953253	chr6:8064728	-0.53575	N	N	NA	ncRNA_intronic	.	.	.
rs555286988	chr1:40915669	-0.47682	N	chr1:41356780	NA	upstream	.	.	.
rs186961649	chr1:27049916	-0.21618	N	chr1:27100243	4	intronic	.	ARID1A	ENSG00000117713
rs574624424	chr6:119215428	-0.39384	N	N	NA	UTR5	.	MCM9	ENSG00000111877
rs200596069	chr15:40861573	-0.62768	N	N	4	exonic	stopgain	RPUSD2	ENSG00000166133
rs76690691	chr22:26984498	-0.55076	N	N	4	intronic	.	TPST2	ENSG00000128294
rs144898942	chr19:16190058	-0.17871	N	chr19:16548375	2b	intronic	.	TPM4	ENSG00000167460
rs561470815	chr2:241505150	-0.45301	N	chr2:241563739	NA	intergenic	.	.	.
rs529537144	chr22:50683292	-0.40641	N	chr22:50628937	NA	UTR5	.	TUBGCP6	ENSG00000128159
rs1630250	chr1:231664203	-0.60387	N	N	4	upstream	.	.	.
rs549917525	chr2:32390832	-0.67003	N	N	NA	upstream	.	.	.
rs561665487	chr3:196669485	-0.27512	N	chr3:196501413	NA	upstream	.	.	.
rs12978068	chr19:45004699	-0.5843	N	chr19:45149235	4	upstream	.	.	.
rs79971389	chr12:26427860	-0.48702	N	chr12:26339986	4	intergenic	.	.	.
rs597744	chr19:54704670	-0.27512	N	chr19:54327869	4	upstream	.	RPS9	ENSG00000170889
rs182546492	chr15:66112230	-0.54148	N	chr15:65742390	2b	intergenic	.	.	.
rs551907780	chr7:135347265	-0.63067	N	chr7:135346262	NA	UTR5	.	.	.
rs1971298	chr17:62159608	-0.24298	Y	chr17:61931549	3a	intronic	.	ERN1	ENSG00000178607
rs182506070	chr11:74170761	-0.54415	N	N	2b	intronic	.	KCNE3	ENSG00000175538
rs534014863	chr17:36908935	-0.4332	N	chr17:37298789	NA	upstream	.	.	.
rs192161543	chr6:26305810	-0.6533	N	N	4	intergenic	.	.	.
rs558703533	chr5:72143841	-0.2055	N	chr5:72112421	NA	intronic	.	TNPO1	ENSG00000083312
rs540157875	chr2:32288444	-0.62768	N	N	NA	upstream	.	.	.
rs553535609	chr1:204370079	-0.55121	N	chr1:204530502	NA	intergenic	.	.	.
rs545312774	chr6:13276539	-0.46023	N	N	NA	intronic	.	PHACTR1	ENSG00000112137
rs550798365	chr17:33288494	-0.62076	N	chr17:33763678	NA	UTR5	.	CCT6B	ENSG00000132141
rs144962562	chr1:26453077	-0.53426	N	chr1:26834960	4	intergenic	.	.	.
rs574767961	chr10:6205811	-0.48876	N	chr10:6101129	NA	intronic	.	PFKFB3	ENSG00000170525
rs567600702	chr17:33288514	-0.62076	N	chr17:33763678	NA	UTR5	.	CCT6B	ENSG00000132141
rs561095651	chr20:57483222	-0.27064	N	N	NA	intronic	.	GNAS	ENSG00000087460
rs188286824	chr7:140396360	-0.6111	N	N	2b	ncRNA_exonic	.	.	.
rs536838952	chr5:139017578	-0.21917	N	N	NA	intergenic	.	.	.
rs567084105	chr16:31470697	-0.39683	N	chr16:31015877	NA	UTR5	.	ARMC5	ENSG00000140691
rs529018085	chr18:21083105	-0.51618	N	chr18:20771130	NA	upstream	.	.	.
rs185530568	chr2:219433631	-0.66704	N	chr2:219212037	4	UTR5	.	RQCD1	ENSG00000144580
rs549367597	chr6:34664898	-0.53575	N	chr6:34785079	NA	upstream	.	.	.
rs143012721	chr19:13991235	-0.49237	N	chr19:13948397	4	intronic	.	NANOS3	ENSG00000187556
rs563112714	chr17:40608855	-0.61927	N	chr17:40696915	NA	intergenic	.	.	.
rs183186540	chr7:127984005	-0.59021	N	N	2b	upstream	.	.	.
rs115486046	chr6:37467589	-0.4798	N	N	2a	intronic	.	CCDC167	ENSG00000198937
rs8179127	chr12:109022477	-0.15105	N	chr12:108721636	2b	intronic	.	SELPLG	ENSG00000110876
rs76188779	chr1:182809159	-0.15105	N	chr1:183144723	3a	intronic	.	DHX9	ENSG00000135829
rs184070349	chr5:131094497	-0.55388	N	chr5:130730691	3a	intronic	.	FNIP1	ENSG00000217128
rs139763861	chr7:107204292	-0.65479	N	N	4	exonic	nonsynonymous	COG5	ENSG00000164597
rs6712985	chr2:48492446	-0.60595	N	N	2b	intergenic	.	.	.
rs192451299	chr7:65958544	-0.66704	N	chr7:65822360	2a	intergenic	.	.	.
rs567968847	chr20:23128758	-0.53426	N	N	NA	intergenic	.	.	.
rs144356487	chr13:27712747	-0.61917	N	N	4	ncRNA_intronic	.	USP12	ENSG00000152484
rs568075671	chr10:80892516	-0.21618	N	chr10:81047575	NA	intronic	.	ZMIZ1	ENSG00000108175
rs555121221	chr17:73772784	-0.27064	N	chr17:73822598	NA	UTR3	.	H3F3B	ENSG00000132475
rs191799205	chr1:213225340	-0.48876	N	chr1:212907866	4	intronic	.	RPS6KC1	ENSG00000136643
rs530054504	chr7:75544296	-0.66704	N	chr7:75460571	NA	upstream	.	.	.
rs561781877	chr14:24630474	-0.67455	N	N	NA	UTR5	.	IRF9	ENSG00000213928
rs542620229	chr9:127624436	-0.62768	N	chr9:127191232	NA	upstream	.	.	.
rs199604629	chr1:184020935	-0.65479	N	N	4	exonic	nonsynonymous	TSEN15	ENSG00000198860
rs546010072	chr17:62103177	-0.53426	N	chr17:61931549	NA	intergenic	.	.	.
rs573411518	chr5:138897619	-0.51916	N	N	NA	intergenic	.	.	.
rs185008291	chr13:41345332	-0.66704	N	chr13:41688401	4	UTR5	.	.	.
rs185422507	chr18:3596783	-0.45301	N	N	2b	ncRNA_exonic	.	DLGAP1	ENSG00000170579
rs542460409	chr9:95056024	-0.63067	N	chr9:95382297	NA	UTR5	.	IARS	ENSG00000196305
rs562527420	chr22:19935380	-0.21807	N	chr22:19971552	NA	intronic	.	COMT	ENSG00000093010
rs10972567	chr9:35728019	-0.67455	N	chr9:35687556	1a	intronic	.	TLN1	ENSG00000137076
rs552782480	chr2:122354231	-0.33978	N	N	NA	intronic	.	CLASP1	ENSG00000074054
rs555270652	chr12:46825979	-0.58713	N	chr12:46979191	NA	ncRNA_intronic	.	.	.
rs536580363	chr12:104879662	-0.13148	N	N	NA	intronic	.	CHST11	ENSG00000171310
rs181740642	chr6:43021451	-0.63067	N	N	2b	exonic	nonsynonymous	CUL7	ENSG00000044090
rs150662013	chr5:61601636	-0.24596	N	N	3a	upstream	.	.	.
rs544851337	chr3:183853216	-0.30191	N	chr3:183730295	NA	exonic	synonymous	EIF2B5	ENSG00000145191
rs552282043	chr17:73343110	-0.31324	N	chr17:73822598	NA	intronic	.	GRB2	ENSG00000177885
rs2279161	chr17:73257830	-0.50896	N	chr17:72762646	2b	UTR5	.	GGA3	ENSG00000125447
rs147355935	chr12:109249861	-0.40517	N	N	4	intronic	.	SSH1	ENSG00000084112
rs377619732	chr2:122288521	-0.67003	N	N	4	ncRNA_exonic	.	CLASP1	ENSG00000074054
rs551954826	chr16:50105045	-0.63622	N	chr16:50160737	NA	intronic	.	HEATR3	ENSG00000155393
rs191521932	chr9:101011469	-0.67455	N	N	4	intronic	.	TBC1D2	ENSG00000095383
rs370401045	chr11:73882005	-0.53575	N	N	2b	UTR5	.	C2CD3	ENSG00000168014
rs532531352	chr1:90289447	-0.39235	N	N	NA	intronic	.	LRRC8D	ENSG00000171492
rs572667754	chr22:20013221	-0.49675	N	chr22:19971552	NA	intronic	.	TANGO2	ENSG00000183597
rs552572125	chr16:88636686	-0.62768	N	chr16:88518569	NA	upstream	.	.	.
rs553084692	chr17:42148085	-0.39683	N	chr17:41926126	NA	upstream	.	.	.
rs188272522	chr15:101137271	-0.48674	N	N	4	intronic	.	LINS	ENSG00000140471
rs558501288	chr5:134074154	-0.67003	N	chr5:134343469	NA	upstream	.	.	.
rs370971443	chr3:101293054	-0.65479	N	chr3:101267385	2b	UTR5	.	PCNP	ENSG00000081154
rs551574435	chr7:157191062	-0.18593	N	N	NA	intronic	.	DNAJB6	ENSG00000105993
rs538859396	chr3:101293050	-0.65479	N	chr3:101267385	NA	UTR5	.	PCNP	ENSG00000081154
rs569296358	chr10:82263953	-0.40517	N	chr10:82218964	NA	intronic	.	TSPAN14	ENSG00000108219
rs7870861	chr9:4798465	-0.53058	N	chr9:4746539	4	intronic	.	RCL1	ENSG00000120158
rs547046527	chr7:138775932	-0.67455	N	chr7:138735512	NA	intronic	.	ZC3HAV1	ENSG00000105939
rs546778163	chr3:119357978	-0.51916	N	chr3:119736594	NA	intergenic	.	.	.
rs183605337	chr8:37749325	-0.24596	N	N	4	intronic	.	RAB11FIP1	ENSG00000156675
rs139194693	chr7:139875143	-0.24487	N	chr7:139719439	2b	intronic	.	KDM7A	ENSG00000006459
rs568001195	chr19:17448021	-0.53575	N	chr19:17650608	NA	intronic	.	GTPBP3	ENSG00000130299
rs541997771	chr19:7553774	-0.51916	N	chr19:7415064	NA	intronic	.	PEX11G	ENSG00000104883
rs537846486	chr1:202976466	-0.53575	N	N	NA	upstream	.	.	.
rs559600172	chr5:118651464	-0.29743	N	chr5:118729327	NA	intronic	.	TNFAIP8	ENSG00000145779
rs546826062	chr20:47894921	-0.51288	N	N	NA	ncRNA_exonic	.	.	.
rs191215919	chr17:56429548	-0.53575	N	chr17:56385573	2a	ncRNA_exonic	.	SUPT4H1	ENSG00000213246
rs376361152	chr22:20117040	-0.50448	N	chr22:19971552	4	intergenic	.	.	.
rs540403157	chr9:132597618	-0.36705	N	N	NA	upstream	.	.	.
rs35283960	chr16:85081168	-0.52709	N	chr16:85195422	4	intronic	.	KIAA0513	ENSG00000135709
rs536815683	chr19:45972400	-0.19041	N	chr19:45766729	NA	intronic	.	FOSB	ENSG00000125740
rs544159274	chr7:75795963	-0.64025	N	chr7:75460571	NA	intergenic	.	.	.
rs576749959	chr11:65149853	-0.51916	N	chr11:65429936	NA	UTR5	.	SLC25A45	ENSG00000162241
rs527257867	chr9:130188139	-0.44454	N	chr9:130271666	NA	intronic	.	ZNF79	ENSG00000196152
rs551284241	chr15:66994426	-0.6111	N	chr15:67492301	NA	upstream	.	.	.
rs535288386	chr20:30263225	-0.3111	N	chr20:30401407	NA	intronic	.	BCL2L1	ENSG00000171552
rs112015547	chr18:3247196	-0.62768	N	N	4	upstream	.	.	.
rs540425834	chr6:30650083	-0.67455	N	N	NA	intronic	.	PPP1R18	ENSG00000146112
rs3764026	chr12:102090771	-0.4798	N	chr12:101873240	4	upstream	.	.	.
rs538211039	chr1:115259373	-0.36705	N	N	NA	UTR5	.	NRAS	ENSG00000213281
rs138457162	chr1:242011036	-0.57173	N	chr1:242034263	3a	upstream	.	.	.
rs60419105	chr10:80892680	-0.22341	N	chr10:81047575	4	intronic	.	ZMIZ1	ENSG00000108175
rs560111648	chr6:27107130	-0.54494	N	N	NA	exonic	nonsynonymous	HIST1H4I	ENSG00000198339
rs557908984	chr11:77790891	-0.35809	N	N	NA	UTR5	.	NDUFC2	ENSG00000151366
rs561343150	chr6:15482205	-0.27467	N	N	NA	intronic	.	JARID2	ENSG00000008083
rs190773333	chr6:126110870	-0.51618	N	N	2b	intronic	.	NCOA7	ENSG00000111912
rs557291504	chr2:109335836	-0.57511	N	N	NA	upstream	.	.	.
rs193143883	chr10:30842317	-0.58084	N	chr10:30496125	2b	intergenic	.	.	.
rs574232525	chr3:5163999	-0.51288	N	N	NA	UTR5	.	ARL8B	ENSG00000134108
rs556337740	chr6:52369112	-0.45725	N	chr6:52290927	NA	intronic	.	TRAM2	ENSG00000065308
rs114503346	chr5:172192350	-0.54494	Y	chr5:171931939	2a	intergenic	.	.	.
rs375068388	chr19:45970843	-0.57173	N	chr19:45766729	4	upstream	.	.	.
rs558527808	chr9:132648047	-0.54494	N	N	NA	intergenic	.	.	.
rs576649794	chr2:99797757	-0.57511	N	chr2:99382892	NA	intronic	.	MRPL30	ENSG00000185414
rs117100816	chr9:111696243	-0.65479	N	N	4	UTR5	.	IKBKAP	ENSG00000070061
rs536815970	chr21:45188073	-0.59889	N	chr21:45660835	NA	intergenic	.	.	.
rs577115846	chr10:106100082	-0.66511	N	N	NA	intergenic	.	.	.
rs546306870	chr17:49230815	-0.4798	N	N	NA	upstream	.	.	.
rs561086312	chr1:211432318	-0.63067	N	N	NA	NA	NA	.	.
rs140117339	chr4:56303747	-0.55121	N	N	4	intronic	.	CLOCK	ENSG00000134852
rs534490876	chr12:56511892	-0.50896	N	chr12:56375137	NA	upstream;downstream	.	.	.
rs200165826	chr6:144416668	-0.65479	N	chr6:144441671	4	UTR5	.	SF3B5	ENSG00000169976
rs192691222	chr7:16697657	-0.60046	N	chr7:17015156	4	intronic	.	BZW2	ENSG00000136261
rs573288997	chr7:128095887	-0.4798	N	chr7:128576086	NA	UTR5	.	.	.
rs549071971	chr1:179015389	-0.65036	N	N	NA	intronic	.	FAM20B	ENSG00000116199
rs376467321	chr11:65266537	-0.6067	N	chr11:65705432	4	ncRNA_exonic	.	.	.
rs190935801	chr7:64460289	-0.60532	N	N	2b	intronic	.	ERV3-1	ENSG00000213462
rs375168772	chr9:134609025	-0.67455	N	N	4	intronic	.	RAPGEF1	ENSG00000107263
rs377077471	chr12:90150601	-0.58713	N	chr12:90546388	4	intergenic	.	.	.
rs547702935	chr17:8076649	-0.38543	N	chr17:8214427	NA	UTR3	.	.	.
rs577039396	chr3:10362743	-0.53575	N	chr3:10229160	NA	UTR5	.	SEC13	ENSG00000157020
rs562466381	chr19:51014831	-0.51916	N	N	NA	upstream;downstream	.	.	.
rs370944367	chr4:83350691	-0.30191	N	chr4:83556631	2a	exonic	synonymous	HNRNPDL	ENSG00000152795
rs181032527	chr17:37027793	-0.16362	N	chr17:37298789	4	intronic	.	LASP1	ENSG00000002834
rs571984064	chr11:73694463	-0.38488	N	N	NA	upstream	.	.	.
rs371097522	chr16:53241719	-0.47736	N	N	2a	intronic	.	CHD9	ENSG00000177200
rs565336783	chr20:30147829	-0.67455	N	chr20:30401407	NA	intronic	.	HM13	ENSG00000101294
rs559380161	chr2:88991221	-0.57511	N	N	NA	exonic	nonsynonymous	RPIA	ENSG00000153574
rs73955258	chr2:113464075	-0.62619	N	chr2:113712407	2b	intergenic	.	.	.
rs551050359	chr6:27106871	-0.62619	N	N	NA	intronic	.	HIST1H2BK	ENSG00000197903
rs542063781	chr19:10230545	-0.66704	N	chr19:10666450	NA	UTR5	.	EIF3G	ENSG00000130811
rs562689506	chr2:145199582	-0.64581	N	chr2:145477217	NA	intronic	.	ZEB2	ENSG00000169554
rs150225865	chr18:3603827	-0.6111	N	N	4	ncRNA_exonic	.	DLGAP1	ENSG00000170579
rs556993232	chr6:28367593	-0.62768	N	N	NA	upstream	.	.	.
rs534884092	chr22:22089685	-0.62619	N	chr22:21982249	NA	intronic	.	YPEL1	ENSG00000100027
rs570051382	chr3:5164053	-0.51288	N	N	NA	UTR5	.	ARL8B	ENSG00000134108
rs556089420	chr16:71929306	-0.30191	N	N	NA	intronic	.	IST1	ENSG00000182149
rs190892859	chr5:176422006	-0.39989	N	chr5:176792491	4	intronic	.	UIMC1	ENSG00000087206
rs57416148	chr8:66717727	-0.56291	N	chr8:66910531	3a	intronic	.	PDE7A	ENSG00000205268
rs538633645	chr12:46777261	-0.63067	N	chr12:46979191	NA	upstream	.	.	.
rs559161867	chr19:9546177	-0.57511	N	N	NA	UTR5	.	ZNF266	ENSG00000174652
rs561960795	chr6:28304367	-0.63067	N	N	NA	upstream	.	.	.
rs3809133	chr12:56520092	-0.62619	N	chr12:56375137	2a	NA	NA	.	.
rs554887863	chr17:79779784	-0.65522	N	chr17:79402603	NA	downstream	.	.	.
rs72890650	chr1:44440642	-0.27512	N	N	4	UTR5	.	ATP6V0B	ENSG00000117410
rs3810232	chr19:54704760	-0.27512	Y	chr19:54327869	4	intronic	.	RPS9	ENSG00000170889
rs77018082	chr1:110438662	-0.4798	N	chr1:110470764	2a	intergenic	.	.	.
rs527286289	chr9:101899675	-0.29743	N	N	NA	intronic	.	TGFBR1	ENSG00000106799
rs551625931	chr6:56954572	-0.51916	N	N	NA	upstream	.	.	.
rs368956187	chr10:3825258	-0.67455	N	N	4	intronic	.	KLF6	ENSG00000067082
rs542352928	chr5:64858982	-0.57511	N	N	NA	UTR5	.	CENPK	ENSG00000123219
rs184000051	chr11:94842491	-0.35809	N	chr11:95096321	3a	intronic	.	ENDOD1	ENSG00000149218
rs576987062	chr2:122288577	-0.67003	N	N	NA	ncRNA_exonic	.	CLASP1	ENSG00000074054
rs370352628	chr7:5553335	-0.66704	N	chr7:5619731	3a	UTR5	.	FBXL18	ENSG00000155034
rs587692591	chr1:150534731	-0.3111	N	chr1:150595537	NA	ncRNA_intronic	.	.	.
rs140543683	chr17:40465132	-0.34719	N	chr17:40696915	2c	downstream	.	.	.
rs542430054	chr5:159826795	-0.6111	N	chr5:159879258	NA	UTR5	.	C5orf54	ENSG00000221886
rs567041016	chr22:18121506	-0.62076	N	chr22:18286672	NA	exonic	nonsynonymous	BCL2L13	ENSG00000099968
rs181245903	chr7:5614472	-0.4798	N	chr7:5619731	4	intergenic	.	.	.
rs555919249	chr4:185606149	-0.41977	N	N	NA	intronic	.	PRIMPOL	ENSG00000164306
rs116038597	chr10:6515394	-0.53127	N	chr10:6101129	2b	intronic	.	PRKCQ	ENSG00000065675
rs184741449	chr1:247267741	-0.62957	N	chr1:247601595	2a	upstream	.	.	.
rs530698081	chr3:171847879	-0.50747	N	chr3:172160401	NA	intronic	.	FNDC3B	ENSG00000075420
rs562876902	chr16:58163689	-0.38488	N	N	NA	upstream	.	.	.
rs2302176	chr16:2014954	-0.64025	N	chr16:2165630	2a	upstream	.	.	.
rs541215748	chr12:49524361	-0.67455	N	chr12:49080698	NA	intronic	.	TUBA1B	ENSG00000123416
rs553522744	chr19:5720379	-0.34127	N	chr19:5889645	NA	UTR5	.	LONP1	ENSG00000196365
rs185556803	chr3:33833309	-0.60595	N	N	4	intergenic	.	.	.
rs557460142	chr9:125016777	-0.48674	N	N	NA	intronic	.	RBM18	ENSG00000119446
rs546180463	chr5:14664642	-0.62768	N	chr5:14610309	NA	upstream	.	.	.
rs184571820	chr11:57192251	-0.21618	N	chr11:57146225	2a	intronic	.	SLC43A3	ENSG00000134802
rs77238866	chr19:49382156	-0.33553	N	chr19:49127490	2b	intergenic	.	.	.
rs530072276	chr7:107204312	-0.65479	N	N	NA	exonic	synonymous	COG5	ENSG00000164597
rs569768212	chr5:140985552	-0.53426	N	chr5:140519166	NA	intronic	.	DIAPH1	ENSG00000131504
rs377332971	chr17:40714248	-0.48939	N	chr17:41172481	4	UTR5	.	COASY	ENSG00000068120
rs140844911	chr16:81515320	-0.35809	N	chr16:81604251	4	intronic	.	CMIP	ENSG00000153815
rs552820196	chr3:15311021	-0.12425	N	N	NA	intronic	.	SH3BP5	ENSG00000131370
rs139267669	chr17:62291680	-0.31246	N	chr17:61931549	4	intronic	.	TEX2	ENSG00000136478
rs572999534	chr12:120729568	-0.4229	N	chr12:121194862	NA	intergenic	.	.	.
rs534444631	chr1:46806223	-0.62768	N	chr1:46513012	NA	UTR5	.	NSUN4	ENSG00000117481
rs143657211	chr6:170125563	-0.53426	N	chr6:170586082	4	intergenic	.	.	.
rs111768814	chr12:54679188	-0.49899	N	chr12:54387947	4	downstream	.	.	.
rs557293578	chr4:26321280	-0.62768	N	chr4:26090862	NA	upstream	.	.	.
rs570974167	chr2:219260945	-0.3111	N	chr2:219212037	NA	UTR3	.	SLC11A1	ENSG00000018280
rs75008648	chr11:48083223	-0.29775	N	chr11:47888036	2b	intronic	.	PTPRJ	ENSG00000149177
rs529992897	chr13:52165202	-0.30512	N	chr13:52343004	NA	intronic	.	WDFY2	ENSG00000139668
rs565498888	chr11:82783102	-0.53575	N	N	NA	upstream	.	.	.
rs2785160	chr11:35052489	-0.59884	N	N	4	intergenic	.	.	.
rs568740126	chr3:196295609	-0.53575	N	chr3:196501413	NA	upstream	.	FBXO45	ENSG00000174013
rs540004454	chr19:44529366	-0.6111	N	chr19:44278779	NA	upstream	.	.	.
rs1478461	chr16:21610804	-0.66704	Y	N	4	UTR5	.	METTL9	ENSG00000197006
rs367813945	chr5:112197104	-0.66704	N	N	4	exonic	nonsynonymous	SRP19	ENSG00000153037
rs546209797	chr6:151773450	-0.57511	N	chr6:151844443	NA	UTR5	.	C6orf211	ENSG00000146476
rs539836860	chr2:10510126	-0.58868	N	N	NA	intronic	.	HPCAL1	ENSG00000115756
rs546350592	chr7:149321788	-0.60089	N	chr7:148886058	NA	ncRNA_exonic	.	.	.
rs545702021	chr9:130856617	-0.21618	N	chr9:130764955	NA	intronic	.	SLC25A25	ENSG00000148339
rs561136618	chr17:75084893	-0.4798	N	chr17:74710128	NA	ncRNA_exonic	.	SEC14L1	ENSG00000129657
rs2104015	chr20:54967612	-0.65479	N	N	4	UTR5	.	CSTF1	ENSG00000101138
rs532276169	chr3:9437977	-0.27512	N	chr3:9511975	NA	ncRNA_intronic	.	.	.
rs528475762	chr1:22076473	-0.49675	N	N	NA	intronic	.	USP48	ENSG00000090686
rs560260877	chr5:139944279	-0.53575	N	chr5:140284216	NA	UTR5	.	SLC35A4	ENSG00000176087
rs557800775	chr11:65265204	-0.6111	N	chr11:65705432	NA	upstream	.	.	.
rs550564556	chr5:41925335	-0.38488	N	N	NA	upstream	.	.	.
rs532893889	chr7:128864392	-0.4798	N	chr7:128576086	NA	upstream	.	.	.
rs551623572	chr3:140660423	-0.57511	N	chr3:140926791	NA	upstream	.	.	.
rs374564120	chr6:136610471	-0.36705	N	chr6:137082948	4	intronic	.	BCLAF1	ENSG00000029363
rs551328896	chr6:6713125	-0.53426	N	chr6:7139161	NA	intergenic	.	.	.
rs567553007	chr17:73343233	-0.31324	N	chr17:73822598	NA	intronic	.	GRB2	ENSG00000177885
rs113681810	chr21:46274772	-0.67455	N	N	4	intronic	.	PTTG1IP	ENSG00000183255
rs74383300	chr1:167587161	-0.62619	N	chr1:167600842	4	intergenic	.	.	.
rs543925717	chr19:45674748	-0.62786	N	chr19:45766729	NA	intronic	.	TRAPPC6A	ENSG00000007255
rs587748198	chr1:150479282	-0.67335	N	chr1:150595537	NA	intronic	.	TARS2	ENSG00000143374
rs527832796	chr19:13265248	-0.12425	N	chr19:13176728	NA	UTR3	.	IER2	ENSG00000160888
rs539636778	chr4:146019424	-0.57511	N	chr4:146008537	NA	UTR5	.	ANAPC10	ENSG00000164162
rs574221877	chr9:71831092	-0.65272	N	N	NA	intronic	.	TJP2	ENSG00000119139
rs545153026	chr6:13712275	-0.53575	N	N	NA	upstream	.	.	.
rs559343780	chr11:62649296	-0.36705	N	N	NA	intronic	.	SLC3A2	ENSG00000168003
rs534249101	chr16:85089345	-0.21917	N	chr16:85195422	NA	intronic	.	KIAA0513	ENSG00000135709
rs8102772	chr19:13958518	-0.57173	N	chr19:13948397	2b	intergenic	.	.	.
rs539223200	chr1:8586219	-0.53426	N	chr1:8800780	NA	intronic	.	RERE	ENSG00000142599
rs567491241	chr16:85081090	-0.3381	N	chr16:85195422	NA	intronic	.	KIAA0513	ENSG00000135709
rs532059697	chr7:148680789	-0.53426	N	chr7:148886058	NA	intergenic	.	.	.
rs566096769	chr10:73620351	-0.24596	N	chr10:73520632	NA	intergenic	.	.	.
rs572413236	chr19:35453379	-0.50289	N	N	NA	intronic	.	ZNF792	ENSG00000180884
rs545339342	chr9:123555879	-0.60089	N	chr9:123676396	NA	ncRNA_exonic	.	.	.
rs369862481	chr3:170587984	-0.63067	N	N	2a	UTR5	.	RPL22L1	ENSG00000163584
rs562874993	chr1:1690527	-0.47887	N	N	NA	intronic	.	NADK	ENSG00000008130
rs370117475	chr9:73034670	-0.57173	N	chr9:73089662	2b	intergenic	.	.	.
rs540201631	chr7:139875376	-0.15105	N	chr7:139719439	NA	intronic	.	KDM7A	ENSG00000006459
rs537231845	chr6:44281036	-0.66704	N	chr6:43804571	NA	exonic	nonsynonymous	AARS2	ENSG00000124608
rs534281084	chr4:41992650	-0.57511	N	N	NA	UTR5	.	SLC30A9	ENSG00000014824
rs45449597	chr1:11857925	-0.30497	Y	chr1:12246175	4	intronic	.	MTHFR	ENSG00000177000
rs148983446	chr18:3660858	-0.62619	N	N	4	intronic	.	DLGAP1	ENSG00000170579
rs34493265	chr5:150593825	-0.48939	N	chr5:150567017	4	intronic	.	CCDC69	ENSG00000198624
rs115981766	chr1:25174470	-0.45301	N	chr1:25291010	4	intergenic	.	.	.
rs188460461	chr1:11968221	-0.67003	N	chr1:12246175	4	intergenic	.	.	.
rs552043274	chr2:24299202	-0.53575	N	chr2:24576414	NA	UTR5	.	SF3B14	ENSG00000115128
rs554506523	chr14:77428162	-0.4798	N	chr14:77856184	NA	intergenic	.	.	.
rs548641026	chr5:132202272	-0.54832	N	chr5:131705458	NA	intronic	.	UQCRQ	ENSG00000164405
rs540079418	chr20:31162549	-0.67455	N	chr20:30877984	NA	intronic	.	.	.
rs573465399	chr7:106507183	-0.39449	N	chr7:106372219	NA	intronic	.	PIK3CG	ENSG00000105851
rs566352513	chr19:49375725	-0.34127	N	chr19:49127490	NA	UTR5	.	PPP1R15A	ENSG00000087074
rs574572161	chr6:28864224	-0.63067	N	N	NA	upstream	.	.	.
rs531697987	chr11:47399995	-0.53426	N	chr11:47454152	NA	UTR5	.	SPI1	ENSG00000066336
rs115929252	chr15:101137209	-0.48674	N	N	2a	intronic	.	LINS	ENSG00000140471
rs534863013	chr9:130860641	-0.67455	N	chr9:130764955	NA	intronic	.	SLC25A25	ENSG00000148339
rs539914695	chr1:19536941	-0.53575	N	chr1:19981023	NA	upstream	.	.	.
rs28450989	chr4:106630007	-0.57511	N	N	4	UTR5	.	GSTCD	ENSG00000138780
rs535772387	chr17:74733380	-0.48609	N	chr17:74710128	NA	UTR5	.	MFSD11	ENSG00000092931
rs545418610	chr7:102082308	-0.56005	N	chr7:101880795	NA	intronic	.	ORAI2	ENSG00000160991
rs559494564	chr2:11893893	-0.33789	N	N	NA	intronic	.	LPIN1	ENSG00000134324
rs183456793	chr12:90150593	-0.58713	N	chr12:90546388	4	intergenic	.	.	.
rs532535040	chr17:75422986	-0.67455	N	N	NA	intronic	.	2020-09-09	ENSG00000184640
rs61746809	chr8:144363813	-0.57173	N	chr8:144626721	4	ncRNA_exonic	.	.	.
rs563192501	chr17:40714013	-0.48939	N	chr17:41172481	NA	upstream	.	.	.
rs575107564	chr11:64863682	-0.57511	N	N	NA	UTR5	.	VPS51	ENSG00000149823
rs536863527	chr7:127526254	-0.27731	N	N	NA	intronic	.	SND1	ENSG00000197157
rs75139788	chr1:198131558	-0.30042	N	chr1:197814823	4	intronic	.	NEK7	ENSG00000151414
rs61746807	chr8:144363823	-0.57173	N	chr8:144626721	4	ncRNA_exonic	.	.	.
rs554517487	chr19:54714654	-0.53426	N	chr19:54327869	NA	intergenic	.	.	.
rs570236374	chr12:52348572	-0.39235	N	chr12:52361653	NA	intronic	.	ACVR1B	ENSG00000135503
rs563662200	chr7:158622490	-0.62768	N	N	NA	upstream	.	.	.
rs565889461	chr17:8076554	-0.47736	N	chr17:8214427	NA	UTR3	.	.	.
rs562702663	chr6:133135380	-0.66704	N	N	NA	upstream	.	.	.
rs76263854	chr1:11969918	-0.66555	N	chr1:12246175	4	intergenic	.	.	.
rs560373646	chr17:40471988	-0.31	N	chr17:40696915	NA	intronic	.	STAT3	ENSG00000168610
rs17144536	chr11:82783112	-0.53575	N	N	4	ncRNA_exonic	.	.	.
rs558526735	chr5:176421823	-0.39989	N	chr5:176792491	NA	intronic	.	UIMC1	ENSG00000087206
rs550447783	chr16:84986620	-0.55216	N	chr16:85195422	NA	intergenic	.	.	.
rs577201585	chr3:4534946	-0.63067	N	N	NA	upstream	.	.	.
rs146899548	chr2:3606050	-0.53575	N	N	2c	ncRNA_exonic	.	RNASEH1	ENSG00000171865
rs547117066	chr7:138729245	-0.26997	N	chr7:138735512	NA	UTR3	.	ZC3HAV1	ENSG00000105939
rs544617655	chr22:21997329	-0.3111	N	chr22:21982249	NA	exonic	synonymous	SDF2L1	ENSG00000128228
rs540352230	chr6:108884053	-0.3111	N	chr6:109376647	NA	intronic	.	FOXO3	ENSG00000118689
rs531475045	chr1:235002264	-0.64922	N	chr1:234879890	NA	intergenic	.	.	.
rs141248194	chr19:5718712	-0.30119	N	chr19:5889645	3a	intronic	.	LONP1	ENSG00000196365
rs114500081	chr6:31509887	-0.30191	N	N	4	ncRNA_exonic	.	DDX39B	ENSG00000198563
rs141248191	chr1:150480473	-0.48436	N	chr1:150595537	2b	upstream;downstream	.	.	.
rs12736173	chr1:244462883	-0.4798	N	chr1:244487927	4	intergenic	.	.	.
rs77960487	chr19:8454998	-0.53575	N	N	4	ncRNA_exonic	.	.	.
rs574312087	chr12:4262958	-0.50747	N	chr12:4334295	NA	intergenic	.	.	.
rs562614931	chr12:112856729	-0.55224	N	chr12:113237134	NA	UTR5	.	PTPN11	ENSG00000179295
rs182547220	chr5:61606493	-0.55089	N	N	4	intronic	.	KIF2A	ENSG00000068796
rs12885713	chr14:90863357	-0.62768	N	N	4	UTR5	.	CALM1	ENSG00000198668
rs587732489	chr1:151032161	-0.50896	N	chr1:150595537	NA	UTR5	.	MLLT11	ENSG00000213190
rs544335480	chr8:59560275	-0.4663	N	N	NA	intronic	.	NSMAF	ENSG00000035681
rs568827243	chr1:174968676	-0.65479	N	N	NA	UTR5	.	CACYBP	ENSG00000116161
rs76163903	chr12:109531340	-0.49237	N	chr12:109842112	4	upstream	.	.	.
rs114340668	chr19:46018477	-0.67455	N	chr19:45766729	2b	intronic	.	VASP	ENSG00000125753
rs569145393	chr9:126101303	-0.50747	N	chr9:126558810	NA	intergenic	.	.	.
rs7612399	chr3:45673133	-0.27064	N	chr3:45918215	4	intronic	.	LIMD1	ENSG00000144791
rs141935506	chr12:109490224	-0.62076	N	chr12:109842112	2c	ncRNA_exonic	.	.	.
rs565266815	chr7:66387385	-0.35261	N	N	NA	intronic	.	TMEM248	ENSG00000106609
rs541056978	chr11:73694487	-0.38488	N	N	NA	upstream	.	.	.
rs200659519	chr1:17232015	-0.57173	N	N	4	intergenic	.	.	.
rs141466170	chr1:11968211	-0.67003	N	chr1:12246175	4	intergenic	.	.	.
rs140536940	chr7:157132977	-0.37447	N	N	4	intronic	.	DNAJB6	ENSG00000105993
rs371494041	chr10:103872328	-0.18872	N	chr10:104348694	2b	intronic	.	LDB1	ENSG00000198728
rs535947331	chr11:118187435	-0.53127	N	chr11:118639653	NA	downstream	.	.	.
rs138620978	chr1:200638553	-0.62768	N	N	3a	intronic	.	DDX59	ENSG00000118197
rs571621147	chr16:28985888	-0.66704	N	N	NA	upstream	.	.	.
rs530016376	chr12:125406296	-0.53426	N	N	NA	intergenic	.	.	.
rs531882904	chr11:47299193	-0.50397	N	chr11:47454152	NA	intronic	.	MADD	ENSG00000110514
rs572302523	chr8:22462214	-0.50896	N	chr8:22436681	NA	upstream;downstream	.	.	.
rs559661069	chr11:64124130	-0.34245	N	chr11:63974995	NA	intronic	.	CCDC88B	ENSG00000168071
rs182861705	chr19:47839218	-0.61927	N	chr19:47776012	3a	intronic	.	C5AR2	ENSG00000134830
rs530547916	chr16:81348487	-0.65479	N	chr16:81604251	NA	upstream	.	.	.
rs550048892	chr1:166810096	-0.21618	N	chr1:166828957	NA	intronic	.	POGK	ENSG00000143157
rs533290676	chr3:20082446	-0.39384	N	chr3:20111445	NA	intronic	.	KAT2B	ENSG00000114166
rs532532182	chr8:120844967	-0.40641	N	N	NA	UTR5	.	TAF2	ENSG00000064313
rs561452018	chr19:56146261	-0.63067	N	N	NA	intergenic	.	.	.
rs77939345	chr22:23624136	-0.37427	N	N	4	intronic	.	BCR	ENSG00000186716
rs542635605	chr17:79093678	-0.64597	N	chr17:79402603	NA	intronic	.	AATK	ENSG00000181409
rs368119319	chr5:90576353	-0.4798	N	N	4	intergenic	.	.	.
rs558308124	chr7:96746884	-0.67003	N	N	NA	UTR5	.	ACN9	ENSG00000196636
rs576395482	chr4:8442502	-0.62768	N	N	NA	upstream	.	.	.
rs546118427	chr15:41047535	-0.60089	N	chr15:41496713	NA	upstream	.	.	.
rs545645509	chr5:43008781	-0.4798	N	N	NA	intergenic	.	.	.
rs532784168	chr4:169931422	-0.66704	N	N	NA	UTR5	.	.	.
rs13733	chr15:55489104	-0.53575	N	N	4	UTR5	.	RSL24D1	ENSG00000137876
rs3812989	chr16:71929231	-0.30191	N	N	2b	intronic	.	IST1	ENSG00000182149
rs575493666	chr5:142504311	-0.35002	N	chr5:142612488	NA	intronic	.	ARHGAP26	ENSG00000145819
rs73281605	chr10:73620228	-0.24596	N	chr10:73520632	4	intergenic	.	.	.
rs185925279	chr13:41345245	-0.66704	N	chr13:41688401	2b	exonic	nonsynonymous	MRPS31	ENSG00000102738
rs556060246	chr20:57483006	-0.27064	N	N	NA	intronic	.	GNAS	ENSG00000087460
rs556559969	chr16:31470867	-0.39683	N	chr16:31015877	NA	exonic	nonsynonymous	ARMC5	ENSG00000140691
rs115378012	chr1:236767828	-0.57511	N	N	4	UTR5	.	.	.
rs565636784	chr19:6061227	-0.46023	N	chr19:5889645	NA	intronic	.	RFX2	ENSG00000087903
rs2052438	chr2:15701951	-0.57173	Y	N	4	upstream	.	.	.
rs2052439	chr2:15702029	-0.57173	Y	N	4	upstream	.	.	.
rs537579126	chr3:23987529	-0.53575	N	chr3:24347800	NA	intronic	.	NR1D2	ENSG00000174738
rs539213499	chr4:123073533	-0.66704	N	chr4:123560939	NA	intergenic	.	.	.
rs564285599	chr19:1241781	-0.4094	N	chr19:836144	NA	UTR5	.	ATP5D	ENSG00000099624
rs7951583	chr11:9573518	-0.58363	N	chr11:9730141	4	intergenic	.	.	.
rs545435576	chr1:9599267	-0.57173	N	chr1:9713500	NA	upstream	.	.	.
rs577020132	chr5:150080632	-0.62768	N	chr5:150567017	NA	UTR5	.	RBM22	ENSG00000086589
rs531498527	chr7:55434072	-0.66704	N	N	NA	intronic	.	LANCL2	ENSG00000132434
rs560643147	chr19:556180	-0.65171	N	chr19:836144	NA	intergenic	.	.	.
rs574055623	chr3:13025789	-0.50446	N	chr3:12619083	NA	intronic	.	IQSEC1	ENSG00000144711
rs529947324	chr22:23540243	-0.40517	N	N	NA	intronic	.	BCR	ENSG00000186716
rs573629335	chr5:112196872	-0.67003	N	N	NA	upstream	.	.	.
rs57573777	chr1:113243666	-0.35809	N	N	4	downstream	.	.	.
rs576017815	chr22:36727800	-0.67455	N	chr22:36545826	NA	intronic	.	MYH9	ENSG00000100345
rs200296538	chr22:42078409	-0.43352	N	chr22:42418910	4	UTR5	.	NHP2L1	ENSG00000100138
rs41276795	chr9:116102488	-0.62768	N	chr9:116085822	4	intronic	.	WDR31	ENSG00000148225
rs541469314	chr18:3595591	-0.4798	N	N	NA	ncRNA_intronic	.	DLGAP1	ENSG00000170579
rs575205041	chr12:52366785	-0.65384	N	chr12:52361653	NA	intronic	.	ACVR1B	ENSG00000135503
rs148034813	chr3:195848970	-0.55149	N	N	4	intergenic	.	.	.
rs542272241	chr21:27107479	-0.65479	N	N	NA	UTR5	.	GABPA	ENSG00000154727
rs186240386	chr6:43027158	-0.64025	N	N	4	UTR5	.	MRPL2	ENSG00000112651
rs542492248	chr7:106685080	-0.57173	N	chr7:106372219	NA	upstream	.	.	.
rs72694709	chr4:170533776	-0.67003	N	N	2a	UTR5	.	NEK1	ENSG00000137601
rs553183755	chr16:23875103	-0.39235	N	chr16:23797512	NA	intronic	.	PRKCB	ENSG00000166501
rs569669253	chr1:109633477	-0.53575	N	chr1:109366370	NA	UTR5	.	TMEM167B	ENSG00000215717
rs148493982	chr4:129730835	-0.62768	N	N	4	UTR5	.	JADE1	ENSG00000077684
rs577028499	chr6:20454600	-0.31765	N	chr6:20813212	NA	intronic	.	E2F3	ENSG00000112242
rs117822089	chr19:1897755	-0.51916	N	chr19:2127272	2a	intergenic	.	.	.
rs574505939	chr4:1884905	-0.66398	N	chr4:1392789	NA	intronic	.	WHSC1	ENSG00000109685
rs538820396	chr20:3993597	-0.60768	N	chr20:4161500	NA	intronic	.	RNF24	ENSG00000101236
rs377100839	chr18:53257186	-0.6111	N	chr18:53398626	2b	intronic	.	TCF4	ENSG00000196628
rs551498672	chr3:156544206	-0.57173	N	N	NA	UTR5	.	LEKR1	ENSG00000197980
rs533878957	chr19:1897678	-0.51916	N	chr19:2127272	NA	intergenic	.	.	.
rs140113510	chr11:57508862	-0.50896	N	chr11:57724059	4	ncRNA_intronic	.	C11orf31	ENSG00000211450
rs183716966	chr17:76377955	-0.35809	N	chr17:76257892	4	intronic	.	PGS1	ENSG00000087157
rs542526942	chr12:124086551	-0.64025	N	chr12:124019055	NA	upstream	.	.	.
rs533084696	chr21:45759290	-0.65479	N	chr21:45660835	NA	upstream	.	.	.
rs536740998	chr6:28864302	-0.63067	N	N	NA	upstream	.	.	.
rs59415919	chr17:39835014	-0.65674	N	chr17:40289012	4	intergenic	.	.	.
rs575240129	chr11:47968764	-0.24596	N	chr11:47888036	NA	intergenic	.	.	.
rs541662688	chr15:66790168	-0.31448	N	N	NA	upstream	.	.	.
rs200397675	chr17:62533872	-0.59779	N	N	4	exonic	nonsynonymous	CEP95	ENSG00000258890
rs543261697	chr1:246741103	-0.26997	N	N	NA	intronic	.	CNST	ENSG00000162852
rs473213	chr11:94886806	-0.4798	Y	chr11:95096321	2b	ncRNA_intronic	.	.	.
rs569565535	chr6:53224313	-0.57173	N	N	NA	intergenic	.	.	.
rs138208070	chr9:33001703	-0.57511	N	N	4	upstream	.	.	.
rs376451743	chr1:204381073	-0.63067	N	chr1:204530502	2a	upstream	.	.	.
rs556131273	chr19:49990913	-0.628	N	N	NA	ncRNA_intronic	.	RPL13A	ENSG00000142541
rs553702623	chr1:38465523	-0.21917	N	chr1:38294626	NA	intronic	.	FHL3	ENSG00000183386
rs55863167	chr1:100598439	-0.62768	N	N	4	UTR5	.	SASS6	ENSG00000156876
rs576330581	chr7:138818389	-0.57362	N	chr7:138735512	NA	upstream	.	.	.
rs533898943	chr14:24740910	-0.47682	N	N	NA	upstream	.	RABGGTA	ENSG00000100949
rs116066328	chr12:56511883	-0.50896	N	chr12:56375137	4	upstream;downstream	.	.	.
rs139674450	chr22:20046640	-0.55121	N	chr22:19971552	4	intronic	.	TANGO2	ENSG00000183597
rs530545422	chr19:19599487	-0.54494	N	chr19:19786099	NA	intronic	.	GATAD2A	ENSG00000167491
rs190718806	chr1:109632143	-0.60607	N	chr1:109366370	4	intergenic	.	.	.
rs537562416	chr7:66386052	-0.49237	N	N	NA	upstream	.	.	.
rs139075292	chr17:47838477	-0.39449	N	chr17:47488823	2a	intronic	.	FAM117A	ENSG00000121104
rs114677334	chr11:9634985	-0.51916	N	chr11:9730141	4	intergenic	.	.	.
rs147606082	chr1:246743273	-0.26997	N	N	4	intronic	.	CNST	ENSG00000162852
rs142115973	chr16:30366724	-0.54832	N	chr16:30471109	4	upstream	.	.	.
rs541617718	chr1:156308268	-0.4332	N	chr1:156088526	NA	UTR5	.	TSACC	ENSG00000163467
rs533823764	chr12:56694995	-0.54494	N	chr12:56375137	NA	upstream	.	.	.
rs185266647	chr20:10492515	-0.54148	N	chr20:10646671	2b	intronic	.	SLX4IP	ENSG00000149346
rs370318516	chr2:86790624	-0.67003	N	N	4	intronic	.	CHMP3	ENSG00000115561
rs566113987	chr5:60704604	-0.39265	N	N	NA	intronic	.	ZSWIM6	ENSG00000130449
rs549683053	chr13:115079684	-0.66704	N	chr13:114767455	NA	upstream	.	.	.
rs41381344	chr9:130608946	-0.67041	N	chr9:130764955	2b	intronic	.	ENG	ENSG00000106991
rs199906554	chr6:26056603	-0.39683	N	N	4	exonic	synonymous	HIST1H1C	ENSG00000187837
rs552416193	chr19:13885163	-0.65046	N	chr19:13948397	NA	upstream;downstream	.	C19orf53	ENSG00000104979
rs562977784	chr21:37802314	-0.57173	N	chr21:37702279	NA	intergenic	.	.	.
rs148894461	chr7:157197801	-0.41888	N	N	2c	intronic	.	DNAJB6	ENSG00000105993
rs542304793	chr19:42388241	-0.4332	N	chr19:42767593	NA	intronic	.	ARHGEF1	ENSG00000076928
rs554310763	chr14:77509824	-0.4798	N	chr14:77939965	NA	ncRNA_intronic	.	.	.
rs531086716	chr3:101280715	-0.64025	N	chr3:101267385	NA	UTR5	.	TRMT10C	ENSG00000174173
rs137948708	chr10:5591077	-0.64374	N	N	4	intergenic	.	.	.
rs563942570	chr1:235002180	-0.64922	N	chr1:234879890	NA	intergenic	.	.	.
rs181263004	chr3:5058341	-0.4798	N	N	4	intergenic	.	.	.
rs186398527	chr21:17114453	-0.56281	N	chr21:16933996	3a	intronic	.	USP25	ENSG00000155313
rs574800548	chr19:3670234	-0.35441	N	chr19:4090422	NA	intronic	.	PIP5K1C	ENSG00000186111
rs556236900	chr5:149319817	-0.66052	N	chr5:149498872	NA	intronic	.	PDE6A	ENSG00000132915
rs557264899	chr7:75795910	-0.64025	N	chr7:75460571	NA	intergenic	.	.	.
rs113504890	chr15:83735839	-0.62768	N	N	4	exonic	nonsynonymous	BTBD1	ENSG00000064726
rs570964037	chr3:46977040	-0.67455	N	chr3:47184055	NA	intronic	.	CCDC12	ENSG00000160799
rs560015012	chr10:5936933	-0.53144	N	chr10:6101129	NA	intronic	.	FBXO18	ENSG00000134452
rs185017865	chr4:6918341	-0.21917	N	chr4:6969919	4	intronic	.	TBC1D14	ENSG00000132405
rs140819564	chr7:18217894	-0.57173	N	chr7:18267229	4	intronic	.	HDAC9	ENSG00000048052
rs534094946	chr19:50143764	-0.48876	N	N	NA	upstream	.	.	.
rs563701360	chr1:111422889	-0.2055	N	chr1:111348029	NA	intronic	.	CD53	ENSG00000143119
rs550502661	chr9:140130889	-0.59851	N	chr9:139934107	NA	UTR3	.	SLC34A3	ENSG00000198569
rs6969322	chr7:1199912	-0.64025	N	N	4	upstream	.	.	.
rs567705357	chr16:70285997	-0.46087	N	chr16:69940361	NA	upstream;downstream	.	.	.
rs189472434	chr1:147806901	-0.67003	N	N	3a	intronic	.	.	.
rs372312295	chr5:112196985	-0.57511	N	N	4	UTR5	.	SRP19	ENSG00000153037
rs535486956	chr6:146870145	-0.37681	N	N	NA	intronic	.	RAB32	ENSG00000118508
rs560934715	chr21:45446073	-0.40816	N	chr21:45660835	NA	intronic	.	TRAPPC10	ENSG00000160218
rs71536895	chr7:12727379	-0.48876	N	N	2a	intronic	.	ARL4A	ENSG00000122644
rs550689958	chr3:149470345	-0.57511	N	N	NA	upstream	.	.	.
rs115353970	chr7:5492693	-0.5185	N	chr7:5619731	4	intergenic	.	.	.
rs536026957	chr6:109625674	-0.54427	N	chr6:109376647	NA	ncRNA_intronic	.	.	.
rs141700996	chr4:87857601	-0.33789	N	chr4:88057353	4	intronic	.	AFF1	ENSG00000172493
rs550558949	chr6:20404146	-0.6078	N	chr6:20813212	NA	intronic	.	E2F3	ENSG00000112242
rs149991952	chr18:32870353	-0.53575	N	N	4	ncRNA_exonic	.	.	.
rs200313536	chr1:45205611	-0.63067	N	N	4	exonic	nonsynonymous	KIF2C	ENSG00000142945
rs149593571	chr15:91445133	-0.53426	N	chr15:91427692	4	intergenic	.	.	.
rs146360164	chr5:70751440	-0.57511	N	N	4	upstream	.	.	.
rs573336623	chr1:46153824	-0.62768	N	chr1:46513012	NA	upstream	.	TMEM69	ENSG00000159596
rs111680097	chr18:60117737	-0.55875	N	chr18:60123141	3a	intergenic	.	.	.
rs370417106	chr3:17771917	-0.55843	N	chr3:18250509	4	intronic	.	TBC1D5	ENSG00000131374
rs536604618	chr6:24721669	-0.59021	N	N	NA	intergenic	.	.	.
rs569787730	chr10:76614129	-0.2055	N	chr10:76491047	NA	intronic	.	KAT6B	ENSG00000156650
rs144416840	chr8:27173159	-0.50013	N	chr8:27208126	3a	intronic	.	PTK2B	ENSG00000120899
rs553632116	chr3:183602627	-0.42425	N	chr3:183730295	NA	exonic	nonsynonymous	PARL	ENSG00000175193
rs577353282	chr6:26204819	-0.63067	N	N	NA	upstream	.	.	.
rs563754190	chr4:106382466	-0.3724	N	chr4:106042692	NA	intronic	.	PPA2	ENSG00000138777
rs537059363	chr17:79093526	-0.63874	N	chr17:79402603	NA	intronic	.	AATK	ENSG00000181409
rs549388122	chr7:65958724	-0.66704	N	chr7:65822360	NA	intergenic	.	.	.
rs544225332	chr6:28908861	-0.63067	N	N	NA	intergenic	.	.	.
rs566625888	chr1:45285574	-0.4798	N	N	NA	UTR3	.	PTCH2	ENSG00000117425
rs562568875	chr2:170430368	-0.59021	N	N	NA	UTR5	.	FASTKD1	ENSG00000138399
rs182054028	chr12:123872882	-0.24596	N	chr12:124019055	2a	intronic	.	SETD8	ENSG00000183955
rs41304249	chr1:156711057	-0.60387	N	N	3a	upstream;downstream	.	.	.
rs550169723	chr9:96929222	-0.53575	N	N	NA	intergenic	.	.	.
rs557102371	chr11:59436963	-0.53575	N	chr11:59826677	NA	upstream	.	.	.
rs547555025	chr17:4607519	-0.64025	N	chr17:4755424	NA	exonic	nonsynonymous	PELP1	ENSG00000141456
rs182556299	chr6:26305692	-0.6533	N	N	2b	intergenic	.	.	.
rs527850560	chr20:56008234	-0.57173	N	N	NA	intergenic	.	.	.
rs141829557	chr12:125406208	-0.53426	N	N	4	intergenic	.	.	.
rs151316629	chr4:103940929	-0.4798	N	chr4:103449131	4	upstream	.	.	.
rs555738032	chr16:28986094	-0.66704	N	N	NA	upstream	.	SPNS1	ENSG00000169682
rs55965000	chr1:44440582	-0.27512	N	N	2a	UTR5	.	ATP6V0B	ENSG00000117410
rs545194040	chr6:27798459	-0.66555	N	N	NA	downstream	.	.	.
rs182617645	chr20:62496585	-0.48876	N	chr20:62693378	4	UTR5	.	.	.
rs146840558	chr3:4573133	-0.45896	N	N	4	intronic	.	ITPR1	ENSG00000150995
rs565117091	chr19:39165470	-0.31324	N	chr19:38925079	NA	intronic	.	ACTN4	ENSG00000130402
rs146475888	chr8:104427354	-0.6078	N	chr8:103928723	4	exonic	nonsynonymous	DCAF13	ENSG00000164934
rs76361874	chr8:42125339	-0.58554	N	N	2b	ncRNA_intronic	.	.	.
rs536116636	chr1:45205317	-0.63067	N	N	NA	upstream	.	.	.
rs570724635	chr11:17099218	-0.54832	N	chr11:16618307	NA	UTR5	.	.	.
rs114117187	chr3:9005246	-0.57173	N	N	4	upstream	.	.	.
rs547525529	chr2:62115771	-0.66704	N	chr2:61781994	NA	UTR5	.	CCT4	ENSG00000115484
rs529277693	chr6:17701176	-0.18593	N	N	NA	intronic	.	NUP153	ENSG00000124789
rs568607207	chr6:27870872	-0.57362	N	N	NA	intergenic	.	.	.
rs191678241	chr19:47987507	-0.66704	N	chr19:47776012	2b	UTR5	.	KPTN	ENSG00000118162
rs202072822	chr3:49066800	-0.49237	N	chr3:49267435	2b	UTR5	.	IMPDH2	ENSG00000178035
rs566905872	chr13:45915265	-0.36705	N	N	NA	UTR5	.	TPT1	ENSG00000133112
rs563463897	chr9:132648287	-0.54494	N	N	NA	intergenic	.	.	.
rs558779678	chr2:28114109	-0.4798	N	chr2:27750139	NA	intronic	.	BRE	ENSG00000158019
rs11576013	chr6:31795561	-0.54321	N	N	4	UTR5	.	HSPA1B	ENSG00000204388
rs6800071	chr3:4856087	-0.54883	N	N	4	intronic	.	ITPR1	ENSG00000150995
rs189169901	chr22:50683304	-0.40641	N	chr22:50628937	2b	UTR5	.	TUBGCP6	ENSG00000128159
rs575689616	chr16:87984474	-0.63067	N	chr16:87908305	NA	upstream	.	.	.
rs151081261	chr14:21905556	-0.63067	N	chr14:21431413	2b	upstream	.	.	.
rs554524393	chr19:5791382	-0.39746	N	chr19:5889645	NA	upstream	.	.	.
rs546888564	chr9:111696306	-0.65479	N	N	NA	UTR5	.	IKBKAP	ENSG00000070061
rs542287878	chr1:40866294	-0.29743	N	chr1:41356780	NA	intronic	.	SMAP2	ENSG00000084070
rs112514146	chr3:142315185	-0.57511	N	chr3:142004004	4	upstream	.	.	.
rs572665925	chr17:33894970	-0.62076	N	chr17:33763678	NA	intergenic	.	.	.
rs571005015	chr16:31140272	-0.35809	N	chr16:31015877	NA	intronic	.	KAT8	ENSG00000103510
rs548842612	chr8:126104074	-0.53575	N	chr8:126474356	NA	upstream	.	KIAA0196	ENSG00000164961
rs57591663	chr6:150039865	-0.57173	N	chr6:150373194	4	upstream	.	.	.
rs551966774	chr1:28585666	-0.45301	N	chr1:28216736	NA	upstream	.	.	.
rs557398757	chr4:39368179	-0.4798	N	chr4:39030183	NA	ncRNA_intronic	.	.	.
rs55771205	chr22:36635765	-0.48184	N	chr22:36545826	4	intronic	.	APOL2	ENSG00000128335
rs540719625	chr18:67692984	-0.64734	N	chr18:67519204	NA	intronic	.	RTTN	ENSG00000176225
rs570182971	chr3:36964416	-0.48702	N	N	NA	intronic	.	TRANK1	ENSG00000168016
rs545830108	chr1:204485507	-0.57173	N	chr1:204530502	NA	UTR5	.	.	.
rs192904257	chr1:40915767	-0.47682	N	chr1:41356780	4	upstream	.	.	.
rs576997111	chr8:1708468	-0.66331	N	N	NA	intergenic	.	.	.
rs529877617	chr17:27253062	-0.67455	N	chr17:27653016	NA	intronic	.	PHF12	ENSG00000109118
rs535698384	chr7:135335712	-0.63544	N	chr7:135346262	NA	intergenic	.	.	.
rs75733982	chr6:37400902	-0.63067	N	N	4	upstream	.	.	.
rs141509923	chr1:167604653	-0.34003	N	chr1:167600842	2a	intronic	.	RCSD1	ENSG00000198771
rs142475968	chr19:2263909	-0.58084	N	chr19:2127272	4	intergenic	.	.	.
rs4877370	chr9:90328478	-0.60607	N	N	2b	intergenic	.	.	.
rs559263992	chr3:37011747	-0.54427	N	N	NA	intergenic	.	.	.
rs543288371	chr9:132648201	-0.54494	N	N	NA	intergenic	.	.	.
rs114744644	chr17:78228821	-0.21917	N	chr17:77885258	4	intergenic	.	.	.
rs547637463	chr22:19435423	-0.62768	N	chr22:19058146	NA	UTR5	.	C22orf39	ENSG00000242259
rs536169883	chr9:139839548	-0.33821	N	chr9:139934107	NA	upstream	.	.	.
rs569009637	chr19:46220849	-0.53575	N	chr19:45766729	NA	intronic	.	FBXO46	ENSG00000177051
rs553728911	chr1:28744031	-0.39235	N	chr1:28620730	NA	intronic	.	PHACTR4	ENSG00000204138
rs140722097	chr19:984194	-0.5843	N	chr19:836144	2a	upstream	.	.	.
rs542740193	chr11:33183060	-0.57511	N	N	NA	upstream	.	.	.
rs551129408	chr1:115300719	-0.65479	N	N	NA	upstream	.	.	.
rs370905105	chr3:12598529	-0.53575	N	chr3:12267780	4	UTR5	.	MKRN2	ENSG00000075975
rs541342119	chr1:39650198	-0.56083	N	chr1:39291708	NA	intronic	.	MACF1	ENSG00000127603
rs570376422	chr7:65958461	-0.66704	N	chr7:65822360	NA	intergenic	.	.	.
rs555351477	chr11:65990376	-0.27786	N	chr11:65705432	NA	intronic	.	PACS1	ENSG00000175115
rs536598242	chr1:1510300	-0.54832	N	N	NA	upstream	.	.	.
rs560821029	chr1:29506659	-0.2055	N	N	NA	intronic	.	SRSF4	ENSG00000116350
rs115291177	chr6:37018116	-0.50747	N	chr6:36648816	2a	intergenic	.	.	.
rs534972078	chr6:37140136	-0.27512	N	chr6:36648816	NA	intronic	.	PIM1	ENSG00000137193
rs566281113	chr2:152656441	-0.578	N	N	NA	intergenic	.	ARL5A	ENSG00000162980
rs187664318	chr16:858110	-0.66879	N	chr16:1255832	4	intronic	.	PRR25	ENSG00000167945
rs145335838	chr1:151284171	-0.28266	N	N	2a	intronic	.	PI4KB	ENSG00000143393
rs190020151	chr21:17114534	-0.56281	N	chr21:16933996	4	intronic	.	USP25	ENSG00000155313
rs560719639	chr9:96929179	-0.53575	N	N	NA	intergenic	.	.	.
rs12947966	chr17:46048014	-0.57173	N	chr17:46230891	4	exonic	synonymous	CDK5RAP3	ENSG00000108465
rs190537679	chr7:127295960	-0.48642	N	N	2c	intronic	.	SND1	ENSG00000197157
rs560770824	chr10:126381764	-0.5708	N	chr10:126328689	NA	intronic	.	FAM53B	ENSG00000189319
rs115225844	chr16:85604785	-0.21917	N	chr16:85195422	2a	intergenic	.	.	.
rs562981578	chr10:74017045	-0.52639	N	chr10:73520632	NA	intergenic	.	.	.
rs569124899	chr9:128047369	-0.40692	N	N	NA	intronic	.	GAPVD1	ENSG00000165219
rs570969723	chr21:43430369	-0.53575	N	chr21:43850713	NA	ncRNA_intronic	.	ZBTB21	ENSG00000173276
rs113127681	chr6:167368913	-0.67455	N	chr6:167511766	4	intronic	.	RNASET2	ENSG00000026297
rs575384397	chr10:73532270	-0.67455	N	chr10:73520632	NA	intronic	.	CDH23	ENSG00000107736
rs145030716	chr22:19132134	-0.42095	N	chr22:19058146	4	exonic	nonsynonymous	DGCR14	ENSG00000100056
rs184968406	chr15:64187506	-0.53426	N	chr15:64672002	3a	intergenic	.	.	.
rs564562369	chr17:7761293	-0.66704	N	chr17:8214427	NA	UTR5	.	.	.
rs566262470	chr11:60609650	-0.62768	N	chr11:60830367	NA	exonic	nonsynonymous	CCDC86	ENSG00000110104
rs559616569	chr19:18485464	-0.45301	N	chr19:18398030	NA	intergenic	.	.	.
rs565990470	chr14:21151500	-0.62768	N	chr14:21431413	NA	upstream	.	.	.
rs556811079	chr20:30193080	-0.48876	N	chr20:30401407	NA	upstream	.	.	.
rs2271945	chr5:159436161	-0.64324	N	chr5:159101706	4	UTR5	.	TTC1	ENSG00000113312
rs371750758	chr1:45205479	-0.63067	N	N	3a	upstream	.	.	.
rs573835625	chr10:93683613	-0.57511	N	chr10:93650603	NA	upstream	.	BTAF1	ENSG00000095564
rs552942569	chr8:22926785	-0.38488	N	chr8:22436681	NA	ncRNA_intronic	.	.	.
rs532057877	chr12:121454344	-0.63821	N	chr12:121194862	NA	upstream	.	.	.
rs542376480	chr11:66610755	-0.31448	N	chr11:66855593	NA	UTR3	.	C11orf80	ENSG00000173715
rs549356498	chr1:40525113	-0.67455	N	chr1:40406715	NA	exonic	nonsynonymous	CAP1	ENSG00000131236
rs2302254	chr17:49230900	-0.57173	N	N	2b	UTR5	.	NME1	ENSG00000239672
rs570521458	chr11:62657647	-0.4442	N	N	NA	intergenic	.	.	.
rs552728378	chr6:32935980	-0.47682	N	N	NA	upstream	.	.	.
rs567045658	chr1:45285634	-0.4798	N	N	NA	UTR3	.	PTCH2	ENSG00000117425
rs569793439	chr19:40970890	-0.50009	N	chr19:41214796	NA	intronic	.	BLVRB	ENSG00000090013
rs537767738	chr18:158627	-0.55224	N	N	NA	UTR5	.	USP14	ENSG00000101557
rs533122912	chr11:65265100	-0.57173	N	chr11:65705432	NA	upstream	.	.	.
rs558453571	chr1:234811999	-0.4845	N	chr1:234879890	NA	intergenic	.	.	.
rs190035019	chr7:129691101	-0.67003	N	chr7:129685597	4	exonic	nonsynonymous	ZC3HC1	ENSG00000091732
rs376315819	chr3:14452411	-0.12425	N	N	2a	intronic	.	SLC6A6	ENSG00000131389
rs553540744	chr10:3710435	-0.66879	N	N	NA	ncRNA_intronic	.	.	.
rs559305823	chr6:108883959	-0.21917	N	chr6:109376647	NA	intronic	.	FOXO3	ENSG00000118689
rs79137724	chr8:144629615	-0.57362	N	chr8:144626721	4	intergenic	.	.	.
rs184992007	chr20:48293386	-0.67455	N	N	4	intronic	.	B4GALT5	ENSG00000158470
rs560026167	chr7:10980175	-0.57511	N	N	NA	upstream	.	.	.
rs540825688	chr7:150484998	-0.51939	N	chr7:150278589	NA	intergenic	.	.	.
rs190907692	chr21:45437683	-0.31324	N	chr21:45660835	4	intronic	.	TRAPPC10	ENSG00000160218
rs368267199	chr6:143381619	-0.63067	N	chr6:143225845	2b	intronic	.	.	.
rs183503702	chr21:45446093	-0.40816	N	chr21:45660835	2a	intronic	.	TRAPPC10	ENSG00000160218
rs72768778	chr9:137230417	-0.21917	N	chr9:136949558	4	intronic	.	RXRA	ENSG00000186350
rs116534419	chr3:47018593	-0.4798	N	chr3:47184055	4	intronic	.	CCDC12	ENSG00000160799
rs543516007	chr2:153032490	-0.66704	N	chr2:153294923	NA	UTR5	.	STAM2	ENSG00000115145
rs538735428	chr14:24769086	-0.48876	N	N	NA	UTR5	.	NOP9	ENSG00000196943
rs184678594	chr3:44803320	-0.57511	N	N	4	UTR5	.	KIF15	ENSG00000163808
rs186317423	chr3:142720311	-0.53575	N	N	2a	upstream;downstream	.	.	.
rs535625928	chr9:127952174	-0.65479	N	N	NA	UTR5	.	PPP6C	ENSG00000119414
rs374956491	chr1:226190857	-0.4798	N	chr1:225895806	3a	intergenic	.	.	.
rs563985254	chr11:60932016	-0.6111	N	chr11:61398595	NA	intergenic	.	.	.
rs541817080	chr7:6048738	-0.51618	N	chr7:5619731	NA	upstream	.	PMS2	ENSG00000122512
rs563114449	chr3:4573134	-0.45896	N	N	NA	intronic	.	ITPR1	ENSG00000150995
rs370003663	chr6:33239852	-0.50896	N	chr6:33554147	2b	UTR5	.	.	.
rs533325268	chr16:88772896	-0.30191	N	chr16:88518569	NA	UTR5	.	CTU2	ENSG00000174177
rs561532028	chr8:102064239	-0.48702	N	N	NA	upstream	.	.	.
rs377233892	chr1:47184774	-0.50896	N	N	4	upstream	.	.	.
rs528338813	chr1:180472073	-0.628	N	chr1:180905694	NA	upstream	.	ACBD6	ENSG00000135847
rs571843792	chr3:98302612	-0.57013	N	chr3:98428155	NA	intronic	.	CPOX	ENSG00000080819
rs569268739	chr16:88837589	-0.67455	N	chr16:88518569	NA	intronic	.	PIEZO1	ENSG00000103335
rs541724919	chr12:122235108	-0.31324	N	chr12:122254713	NA	ncRNA_intronic	.	.	.
rs375787996	chr1:230263030	-0.21917	N	N	4	intronic	.	GALNT2	ENSG00000143641
rs556474711	chr12:108956307	-0.63067	N	chr12:108721636	NA	UTR5	.	.	.
rs564064605	chr7:150066603	-0.67455	N	chr7:150278589	NA	intronic	.	REPIN1	ENSG00000214022
rs6919033	chr6:27114883	-0.62768	N	N	4	UTR5	.	HIST1H2AH	ENSG00000184825
rs184396969	chr19:18811805	-0.26183	N	chr19:18398030	3a	intronic	.	CRTC1	ENSG00000105662
rs144648362	chr12:54731373	-0.25555	N	chr12:54387947	4	intronic	.	COPZ1	ENSG00000111481
rs4980505	chr11:63639670	-0.25555	N	chr11:63974995	2a	intronic	.	MARK2	ENSG00000072518
rs572372243	chr20:30192174	-0.24596	N	chr20:30401407	NA	upstream	.	.	.
rs552575533	chr3:71450421	-0.59025	N	chr3:71677817	NA	intronic	.	FOXP1	ENSG00000114861
rs574934453	chr5:33441064	-0.53575	N	N	NA	UTR5	.	TARS	ENSG00000113407
rs559614546	chr10:64893051	-0.53575	N	chr10:65154885	NA	UTR5	.	NRBF2	ENSG00000148572
rs2841524	chr6:13615401	-0.62768	N	N	4	upstream;downstream	.	.	.
rs78085193	chr6:16342824	-0.45824	N	chr6:16758425	2b	intronic	.	ATXN1	ENSG00000124788
rs841849	chr1:43402205	-0.63901	N	chr1:43760236	2a	intronic	.	SLC2A1	ENSG00000117394
rs529668521	chr11:82783011	-0.53575	N	N	NA	upstream	.	.	.
rs74931541	chr1:29359725	-0.26997	N	N	4	exonic	nonsynonymous	EPB41	ENSG00000159023
rs149309332	chr17:73092557	-0.49866	N	chr17:72695211	4	intronic	.	SLC16A5	ENSG00000170190
rs184078091	chr5:179127540	-0.27064	N	chr5:179345996	4	intronic	.	CANX	ENSG00000127022
rs191633789	chr18:23806171	-0.51916	N	N	4	upstream	.	TAF4B	ENSG00000141384
rs557513938	chr7:96746952	-0.67003	N	N	NA	UTR5	.	ACN9	ENSG00000196636
rs541861849	chr1:113585396	-0.4798	N	N	NA	ncRNA_intronic	.	.	.
rs573085282	chr19:36103583	-0.67003	N	N	NA	upstream	.	.	.
rs552098765	chr6:32825448	-0.58589	N	N	NA	intronic	.	PSMB9	ENSG00000240065
rs367958813	chr19:1095360	-0.50133	N	chr19:836144	4	UTR5	.	.	.
rs41285079	chr3:25831513	-0.63067	N	chr3:25381636	4	UTR5	.	NGLY1	ENSG00000151092
rs181421650	chr11:12136306	-0.29086	N	chr11:12133478	2b	intronic	.	MICAL2	ENSG00000133816
rs72622933	chr3:48488192	-0.60089	N	chr3:48388170	4	UTR5	.	ATRIP	ENSG00000164053
rs190919160	chr19:30097167	-0.57511	N	N	4	upstream	.	.	.
rs535137580	chr14:23590015	-0.4798	N	chr14:23755598	NA	intergenic	.	.	.
rs536207111	chr16:81348360	-0.65479	N	chr16:81604251	NA	upstream	.	.	.
rs181701074	chr6:41978307	-0.18872	N	chr6:42037348	4	intronic	.	CCND3	ENSG00000112576
rs537067306	chr1:201449530	-0.4798	N	N	NA	intergenic	.	.	.
rs575219424	chr1:93646064	-0.4332	N	chr1:93478531	NA	UTR5	.	CCDC18	ENSG00000122483
rs535843647	chr17:8076714	-0.38543	N	chr17:8214427	NA	UTR3	.	.	.
rs577555771	chr17:73029988	-0.53404	N	chr17:72695211	NA	intergenic	.	.	.
rs538772149	chr3:194838765	-0.60573	N	chr3:194404522	NA	intronic	.	XXYLT1	ENSG00000173950
rs577738220	chr3:183853210	-0.30191	N	chr3:183730295	NA	exonic	nonsynonymous	EIF2B5	ENSG00000145191
rs565179545	chr20:57596306	-0.578	N	N	NA	intronic	.	TUBB1	ENSG00000101162
rs546968076	chr21:43430439	-0.53575	N	chr21:43850713	NA	ncRNA_intronic	.	ZBTB21	ENSG00000173276
rs79044539	chr7:107220507	-0.60387	N	N	2b	UTR5	.	BCAP29	ENSG00000075790
rs190342740	chr17:37010126	-0.54832	N	chr17:37298789	4	upstream	.	.	.
rs552158596	chr14:34547430	-0.60595	N	N	NA	intergenic	.	.	.
rs568699356	chr2:3606037	-0.53575	N	N	NA	ncRNA_exonic	.	RNASEH1	ENSG00000171865
rs530654911	chr1:90011476	-0.50664	N	N	NA	intronic	.	LRRC8B	ENSG00000197147
rs530592988	chr12:700949	-0.42425	N	chr12:711662	NA	intronic	.	NINJ2	ENSG00000171840
rs536069026	chr5:76145890	-0.6111	N	chr5:76058509	NA	UTR5	.	.	.
rs549324200	chr9:139377561	-0.51288	N	chr9:139316744	NA	intronic	.	.	.
rs544813502	chr1:156024577	-0.66704	N	chr1:156088526	NA	UTR5	.	LAMTOR2	ENSG00000116586
rs562323797	chr7:129592858	-0.27009	N	chr7:129685597	NA	upstream	.	.	.
rs538735053	chr2:97304253	-0.49237	N	chr2:97368670	NA	upstream	.	.	.
rs531950681	chr8:142428065	-0.61529	N	chr8:142329460	NA	intergenic	.	PTP4A3	ENSG00000184489
rs189096408	chr3:15352475	-0.45908	N	N	2a	intronic	.	SH3BP5	ENSG00000131370
rs571844210	chr17:62223323	-0.39384	N	chr17:61931549	NA	upstream	.	.	.
rs545831770	chr10:45966215	-0.30042	N	chr10:45915941	NA	intronic	.	2020-03-08	ENSG00000165406
rs58935459	chr1:36107257	-0.50896	N	N	4	UTR5	.	PSMB2	ENSG00000126067
rs151327245	chr5:138524395	-0.65082	N	N	2a	intronic	.	SIL1	ENSG00000120725
rs546976690	chr1:22379226	-0.42095	N	chr1:22779827	NA	UTR5	.	CDC42	ENSG00000070831
rs548056205	chr12:93964702	-0.61678	N	chr12:94144175	NA	ncRNA_intronic	.	SOCS2	ENSG00000120833
rs563932887	chr4:44680339	-0.66704	N	N	NA	upstream	.	.	.
rs546123516	chr6:37467657	-0.4798	N	N	NA	UTR5	.	CCDC167	ENSG00000198937
rs114913880	chr1:11968289	-0.67003	N	chr1:12246175	2b	intergenic	.	.	.
rs78813866	chr4:140188049	-0.57991	N	N	2a	exonic	nonsynonymous	MGARP	ENSG00000137463
rs541256590	chr19:907355	-0.12425	N	chr19:836144	NA	intronic	.	R3HDM4	ENSG00000198858
rs371476312	chr1:45805861	-0.31448	N	N	4	UTR5	.	TOE1	ENSG00000132773
rs561992201	chr7:148680805	-0.53426	N	chr7:148886058	NA	intergenic	.	.	.
rs149341771	chr12:123574525	-0.48702	N	chr12:124019055	2b	intronic	.	PITPNM2	ENSG00000090975
rs549493849	chr11:118286721	-0.36959	N	chr11:118747576	NA	ncRNA_intronic	.	.	.
rs184527976	chr1:24104629	-0.24596	N	chr1:23850023	4	ncRNA_intronic	.	.	.
rs541854764	chr6:119632918	-0.44933	N	N	NA	intronic	.	MAN1A1	ENSG00000111885
rs543576502	chr17:33895064	-0.62076	N	chr17:33763678	NA	intergenic	.	.	.
rs548250706	chr22:20877550	-0.12425	N	N	NA	intronic	.	MED15	ENSG00000099917
rs114967300	chr11:3860798	-0.67455	N	N	4	intronic	.	RHOG	ENSG00000177105
rs546265293	chr12:116989887	-0.66522	N	chr12:116839021	NA	intergenic	.	.	.
rs529181756	chr19:39373607	-0.57724	N	chr19:38925079	NA	intronic	.	SIRT2	ENSG00000068903
rs114010790	chr3:46989866	-0.40816	N	chr3:47184055	2a	intronic	.	CCDC12	ENSG00000160799
rs533444575	chr16:70470990	-0.6311	N	N	NA	intronic	.	ST3GAL2	ENSG00000157350
rs528196490	chr1:167597431	-0.53426	N	chr1:167600842	NA	intergenic	.	.	.
rs34115368	chr11:102218007	-0.65479	N	chr11:102057068	4	UTR5	.	BIRC2	ENSG00000110330
rs564177184	chr7:30634495	-0.65479	N	N	NA	UTR5	.	GARS	ENSG00000106105
rs554894626	chr12:125398663	-0.39416	N	N	NA	intronic	.	UBC	ENSG00000150991
rs538159041	chr22:40451723	-0.34607	N	chr22:40317126	NA	intronic	.	TNRC6B	ENSG00000100354
rs574486306	chr10:103124614	-0.57991	N	N	NA	intronic	.	BTRC	ENSG00000166167
rs573232117	chr15:40391243	-0.21917	N	N	NA	intronic	.	BMF	ENSG00000104081
rs79231807	chr17:76588701	-0.5846	N	chr17:76257892	4	intergenic	.	.	.
rs200491983	chr19:44278687	-0.12425	N	chr19:44278779	2b	exonic	nonsynonymous	KCNN4	ENSG00000104783
rs142885354	chr10:18940571	-0.66704	N	N	2a	upstream	.	.	.
rs185455984	chr7:75253813	-0.49959	N	chr7:75460571	3a	intronic	.	HIP1	ENSG00000127946
rs546161349	chr9:130860654	-0.67455	N	chr9:130764955	NA	intronic	.	SLC25A25	ENSG00000148339
rs3817028	chr16:85045203	-0.50896	N	chr16:85195422	4	upstream	.	.	.
rs535227006	chr2:3605809	-0.53575	N	N	NA	exonic	synonymous	RNASEH1	ENSG00000171865
rs572400550	chr20:54987327	-0.53426	N	N	NA	UTR5	.	CASS4	ENSG00000087589
rs544759375	chr1:231664010	-0.60387	N	N	NA	upstream	.	.	.
rs57434456	chr2:38879636	-0.63341	N	N	4	intergenic	.	.	.
rs574076262	chr19:3155163	-0.24596	N	chr19:3408665	NA	ncRNA_exonic	.	GNA15	ENSG00000060558
rs560085642	chr1:33827345	-0.45771	N	chr1:33830413	NA	ncRNA_intronic	.	PHC2	ENSG00000134686
rs184859413	chr1:150577249	-0.48436	N	chr1:150595537	4	intergenic	.	.	.
rs535759491	chr4:73935589	-0.67003	N	N	NA	upstream	.	.	.
rs201942552	chr17:33288403	-0.62076	N	chr17:33763678	4	exonic	nonsynonymous	CCT6B	ENSG00000132141
rs555130413	chr1:45965952	-0.4798	N	chr1:46325874	NA	UTR5	.	MMACHC	ENSG00000132763
rs201735019	chr11:65307727	-0.67455	N	chr11:65705432	2b	exonic	nonsynonymous	LTBP3	ENSG00000168056
rs570619860	chr7:137652244	-0.59167	N	chr7:137881690	NA	intronic	.	CREB3L2	ENSG00000182158
rs77857659	chr1:11968265	-0.67003	N	chr1:12246175	4	intergenic	.	.	.
rs552741313	chr15:45003771	-0.30191	N	N	NA	exonic	synonymous	B2M	ENSG00000166710
rs142856894	chr7:148680790	-0.53426	N	chr7:148886058	2b	intergenic	.	.	.
rs138310298	chr12:54679252	-0.49899	N	chr12:54387947	4	downstream	.	.	.
rs566437668	chr1:36616552	-0.45301	N	chr1:36880829	NA	intronic	.	.	.
rs535643346	chr3:15419796	-0.60607	N	N	NA	intergenic	.	.	.
rs142745232	chr12:58176503	-0.53426	N	N	2a	upstream;downstream	.	TSFM	ENSG00000123297
rs190132861	chr19:11679364	-0.50747	N	chr19:11921021	3a	intergenic	.	.	.
rs12609912	chr19:574927	-0.12425	N	chr19:836144	2b	intronic	.	BSG	ENSG00000172270
rs546819067	chr1:211432336	-0.53575	N	N	NA	upstream	.	.	.
rs572277817	chr17:62971534	-0.60089	N	N	NA	ncRNA_exonic	.	.	.
rs566212385	chr2:86790567	-0.67003	N	N	NA	UTR5	.	CHMP3	ENSG00000115561
rs531819099	chr17:25856592	-0.5843	N	chr17:25848196	NA	intronic	.	KSR1	ENSG00000141068
rs571305216	chr6:35227434	-0.53575	N	chr6:35602972	NA	upstream	.	.	.
rs574095581	chr1:203643639	-0.67455	N	chr1:203658782	NA	intronic	.	ATP2B4	ENSG00000058668
rs533391963	chr3:196014609	-0.65479	N	chr3:196501413	NA	UTR5	.	.	.
rs552227691	chr1:181058878	-0.39384	N	chr1:180905694	NA	exonic	synonymous	IER5	ENSG00000162783
rs7193673	chr16:23912903	-0.30042	N	chr16:23797512	4	intronic	.	PRKCB	ENSG00000166501
rs114017223	chr17:73029877	-0.53404	N	chr17:72695211	4	intergenic	.	.	.
rs143911291	chr15:45341406	-0.60662	N	N	4	intronic	.	SORD	ENSG00000140263
rs541683125	chr16:4357576	-0.63067	N	chr16:4476089	NA	intergenic	.	.	.
rs558753262	chr12:121454308	-0.63821	N	chr12:121194862	NA	upstream	.	.	.
rs563470485	chr6:159274378	-0.4798	N	chr6:159469512	NA	ncRNA_intronic	.	.	.
rs199975454	chr7:157196112	-0.51081	N	N	4	intronic	.	DNAJB6	ENSG00000105993
rs575810119	chr16:1832948	-0.55224	N	chr16:2165630	NA	UTR5	.	NUBP2	ENSG00000095906
rs41269279	chr6:27860944	-0.62768	N	N	4	UTR5	.	HIST1H2AM	ENSG00000233224
rs550279308	chr19:55629304	-0.30191	N	N	NA	upstream	.	.	.
rs576075301	chr11:82997391	-0.62957	N	N	NA	UTR5	.	CCDC90B	ENSG00000137500
rs551325451	chr2:32288523	-0.62768	N	N	NA	upstream	.	.	.
rs527813846	chr16:75681689	-0.48609	N	N	NA	UTR5	.	TERF2IP	ENSG00000166848
rs149086881	chr17:74733540	-0.48609	N	chr17:74710128	2a	intronic	.	MFSD11	ENSG00000092931
rs148103087	chr1:230341717	-0.53546	N	N	4	intronic	.	GALNT2	ENSG00000143641
rs200399044	chr6:27100893	-0.63067	N	N	4	exonic	nonsynonymous	HIST1H2AG	ENSG00000196787
rs569734173	chr6:31706455	-0.57173	N	N	NA	intergenic	.	CLIC1	ENSG00000213719
rs144797438	chr19:11039506	-0.4332	N	chr19:11317744	2a	exonic	nonsynonymous	C19orf52	ENSG00000142444
rs537004268	chr11:3888658	-0.43197	N	N	NA	intronic	.	STIM1	ENSG00000167323
rs201968770	chr9:6015536	-0.67333	N	chr9:6295587	4	exonic	nonsynonymous	RANBP6	ENSG00000137040
rs147163611	chr11:77348839	-0.57511	N	N	4	UTR5	.	CLNS1A	ENSG00000074201
rs541194272	chr22:37638691	-0.25853	N	chr22:37258986	NA	intronic	.	RAC2	ENSG00000128340
rs529388128	chr3:150264402	-0.42095	N	chr3:150707915	NA	UTR5	.	SERP1	ENSG00000120742
rs530178985	chr21:30365346	-0.63067	N	N	NA	upstream	.	.	.
rs549170467	chr15:63796928	-0.39384	N	chr15:63791228	NA	UTR5	.	USP3	ENSG00000140455
rs544319818	chr6:35227280	-0.53575	N	chr6:35602972	NA	upstream	.	.	.
rs572887169	chr9:126101480	-0.50747	N	chr9:126558810	NA	intergenic	.	.	.
rs186073513	chr17:40464869	-0.34719	N	chr17:40696915	4	downstream	.	.	.
rs139134705	chr15:34517341	-0.60089	N	N	4	exonic	nonsynonymous	EMC4	ENSG00000128463
rs115497647	chr16:87984655	-0.63067	N	chr16:87908305	2a	upstream	.	.	.
rs2292590	chr8:55047706	-0.66704	N	chr8:55421769	2a	upstream	.	.	.
rs148844907	chr6:31628397	-0.67455	N	N	4	UTR5	.	C6orf47	ENSG00000204439
rs675590	chr19:49379877	-0.20926	Y	chr19:49127490	2a	downstream	.	.	.
rs147457066	chr6:119030543	-0.53575	N	N	4	intronic	.	CEP85L	ENSG00000111860
rs547672045	chr16:30709586	-0.64025	N	chr16:30471109	NA	exonic	nonsynonymous	.	.
rs200548546	chr6:13615611	-0.62768	N	N	4	exonic	synonymous	NOL7	ENSG00000225921
rs148280631	chr11:65190174	-0.39384	N	chr11:65665200	4	upstream	.	.	.
rs563413566	chr11:33342722	-0.41776	N	N	NA	intronic	.	HIPK3	ENSG00000110422
rs561658625	chr15:50978854	-0.45002	N	chr15:50800095	NA	UTR5	.	TRPM7	ENSG00000092439
rs7910971	chr10:70848771	-0.45128	N	chr10:70607580	4	intronic	.	SRGN	ENSG00000122862
rs527554776	chr1:36352858	-0.12425	N	N	NA	intronic	.	AGO1	ENSG00000092847
rs529191762	chr11:3860628	-0.67455	N	N	NA	intronic	.	RHOG	ENSG00000177105
rs542705649	chr19:1253435	-0.67455	N	chr19:836144	NA	intronic	.	MIDN	ENSG00000167470
rs112956462	chr8:37594125	-0.50896	N	N	4	ncRNA_exonic	.	ERLIN2	ENSG00000147475
rs574278406	chr8:144630415	-0.66555	N	chr8:144626721	NA	intergenic	.	.	.
rs565084438	chr8:120844949	-0.40641	N	N	NA	UTR5	.	TAF2	ENSG00000064313
rs9368699	chr6:31802541	-0.50896	N	N	4	upstream	.	C6orf48	ENSG00000204387
rs558685047	chr6:26188789	-0.57173	N	N	NA	downstream	.	.	.
rs553414128	chr1:76190407	-0.66704	N	N	NA	UTR5	.	ACADM	ENSG00000117054
rs529677851	chr9:126964900	-0.53426	N	chr9:127191232	NA	intergenic	.	.	.
rs549192335	chr6:27798602	-0.6111	N	N	NA	downstream	.	.	.
rs547438603	chr7:158622262	-0.53575	N	N	NA	UTR5	.	ESYT2	ENSG00000117868
rs2242093	chr8:144623574	-0.64025	N	chr8:144626721	4	exonic	nonsynonymous	ZC3H3	ENSG00000014164
rs2242092	chr8:144623735	-0.64025	N	chr8:144626721	4	upstream	.	.	.
rs3748644	chr1:45965771	-0.4798	N	chr1:46325874	4	upstream	.	MMACHC	ENSG00000132763
rs3748643	chr1:45965703	-0.4798	Y	chr1:46325874	1f	ncRNA_exonic	.	.	.
rs567829209	chr12:56512049	-0.50896	N	chr12:56375137	NA	UTR5	.	ZC3H10	ENSG00000135482
rs192149822	chr15:55489311	-0.53575	N	N	4	upstream	.	.	.
rs532542878	chr6:27741788	-0.67278	N	N	NA	intergenic	.	.	.
rs149467616	chr19:18484900	-0.45301	N	chr19:18398030	4	intergenic	.	.	.
rs563157813	chr3:47462658	-0.40641	N	chr3:47184055	NA	intronic	.	SCAP	ENSG00000114650
rs191521751	chr3:15311112	-0.12425	N	N	2b	intronic	.	SH3BP5	ENSG00000131370
rs139273620	chr6:31704506	-0.47682	N	N	2b	intronic	.	CLIC1	ENSG00000213719
rs562211298	chr3:137918988	-0.40596	N	N	NA	intronic	.	ARMC8	ENSG00000114098
rs568863146	chr10:22972599	-0.24596	N	N	NA	intronic	.	PIP4K2A	ENSG00000150867
rs191706391	chr6:147178752	-0.59884	N	N	2a	ncRNA_intronic	.	.	.
rs35228155	chr19:1021634	-0.38488	N	chr19:836144	4	upstream;downstream	.	.	.
rs72899568	chr1:45196790	-0.62619	N	N	4	intergenic	.	.	.
rs537123009	chr5:64331525	-0.63067	N	N	NA	intergenic	.	.	.
rs561225276	chr2:146450877	-0.63809	N	N	NA	intergenic	.	.	.
rs143075200	chr16:11707725	-0.53896	N	chr16:11817466	4	intergenic	.	.	.
rs560428595	chr22:21995790	-0.57173	N	chr22:21982249	NA	upstream	.	.	.
rs116307155	chr19:46220829	-0.53575	N	chr19:45766729	1f	intronic	.	FBXO46	ENSG00000177051
rs550136581	chr17:25901251	-0.33821	N	chr17:25848196	NA	intronic	.	KSR1	ENSG00000141068
rs544372173	chr5:10607274	-0.49172	N	chr5:10624866	NA	intronic	.	ANKRD33B	ENSG00000164236
rs576352505	chr5:172328375	-0.56907	N	chr5:171931939	NA	intronic	.	ERGIC1	ENSG00000113719
rs185304046	chr8:67580475	-0.4332	N	N	2b	intronic	.	C8orf44-SGK3	ENSG00000270024
rs150784632	chr6:30585358	-0.65479	N	N	4	upstream	.	.	.
rs563082679	chr5:43065320	-0.38488	N	N	NA	ncRNA_exonic	.	.	.
rs565252002	chr19:1897777	-0.51916	N	chr19:2127272	NA	intergenic	.	.	.
rs7011195	chr8:124179885	-0.66331	N	N	4	intergenic	.	.	.
rs548684584	chr11:63334969	-0.54148	N	N	NA	intergenic	.	.	.
rs531111621	chr19:45256846	-0.67455	N	chr19:45149235	NA	intronic	.	BCL3	ENSG00000069399
rs564823653	chr19:44278567	-0.67455	N	chr19:44278779	NA	exonic	synonymous	KCNN4	ENSG00000104783
rs564392583	chr11:46563428	-0.49675	N	N	NA	intronic	.	AMBRA1	ENSG00000110497
rs11868998	chr17:78866117	-0.642	N	N	4	intronic	.	RPTOR	ENSG00000141564
rs373299523	chr17:504991	-0.45032	N	N	4	intronic	.	VPS53	ENSG00000141252
rs535401132	chr1:26605761	-0.67455	N	chr1:27100243	NA	upstream;downstream	.	SH3BGRL3	ENSG00000142669
rs147644138	chr17:75422913	-0.67455	N	N	4	intronic	.	2020-09-09	ENSG00000184640
rs11183482	chr12:46825929	-0.58713	N	chr12:46979191	4	ncRNA_intronic	.	.	.
rs577630231	chr1:226190879	-0.4798	N	chr1:225895806	NA	intergenic	.	.	.
rs116574309	chr7:23571675	-0.66736	N	chr7:23513093	2a	upstream	.	.	.
rs569016908	chr1:41157550	-0.39384	N	chr1:41356780	NA	ncRNA_exonic	.	NFYC	ENSG00000066136
rs587635630	chr1:151284128	-0.28266	N	N	NA	intronic	.	PI4KB	ENSG00000143393
rs192193712	chr6:2990029	-0.63067	N	N	2b	ncRNA_exonic	.	.	.
rs188627457	chr1:204488235	-0.40517	N	chr1:204530502	4	intronic	.	MDM4	ENSG00000198625
rs553951985	chr1:11968214	-0.67003	N	chr1:12246175	NA	intergenic	.	.	.
rs531097552	chr16:89449478	-0.3263	N	chr16:89641624	NA	intronic	.	ANKRD11	ENSG00000167522
rs115708475	chr1:156475327	-0.52545	N	chr1:156088526	4	intergenic	.	.	.
rs564697889	chr7:140179125	-0.51288	N	chr7:139719439	NA	exonic	nonsynonymous	MKRN1	ENSG00000133606
rs12624663	chr20:30294668	-0.32046	N	chr20:30401407	4	intronic	.	BCL2L1	ENSG00000171552
rs192583149	chr4:6918314	-0.3111	N	chr4:6969919	4	intronic	.	TBC1D14	ENSG00000132405
rs371230070	chr6:31702528	-0.12425	N	N	4	intronic	.	CLIC1	ENSG00000213719
rs191876953	chr2:178977200	-0.57173	N	N	4	UTR5	.	RBM45	ENSG00000155636
rs73740592	chr6:28193122	-0.62768	N	N	4	UTR5	.	ZSCAN9	ENSG00000137185
rs2275652	chr6:109703683	-0.62768	Y	chr6:109376647	2b	UTR5	.	.	.
rs529631920	chr19:39174497	-0.67455	N	chr19:38925079	NA	intronic	.	ACTN4	ENSG00000130402
rs555797271	chr17:43225271	-0.39384	N	chr17:43488792	NA	UTR5	.	HEXIM1	ENSG00000186834
rs546987462	chr12:109490393	-0.62076	N	chr12:109842112	NA	ncRNA_exonic	.	USP30	ENSG00000135093
rs577120925	chr12:58138318	-0.63067	N	N	NA	upstream	.	.	.
rs141804248	chr1:26611311	-0.21917	N	chr1:27100243	4	intronic	.	UBXN11	ENSG00000158062
rs7532857	chr1:90344788	-0.46618	N	N	4	intronic	.	LRRC8D	ENSG00000171492
rs545069358	chr7:132766845	-0.62768	N	N	NA	UTR5	.	.	.
rs531195340	chr3:47462659	-0.40641	N	chr3:47184055	NA	intronic	.	SCAP	ENSG00000114650
rs541137496	chr3:39148995	-0.54832	N	chr3:39307162	NA	exonic	nonsynonymous	GORASP1	ENSG00000114745
rs537068019	chr17:16284218	-0.59397	N	chr17:16156235	NA	UTR5	.	UBB	ENSG00000170315
rs114110666	chr7:106300725	-0.53575	N	chr7:106372219	2a	exonic	synonymous	CCDC71L	ENSG00000253276
rs562939418	chr20:2644816	-0.62768	N	chr20:3140304	NA	exonic	nonsynonymous	IDH3B	ENSG00000101365
rs118096050	chr20:30193307	-0.39683	N	chr20:30401407	4	exonic	synonymous	ID1	ENSG00000125968
rs368874479	chr6:106968762	-0.26372	N	chr6:106727215	4	exonic	nonsynonymous	AIM1	ENSG00000112297
rs560465301	chr19:36618911	-0.49237	N	N	NA	intergenic	.	.	.
rs140657263	chr16:68057232	-0.54832	N	chr16:68138091	2b	UTR5	.	DUS2	ENSG00000167264
rs202020492	chr2:15701412	-0.59586	N	N	4	exonic	nonsynonymous	NBAS	ENSG00000151779
rs184147739	chr1:181057840	-0.33789	N	chr1:180905694	4	UTR5	.	IER5	ENSG00000162783
rs574602000	chr15:41047451	-0.60089	N	chr15:41496713	NA	UTR5	.	RMDN3	ENSG00000137824
rs377532954	chr17:42172913	-0.21618	N	chr17:41926126	4	intronic	.	HDAC5	ENSG00000108840
rs538473541	chr12:49484331	-0.52336	N	chr12:49080698	NA	intronic	.	DHH	ENSG00000139549
rs527947257	chr6:32825499	-0.58589	N	N	NA	intronic	.	PSMB9	ENSG00000240065
rs528786832	chr19:8454812	-0.63067	N	N	NA	ncRNA_intronic	.	.	.
rs186892359	chr2:170430398	-0.59021	N	N	4	UTR5	.	.	.
rs140804671	chr5:64858959	-0.57511	N	N	4	UTR5	.	CENPK	ENSG00000123219
rs61729823	chr4:83350719	-0.30191	N	chr4:83556631	4	exonic	nonsynonymous	HNRNPDL	ENSG00000152795
rs587730387	chr1:151253866	-0.6111	N	N	NA	upstream	.	.	.
rs576775315	chr16:88717818	-0.67455	N	chr16:88518569	NA	upstream;downstream	.	.	.
rs186164531	chr1:150592190	-0.60154	N	chr1:150595537	4	intergenic	.	.	.
rs560274645	chr7:108210102	-0.53575	N	N	NA	UTR5	.	DNAJB9	ENSG00000128590
rs537262328	chr4:83350643	-0.30191	N	chr4:83556631	NA	exonic	synonymous	HNRNPDL	ENSG00000152795
rs570754335	chr1:179941221	-0.52329	N	N	NA	intronic	.	CEP350	ENSG00000135837
rs572539180	chr7:132766929	-0.62768	N	N	NA	upstream	.	.	.
rs566243734	chr7:158622201	-0.53575	N	N	NA	exonic	nonsynonymous	ESYT2	ENSG00000117868
rs556784469	chr3:9464396	-0.66993	N	chr3:9511975	NA	intronic	.	SETD5	ENSG00000168137
rs531082043	chr3:187463023	-0.39384	N	chr3:187652724	NA	intronic	.	BCL6	ENSG00000113916
rs185936183	chr4:10183094	-0.57173	N	N	3a	intergenic	.	.	.
rs549050809	chr1:8586003	-0.4798	N	chr1:8800780	NA	intronic	.	RERE	ENSG00000142599
rs527332687	chr3:170588074	-0.63067	N	N	NA	upstream	.	RPL22L1	ENSG00000163584
rs192423992	chr2:219260803	-0.3111	N	chr2:219212037	2a	UTR3	.	SLC11A1	ENSG00000018280
rs550926035	chr12:46121494	-0.65479	N	chr12:46573788	NA	ncRNA_exonic	.	.	.
rs557918150	chr1:43855389	-0.48609	N	chr1:43760236	NA	intronic	.	MED8	ENSG00000159479
rs544133047	chr11:2421588	-0.66736	N	chr11:2320013	NA	upstream	.	.	.
rs558139085	chr18:3603629	-0.51916	N	N	NA	intronic	.	DLGAP1	ENSG00000170579
rs532921545	chr14:23589941	-0.4798	N	chr14:23755598	NA	intergenic	.	.	.
rs78437512	chr3:47017923	-0.24298	N	chr3:47184055	4	intronic	.	CCDC12	ENSG00000160799
rs114415633	chr2:39351407	-0.57173	N	N	4	intergenic	.	.	.
rs550696252	chr19:44278938	-0.12425	N	chr19:44278779	NA	intronic	.	KCNN4	ENSG00000104783
rs73598492	chr14:23630075	-0.64922	N	chr14:23755598	4	intronic	.	SLC7A8	ENSG00000092068
rs149475516	chr16:2054038	-0.25555	N	chr16:2165630	4	intronic	.	ZNF598	ENSG00000167962
rs540319540	chr1:203275413	-0.12425	N	chr1:203658782	NA	intronic	.	BTG2	ENSG00000159388
rs567942803	chr3:140660498	-0.57511	N	chr3:140926791	NA	upstream	.	.	.
rs369955182	chr11:65269324	-0.48766	N	chr11:65705432	3a	ncRNA_exonic	.	.	.
rs181536887	chr14:55738746	-0.53575	N	chr14:55744810	4	intronic	.	FBXO34	ENSG00000178974
rs576157865	chr2:38604307	-0.62768	N	chr2:38289162	NA	exonic	synonymous	ATL2	ENSG00000119787
rs564608564	chr4:41992389	-0.67003	N	N	NA	upstream	.	.	.
rs572737604	chr1:32404230	-0.4798	N	N	NA	upstream	.	.	.
rs201554645	chr14:61447701	-0.53575	N	N	4	UTR5	.	TRMT5	ENSG00000126814
rs555011214	chr3:44803005	-0.57511	N	N	NA	exonic	synonymous	KIAA1143	ENSG00000163807
rs575093842	chr1:93544726	-0.53575	N	chr1:93478531	NA	upstream	.	.	.
rs4538750	chr6:29935576	-0.40425	N	chr6:29596242	4	intergenic	.	.	.
rs564054029	chr1:43418378	-0.58103	N	chr1:43760236	NA	intronic	.	SLC2A1	ENSG00000117394
rs117811814	chr19:2171876	-0.50009	N	chr19:2127272	4	intronic	.	DOT1L	ENSG00000104885
rs186434360	chr6:15622065	-0.30042	N	N	4	intronic	.	DTNBP1	ENSG00000047579
rs575322545	chr18:268131	-0.53575	N	N	NA	upstream	.	.	.
rs542496848	chr12:75905559	-0.4798	N	N	NA	upstream	.	.	.
rs10413027	chr19:3374655	-0.58589	N	chr19:3408665	4	intronic	.	NFIC	ENSG00000141905
rs11071772	chr15:64187773	-0.53426	N	chr15:64672002	4	intergenic	.	.	.
rs192092826	chr3:13526639	-0.51748	N	N	4	intronic	.	HDAC11	ENSG00000163517
rs572795469	chr11:65342828	-0.31324	N	chr11:65705432	NA	upstream	.	.	.
rs10205410	chr2:54799599	-0.53426	Y	chr2:54993998	4	intronic	.	SPTBN1	ENSG00000115306
rs17526105	chr18:55289008	-0.67333	N	N	4	UTR5	.	NARS	ENSG00000134440
rs532767606	chr12:64850887	-0.2055	N	chr12:64976049	NA	intronic	.	TBK1	ENSG00000183735
rs575831494	chr12:125406372	-0.53426	N	N	NA	intergenic	.	.	.
rs182647278	chr19:47987477	-0.66704	N	chr19:47776012	4	UTR5	.	KPTN	ENSG00000118162
rs555060725	chr7:158622431	-0.53575	N	N	NA	upstream	.	.	.
rs542083048	chr14:81889919	-0.54148	N	chr14:81668707	NA	intronic	.	STON2	ENSG00000140022
rs565483275	chr17:73030091	-0.53404	N	chr17:72695211	NA	intergenic	.	.	.
rs532898301	chr16:11222730	-0.58825	N	chr16:11478974	NA	intronic	.	CLEC16A	ENSG00000038532
rs190867146	chr16:163729	-0.59606	N	N	2b	intronic	.	NPRL3	ENSG00000103148
rs558202911	chr11:208577	-0.45002	N	chr11:307961	NA	UTR5	.	RIC8A	ENSG00000177963
rs552186931	chr1:17231705	-0.63067	N	N	NA	intergenic	.	.	.
rs75682531	chr2:241505341	-0.45301	N	chr2:241563739	4	intergenic	.	.	.
rs201151218	chr2:10830022	-0.60089	N	N	4	UTR5	.	NOL10	ENSG00000115761
rs558866910	chr1:223914722	-0.67455	N	N	NA	intronic	.	CAPN2	ENSG00000162909
rs186912446	chr20:1099040	-0.53575	N	chr20:1546742	4	intronic	.	PSMF1	ENSG00000125818
rs41431151	chr2:202085082	-0.3368	N	chr2:202112471	2b	UTR3	.	CASP10	ENSG00000003400
rs531878594	chr5:173209732	-0.57896	N	chr5:173075213	NA	intergenic	.	.	.
rs570999013	chr1:228328016	-0.628	N	N	NA	exonic	nonsynonymous	GUK1	ENSG00000143774
rs529417905	chr22:22089449	-0.62619	N	chr22:21982249	NA	intronic	.	YPEL1	ENSG00000100027
rs199876872	chr6:151773650	-0.66704	N	chr6:151844443	4	UTR5	.	C6orf211	ENSG00000146476
rs569891561	chr2:30372542	-0.3677	N	chr2:30778584	NA	intronic	.	YPEL5	ENSG00000119801
rs192251491	chr1:179015507	-0.65036	N	N	5	intronic	.	FAM20B	ENSG00000116199
rs180869151	chr17:74264515	-0.16362	N	chr17:74710128	2b	intronic	.	UBALD2	ENSG00000185262
rs541512703	chr6:15482464	-0.27467	N	N	NA	intronic	.	JARID2	ENSG00000008083
rs538841181	chr10:3894713	-0.53426	N	N	NA	intergenic	.	.	.
rs540736889	chr12:49484447	-0.53058	N	chr12:49080698	NA	intronic	.	DHH	ENSG00000139549
rs552272972	chr1:207494908	-0.53575	N	chr1:207991209	NA	UTR5	.	CD55	ENSG00000196352
rs532828245	chr6:125286813	-0.5611	N	N	NA	intronic	.	RNF217	ENSG00000146373
rs567785458	chr8:20058573	-0.25209	N	chr8:19871320	NA	intronic	.	ATP6V1B2	ENSG00000147416
rs559905588	chr17:74733251	-0.48609	N	chr17:74710128	NA	UTR5	.	MFSD11	ENSG00000092931
rs531664626	chr7:115858416	-0.55388	N	chr7:116357368	NA	intronic	.	TES	ENSG00000135269
rs534250494	chr11:94842408	-0.35809	N	chr11:95096321	NA	intronic	.	ENDOD1	ENSG00000149218
rs538356557	chr16:2014985	-0.64025	N	chr16:2165630	NA	upstream	.	.	.
rs183432317	chr6:143832772	-0.33789	N	chr6:144270001	4	UTR5	.	FUCA2	ENSG00000001036
rs190290587	chr19:39322439	-0.64952	N	chr19:38925079	4	UTR5	.	ECH1	ENSG00000104823
rs192868014	chr1:222817636	-0.62768	N	N	4	intronic	.	MIA3	ENSG00000154305
rs564819251	chr11:66610784	-0.31448	N	chr11:66855593	NA	UTR3	.	C11orf80	ENSG00000173715
rs568456994	chr6:13354678	-0.4798	N	N	NA	intergenic	.	.	.
rs7940895	chr11:8986019	-0.62768	N	chr11:8823493	2b	UTR5	.	TMEM9B	ENSG00000175348
rs553176520	chr3:14246700	-0.4845	N	N	NA	intergenic	.	.	.
rs611911	chr10:6205827	-0.48876	N	chr10:6101129	4	intronic	.	PFKFB3	ENSG00000170525
rs12373539	chr19:45971095	-0.47682	Y	chr19:45766729	4	upstream	.	.	.
rs538910384	chr7:158622407	-0.53575	N	N	NA	upstream	.	.	.
rs556617563	chr17:30470162	-0.5344	N	N	NA	intronic	.	RHOT1	ENSG00000126858
rs1003710	chr1:40840353	-0.30191	N	chr1:40406715	2b	UTR5	.	SMAP2	ENSG00000084070
rs576480550	chr3:156893876	-0.24298	N	N	NA	intergenic	.	.	.
rs2271549	chr3:37284763	-0.62768	N	N	4	UTR5	.	GOLGA4	ENSG00000144674
rs186566240	chr22:19407458	-0.33789	N	chr22:19058146	4	intronic	.	HIRA	ENSG00000100084
rs12373537	chr19:45971072	-0.47682	N	chr19:45766729	2b	upstream	.	.	.
rs200069029	chr17:57917281	-0.43197	N	chr17:57911230	4	UTR3	.	VMP1	ENSG00000062716
rs553383047	chr9:34665980	-0.49237	N	N	NA	intergenic	.	.	.
rs17207419	chr6:31697700	-0.67455	N	N	2a	UTR5	.	DDAH2	ENSG00000213722
rs13236202	chr7:149321803	-0.60089	N	chr7:148886058	4	ncRNA_exonic	.	.	.
rs548297100	chr2:105953771	-0.64025	N	chr2:106433909	NA	upstream	.	.	.
rs193217475	chr3:5019453	-0.57173	N	N	2a	ncRNA_intronic	.	.	.
rs75828826	chr8:62672884	-0.66052	N	N	2a	intergenic	.	.	.
rs77139602	chr22:19935625	-0.49899	N	chr22:19971552	2b	intronic	.	COMT	ENSG00000093010
rs115801403	chr17:8076646	-0.38543	N	chr17:8214427	3a	UTR3	.	.	.
rs76031302	chr19:8454898	-0.53575	N	N	4	ncRNA_exonic	.	.	.
rs572008133	chr17:55063365	-0.3677	N	chr17:55463857	NA	intronic	.	SCPEP1	ENSG00000121064
rs191008221	chr16:87498346	-0.67455	N	chr16:87908305	2b	intronic	.	ZCCHC14	ENSG00000140948
rs553347109	chr16:4357545	-0.63067	N	chr16:4476089	NA	intergenic	.	.	.
rs368457798	chr6:31705865	-0.4798	N	N	4	upstream	.	CLIC1	ENSG00000213719
rs201021498	chr1:27648660	-0.60387	N	chr1:28109632	4	UTR5	.	TMEM222	ENSG00000186501
rs574788574	chr10:11220733	-0.12425	N	N	NA	intronic	.	CELF2	ENSG00000048740
rs572260029	chr3:196006244	-0.12425	N	chr3:196501413	NA	intronic	.	PCYT1A	ENSG00000161217
rs555033842	chr14:21151537	-0.62768	N	chr14:21431413	NA	upstream	.	.	.
rs140824348	chr11:73722839	-0.57194	N	N	4	downstream	.	.	.
rs539068654	chr17:74733350	-0.48609	N	chr17:74710128	NA	UTR5	.	MFSD11	ENSG00000092931
rs539230501	chr1:1447487	-0.67003	N	N	NA	upstream	.	.	.
rs530933218	chr5:121297474	-0.67003	N	N	NA	upstream	.	.	.
rs187312070	chr1:39851275	-0.48674	N	N	4	exonic	nonsynonymous	MACF1	ENSG00000127603
rs59291273	chr7:157195985	-0.51081	N	N	4	intronic	.	DNAJB6	ENSG00000105993
rs571812426	chr1:204488311	-0.40517	N	chr1:204530502	NA	intronic	.	MDM4	ENSG00000198625
rs567858734	chr14:21905433	-0.53575	N	chr14:21431413	NA	UTR5	.	.	.
rs540397860	chr7:75933012	-0.5843	N	chr7:75460571	NA	intronic	.	HSPB1	ENSG00000106211
rs544344606	chr6:28864108	-0.63067	N	N	NA	upstream	.	.	.
rs551271457	chr14:23775959	-0.45301	N	chr14:23755598	NA	upstream	.	.	.
rs193075289	chr1:45285606	-0.4798	N	N	4	UTR3	.	PTCH2	ENSG00000117425
rs181882298	chr3:107818957	-0.66555	N	chr3:107381651	4	intergenic	.	.	.
rs533458984	chr12:101801804	-0.57511	N	chr12:101873240	NA	upstream	.	.	.
rs551000852	chr22:20748457	-0.45301	N	N	NA	UTR5	.	ZNF74	ENSG00000185252
rs186369938	chr6:43737983	-0.3111	N	chr6:43693094	4	UTR5	.	VEGFA	ENSG00000112715
rs140301728	chr19:7694531	-0.64025	N	chr19:7415064	4	upstream	.	.	.
rs570992242	chr16:163702	-0.59606	N	N	NA	intronic	.	NPRL3	ENSG00000103148
rs150566741	chr19:9649242	-0.67003	N	N	2a	UTR5	.	ZNF426	ENSG00000130818
rs548004184	chr15:40401177	-0.4798	N	N	NA	upstream	.	.	.
rs7923369	chr10:85899251	-0.65479	N	N	4	UTR5	.	GHITM	ENSG00000165678
rs372628506	chr18:11850226	-0.6111	N	N	4	intronic	.	GNAL	ENSG00000141404
rs536019130	chr2:122288536	-0.67003	N	N	NA	ncRNA_exonic	.	CLASP1	ENSG00000074054
rs184934783	chr6:143771983	-0.63067	N	chr6:144270001	4	UTR5	.	.	.
rs528371719	chr2:11606420	-0.66704	N	N	NA	upstream	.	.	.
rs9276815	chr6:32825507	-0.58589	N	N	1f	intronic	.	PSMB9	ENSG00000240065
rs9624999	chr22:21211732	-0.52688	N	N	4	intronic	.	PI4KA	ENSG00000241973
rs539279293	chr2:12591863	-0.53426	N	chr2:12916919	NA	ncRNA_intronic	.	.	.
rs552328797	chr20:57596405	-0.66993	N	N	NA	intronic	.	TUBB1	ENSG00000101162
rs557576541	chr17:80189110	-0.28533	N	N	NA	intronic	.	SLC16A3	ENSG00000141526
rs148125708	chr6:42713810	-0.65479	N	chr6:42510602	2a	exonic	nonsynonymous	TBCC	ENSG00000124659
rs145052397	chr16:30007334	-0.47682	N	chr16:30471109	4	UTR5	.	INO80E	ENSG00000169592
rs549342670	chr10:18940646	-0.66704	N	N	NA	upstream	.	.	.
rs75605040	chr19:1203678	-0.57362	N	chr19:836144	2a	intergenic	.	.	.
rs556991260	chr6:144127772	-0.30497	N	chr6:144441671	NA	intronic	.	PHACTR2	ENSG00000112419
rs550712649	chr17:15394083	-0.62762	N	N	NA	intronic	.	TVP23C-CDRT4	ENSG00000259024
rs565349535	chr11:67374293	-0.64324	N	N	NA	upstream	.	.	.
rs67545510	chr1:46806242	-0.62768	Y	chr1:46513012	4	UTR5	.	NSUN4	ENSG00000117481
rs554447174	chr3:46989748	-0.3111	N	chr3:47184055	NA	intronic	.	CCDC12	ENSG00000160799
rs140422043	chr5:140998961	-0.27064	N	chr5:140519166	2b	upstream	.	.	.
rs543165045	chr19:1438290	-0.50133	N	chr19:1132637	NA	upstream	.	.	.
rs182697850	chr20:17939405	-0.24487	N	chr20:17801813	4	intronic	.	SNX5	ENSG00000089006
rs188857646	chr8:126442513	-0.53575	N	chr8:126474356	4	upstream	.	.	.
rs185157840	chr7:158622258	-0.53575	N	N	2a	UTR5	.	ESYT2	ENSG00000117868
rs587747016	chr6:157744500	-0.50896	N	N	NA	exonic	nonsynonymous	TMEM242	ENSG00000215712
rs678176	chr5:139017551	-0.21917	N	N	4	intergenic	.	.	.
rs537983511	chr1:43402051	-0.63901	N	chr1:43760236	NA	intronic	.	SLC2A1	ENSG00000117394
rs556599252	chr19:29704131	-0.64025	N	N	NA	UTR5	.	UQCRFS1	ENSG00000169021
rs555443934	chr6:27440817	-0.53575	N	N	NA	UTR5	.	ZNF184	ENSG00000096654
rs563454166	chr15:93447643	-0.53575	N	N	NA	ncRNA_exonic	.	CHD2	ENSG00000173575
rs6591659	chr11:61584631	-0.4798	N	chr11:61398595	4	intronic	.	FADS2	ENSG00000134824
rs149201303	chr6:44026388	-0.4798	N	chr6:43693094	2a	ncRNA_intronic	.	.	.
rs539156906	chr5:1345190	-0.62768	N	chr5:1313242	NA	upstream	.	CLPTM1L	ENSG00000049656
rs139867034	chr11:62310500	-0.67455	N	N	4	intronic	.	AHNAK	ENSG00000124942
rs556944006	chr7:101526490	-0.43171	N	chr7:101880795	NA	intronic	.	CUX1	ENSG00000257923
rs4944195	chr11:78003499	-0.53426	Y	N	3a	intronic	.	GAB2	ENSG00000033327
rs146107392	chr12:110906084	-0.4332	N	chr12:111357727	4	UTR5	.	GPN3	ENSG00000111231
rs570685142	chr7:105987205	-0.6533	N	chr7:106372219	NA	intergenic	.	.	.
rs182292818	chr7:26220632	-0.57729	N	N	4	intronic	.	NFE2L3	ENSG00000050344
rs180671367	chr18:9828338	-0.27674	N	N	2a	intronic	.	RAB31	ENSG00000168461
rs369241744	chr1:109633458	-0.53575	N	chr1:109366370	4	UTR5	.	TMEM167B	ENSG00000215717
rs546803779	chr20:30147960	-0.67455	N	chr20:30401407	NA	intronic	.	HM13	ENSG00000101294
rs78422840	chr12:109249715	-0.40517	N	N	4	intronic	.	SSH1	ENSG00000084112
rs547772371	chr7:99063839	-0.39746	N	chr7:99036920	NA	upstream	.	ATP5J2	ENSG00000241468
rs17507671	chr12:120729446	-0.4229	N	chr12:121194862	4	intergenic	.	.	.
rs371593712	chr11:57508951	-0.50896	N	chr11:57724059	4	ncRNA_intronic	.	C11orf31	ENSG00000211450
rs533463087	chr5:64859083	-0.57511	N	N	NA	UTR5	.	PPWD1	ENSG00000113593
rs370966930	chr1:53704291	-0.53575	N	chr1:53330458	4	ncRNA_exonic	.	.	.
rs545043980	chr12:31868448	-0.5385	N	chr12:32138924	NA	intronic	.	AMN1	ENSG00000151743
rs534080325	chr1:203275464	-0.12425	N	chr1:203658782	NA	intronic	.	BTG2	ENSG00000159388
rs116171513	chr16:16082213	-0.15105	N	chr16:16123459	4	intronic	.	ABCC1	ENSG00000103222
rs533756639	chr4:48683268	-0.62459	N	N	NA	intronic	.	FRYL	ENSG00000075539
rs573505968	chr6:36562052	-0.65479	N	chr6:36353934	NA	upstream	.	.	.
rs368321347	chr15:64187594	-0.53426	N	chr15:64672002	2b	intergenic	.	.	.
rs138584519	chr7:101724111	-0.28787	N	chr7:101880795	4	intronic	.	CUX1	ENSG00000257923
rs587721545	chr1:147806659	-0.51916	N	N	NA	ncRNA_exonic	.	.	.
rs537546125	chr14:61201497	-0.67333	N	N	NA	UTR5	.	MNAT1	ENSG00000020426
rs142487079	chr6:159274499	-0.4798	N	chr6:159469512	4	ncRNA_intronic	.	.	.
rs569777988	chr7:137942529	-0.59884	N	chr7:137881690	NA	intergenic	.	.	.
rs559086895	chr19:36618988	-0.49237	N	N	NA	intergenic	.	.	.
rs56123859	chr17:75456318	-0.67455	N	N	4	intronic	.	2020-09-09	ENSG00000184640
rs370020171	chr9:132625508	-0.63549	N	N	2a	exonic	nonsynonymous	USP20	ENSG00000136878
rs552024374	chr4:109541534	-0.63067	N	N	NA	ncRNA_exonic	.	.	.
rs551966102	chr9:127624297	-0.62768	N	chr9:127191232	NA	upstream	.	.	.
rs543940364	chr11:208605	-0.45002	N	chr11:307961	NA	UTR5	.	RIC8A	ENSG00000177963
rs114896586	chr1:207484708	-0.61065	N	chr1:207220800	2b	intergenic	.	.	.
rs139153519	chr1:39491808	-0.48939	N	chr1:39291708	2b	upstream	.	.	.
rs527951900	chr11:5617947	-0.4798	N	chr11:5186093	NA	UTR5	.	TRIM6	ENSG00000121236
rs370881827	chr2:32288393	-0.62768	N	N	4	upstream	.	.	.
rs559536048	chr2:99953017	-0.57511	N	N	NA	upstream	.	.	.
rs539942948	chr4:119606342	-0.66704	N	N	NA	ncRNA_intronic	.	.	.
rs143976256	chr16:89449435	-0.3263	N	chr16:89641624	3a	intronic	.	ANKRD11	ENSG00000167522
rs74488806	chr19:4247741	-0.21618	N	chr19:4090422	2b	intronic	.	CCDC94	ENSG00000105248
rs539581376	chr21:40685646	-0.53575	N	chr21:40467643	NA	UTR5	.	BRWD1	ENSG00000185658
rs5029924	chr6:138187498	-0.4798	Y	chr6:138083965	4	ncRNA_intronic	.	.	.
rs114754880	chr6:147543534	-0.25318	N	chr6:147701217	2b	intronic	.	STXBP5	ENSG00000164506
rs574088793	chr10:104180831	-0.4332	N	chr10:104400112	NA	UTR5	.	FBXL15	ENSG00000107872
rs186067585	chr15:57998778	-0.4798	N	N	4	UTR5	.	GCOM1	ENSG00000137878
rs556980094	chr21:27107446	-0.65479	N	N	NA	UTR5	.	GABPA	ENSG00000154727
rs371363297	chr2:231578438	-0.4332	N	chr2:231161026	4	UTR5	.	CAB39	ENSG00000135932
rs146533229	chr11:63975087	-0.12425	N	chr11:63974995	4	intronic	.	FERMT3	ENSG00000149781
rs567977545	chr12:112856814	-0.55224	N	chr12:113237134	NA	UTR5	.	PTPN11	ENSG00000179295
rs531424031	chr21:45304069	-0.12425	N	chr21:45660835	NA	intronic	.	AGPAT3	ENSG00000160216
rs12176317	chr6:26372786	-0.64314	Y	N	1f	intronic	.	BTN3A2	ENSG00000186470
rs566594848	chr1:21588481	-0.67455	N	N	NA	intronic	.	ECE1	ENSG00000117298
rs145259393	chr3:47018154	-0.24298	N	chr3:47184055	4	exonic	synonymous	CCDC12	ENSG00000160799
rs568626842	chr21:30672847	-0.37726	N	N	NA	intronic	.	BACH1	ENSG00000156273
rs59681171	chr11:59578209	-0.56341	N	chr11:59826677	4	UTR5	.	MRPL16	ENSG00000166902
rs185568528	chr6:150039840	-0.57173	N	chr6:150373194	2b	upstream	.	.	.
rs549284047	chr6:109625680	-0.54427	N	chr6:109376647	NA	ncRNA_intronic	.	.	.
rs538830879	chr1:24742140	-0.59021	N	N	NA	upstream	.	.	.
rs184199330	chr8:33371081	-0.67003	N	N	2a	upstream	.	TTI2	ENSG00000129696
rs151239869	chr6:32825410	-0.58589	N	N	4	intronic	.	PSMB9	ENSG00000240065
rs532414795	chr5:39194758	-0.43197	N	N	NA	intronic	.	FYB	ENSG00000082074
rs546992136	chr18:77267340	-0.25555	N	chr18:77563334	NA	intronic	.	NFATC1	ENSG00000131196
rs533522991	chr16:22227741	-0.24318	N	N	NA	intronic	.	EEF2K	ENSG00000103319
rs191115656	chr12:122067852	-0.67455	N	chr12:122254713	2a	intronic	.	ORAI1	ENSG00000182500
rs553890675	chr5:7869206	-0.62768	N	N	NA	upstream	.	.	.
rs79768731	chr6:33244853	-0.67455	N	chr6:33554147	4	upstream;downstream	.	.	.
rs139214033	chr2:109253768	-0.24596	N	N	4	intronic	.	LIMS1	ENSG00000169756
rs182965072	chr2:32288549	-0.66704	N	N	3a	upstream	.	.	.
rs2217899	chr10:52085478	-0.36912	N	N	4	intronic	.	SGMS1	ENSG00000198964
rs111926440	chr4:25162151	-0.66704	N	chr4:25408838	4	UTR5	.	.	.
rs2511842	chr11:119189585	-0.63832	N	chr11:118747576	4	intergenic	.	.	.
rs557857162	chr5:145826602	-0.63067	N	N	NA	upstream	.	.	.
rs184885376	chr7:99149694	-0.64025	N	chr7:99036920	4	UTR5	.	FAM200A	ENSG00000221909
rs542012299	chr1:45987592	-0.53575	N	chr1:46325874	NA	UTR5	.	PRDX1	ENSG00000117450
rs79724115	chr17:15903056	-0.53575	N	chr17:16156235	4	UTR5	.	TTC19	ENSG00000011295
rs567513257	chr4:87928547	-0.30191	N	chr4:88057353	NA	UTR5	.	AFF1	ENSG00000172493
rs149154022	chr18:13726826	-0.43619	N	chr18:13594999	4	intronic	.	RNMT	ENSG00000101654
rs532884722	chr17:8023724	-0.58258	N	chr17:8214427	NA	downstream	.	.	.
rs116721098	chr4:41992500	-0.67003	N	N	2b	upstream	.	SLC30A9	ENSG00000014824
rs146959764	chr6:30690616	-0.12425	N	N	4	intronic	.	TUBB	ENSG00000196230
rs548947562	chr3:156544014	-0.57173	N	N	NA	upstream	.	.	.
rs538322767	chr22:19435437	-0.62768	N	chr22:19058146	NA	UTR5	.	C22orf39	ENSG00000242259
rs564559891	chr18:3595655	-0.4798	N	N	NA	ncRNA_intronic	.	DLGAP1	ENSG00000170579
rs187207347	chr10:35703462	-0.28364	N	chr10:35518029	2a	intronic	.	CCNY	ENSG00000108100
rs550670261	chr1:27070916	-0.12425	N	chr1:27100243	NA	intronic	.	ARID1A	ENSG00000117713
rs368291891	chr12:57933299	-0.30776	N	chr12:57493727	2a	intronic	.	DCTN2	ENSG00000175203
rs531386529	chr7:92077767	-0.67003	N	chr7:92236164	NA	intronic	.	GATAD1	ENSG00000157259
rs562599135	chr17:56408975	-0.27512	N	chr17:56385573	NA	ncRNA_intronic	.	.	.
rs374316682	chr1:29359723	-0.26997	N	N	4	exonic	nonsynonymous	EPB41	ENSG00000159023
rs555105118	chr1:11858513	-0.49396	N	chr1:12246175	NA	intronic	.	MTHFR	ENSG00000177000
rs577055009	chr1:245134364	-0.62768	N	N	NA	intronic	.	EFCAB2	ENSG00000203666
rs574376433	chr16:67261113	-0.64025	N	chr16:67377216	NA	UTR5	.	TMEM208	ENSG00000168701
rs77943568	chr10:113943606	-0.56183	N	chr10:113938286	4	upstream	.	.	.
rs35991100	chr6:8064677	-0.53575	N	N	4	ncRNA_intronic	.	.	.
rs577818011	chr12:112789199	-0.58783	N	chr12:113237134	NA	intronic	.	HECTD4	ENSG00000173064
rs542391572	chr6:26188651	-0.57173	N	N	NA	downstream	.	.	.
rs537233509	chr11:73722913	-0.57194	N	N	NA	downstream	.	.	.
rs560459149	chr5:72143933	-0.35637	N	chr5:72112421	NA	UTR5	.	TNPO1	ENSG00000083312
rs560643297	chr22:19435223	-0.62768	N	chr22:19058146	NA	exonic	nonsynonymous	C22orf39	ENSG00000242259
rs150340093	chr1:246741118	-0.26997	N	N	4	intronic	.	CNST	ENSG00000162852
rs553756982	chr19:13265310	-0.12425	N	chr19:13176728	NA	UTR3	.	IER2	ENSG00000160888
rs527888233	chr1:200609413	-0.50381	N	N	NA	intergenic	.	.	.
rs558857516	chr1:243585245	-0.59873	N	chr1:243654278	NA	intronic	.	SDCCAG8	ENSG00000054282
rs569964101	chr5:39194820	-0.43197	N	N	NA	intronic	.	FYB	ENSG00000082074
rs547336608	chr22:22307151	-0.54494	N	chr22:21982249	NA	intronic	.	PPM1F	ENSG00000100034
rs567980754	chr1:201449528	-0.4798	N	N	NA	intergenic	.	.	.
rs567046251	chr19:13991182	-0.49237	N	chr19:13948397	NA	intronic	.	NANOS3	ENSG00000187556
rs79376127	chr1:110438546	-0.24596	N	chr1:110470764	4	intergenic	.	.	.
rs190914482	chr3:9444522	-0.58134	N	chr3:9511975	4	intronic	.	SETD5	ENSG00000168137
rs71352993	chr19:36036521	-0.52812	N	N	2b	ncRNA_intronic	.	TMEM147	ENSG00000105677
rs572578862	chr7:150066583	-0.67455	N	chr7:150278589	NA	intronic	.	REPIN1	ENSG00000214022
rs16996704	chr22:36764788	-0.31324	N	chr22:36545826	4	intronic	.	MYH9	ENSG00000100345
rs538654342	chr11:33183223	-0.57511	N	N	NA	ncRNA_exonic	.	.	.
rs11580551	chr1:19806031	-0.21618	N	chr1:19981023	4	intronic	.	CAPZB	ENSG00000077549
rs74832411	chr17:75360156	-0.50658	N	N	4	intronic	.	2020-09-09	ENSG00000184640
rs568732313	chr16:30961690	-0.67455	N	chr16:30471109	NA	intronic	.	ORAI3	ENSG00000175938
rs571990474	chr3:151986814	-0.39384	N	chr3:152018102	NA	ncRNA_exonic	.	MBNL1	ENSG00000152601
rs74879767	chr6:34802926	-0.43687	N	chr6:35266231	5	intronic	.	UHRF1BP1	ENSG00000065060
rs9935598	chr16:88837418	-0.67455	N	chr16:88518569	4	intronic	.	PIEZO1	ENSG00000103335
rs12092637	chr1:246277151	-0.59873	N	N	2b	intronic	.	SMYD3	ENSG00000185420
rs552781390	chr22:18121527	-0.62076	N	chr22:18286672	NA	exonic	nonsynonymous	BCL2L13	ENSG00000099968
rs564994204	chr2:112813047	-0.30191	N	chr2:112788615	NA	UTR5	.	TMEM87B	ENSG00000153214
rs140250080	chr2:7148379	-0.35809	N	N	4	intronic	.	RNF144A	ENSG00000151692
rs559715353	chr15:42840865	-0.60089	N	chr15:42651900	NA	intronic	.	LRRC57	ENSG00000180979
rs189785570	chr17:58042217	-0.47682	N	chr17:57911230	4	upstream	.	.	.
rs374798797	chr3:49066940	-0.49237	N	chr3:49267435	4	upstream;downstream	.	.	.
rs554779803	chr10:106013088	-0.62833	N	N	NA	upstream	.	.	.
rs146333937	chr6:27862319	-0.62768	N	N	3a	downstream	.	.	.
rs529996528	chr19:533198	-0.21618	N	chr19:836144	NA	intronic	.	CDC34	ENSG00000099804
rs566648979	chr9:134609140	-0.67455	N	N	NA	intronic	.	RAPGEF1	ENSG00000107263
rs79258629	chr12:49627045	-0.57173	N	N	4	intronic	.	.	.
rs375243098	chr8:67341295	-0.52812	N	chr8:66910531	4	UTR5	.	RRS1	ENSG00000179041
rs10197061	chr2:128458241	-0.61324	N	N	2a	upstream	.	.	.
rs559666489	chr16:4357707	-0.63067	N	chr16:4476089	NA	intergenic	.	.	.
rs565932841	chr2:99952896	-0.57511	N	N	NA	upstream	.	TXNDC9	ENSG00000115514
rs566223301	chr10:80733390	-0.4798	N	chr10:81047575	NA	ncRNA_intronic	.	.	.
rs535083896	chr11:117095193	-0.47165	N	chr11:116791307	NA	intronic	.	PCSK7	ENSG00000160613
rs534646341	chr13:41548917	-0.40126	N	chr13:41688401	NA	intronic	.	ELF1	ENSG00000120690
rs577479280	chr3:42623828	-0.63067	N	chr3:42896515	NA	intronic	.	SEC22C	ENSG00000093183
rs2256073	chr10:43903239	-0.27512	N	chr10:43817859	2a	UTR5	.	HNRNPF	ENSG00000169813
rs544428555	chr6:30028970	-0.53575	N	chr6:29596242	NA	upstream	.	.	.
rs117226020	chr6:26216761	-0.41981	N	N	4	exonic	synonymous	HIST1H2BG	ENSG00000187990
rs115858905	chr1:113162250	-0.53575	N	N	2b	UTR5	.	CAPZA1	ENSG00000116489
rs536426641	chr3:71257657	-0.30933	N	chr3:71677817	NA	intronic	.	FOXP1	ENSG00000114861
rs373258230	chr5:154134507	-0.38488	N	N	4	intronic	.	LARP1	ENSG00000155506
rs181120354	chr22:21211938	-0.52688	N	N	3a	intronic	.	PI4KA	ENSG00000241973
rs573389044	chr3:141087161	-0.57927	N	chr3:140926791	NA	intronic	.	ZBTB38	ENSG00000177311
rs148690018	chr17:78228918	-0.642	N	chr17:77885258	4	intergenic	.	.	.
rs189889792	chr3:4535121	-0.63067	N	N	4	UTR5	.	ITPR1	ENSG00000150995
rs111237452	chr8:56853742	-0.40816	N	chr8:56800362	2b	intronic	.	LYN	ENSG00000254087
rs12126260	chr1:111423855	-0.2055	N	chr1:111348029	3a	intronic	.	CD53	ENSG00000143119
rs570003189	chr3:141944381	-0.66704	N	chr3:142004004	NA	UTR5	.	GK5	ENSG00000175066
rs138231368	chr18:9849442	-0.62699	N	N	4	intronic	.	RAB31	ENSG00000168461
rs530833285	chr7:35734880	-0.57511	N	chr7:36084529	NA	upstream	.	.	.
rs542409280	chr6:106773514	-0.66704	N	chr6:106727215	NA	UTR5	.	ATG5	ENSG00000057663
rs17168527	chr7:135614740	-0.50397	N	chr7:135346262	4	exonic	synonymous	MTPN	ENSG00000105887
rs146226900	chr21:30365390	-0.63067	N	N	2b	upstream	.	.	.
rs577021256	chr16:81348425	-0.65479	N	chr16:81604251	NA	upstream	.	.	.
rs561728994	chr20:49407302	-0.4798	N	chr20:49205095	NA	intergenic	.	.	.
rs567831029	chr5:40835319	-0.53575	N	N	NA	UTR5	.	RPL37	ENSG00000145592
rs552715826	chr17:62533973	-0.59779	N	N	NA	UTR3	.	CEP95	ENSG00000258890
rs530144851	chr1:115259520	-0.36705	N	N	NA	upstream;downstream	.	.	.
rs114752833	chr15:45341091	-0.51469	N	N	2a	intronic	.	SORD	ENSG00000140263
rs577259602	chr12:116997299	-0.4798	N	chr12:116839021	NA	intronic	.	MAP1LC3B2	ENSG00000171471
rs568487552	chr11:74170773	-0.54415	N	N	NA	intronic	.	KCNE3	ENSG00000175538
rs192572446	chr12:51415598	-0.24318	N	chr12:51580171	4	intronic	.	SLC11A2	ENSG00000110911
rs552915332	chr11:82997356	-0.57511	N	N	NA	UTR5	.	CCDC90B	ENSG00000137500
rs188494560	chr3:47462574	-0.5954	N	chr3:47184055	4	intronic	.	SCAP	ENSG00000114650
rs529444839	chr1:23345919	-0.62768	N	N	NA	upstream	.	.	.
rs535041502	chr19:55770533	-0.51587	N	N	NA	upstream	.	.	.
rs28371586	chr1:207494913	-0.53575	N	chr1:207991209	2b	UTR5	.	CD55	ENSG00000196352
rs191425684	chr5:54040343	-0.48702	N	chr5:54476683	2b	upstream	.	.	.
rs12657	chr7:6063674	-0.28988	N	chr7:5619731	4	UTR3	.	EIF2AK1	ENSG00000086232
rs567367527	chr6:26188746	-0.57173	N	N	NA	downstream	.	.	.
rs553755205	chr15:75661174	-0.28862	N	chr15:75361539	NA	upstream;downstream	.	.	.
rs144161866	chr2:26992192	-0.12425	N	chr2:27295885	4	intronic	.	SLC35F6	ENSG00000213699
rs539437889	chr20:47894964	-0.51288	N	N	NA	ncRNA_exonic	.	.	.
rs557759807	chr1:45987558	-0.53575	N	chr1:46325874	NA	UTR5	.	PRDX1	ENSG00000117450
rs539491680	chr1:161147574	-0.4798	N	chr1:161620089	NA	UTR5	.	.	.
rs545270454	chr6:106773575	-0.57511	N	chr6:106727215	NA	UTR5	.	ATG5	ENSG00000057663
rs138029530	chr19:45981820	-0.43171	N	chr19:45766729	4	intergenic	.	.	.
rs530431001	chr6:27806121	-0.63067	N	N	NA	upstream	.	.	.
rs189025180	chr17:73257792	-0.50896	N	chr17:72762646	4	UTR5	.	GGA3	ENSG00000125447
rs76686947	chr6:31632939	-0.38488	N	N	4	UTR5	.	GPANK1	ENSG00000204438
rs554102138	chr5:130506611	-0.67003	N	chr5:130730691	NA	UTR5	.	LYRM7	ENSG00000186687
rs183257598	chr12:125406381	-0.53426	N	N	4	intergenic	.	.	.
rs3812008	chr5:149380158	-0.53575	N	chr5:149875731	4	UTR5	.	TIGD6	ENSG00000164296
rs3812009	chr5:149380159	-0.53575	N	chr5:149875731	4	UTR5	.	TIGD6	ENSG00000164296
rs571246706	chr17:47838456	-0.39449	N	chr17:47488823	NA	intronic	.	FAM117A	ENSG00000121104
rs557028243	chr5:140998815	-0.4483	N	chr5:140519166	NA	upstream	.	.	.
rs551038420	chr14:24740661	-0.24298	N	N	NA	UTR5	.	RABGGTA	ENSG00000100949
rs540351949	chr4:122722385	-0.53575	N	chr4:123186551	NA	upstream	.	.	.
rs549712916	chr10:82263929	-0.40517	N	chr10:82218964	NA	intronic	.	TSPAN14	ENSG00000108219
rs564136028	chr7:143077519	-0.53575	N	chr7:143081942	NA	upstream	.	.	.
rs541575370	chr22:36725467	-0.21618	N	chr22:36545826	NA	intronic	.	MYH9	ENSG00000100345
rs550066117	chr4:148605337	-0.57511	N	chr4:149006851	NA	UTR5	.	PRMT10	ENSG00000164169
rs112029765	chr16:28857722	-0.67003	N	N	4	UTR5	.	TUFM	ENSG00000178952
rs1001179	chr11:34460231	-0.53575	N	N	1b	upstream	.	.	.
rs186332269	chr18:9017185	-0.54427	N	N	4	intergenic	.	.	.
rs558774222	chr10:76970159	-0.62768	N	chr10:76491047	NA	intronic	.	VDAC2	ENSG00000165637
rs546642885	chr11:85854804	-0.54148	N	N	NA	intergenic	.	.	.
rs186486356	chr10:5936897	-0.53144	N	chr10:6101129	4	intronic	.	FBXO18	ENSG00000134452
rs45468395	chr14:32030645	-0.67003	N	N	4	UTR5	.	NUBPL	ENSG00000151413
rs573282854	chr15:60771404	-0.53575	N	chr15:60765216	NA	ncRNA_exonic	.	.	.
rs375438167	chr8:144363817	-0.57173	N	chr8:144626721	4	ncRNA_exonic	.	.	.
rs9678017	chr2:122288656	-0.67003	N	N	2a	intronic	.	CLASP1	ENSG00000074054
rs544717999	chr12:52366800	-0.65384	N	chr12:52361653	NA	intronic	.	ACVR1B	ENSG00000135503
rs2096854	chr21:45304054	-0.12425	N	chr21:45660835	4	intronic	.	AGPAT3	ENSG00000160216
rs2096855	chr21:45304072	-0.12425	N	chr21:45660835	4	intronic	.	AGPAT3	ENSG00000160216
rs536369554	chr11:62313014	-0.67455	N	N	NA	intronic	.	AHNAK	ENSG00000124942
rs565434871	chr1:234866771	-0.57173	N	chr1:234879890	NA	ncRNA_exonic	.	.	.
rs567525946	chr2:61244425	-0.34127	N	chr2:61614301	NA	intronic	.	PUS10	ENSG00000162927
rs540004128	chr7:99517097	-0.60278	N	chr7:99036920	NA	UTR5	.	TRIM4	ENSG00000146833
rs557953143	chr8:144623660	-0.64025	N	chr8:144626721	NA	upstream	.	.	.
rs190910837	chr7:6433061	-0.12425	N	chr7:6692605	2b	intronic	.	RAC1	ENSG00000136238
rs139612585	chr2:32391001	-0.57511	N	N	2b	intronic	.	SLC30A6	ENSG00000152683
rs539602780	chr8:126442485	-0.53575	N	chr8:126474356	NA	upstream	.	.	.
rs546770385	chr10:80828613	-0.30191	N	chr10:81047575	NA	upstream	.	.	.
rs559517413	chr6:32821848	-0.50896	N	N	NA	upstream	.	.	.
rs78856832	chr6:170125628	-0.53426	N	chr6:170586082	2a	intergenic	.	.	.
rs571328110	chr19:1208196	-0.3111	N	chr19:836144	NA	intronic	.	STK11	ENSG00000118046
rs199622063	chr9:134609069	-0.67455	N	N	2b	intronic	.	RAPGEF1	ENSG00000107263
rs113413896	chr16:11706531	-0.53896	N	chr16:11817466	4	intergenic	.	.	.
rs542051240	chr21:37694247	-0.16362	N	chr21:37702279	NA	intronic	.	MORC3	ENSG00000159256
rs544715737	chr4:73935462	-0.67003	N	N	NA	exonic	synonymous	.	.
rs536442907	chr17:54987709	-0.31324	N	chr17:55463857	NA	intronic	.	TRIM25	ENSG00000121060
rs147917067	chr4:159593263	-0.57511	N	N	4	UTR5	.	.	.
rs573921475	chr1:112203365	-0.39235	N	N	NA	intronic	.	RAP1A	ENSG00000116473
rs570449776	chr18:158593	-0.55224	N	N	NA	UTR5	.	USP14	ENSG00000101557
rs575608244	chr10:73506519	-0.27363	N	chr10:73520632	NA	intronic	.	CDH23	ENSG00000107736
rs548425508	chr9:131831836	-0.45191	N	chr9:131465481	NA	intronic	.	FAM73B	ENSG00000148343
rs546481335	chr14:24685284	-0.38488	N	N	NA	intronic	.	NEDD8-MDP1	ENSG00000255526
rs545499518	chr2:70520619	-0.66736	N	chr2:70402180	NA	intronic	.	SNRPG	ENSG00000143977
rs570045052	chr1:100598620	-0.62768	N	N	NA	UTR5	.	.	.
rs528437761	chr17:75456456	-0.67455	N	N	NA	intronic	.	2020-09-09	ENSG00000184640
rs562063556	chr16:67694857	-0.31448	N	chr16:67377216	NA	NA	NA	PARD6A	ENSG00000102981
rs186488296	chr1:150534547	-0.3111	N	chr1:150595537	3a	ncRNA_intronic	.	.	.
rs530645303	chr15:64110606	-0.46404	N	chr15:63791228	NA	intronic	.	HERC1	ENSG00000103657
rs117552089	chr3:194990553	-0.67455	N	N	4	intronic	.	XXYLT1	ENSG00000173950
rs549752748	chr5:172328145	-0.47714	N	chr5:171931939	NA	intronic	.	ERGIC1	ENSG00000113719
rs147760468	chr3:50650344	-0.50009	N	chr3:50160109	3a	UTR5	.	MAPKAPK3	ENSG00000114738
rs188209570	chr10:122610724	-0.57511	N	N	4	ncRNA_intronic	.	WDR11	ENSG00000120008
rs9894790	chr17:8076778	-0.38543	Y	chr17:8214427	4	UTR3	.	.	.
rs572256292	chr7:115850597	-0.62768	N	N	NA	UTR5	.	TES	ENSG00000135269
rs78831397	chr7:157197843	-0.41888	N	N	4	intronic	.	DNAJB6	ENSG00000105993
rs560423472	chr12:122088023	-0.4582	N	chr12:122254713	NA	intergenic	.	.	.
rs373405640	chr12:120670644	-0.67455	N	N	4	intronic	.	PXN	ENSG00000089159
rs564179245	chr2:127431931	-0.48424	N	N	NA	intronic	.	GYPC	ENSG00000136732
rs538513118	chr3:142720396	-0.53575	N	N	NA	UTR5	.	U2SURP	ENSG00000163714
rs560344146	chr17:42264283	-0.67365	N	chr17:41926126	NA	upstream	.	.	.
rs544780975	chr11:47968725	-0.24596	N	chr11:47888036	NA	intergenic	.	.	.
rs558291134	chr19:4639261	-0.54494	N	chr19:5054510	NA	upstream	.	.	.
rs552391659	chr1:26826778	-0.45301	N	chr1:27100243	NA	intergenic	.	.	.
rs181624486	chr7:104647066	-0.48642	N	N	3a	intergenic	.	.	.
rs187185470	chr3:9444738	-0.58134	N	chr3:9511975	4	intronic	.	SETD5	ENSG00000168137
rs77987078	chr7:106810388	-0.42095	N	chr7:106372219	4	intronic	.	HBP1	ENSG00000105856
rs150707689	chr1:203275378	-0.67455	N	chr1:203658782	4	intronic	.	BTG2	ENSG00000159388
rs542549236	chr8:21967354	-0.38488	N	chr8:22436681	NA	upstream	.	.	.
rs188672876	chr5:138630204	-0.39384	N	N	3a	intronic	.	MATR3	ENSG00000015479
rs535405870	chr7:99006596	-0.34127	N	chr7:99036920	NA	upstream	.	.	.
rs187234983	chr10:30842237	-0.54148	N	chr10:30496125	4	intergenic	.	.	.
rs556015155	chr8:22926556	-0.53575	N	chr8:22436681	NA	ncRNA_intronic	.	TNFRSF10B	ENSG00000120889
rs6976	chr3:52728804	-0.59779	Y	chr3:52873984	1b	UTR3	.	GLT8D1	ENSG00000016864
rs10484552	chr6:30484036	-0.52545	N	N	4	intergenic	.	.	.
rs552710485	chr1:46768966	-0.30191	N	chr1:46513012	NA	exonic	nonsynonymous	LRRC41	ENSG00000132128
rs373042980	chr4:83350731	-0.30191	N	chr4:83556631	4	exonic	nonsynonymous	HNRNPDL	ENSG00000152795
rs138747656	chr1:45196812	-0.62619	N	N	4	intergenic	.	.	.
rs58914007	chr8:134552631	-0.16362	N	chr8:134103953	4	intronic	.	ST3GAL1	ENSG00000008513
rs543830124	chr1:160510107	-0.53426	N	N	NA	downstream	.	.	.
rs575625214	chr1:198603137	-0.63341	N	chr1:199000727	NA	intergenic	.	.	.
rs540683723	chr20:43700237	-0.56919	N	N	NA	intronic	.	STK4	ENSG00000101109
rs181904746	chr11:9634749	-0.51916	N	chr11:9730141	3a	intergenic	.	.	.
rs150569017	chr22:17579494	-0.65085	N	chr22:17906176	3a	intronic	.	IL17RA	ENSG00000177663
rs571141850	chr5:131831629	-0.63067	N	chr5:131705458	NA	intergenic	.	.	.
rs185246080	chr4:154450130	-0.39449	N	N	3a	intronic	.	KIAA0922	ENSG00000121210
rs530527461	chr6:26188733	-0.57173	N	N	NA	downstream	.	.	.
rs551900838	chr12:49524241	-0.67455	N	chr12:49080698	NA	intronic	.	TUBA1B	ENSG00000123416
rs115217825	chr4:123073526	-0.66704	N	chr4:123560939	2a	intergenic	.	.	.
rs79098569	chr18:268105	-0.53575	N	N	4	upstream	.	.	.
rs78293258	chr19:10764316	-0.36705	N	chr19:10666450	4	ncRNA_exonic	.	.	.
rs559363828	chr21:45304018	-0.67455	N	chr21:45660835	NA	intronic	.	AGPAT3	ENSG00000160216
rs550280188	chr17:16284234	-0.59397	N	chr17:16156235	NA	UTR5	.	UBB	ENSG00000170315
rs188625826	chr15:74838768	-0.43912	N	chr15:75201737	4	intronic	.	ARID3B	ENSG00000179361
rs540510076	chr20:54967438	-0.65479	N	N	NA	UTR5	.	.	.
rs532696182	chr1:166809860	-0.21618	N	chr1:166828957	NA	intronic	.	POGK	ENSG00000143157
rs144514861	chr7:97762752	-0.66554	N	chr7:97933601	4	intronic	.	LMTK2	ENSG00000164715
rs377250213	chr6:33756995	-0.39683	N	chr6:33554147	4	upstream	.	.	.
rs545511145	chr17:34901522	-0.50596	N	N	NA	UTR5	.	GGNBP2	ENSG00000005955
rs549759654	chr5:134074033	-0.67003	N	chr5:134343469	NA	upstream	.	.	.
rs550057607	chr7:6048843	-0.51618	N	chr7:5619731	NA	upstream	.	.	.
rs534353978	chr1:201977234	-0.53077	N	N	NA	intergenic	.	.	.
rs549134009	chr10:11752885	-0.53426	N	N	NA	intergenic	.	.	.
rs545159814	chr6:26026738	-0.63067	N	N	NA	downstream	.	.	.
rs75359367	chr8:30028750	-0.60944	N	chr8:30280630	2c	ncRNA_intronic	.	DCTN6	ENSG00000104671
rs372226272	chr1:11968357	-0.67003	N	chr1:12246175	4	intergenic	.	.	.
rs538130483	chr20:48293416	-0.67455	N	N	NA	intronic	.	B4GALT5	ENSG00000158470
rs186911961	chr5:43040590	-0.59021	N	N	2b	ncRNA_intronic	.	ANXA2R	ENSG00000177721
rs113409333	chr16:90039257	-0.40641	N	chr16:89641624	2b	ncRNA_intronic	.	.	.
rs528723726	chr3:195808789	-0.36705	N	N	NA	UTR5	.	TFRC	ENSG00000072274
rs569293645	chr1:159894373	-0.12425	N	chr1:159518892	NA	intronic	.	TAGLN2	ENSG00000158710
rs16955490	chr18:9743635	-0.46103	N	N	4	intronic	.	RAB31	ENSG00000168461
rs1122234	chr19:13213538	-0.46197	N	chr19:13176728	4	UTR5	.	LYL1	ENSG00000104903
rs1122233	chr19:13213516	-0.46197	N	chr19:13176728	4	UTR5	.	LYL1	ENSG00000104903
rs575213490	chr19:1095447	-0.50133	N	chr19:836144	NA	upstream	.	.	.
rs532887511	chr1:115300716	-0.65479	N	N	NA	upstream	.	.	.
rs533879415	chr6:149867319	-0.628	N	chr6:149793000	NA	upstream	.	.	.
rs562075356	chr11:65190294	-0.36705	N	chr11:65665200	NA	ncRNA_exonic	.	.	.
rs549664622	chr18:53257257	-0.6111	N	chr18:53398626	NA	intronic	.	TCF4	ENSG00000196628
rs544511887	chr2:122288564	-0.67003	N	N	NA	ncRNA_exonic	.	CLASP1	ENSG00000074054
rs1726746	chr11:73882260	-0.53575	N	N	3a	UTR5	.	PPME1	ENSG00000214517
rs546170955	chr2:27579592	-0.64653	N	chr2:27295885	NA	intronic	.	GTF3C2	ENSG00000115207
rs184042272	chr22:26879742	-0.64324	N	N	3a	UTR5	.	HPS4	ENSG00000100099
rs528109265	chr2:61244303	-0.34127	N	chr2:61614301	NA	intronic	.	PUS10	ENSG00000162927
rs536260792	chr6:159421308	-0.53575	N	chr6:159469512	NA	upstream	.	.	.
rs190708150	chr7:106507132	-0.48642	N	chr7:106372219	4	intronic	.	PIK3CG	ENSG00000105851
rs150190392	chr16:163677	-0.59606	N	N	2b	intronic	.	NPRL3	ENSG00000103148
rs569500086	chr5:36152132	-0.628	N	chr5:35875134	NA	upstream	.	SKP2	ENSG00000145604
rs571567913	chr3:195808855	-0.60089	N	N	NA	UTR5	.	TFRC	ENSG00000072274
rs543846168	chr7:128864349	-0.53426	N	chr7:128576086	NA	upstream	.	.	.
rs373807671	chr2:10830015	-0.60089	N	N	4	UTR5	.	NOL10	ENSG00000115761
rs557173040	chr11:65268255	-0.52545	N	chr11:65705432	NA	ncRNA_exonic	.	.	.
rs548277401	chr6:27870832	-0.57362	N	N	NA	intergenic	.	.	.
rs577940197	chr5:149380277	-0.53575	N	chr5:149875731	NA	UTR5	.	TIGD6	ENSG00000164296
rs571319173	chr21:45342121	-0.12425	N	chr21:45660835	NA	intronic	.	AGPAT3	ENSG00000160216
rs201054816	chr3:185655698	-0.55224	N	N	4	UTR5	.	TRA2B	ENSG00000136527
rs148801759	chr17:8076792	-0.38543	N	chr17:8214427	4	UTR3	.	.	.
rs183107025	chr6:41755481	-0.50896	N	chr6:42037348	4	exonic	nonsynonymous	TOMM6	ENSG00000214736
rs77921082	chr12:120729530	-0.4229	N	chr12:121194862	4	intergenic	.	.	.
rs372806507	chr1:224691414	-0.48702	N	chr1:224614625	4	intergenic	.	.	.
rs570079776	chr1:31956282	-0.59183	N	N	NA	intergenic	.	.	.
rs536776314	chr18:9849473	-0.57253	N	N	NA	intronic	.	RAB31	ENSG00000168461
rs543029987	chr22:20748262	-0.49237	N	N	NA	upstream	.	.	.
rs189804785	chr6:111196037	-0.66704	N	N	4	UTR5	.	AMD1	ENSG00000123505
rs544153801	chr20:30193128	-0.39683	N	chr20:30401407	NA	UTR5	.	ID1	ENSG00000125968
rs192249373	chr1:28845037	-0.67455	Y	chr1:28620730	4	intronic	.	RCC1	ENSG00000180198
rs540489921	chr1:43418460	-0.58103	N	chr1:43760236	NA	intronic	.	SLC2A1	ENSG00000117394
rs1293303	chr8:11720227	-0.12425	N	chr8:11836514	4	intronic	.	CTSB	ENSG00000164733
rs115541340	chr1:9489052	-0.51916	N	chr1:9713500	2a	ncRNA_exonic	.	.	.
rs543001331	chr10:111971056	-0.67003	N	chr10:111969919	NA	intronic	.	MXI1	ENSG00000119950
rs2581899	chr8:33371199	-0.51916	Y	N	1f	upstream	.	.	.
rs2581898	chr8:33371150	-0.51916	Y	N	1b	upstream	.	.	.
rs2581897	chr8:33371146	-0.51916	Y	N	1d	upstream	.	.	.
rs546260512	chr19:50083982	-0.53575	N	N	NA	upstream	.	.	.
rs540342560	chr1:28995270	-0.62768	N	chr1:28620730	NA	UTR5	.	GMEB1	ENSG00000162419
rs541883983	chr4:184316657	-0.64279	N	N	NA	intergenic	.	.	.
rs567950885	chr17:7740426	-0.57173	N	chr17:8214427	NA	intergenic	.	.	.
rs545246811	chr16:89392785	-0.67455	N	chr16:89641624	NA	intronic	.	ANKRD11	ENSG00000167522
rs117822820	chr12:120729490	-0.4229	N	chr12:121194862	4	intergenic	.	.	.
rs189836501	chr4:148605284	-0.57511	N	chr4:149006851	2b	UTR5	.	PRMT10	ENSG00000164169
rs555186222	chr17:57762693	-0.58522	N	chr17:57911230	NA	intronic	.	CLTC	ENSG00000141367
rs115437975	chr18:3595675	-0.4798	N	N	4	ncRNA_intronic	.	DLGAP1	ENSG00000170579
rs16997968	chr21:38827714	-0.43197	N	chr21:38796728	4	intronic	.	DYRK1A	ENSG00000157540
rs113292531	chr15:93347337	-0.45301	N	N	2a	intergenic	.	.	.
rs570713119	chr19:3374817	-0.57867	N	chr19:3408665	NA	intronic	.	NFIC	ENSG00000141905
rs181251708	chr1:23886037	-0.38488	N	chr1:23850023	4	UTR5	.	ID3	ENSG00000117318
rs182707065	chr19:1897637	-0.51916	N	chr19:2127272	2c	intergenic	.	.	.
rs114803910	chr20:45989523	-0.45301	N	N	4	intergenic	.	.	.
rs531659413	chr12:49247072	-0.66555	N	chr12:49080698	NA	intergenic	.	.	.
rs560327063	chr1:22110117	-0.38488	N	N	NA	upstream	.	.	.
rs55734376	chr5:130976099	-0.63089	N	chr5:130730691	4	intergenic	.	.	.
rs542761273	chr6:26537724	-0.65479	N	N	NA	upstream	.	.	.
rs528597857	chr20:30193155	-0.39683	N	chr20:30401407	NA	UTR5	.	ID1	ENSG00000125968
rs548941085	chr11:2421479	-0.66736	N	chr11:2320013	NA	upstream	.	.	.
rs150335320	chr19:1203487	-0.57362	N	chr19:836144	4	intergenic	.	.	.
rs569293867	chr12:125399529	-0.65479	N	N	NA	UTR5	.	UBC	ENSG00000150991
rs573310943	chr1:52344653	-0.53575	N	N	NA	upstream	.	.	.
rs532615603	chr1:156698763	-0.50896	N	N	NA	UTR5	.	RRNAD1	ENSG00000143303
rs141934259	chr1:16161553	-0.62768	N	N	4	ncRNA_exonic	.	.	.
rs539475992	chr3:140660578	-0.57511	N	chr3:140926791	NA	upstream	.	.	.
rs554527978	chr11:65150155	-0.51916	N	chr11:65429936	NA	intronic	.	SLC25A45	ENSG00000162241
rs548201793	chr1:36930046	-0.50896	N	chr1:36880829	NA	upstream	.	.	.
rs7069182	chr10:72502554	-0.60595	N	N	2b	intronic	.	ADAMTS14	ENSG00000138316
rs557826441	chr17:42173056	-0.12425	N	chr17:41926126	NA	intronic	.	HDAC5	ENSG00000108840
rs554685666	chr1:46806384	-0.53575	N	chr1:46513012	NA	UTR5	.	NSUN4	ENSG00000117481
rs189682759	chr6:2858494	-0.57173	N	N	2b	ncRNA_intronic	.	.	.
rs74083031	chr1:51701791	-0.39416	N	N	4	upstream	.	.	.
rs567600610	chr16:11706411	-0.53896	N	chr16:11817466	NA	intergenic	.	.	.
rs41301993	chr1:16575343	-0.21807	N	N	4	UTR3	.	FBXO42	ENSG00000037637
rs567915858	chr1:52870299	-0.65479	N	chr1:53330458	NA	UTR5	.	PRPF38A	ENSG00000134748
rs536756039	chr10:73119347	-0.54351	N	chr10:73520632	NA	intronic	.	SLC29A3	ENSG00000198246
rs189451978	chr22:19879170	-0.44211	N	chr22:19971552	4	intronic	.	TXNRD2	ENSG00000184470
rs142430396	chr10:52315260	-0.60845	N	N	4	intronic	.	SGMS1	ENSG00000198964
rs368665129	chr8:10697347	-0.39683	N	chr8:10706411	2b	UTR5	.	PINX1	ENSG00000254093
rs538096554	chr7:44120918	-0.5843	N	N	NA	intronic	.	POLM	ENSG00000122678
rs532135407	chr10:4891012	-0.59873	N	N	NA	downstream	.	.	.
rs552937310	chr11:810025	-0.42095	N	chr11:1136478	NA	UTR5	.	RPLP2	ENSG00000177600
rs142229778	chr19:19599527	-0.54494	N	chr19:19786099	4	intronic	.	GATAD2A	ENSG00000167491
rs541766250	chr12:123380636	-0.62768	N	chr12:123837291	NA	UTR5	.	VPS37B	ENSG00000139722
rs532295902	chr3:40350982	-0.63067	N	N	NA	ncRNA_exonic	.	.	.
rs371598902	chr21:45209489	-0.64025	N	chr21:45660835	4	UTR5	.	RRP1	ENSG00000160214
rs28384498	chr1:55181480	-0.53575	N	N	4	ncRNA_intronic	.	.	.
rs540569868	chr6:13355848	-0.4798	N	N	NA	intergenic	.	.	.
rs147263691	chr1:8933915	-0.16362	N	chr1:8800780	4	intronic	.	ENO1	ENSG00000074800
rs575142030	chr17:76356220	-0.39683	N	chr17:76257892	NA	upstream	.	.	.
rs146373473	chr15:66790251	-0.16362	N	N	4	upstream	.	.	.
rs569316886	chr17:72199814	-0.30191	N	chr17:72695211	NA	UTR5	.	RPL38	ENSG00000172809
rs549080566	chr22:19419326	-0.62768	N	chr22:19058146	NA	upstream	.	.	.
rs145632952	chr7:6260997	-0.38374	N	chr7:6692605	4	intronic	.	CYTH3	ENSG00000008256
rs573544219	chr7:120591148	-0.65479	N	N	NA	intronic	.	ING3	ENSG00000071243
rs552538515	chr4:6894193	-0.50747	N	chr4:6969919	NA	intergenic	.	.	.
rs114103714	chr17:76268457	-0.57173	N	chr17:76257892	4	ncRNA_intronic	.	.	.
rs11651473	chr17:76588605	-0.5846	N	chr17:76257892	2a	intergenic	.	.	.
rs182136141	chr1:186344983	-0.65479	N	N	4	ncRNA_intronic	.	C1orf27	ENSG00000157181
rs538571921	chr14:55240044	-0.57173	N	N	NA	intronic	.	SAMD4A	ENSG00000020577
rs76202642	chr2:74682131	-0.51916	N	chr2:74317747	2b	upstream	.	.	.
rs138148676	chr17:62103076	-0.53426	N	chr17:61931549	4	intergenic	.	.	.
rs192559311	chr6:15482448	-0.27467	N	N	4	intronic	.	JARID2	ENSG00000008083
rs562284055	chr12:72233505	-0.45301	N	chr12:72179446	NA	UTR5	.	TBC1D15	ENSG00000121749
rs555473486	chr19:53439945	-0.38493	N	N	NA	ncRNA_intronic	.	ZNF816	ENSG00000180257
rs192310635	chr19:54619010	-0.60089	N	chr19:54327869	4	UTR5	.	PRPF31	ENSG00000105618
rs76660458	chr1:11968352	-0.67003	N	chr1:12246175	4	intergenic	.	.	.
rs2236141	chr22:29137870	-0.38692	Y	chr22:29628741	2a	upstream	.	CHEK2	ENSG00000183765
rs187256638	chr17:66434341	-0.51916	N	chr17:65975385	2b	intronic	.	WIPI1	ENSG00000070540
rs551203614	chr4:170533735	-0.67003	N	N	NA	UTR5	.	NEK1	ENSG00000137601
rs551204645	chr7:1577984	-0.5708	N	N	NA	intronic	.	MAFK	ENSG00000198517
rs533611240	chr3:40351012	-0.63067	N	N	NA	ncRNA_exonic	.	.	.
rs587694562	chr1:150586054	-0.41255	N	chr1:150595537	NA	intergenic	.	.	.
rs187628007	chr9:111870420	-0.45896	N	N	2a	intronic	.	TMEM245	ENSG00000106771
rs529898053	chr6:27114725	-0.53575	N	N	NA	upstream	.	.	.
rs527874191	chr9:123555667	-0.60089	N	chr9:123676396	NA	UTR5	.	FBXW2	ENSG00000119402
rs147393279	chr12:6772539	-0.63585	N	chr12:6499533	2b	upstream	.	.	.
rs536918980	chr4:75023798	-0.62768	N	chr4:75127529	NA	upstream	.	.	.
rs116499585	chr8:101162805	-0.57511	N	chr8:100749229	2a	upstream	.	.	.
rs534929687	chr6:28220065	-0.51916	N	N	NA	UTR5	.	.	.
rs188015812	chr3:52334181	-0.32002	N	N	4	intergenic	.	.	.
rs544156692	chr12:122087886	-0.4582	N	chr12:122254713	NA	intergenic	.	.	.
rs536924705	chr16:70380709	-0.628	N	chr16:69940361	NA	upstream	.	.	.
rs540553413	chr19:5718873	-0.16362	N	chr19:5889645	NA	intronic	.	LONP1	ENSG00000196365
rs141180208	chr5:172216114	-0.5994	N	chr5:171931939	4	intergenic	.	.	.
rs527642961	chr8:116439907	-0.57362	N	chr8:116597409	NA	intronic	.	TRPS1	ENSG00000104447
rs57302450	chr8:33371082	-0.67003	N	N	2a	upstream	.	TTI2	ENSG00000129696
rs142845904	chr3:50638656	-0.35809	N	chr3:50160109	4	intergenic	.	.	.
rs536202308	chr4:76437892	-0.33978	N	N	NA	intronic	.	RCHY1	ENSG00000163743
rs149139319	chr17:72199803	-0.30191	N	chr17:72695211	2a	UTR5	.	RPL38	ENSG00000172809
rs534054778	chr11:6704816	-0.53575	N	N	NA	upstream	.	.	.
rs113378963	chr7:120591301	-0.27512	N	N	4	intronic	.	ING3	ENSG00000071243
rs147481966	chr1:173837041	-0.62768	N	chr1:174222832	2b	ncRNA_intronic	.	.	.
rs77643527	chr9:111882441	-0.48876	N	N	2a	upstream	.	.	.
rs552822181	chr20:55926307	-0.62768	N	N	NA	UTR5	.	RAE1	ENSG00000101146
rs570649007	chr3:137918774	-0.40596	N	N	NA	intronic	.	ARMC8	ENSG00000114098
rs527744783	chr13:27557202	-0.53426	N	N	NA	intergenic	.	.	.
rs4911243	chr20:31162568	-0.67455	Y	chr20:30877984	2b	intronic	.	.	.
rs531677683	chr2:228316106	-0.62649	N	N	NA	intergenic	.	.	.
rs544867819	chr19:16574822	-0.47434	N	chr19:16548375	NA	intronic	.	EPS15L1	ENSG00000127527
rs527288474	chr1:212732384	-0.4798	N	chr1:212558397	NA	intergenic	.	.	.
rs575883924	chr4:119606432	-0.66704	N	N	NA	ncRNA_intronic	.	.	.
rs542114358	chr10:17686040	-0.65479	N	N	NA	upstream	.	.	.
rs73767441	chr6:119634329	-0.24596	N	N	3a	intronic	.	MAN1A1	ENSG00000111885
rs569570616	chr18:322661	-0.60342	N	N	NA	intronic	.	COLEC12	ENSG00000158270
rs528961726	chr5:142504420	-0.35002	N	chr5:142612488	NA	intronic	.	ARHGAP26	ENSG00000145819
rs548481682	chr18:2570788	-0.62768	N	N	NA	intronic	.	METTL4	ENSG00000101574
rs78617263	chr2:70369864	-0.63067	N	chr2:70402180	4	intergenic	.	.	.
rs181695882	chr4:124521315	-0.57362	N	N	2a	intergenic	.	.	.
rs570722685	chr1:156076086	-0.5843	N	chr1:156088526	NA	intronic	.	LMNA	ENSG00000160789
rs555525028	chr5:56060055	-0.65001	N	N	NA	intergenic	.	.	.
rs11000003	chr10:73557674	-0.31234	Y	chr10:73520632	4	intronic	.	CDH23	ENSG00000107736
rs142345253	chr10:4892181	-0.6362	N	N	4	intergenic	.	.	.
rs559362838	chr19:45256670	-0.67455	N	chr19:45149235	NA	intronic	.	BCL3	ENSG00000069399
rs8074290	chr17:79670538	-0.39384	N	chr17:79402603	4	exonic	nonsynonymous	MRPL12	ENSG00000262814
rs563207062	chr5:36152262	-0.628	N	chr5:35875134	NA	UTR5	.	SKP2	ENSG00000145604
rs569168419	chr13:27557277	-0.53426	N	N	NA	intergenic	.	.	.
rs143956791	chr3:52029983	-0.64324	N	N	4	upstream	.	.	.
rs139674156	chr2:231578452	-0.4332	N	chr2:231161026	4	UTR5	.	CAB39	ENSG00000135932
rs551369922	chr5:118666391	-0.21917	N	chr5:118729327	NA	intronic	.	TNFAIP8	ENSG00000145779
rs570933748	chr7:95238109	-0.62649	N	N	NA	intergenic	.	.	.
rs140703653	chr17:42173220	-0.12425	N	chr17:41926126	4	intronic	.	HDAC5	ENSG00000108840
rs554011869	chr22:19958111	-0.54055	N	chr22:19971552	NA	UTR3	.	ARVCF	ENSG00000099889
rs556481651	chr3:5020424	-0.63067	N	N	NA	ncRNA_intronic	.	.	.
rs537398391	chr21:27107443	-0.65479	N	N	NA	UTR5	.	GABPA	ENSG00000154727
rs568545464	chr3:4856311	-0.57629	N	N	NA	intronic	.	ITPR1	ENSG00000150995
rs140058830	chr17:73772713	-0.27064	N	chr17:73822598	2b	UTR3	.	H3F3B	ENSG00000132475
rs529944859	chr10:126406840	-0.25853	N	chr10:126328689	NA	intronic	.	FAM53B	ENSG00000189319
rs535968060	chr8:141629330	-0.28787	N	N	NA	intronic	.	AGO2	ENSG00000123908
rs182288821	chr7:6048903	-0.51618	N	chr7:5619731	2b	UTR5	.	AIMP2	ENSG00000106305
rs111277677	chr8:125551226	-0.39384	N	N	2b	intronic	.	TATDN1	ENSG00000147687
rs558799860	chr6:30845717	-0.53426	N	N	NA	intergenic	.	.	.
rs553172733	chr8:17104221	-0.62768	N	N	NA	UTR5	.	VPS37A	ENSG00000155975
rs536413717	chr1:213225320	-0.48876	N	chr1:212907866	NA	intronic	.	RPS6KC1	ENSG00000136643
rs547525014	chr2:234160347	-0.66704	N	chr2:234115629	NA	UTR5	.	ATG16L1	ENSG00000085978
rs546547593	chr21:27107329	-0.65479	N	N	NA	UTR5	.	GABPA	ENSG00000154727
rs80173192	chr7:101591393	-0.52391	N	chr7:101880795	4	intronic	.	CUX1	ENSG00000257923
rs545588199	chr16:23912838	-0.30042	N	chr16:23797512	NA	intronic	.	PRKCB	ENSG00000166501
rs193256380	chr1:44679014	-0.53575	N	N	4	upstream	.	.	.
rs571599547	chr13:114988304	-0.57362	N	chr13:114767455	NA	intergenic	.	.	.
rs57351863	chr8:21995205	-0.21618	N	chr8:22436681	4	downstream	.	.	.
rs556790843	chr11:61734319	-0.27512	N	chr11:61398595	NA	intronic	.	FTH1	ENSG00000167996
rs543732980	chr12:50419528	-0.38488	N	chr12:50599709	NA	upstream	.	.	.
rs548070590	chr11:70159397	-0.31324	N	chr11:69689681	NA	intronic	.	PPFIA1	ENSG00000131626
rs77912091	chr5:55419681	-0.66052	N	chr5:55196023	4	intronic	.	ANKRD55	ENSG00000164512
rs555395237	chr16:58163629	-0.38488	N	N	NA	upstream	.	.	.
rs186797181	chr12:56367629	-0.53575	N	chr12:56375137	4	upstream	.	.	.
rs4134810	chr19:7694349	-0.64025	N	chr19:7415064	4	intronic	.	XAB2	ENSG00000076924
rs181705475	chr4:109541664	-0.53575	N	N	4	upstream	.	.	.
rs534957185	chr16:85650562	-0.67455	N	chr16:85195422	NA	intronic	.	GSE1	ENSG00000131149
rs534211161	chr1:10535110	-0.27512	N	chr1:10733081	NA	intronic	.	PEX14	ENSG00000142655
rs143479690	chr20:30263219	-0.21917	N	chr20:30401407	4	intronic	.	BCL2L1	ENSG00000171552
rs189416550	chr5:5422336	-0.53575	N	N	4	upstream	.	.	.
rs556524843	chr6:27440726	-0.53575	N	N	NA	intronic	.	ZNF184	ENSG00000096654
rs62059712	chr17:7740170	-0.4798	Y	chr17:8214427	4	intergenic	.	.	.
rs367946624	chr2:179343324	-0.62768	N	N	4	ncRNA_intronic	.	.	.
rs536424306	chr10:3710432	-0.66879	N	N	NA	ncRNA_intronic	.	.	.
rs74761757	chr6:82915862	-0.53881	N	chr6:82463478	4	intronic	.	IBTK	ENSG00000005700
rs112273152	chr2:61765688	-0.62768	N	chr2:61614301	4	upstream	.	.	.
rs533760403	chr11:3856018	-0.12425	N	N	NA	intronic	.	RHOG	ENSG00000177105
rs539182321	chr18:33078100	-0.57173	N	N	NA	upstream	.	.	.
rs10166844	chr2:54798272	-0.4798	Y	chr2:54993998	2b	intronic	.	SPTBN1	ENSG00000115306
rs6413917	chr1:201139864	-0.53426	N	N	4	intronic	.	TMEM9	ENSG00000116857
rs566509861	chr19:46220761	-0.53575	N	chr19:45766729	NA	intronic	.	FBXO46	ENSG00000177051
rs116222674	chr16:9172983	-0.66052	N	chr16:9059241	4	intergenic	.	.	.
rs577641137	chr17:71304586	-0.6311	N	N	NA	intronic	.	CDC42EP4	ENSG00000179604
rs368663464	chr1:93297610	-0.66736	N	chr1:93478531	2b	UTR5	.	RPL5	ENSG00000122406
rs572756760	chr9:91933221	-0.66704	N	chr9:91534339	NA	upstream	.	.	.
rs186783464	chr22:40574097	-0.52812	N	chr22:40317126	4	UTR5	.	TNRC6B	ENSG00000100354
rs28397282	chr6:31165846	-0.53575	N	N	4	ncRNA_intronic	.	.	.
rs538126305	chr1:203275511	-0.12425	N	chr1:203658782	NA	intronic	.	BTG2	ENSG00000159388
rs540793200	chr7:65447180	-0.54832	N	chr7:65822360	NA	UTR5	.	GUSB	ENSG00000169919
rs144217967	chr17:16284199	-0.59397	N	chr17:16156235	4	UTR5	.	UBB	ENSG00000170315
rs587722060	chr9:136203217	-0.50133	N	chr9:136481205	NA	upstream	.	SURF6	ENSG00000148296
rs62639324	chr19:44174249	-0.30042	N	chr19:44278779	2a	exonic	synonymous	PLAUR	ENSG00000011422
rs73409565	chr18:11851447	-0.53575	N	N	2b	UTR5	.	GNAL	ENSG00000141404
rs10163169	chr15:42783258	-0.60089	N	chr15:42651900	2a	UTR5	.	ZNF106	ENSG00000103994
rs189319528	chr2:86221264	-0.4798	N	chr2:85826721	2a	intergenic	.	.	.
rs528014758	chr17:62291564	-0.31246	N	chr17:61931549	NA	exonic	nonsynonymous	TEX2	ENSG00000136478
rs548206976	chr2:102844331	-0.4798	N	chr2:103161516	NA	intronic	.	IL1RL2	ENSG00000115598
rs545218193	chr1:35658738	-0.6078	N	N	NA	UTR5	.	SFPQ	ENSG00000116560
rs555946680	chr4:38671231	-0.21618	N	chr4:38677227	NA	intronic	.	KLF3	ENSG00000109787
rs540949329	chr1:52344667	-0.53575	N	N	NA	upstream	.	.	.
rs367999401	chr15:43733372	-0.50851	N	chr15:44027885	3a	intronic	.	TP53BP1	ENSG00000067369
rs375291973	chr10:73513619	-0.17871	N	chr10:73520632	4	intronic	.	CDH23	ENSG00000107736
rs574074082	chr6:30640802	-0.30191	N	N	NA	UTR5	.	DHX16	ENSG00000204560
rs559412696	chr1:204485508	-0.57173	N	chr1:204530502	NA	UTR5	.	.	.
rs566268314	chr6:106968972	-0.22436	N	chr6:106727215	NA	exonic	nonsynonymous	AIM1	ENSG00000112297
rs45484795	chr6:159421040	-0.62768	N	chr6:159469512	4	UTR5	.	RSPH3	ENSG00000130363
rs545677172	chr1:28994969	-0.53575	N	chr1:28620730	NA	upstream	.	.	.
rs191189592	chr5:41904107	-0.63067	N	N	4	upstream	.	.	.
rs375918363	chr16:89164949	-0.34719	N	chr16:88856084	4	intronic	.	ACSF3	ENSG00000176715
rs548244957	chr1:45285526	-0.4798	N	N	NA	UTR3	.	PTCH2	ENSG00000117425
rs574078307	chr17:46048202	-0.57173	N	chr17:46230891	NA	intronic	.	CDK5RAP3	ENSG00000108465
rs116030518	chr15:45021117	-0.57173	N	N	4	upstream	.	.	.
rs117759498	chr7:30509865	-0.48356	N	N	4	intronic	.	NOD1	ENSG00000106100
rs191228405	chr17:76123492	-0.27512	N	chr17:76257892	2a	intronic	.	TMC6	ENSG00000141524
rs542278590	chr6:31165963	-0.53575	N	N	NA	ncRNA_intronic	.	.	.
rs116685757	chr1:167684993	-0.54321	N	chr1:167600842	2b	intergenic	.	.	.
rs576154717	chr3:152314214	-0.58084	N	chr3:152018102	NA	intergenic	.	.	.
rs533013436	chr11:65265158	-0.57173	N	chr11:65705432	NA	upstream	.	.	.
rs577165523	chr3:156893790	-0.39384	N	N	NA	intergenic	.	.	.
rs554163813	chr16:81486028	-0.67455	N	chr16:81604251	NA	intronic	.	CMIP	ENSG00000153815
rs143395858	chr6:31658323	-0.43228	N	N	3a	exonic	synonymous	ABHD16A	ENSG00000204427
rs187462566	chr19:33162774	-0.45824	N	N	4	intronic	.	ANKRD27	ENSG00000105186
rs552470564	chr1:51895831	-0.41977	N	N	NA	intronic	.	EPS15	ENSG00000085832
rs183972432	chr6:53177541	-0.6207	N	N	5	intronic	.	ELOVL5	ENSG00000012660
rs563878127	chr19:45972586	-0.19041	N	chr19:45766729	NA	intronic	.	FOSB	ENSG00000125740
rs530456330	chr7:148684331	-0.62619	N	chr7:148886058	NA	upstream	.	.	.
rs534110417	chr1:36852357	-0.38488	N	chr1:36880829	NA	upstream	.	.	.
rs569628459	chr3:154042361	-0.67003	N	N	NA	upstream	.	.	.
rs539885372	chr12:6277061	-0.57203	N	chr12:6499533	NA	intergenic	.	.	.
rs146624314	chr12:69080458	-0.5814	N	chr12:69240830	2b	ncRNA_intronic	.	.	.
rs539513824	chr10:76614004	-0.2055	N	chr10:76491047	NA	intronic	.	KAT6B	ENSG00000156650
rs7734015	chr5:138897611	-0.51916	N	N	4	intergenic	.	.	.
rs533283101	chr12:108956437	-0.53575	N	chr12:108721636	NA	exonic	synonymous	ISCU	ENSG00000136003
rs187392790	chr20:48293495	-0.67455	N	N	3a	intronic	.	B4GALT5	ENSG00000158470
rs577583355	chr9:130922752	-0.45002	N	chr9:130764955	NA	exonic	synonymous	C9orf16	ENSG00000171159
rs541086236	chr19:18484851	-0.45301	N	chr19:18398030	NA	intergenic	.	.	.
rs200145801	chr16:58283889	-0.6362	N	N	2b	UTR5	.	CCDC113	ENSG00000103021
rs139958894	chr16:50105064	-0.63622	N	chr16:50160737	4	intronic	.	HEATR3	ENSG00000155393
rs565660986	chr6:119215379	-0.39384	N	N	NA	UTR5	.	MCM9	ENSG00000111877
rs533215581	chr12:50983784	-0.55399	N	chr12:50599709	NA	intronic	.	DIP2B	ENSG00000066084
rs182124128	chr8:103405085	-0.58522	N	chr8:103836253	4	intronic	.	UBR5	ENSG00000104517
rs118014106	chr11:65245142	-0.49237	N	chr11:65705432	2a	intergenic	.	.	.
rs546167272	chr17:41561300	-0.42425	N	chr17:41926126	NA	UTR5	.	.	.
rs535226051	chr1:203275364	-0.67455	N	chr1:203658782	NA	intronic	.	BTG2	ENSG00000159388
rs193269812	chr9:129568398	-0.28234	N	N	4	intronic	.	ZBTB43	ENSG00000169155
rs968430	chr6:2858510	-0.57173	N	N	2b	ncRNA_intronic	.	.	.
rs199898101	chr1:223959963	-0.13148	N	N	2b	intronic	.	CAPN2	ENSG00000162909
rs112470376	chr16:30366565	-0.64025	N	chr16:30471109	2b	UTR5	.	CD2BP2	ENSG00000169217
rs559477732	chr7:150066718	-0.67455	N	chr7:150278589	NA	intronic	.	REPIN1	ENSG00000214022
rs545450393	chr22:26908525	-0.66704	N	N	NA	upstream	.	.	.
rs527921121	chr20:49548265	-0.35809	N	chr20:49205095	NA	ncRNA_intronic	.	.	.
rs73382012	chr17:76378001	-0.35809	N	chr17:76257892	3a	intronic	.	PGS1	ENSG00000087157
rs527315489	chr19:1095486	-0.50133	N	chr19:836144	NA	upstream	.	.	.
rs147978254	chr19:50862311	-0.65365	N	N	3a	exonic	nonsynonymous	NAPSA	ENSG00000131400
rs112864198	chr11:94842384	-0.35809	N	chr11:95096321	2a	intronic	.	ENDOD1	ENSG00000149218
rs12797162	chr11:82782875	-0.53575	N	N	2b	UTR5	.	RAB30	ENSG00000137502
rs546880310	chr2:28578546	-0.4798	N	chr2:28618161	NA	intergenic	.	.	.
rs554470774	chr16:85084842	-0.59857	N	chr16:85195422	NA	intronic	.	KIAA0513	ENSG00000135709
rs563755549	chr1:11857934	-0.30497	N	chr1:12246175	NA	intronic	.	MTHFR	ENSG00000177000
rs16881055	chr8:33371205	-0.51916	N	N	4	upstream	.	.	.
rs547606834	chr2:98279461	-0.67455	N	chr2:98271575	NA	intronic	.	ACTR1B	ENSG00000115073
rs73587553	chr6:159271023	-0.54427	N	chr6:159469512	3a	ncRNA_intronic	.	.	.
rs566761251	chr2:110962559	-0.65674	N	N	NA	UTR5	.	NPHP1	ENSG00000144061
rs182612093	chr11:63972015	-0.67455	N	chr11:63974995	4	UTR3	.	STIP1	ENSG00000168439
rs537450872	chr11:33958933	-0.54148	N	chr11:33903609	NA	intergenic	.	.	.
rs552575229	chr7:98520606	-0.53612	N	chr7:98756597	NA	intronic	.	TRRAP	ENSG00000196367
rs541891172	chr7:75931768	-0.6111	N	chr7:75460571	NA	upstream	.	.	.
rs544710620	chr19:16683208	-0.39384	N	chr19:16548375	NA	upstream	.	.	.
rs539188910	chr5:40835527	-0.53575	N	N	NA	upstream	.	.	.
rs192444367	chr3:151961287	-0.39235	N	chr3:152018102	4	intergenic	.	.	.
rs2289477	chr2:234160345	-0.66704	Y	chr2:234115629	3a	UTR5	.	ATG16L1	ENSG00000085978
rs186600670	chr16:15684997	-0.50747	N	chr16:16123459	3a	intergenic	.	.	.
rs112540614	chr15:50978933	-0.47682	N	chr15:50800095	4	UTR5	.	TRPM7	ENSG00000092439
rs528782078	chr14:24685178	-0.38488	N	N	NA	UTR5	.	NEDD8-MDP1	ENSG00000255526
rs538195052	chr7:35734741	-0.57511	N	chr7:36084529	NA	UTR5	.	HERPUD2	ENSG00000122557
rs566438080	chr12:96769832	-0.61529	N	chr12:96807117	NA	intronic	.	CDK17	ENSG00000059758
rs557452516	chr6:43603632	-0.4798	N	chr6:43693094	NA	exonic	nonsynonymous	MAD2L1BP	ENSG00000124688
rs549620673	chr2:202645844	-0.66704	N	N	NA	UTR5	.	ALS2	ENSG00000003393
rs2294026	chr8:91658905	-0.57896	N	N	4	upstream	.	.	.
rs537716316	chr19:19030468	-0.34127	N	chr19:19467937	NA	upstream	.	.	.
rs73409882	chr15:55532138	-0.58522	N	N	4	intronic	.	RAB27A	ENSG00000069974
rs369015640	chr5:138630118	-0.39384	N	N	4	intronic	.	MATR3	ENSG00000015479
rs112511159	chr17:55927474	-0.50896	N	chr17:55463857	4	upstream	.	.	.
rs187907322	chr6:31706640	-0.57173	N	N	2b	intergenic	.	CLIC1	ENSG00000213719
rs542324897	chr22:22146265	-0.55121	N	chr22:21982249	NA	intronic	.	MAPK1	ENSG00000100030
rs528545469	chr20:62496426	-0.48876	N	chr20:62693378	NA	upstream	.	.	.
rs571979277	chr16:374662	-0.21917	N	N	NA	intronic	.	AXIN1	ENSG00000103126
rs6107100	chr20:2644685	-0.67333	N	chr20:3140304	4	intronic	.	IDH3B	ENSG00000101365
rs557850010	chr1:45273554	-0.45301	N	N	NA	upstream	.	.	.
rs531508486	chr9:71830862	-0.65272	N	N	NA	intronic	.	TJP2	ENSG00000119139
rs532472412	chr3:47017901	-0.24298	N	chr3:47184055	NA	intronic	.	CCDC12	ENSG00000160799
rs144923604	chr7:104771805	-0.53612	N	N	4	intronic	.	SRPK2	ENSG00000135250
rs3746653	chr20:60758160	-0.65479	N	N	2b	intronic	.	MTG2	ENSG00000101181
rs540522767	chr20:49545955	-0.17871	N	chr20:49205095	NA	intronic	.	ADNP	ENSG00000101126
rs562208802	chr20:55985459	-0.4124	N	N	NA	intergenic	.	.	.
rs566236488	chr8:56832387	-0.24596	N	chr8:56800362	NA	intronic	.	LYN	ENSG00000254087
rs551019605	chr10:80911605	-0.31324	N	chr10:81047575	NA	intronic	.	ZMIZ1	ENSG00000108175
rs73090419	chr3:44397447	-0.59779	N	N	4	intronic	.	TCAIM	ENSG00000179152
rs140543997	chr21:45441590	-0.24596	N	chr21:45660835	4	intronic	.	TRAPPC10	ENSG00000160218
rs115586970	chr10:80911654	-0.31324	N	chr10:81047575	4	intronic	.	ZMIZ1	ENSG00000108175
rs73090417	chr3:44397224	-0.53333	N	N	3a	intronic	.	TCAIM	ENSG00000179152
rs562788409	chr7:30634423	-0.65479	N	N	NA	UTR5	.	GARS	ENSG00000106105
rs79849558	chr7:1199791	-0.64025	N	N	4	UTR5	.	ZFAND2A	ENSG00000178381
rs567271500	chr17:57368020	-0.63341	N	chr17:57801761	NA	intergenic	.	.	.
rs571030856	chr17:40714251	-0.48939	N	chr17:41172481	NA	UTR5	.	COASY	ENSG00000068120
rs138057828	chr1:45196591	-0.62619	N	N	2b	intergenic	.	.	.
rs75976017	chr4:170533728	-0.67003	N	N	4	UTR5	.	NEK1	ENSG00000137601
rs190920745	chr2:30372590	-0.31324	N	chr2:30778584	3a	intronic	.	YPEL5	ENSG00000119801
rs528872253	chr17:73663482	-0.64324	N	chr17:73822598	NA	exonic	synonymous	SAP30BP	ENSG00000161526
rs112488724	chr7:138729525	-0.3619	N	chr7:138735512	2b	UTR3	.	ZC3HAV1	ENSG00000105939
rs149137122	chr6:108919484	-0.63809	N	chr6:109376647	4	intronic	.	FOXO3	ENSG00000118689
rs535902508	chr3:187463098	-0.39384	N	chr3:187652724	NA	intronic	.	BCL6	ENSG00000113916
rs553363654	chr2:30369244	-0.38488	N	chr2:30778584	NA	upstream	.	.	.
rs546293983	chr6:43597683	-0.57173	N	chr6:43693094	NA	intronic	.	MAD2L1BP	ENSG00000124688
rs9314100	chr5:93447394	-0.62076	N	N	2b	UTR5	.	.	.
rs563924473	chr17:40714020	-0.48939	N	chr17:41172481	NA	upstream	.	.	.
rs574218935	chr4:48214521	-0.36489	N	N	NA	intronic	.	TEC	ENSG00000135605
rs566583671	chr2:178130624	-0.62619	N	N	NA	upstream	.	.	.
rs941967	chr6:52369092	-0.45725	N	chr6:52290927	4	intronic	.	TRAM2	ENSG00000065308
rs9470528	chr6:37159655	-0.60595	N	N	4	intergenic	.	.	.
rs543376148	chr11:118790609	-0.67455	N	chr11:118747576	NA	intergenic	.	.	.
rs532182075	chr1:17231704	-0.63067	N	N	NA	intergenic	.	.	.
rs887022	chr22:20748253	-0.49237	N	N	4	upstream	.	.	.
rs181848424	chr3:195805948	-0.53162	N	N	2b	intronic	.	TFRC	ENSG00000072274
rs531194228	chr15:60771283	-0.53575	N	chr15:60765216	NA	UTR5	.	NARG2	ENSG00000128915
rs576968318	chr3:52029903	-0.54832	N	N	NA	UTR5	.	RPL29	ENSG00000162244
rs566055793	chr1:27019658	-0.4798	N	chr1:27100243	NA	intergenic	.	.	.
rs557978091	chr6:7202708	-0.21618	N	chr6:7315563	NA	intronic	.	RREB1	ENSG00000124782
rs182748887	chr6:2842268	-0.4798	N	N	4	UTR5	.	.	.
rs574447873	chr7:107220620	-0.63067	N	N	NA	UTR5	.	BCAP29	ENSG00000075790
rs375769526	chr11:82782846	-0.38488	N	N	4	UTR5	.	RAB30	ENSG00000137502
rs550286286	chr6:33244843	-0.67455	N	chr6:33554147	NA	upstream;downstream	.	.	.
rs115516292	chr1:186344791	-0.65479	N	N	4	ncRNA_intronic	.	.	.
rs573416668	chr1:25559660	-0.4798	N	chr1:25291010	NA	upstream	.	.	.
rs531021895	chr9:139839255	-0.51587	N	chr9:139934107	NA	upstream	.	.	.
rs1078377	chr1:245215577	-0.63089	N	N	3a	intronic	.	EFCAB2	ENSG00000203666
rs534683707	chr17:8076705	-0.38543	N	chr17:8214427	NA	UTR3	.	.	.
rs565226400	chr20:46116267	-0.57991	N	N	NA	intergenic	.	.	.
rs542559056	chr3:5019383	-0.4798	N	N	NA	ncRNA_intronic	.	.	.
rs187044163	chr6:26206297	-0.4798	N	N	2b	intergenic	.	.	.
rs193116281	chr4:122722336	-0.53575	N	chr4:123186551	2b	upstream	.	.	.
rs563744183	chr7:105712835	-0.53426	N	chr7:105277793	NA	intergenic	.	.	.
rs183908662	chr1:44116098	-0.51288	N	chr1:43760236	4	intronic	.	KDM4A	ENSG00000066135
rs545261766	chr7:129041519	-0.50381	N	chr7:128576086	NA	intronic	.	AHCYL2	ENSG00000158467
rs116582758	chr9:115095381	-0.39384	N	chr9:114657707	2a	ncRNA_intronic	.	PTBP3	ENSG00000119314
rs140975716	chr6:6713058	-0.53426	N	chr6:7139161	4	intergenic	.	.	.
rs575520715	chr9:131037652	-0.63067	N	chr9:131465481	NA	intronic	.	GOLGA2	ENSG00000167110
rs191766894	chr20:33476508	-0.49585	N	N	2c	intronic	.	ACSS2	ENSG00000131069
rs532372903	chr2:69910497	-0.61927	N	chr2:70402180	NA	intergenic	.	.	.
rs560171121	chr2:9771434	-0.63067	N	N	NA	upstream	.	.	.
rs543630254	chr12:54731252	-0.44454	N	chr12:54387947	NA	intronic	.	COPZ1	ENSG00000111481
rs377358324	chr7:148680843	-0.53426	N	chr7:148886058	4	intergenic	.	.	.
rs574169885	chr7:134855485	-0.53575	N	chr7:134382330	NA	UTR5	.	C7orf49	ENSG00000122783
rs148537478	chr6:31745177	-0.35809	N	N	2b	upstream;downstream	.	.	.
rs568012491	chr6:43693163	-0.62619	N	chr6:43693094	NA	intergenic	.	.	.
rs542523046	chr2:43406356	-0.45301	N	chr2:43762195	NA	intergenic	.	.	.
rs74790826	chr2:122288445	-0.67003	N	N	4	intronic	.	CLASP1	ENSG00000074054
rs147692299	chr6:27100791	-0.63067	N	N	2a	upstream	.	.	.
rs189780522	chr4:8430390	-0.34756	N	N	4	intronic	.	ACOX3	ENSG00000087008
rs680386	chr1:23695275	-0.50896	Y	chr1:23850023	4	intronic	.	ZNF436	ENSG00000125945
rs546021803	chr5:150593792	-0.48939	N	chr5:150567017	NA	intronic	.	CCDC69	ENSG00000198624
rs144486849	chr1:45196734	-0.62619	N	N	4	intergenic	.	.	.
rs72647326	chr8:126442635	-0.30191	N	chr8:126474356	4	UTR5	.	TRIB1	ENSG00000173334
rs548219598	chr6:99873864	-0.52246	N	N	NA	ncRNA_intronic	.	.	.
rs191655230	chr16:81529556	-0.13148	N	chr16:81604251	4	intronic	.	CMIP	ENSG00000153815
rs563846775	chr8:66655700	-0.64483	N	chr8:66910531	NA	intronic	.	PDE7A	ENSG00000205268
rs148096795	chr17:42188746	-0.22088	N	chr17:41926126	2b	intronic	.	HDAC5	ENSG00000108840
rs530632143	chr17:76259422	-0.57173	N	chr17:76257892	NA	ncRNA_exonic	.	.	.
rs760632	chr6:16129072	-0.53575	N	N	4	upstream	.	.	.
rs149695726	chr10:30707687	-0.57362	N	chr10:30496125	2b	intergenic	.	.	.
rs561244678	chr1:45452180	-0.60387	N	N	NA	UTR5	.	EIF2B3	ENSG00000070785
rs11669468	chr19:55770829	-0.63067	N	N	4	upstream	.	.	.
rs547319439	chr9:6015647	-0.67333	N	chr9:6295587	NA	upstream	.	.	.
rs77009122	chr1:26611372	-0.21917	N	chr1:27100243	4	intronic	.	UBXN11	ENSG00000158062
rs566562381	chr17:76259513	-0.4798	N	chr17:76257892	NA	ncRNA_exonic	.	.	.
rs556314128	chr2:70141769	-0.62957	N	chr2:70402180	NA	upstream	.	.	.
rs562094067	chr19:54960451	-0.57511	N	N	NA	UTR5	.	LENG8	ENSG00000167615
rs139876474	chr12:110906098	-0.34127	N	chr12:111357727	4	intronic	.	GPN3	ENSG00000111231
rs553108923	chr7:99097926	-0.34127	N	chr7:99036920	NA	upstream	.	.	.
rs569415792	chr1:173684207	-0.57511	N	chr1:173231898	NA	UTR5	.	KLHL20	ENSG00000076321
rs574438466	chr1:113361944	-0.52639	N	N	NA	downstream	.	.	.
rs74811915	chr7:158622481	-0.62768	N	N	4	upstream	.	.	.
rs369493954	chr6:30029082	-0.53575	N	chr6:29596242	4	UTR5	.	ZNRD1	ENSG00000066379
rs547323567	chr6:31830925	-0.50896	N	N	NA	upstream;downstream	.	.	.
rs531836165	chr12:124118224	-0.57511	N	chr12:124019055	NA	UTR5	.	EIF2B1	ENSG00000111361
rs2069441	chr7:150755305	-0.57173	N	chr7:150278589	2b	UTR5	.	SLC4A2	ENSG00000164889
rs2069443	chr7:150755173	-0.57173	Y	chr7:150278589	4	upstream	.	CDK5	ENSG00000164885
rs2069442	chr7:150755205	-0.57173	Y	chr7:150278589	2a	upstream	.	CDK5	ENSG00000164885
rs552670208	chr6:3024107	-0.54494	N	N	NA	ncRNA_exonic	.	.	.
rs554102726	chr2:11884401	-0.4798	N	N	NA	intronic	.	LPIN1	ENSG00000134324
rs532474974	chr3:15094382	-0.2433	N	N	NA	intronic	.	MRPS25	ENSG00000131368
rs9905802	chr17:58547338	-0.54578	N	N	3a	intronic	.	APPBP2	ENSG00000062725
rs547052216	chr6:43021461	-0.63067	N	N	NA	exonic	nonsynonymous	CUL7	ENSG00000044090
rs575087511	chr16:47426169	-0.65297	N	N	NA	intronic	.	ITFG1	ENSG00000129636
rs556070230	chr18:9915264	-0.34756	N	N	NA	intronic	.	VAPA	ENSG00000101558
rs570787286	chr4:6676810	-0.12425	N	chr4:6969919	NA	ncRNA_exonic	.	.	.
rs2999608	chr1:147806980	-0.67003	N	N	4	intronic	.	.	.
rs181659075	chr20:30287247	-0.67455	N	chr20:30401407	2b	intronic	.	BCL2L1	ENSG00000171552
rs535734476	chr17:62971478	-0.60089	N	N	NA	ncRNA_exonic	.	.	.
rs570122294	chr2:231578635	-0.4332	N	chr2:231161026	NA	UTR5	.	CAB39	ENSG00000135932
rs7770092	chr6:30028871	-0.53575	N	chr6:29596242	4	ncRNA_exonic	.	.	.
rs138964291	chr12:31902408	-0.52545	N	chr12:32138924	4	intergenic	.	.	.
rs370658042	chr2:27273687	-0.38488	N	chr2:27295885	4	upstream	.	.	.
rs143442404	chr6:30584987	-0.51288	N	N	4	intronic	.	PPP1R10	ENSG00000204569
rs186270130	chr16:85595026	-0.40816	N	chr16:85195422	4	intergenic	.	.	.
rs370318591	chr1:230279532	-0.3111	N	N	4	intronic	.	GALNT2	ENSG00000143641
rs149463913	chr6:26537732	-0.65479	N	N	2a	upstream	.	.	.
rs190723559	chr11:47299200	-0.50397	N	chr11:47454152	4	intronic	.	MADD	ENSG00000110514
rs570490093	chr17:4607372	-0.64025	N	chr17:4755424	NA	exonic	nonsynonymous	PELP1	ENSG00000141456
rs144417568	chr9:35109484	-0.12425	N	N	2b	intronic	.	FAM214B	ENSG00000005238
rs551828455	chr7:101500599	-0.21917	N	chr7:101880795	NA	intronic	.	CUX1	ENSG00000257923
rs4482763	chr4:6894305	-0.50747	N	chr4:6969919	2b	intergenic	.	.	.
rs568367991	chr2:54196525	-0.39573	N	N	NA	intronic	.	PSME4	ENSG00000068878
rs573943636	chr1:226190812	-0.4798	N	chr1:225895806	NA	intergenic	.	.	.
rs533831625	chr4:185606192	-0.41977	N	N	NA	intronic	.	PRIMPOL	ENSG00000164306
rs16967742	chr17:73257813	-0.50896	N	chr17:72762646	2b	UTR5	.	GGA3	ENSG00000125447
rs118043266	chr5:126308036	-0.62619	N	chr5:126091428	2a	intronic	.	2020-03-03	ENSG00000173926
rs377496292	chr12:112856629	-0.55224	N	chr12:113237134	4	UTR5	.	.	.
rs569428946	chr8:28747883	-0.65479	N	N	NA	upstream	.	.	.
rs543475013	chr15:64110456	-0.67188	N	chr15:63791228	NA	intronic	.	HERC1	ENSG00000103657
rs529173561	chr20:52294819	-0.57991	N	N	NA	intergenic	.	.	.
rs7950010	chr11:65668077	-0.4798	N	chr11:65705432	2b	upstream	.	.	.
rs530306955	chr6:86388455	-0.66704	N	chr6:86500956	NA	upstream	.	.	.
rs569482250	chr20:5529996	-0.55843	N	N	NA	intronic	.	GPCPD1	ENSG00000125772
rs543841659	chr6:37018092	-0.50747	N	chr6:36648816	NA	intergenic	.	.	.
rs149669681	chr19:7694417	-0.64025	N	chr19:7415064	2b	UTR5	.	XAB2	ENSG00000076924
rs561868698	chr1:17231886	-0.63067	N	N	NA	intergenic	.	.	.
rs371333918	chr6:43737786	-0.3111	N	chr6:43693094	3a	upstream	.	.	.
rs532701890	chr14:50437432	-0.66879	N	N	NA	intergenic	.	.	.
rs7210381	chr17:45727248	-0.42095	N	chr17:45816108	4	UTR5	.	KPNB1	ENSG00000108424
rs74945988	chr1:181002906	-0.6111	N	chr1:180905694	4	intronic	.	.	.
rs549906586	chr20:54994110	-0.38488	N	N	NA	intronic	.	CASS4	ENSG00000087589
rs111849633	chr5:150080728	-0.62768	N	chr5:150567017	4	upstream	.	.	.
rs141768042	chr1:233248914	-0.46989	N	N	2b	intronic	.	PCNXL2	ENSG00000135749
rs575744502	chr1:10532519	-0.4798	N	chr1:10733081	NA	UTR5	.	DFFA	ENSG00000160049
rs41562718	chr1:28241183	-0.53575	N	chr1:28216736	4	UTR5	.	RPA2	ENSG00000117748
rs16874262	chr6:35265711	-0.21618	N	chr6:35602972	4	exonic	synonymous	DEF6	ENSG00000023892
rs139549576	chr12:46384548	-0.53575	N	chr12:46573788	2a	upstream	.	.	.
rs573501452	chr1:156698694	-0.50896	N	N	NA	UTR5	.	RRNAD1	ENSG00000143303
rs151070204	chr10:11220663	-0.12425	N	N	4	intronic	.	CELF2	ENSG00000048740
rs551085314	chr3:185655329	-0.55224	N	N	NA	intronic	.	TRA2B	ENSG00000136527
rs541557631	chr3:53164620	-0.66704	N	chr3:52873984	NA	upstream	.	.	.
rs562025866	chr7:157180007	-0.2253	N	N	NA	intronic	.	DNAJB6	ENSG00000105993
rs147900300	chr21:33985080	-0.50896	N	chr21:34439889	3a	upstream	.	C21orf59	ENSG00000159079
rs560177214	chr4:13629474	-0.57511	N	N	NA	upstream	.	.	.
rs375429854	chr6:26204771	-0.63067	N	N	4	upstream	.	.	.
rs572544472	chr6:26204840	-0.63067	N	N	NA	upstream	.	.	.
rs181376169	chr6:45404708	-0.51103	N	chr6:45569863	2b	intronic	.	RUNX2	ENSG00000124813
rs568765146	chr18:2570821	-0.62768	N	N	NA	intronic	.	METTL4	ENSG00000101574
rs571388484	chr8:22925254	-0.67455	N	chr8:22436681	NA	intronic	.	TNFRSF10B	ENSG00000120889
rs575527974	chr19:10727804	-0.6504	N	chr19:10666450	NA	intronic	.	SLC44A2	ENSG00000129353
rs116395281	chr17:8076761	-0.38543	N	chr17:8214427	4	UTR3	.	.	.
rs541269591	chr7:134845240	-0.30466	N	chr7:134382330	NA	intronic	.	TMEM140	ENSG00000146859
rs566339958	chr12:56694994	-0.54494	N	chr12:56375137	NA	upstream	.	.	.
rs575674362	chr14:81890086	-0.54148	N	chr14:81668707	NA	intronic	.	STON2	ENSG00000140022
rs138830428	chr2:122288612	-0.67003	N	N	3a	intronic	.	CLASP1	ENSG00000074054
rs564063313	chr1:11968295	-0.67003	N	chr1:12246175	NA	intergenic	.	.	.
rs547865940	chr4:174210728	-0.63941	N	N	NA	intronic	.	GALNT7	ENSG00000109586
rs78598477	chr11:59578415	-0.66555	N	chr11:59826677	4	upstream	.	.	.
rs542753451	chr8:124934636	-0.54148	N	N	NA	intronic	.	FER1L6	ENSG00000214814
rs112785172	chr6:27860877	-0.62768	N	N	4	exonic	synonymous	HIST1H2AM	ENSG00000233224
rs573470598	chr3:194838963	-0.60573	N	chr3:194404522	NA	intronic	.	XXYLT1	ENSG00000173950
rs569265909	chr16:85569128	-0.5247	N	chr16:85195422	NA	intergenic	.	.	.
rs80058754	chr17:62103170	-0.53426	N	chr17:61931549	4	intergenic	.	.	.
rs539531724	chr5:34915806	-0.51288	N	chr5:34654477	NA	upstream	.	RAD1	ENSG00000113456
rs199722675	chr8:30013929	-0.66704	N	chr8:30280630	4	ncRNA_intronic	.	DCTN6	ENSG00000104671
rs181095871	chr7:106300503	-0.53575	N	chr7:106372219	2a	UTR3	.	CCDC71L	ENSG00000253276
rs544804758	chr19:13263903	-0.27512	N	chr19:13176728	NA	UTR5	.	IER2	ENSG00000160888
rs568979635	chr17:56595827	-0.30191	N	chr17:56385573	NA	upstream	.	.	.
rs148793842	chr19:47714204	-0.46192	N	chr19:47776012	4	downstream	.	.	.
rs527332285	chr3:42623959	-0.4798	N	chr3:42896515	NA	intronic	.	SEC22C	ENSG00000093183
rs565755968	chr20:30261925	-0.27363	N	chr20:30401407	NA	intronic	.	BCL2L1	ENSG00000171552
rs149894638	chr1:24742201	-0.59021	N	N	2a	upstream	.	.	.
rs567921203	chr22:21997539	-0.3111	N	chr22:21982249	NA	intronic	.	SDF2L1	ENSG00000128228
rs559500368	chr7:92439074	-0.66555	N	chr7:92582156	NA	intronic	.	CDK6	ENSG00000105810
rs547371302	chr5:118666410	-0.21917	N	chr5:118729327	NA	intronic	.	TNFAIP8	ENSG00000145779
rs542421995	chr22:20013202	-0.49675	N	chr22:19971552	NA	intronic	.	TANGO2	ENSG00000183597
rs141488609	chr3:140660537	-0.57511	N	chr3:140926791	2a	upstream	.	.	.
rs76203765	chr3:141030851	-0.45301	N	chr3:140926791	4	intergenic	.	.	.
rs138663141	chr7:16697762	-0.57367	N	chr7:17015156	3a	intronic	.	BZW2	ENSG00000136261
rs147927897	chr6:26104155	-0.4798	N	N	4	upstream	.	HIST1H4C	ENSG00000197061
rs7299633	chr12:31868514	-0.5385	N	chr12:32138924	4	intronic	.	AMN1	ENSG00000151743
rs148852861	chr2:122354036	-0.33978	N	N	2a	intronic	.	CLASP1	ENSG00000074054
rs566766860	chr11:47400245	-0.53426	N	chr11:47454152	NA	upstream	.	.	.
rs547711998	chr3:135970024	-0.5843	N	N	NA	intronic	.	PCCB	ENSG00000114054
rs560646025	chr1:11322832	-0.66704	N	N	NA	upstream	.	.	.
rs574208191	chr15:82310635	-0.65629	N	N	NA	intergenic	.	.	.
rs61742995	chr6:26204837	-0.63067	N	N	3a	upstream	.	.	.
rs112891256	chr1:181002993	-0.6111	N	chr1:180905694	4	intronic	.	.	.
rs61742993	chr6:26204833	-0.63067	N	N	3a	upstream	.	.	.
rs527800623	chr10:74385786	-0.66704	N	N	NA	UTR5	.	MICU1	ENSG00000107745
rs35377600	chr6:31632899	-0.38488	N	N	2a	UTR5	.	GPANK1	ENSG00000204438
rs1880454	chr1:151032150	-0.50896	N	chr1:150595537	4	upstream	.	MLLT11	ENSG00000213190
rs548955781	chr7:5497682	-0.62251	N	chr7:5619731	NA	intergenic	.	.	.
rs531513423	chr22:41842931	-0.65479	N	chr22:41752944	NA	UTR5	.	TOB2	ENSG00000183864
rs147179415	chr6:13395892	-0.53896	N	N	4	intronic	.	GFOD1	ENSG00000145990
rs116982615	chr3:4764040	-0.51115	N	N	4	intronic	.	ITPR1	ENSG00000150995
rs550040103	chr17:40925409	-0.42425	N	chr17:41172481	NA	upstream	.	.	.
rs565658511	chr19:55770598	-0.51587	N	N	NA	upstream	.	.	.
rs573967710	chr1:27648683	-0.60387	N	chr1:28109632	NA	UTR5	.	TMEM222	ENSG00000186501
rs542264183	chr1:28969663	-0.53575	N	chr1:28620730	NA	upstream	.	.	.
rs544000427	chr2:11884489	-0.4798	N	N	NA	intronic	.	LPIN1	ENSG00000134324
rs553865791	chr1:20987998	-0.54832	N	N	NA	UTR5	.	DDOST	ENSG00000244038
rs535846283	chr5:148724938	-0.39384	N	N	NA	upstream	.	.	.
rs564025173	chr18:9803645	-0.22639	N	N	NA	intronic	.	RAB31	ENSG00000168461
rs74064112	chr1:28585812	-0.60387	N	chr1:28216736	4	upstream	.	.	.
rs546503075	chr1:36851796	-0.62768	N	chr1:36880829	NA	upstream	.	.	.
rs186671863	chr5:131758573	-0.41255	N	chr5:131705458	2b	ncRNA_intronic	.	.	.
rs147050867	chr11:65990204	-0.27786	N	chr11:65705432	3a	intronic	.	PACS1	ENSG00000175115
rs190847192	chr6:41755358	-0.50896	N	chr6:42037348	2a	UTR5	.	.	.
rs569051597	chr2:132250598	-0.66704	N	N	NA	ncRNA_exonic	.	.	.
rs111357958	chr2:122288619	-0.67003	N	N	4	intronic	.	CLASP1	ENSG00000074054
rs565723967	chr7:23145357	-0.57511	N	chr7:22774437	NA	UTR5	.	.	.
rs553303894	chr5:118657523	-0.34003	N	chr5:118729327	NA	intronic	.	TNFAIP8	ENSG00000145779
rs563712906	chr1:200984852	-0.40165	N	N	NA	intronic	.	KIF21B	ENSG00000116852
rs148031634	chr5:159827014	-0.51618	N	chr5:159879258	4	UTR5	.	C5orf54	ENSG00000221886
rs535818916	chr1:25174693	-0.4798	N	chr1:25291010	NA	intergenic	.	.	.
rs545149907	chr3:150264558	-0.42095	N	chr3:150707915	NA	upstream	.	.	.
rs528131229	chr19:45970893	-0.4798	N	chr19:45766729	NA	upstream	.	.	.
rs182987063	chr2:61244499	-0.34127	N	chr2:61614301	4	intronic	.	PUS10	ENSG00000162927
rs557515647	chr17:42264284	-0.67365	N	chr17:41926126	NA	upstream	.	.	.
rs142085413	chr6:34629263	-0.53431	N	chr6:34785079	4	intronic	.	C6orf106	ENSG00000196821
rs562903755	chr13:97912267	-0.59167	N	N	NA	intronic	.	MBNL2	ENSG00000139793
rs28608888	chr15:65282473	-0.50896	N	chr15:65742390	2a	upstream	.	.	.
rs554245299	chr3:169940000	-0.66704	N	chr3:169487501	NA	upstream	.	.	.
rs2274235	chr1:201123233	-0.47682	N	N	2b	UTR5	.	TMEM9	ENSG00000116857
rs552519755	chr6:28864068	-0.63067	N	N	NA	upstream	.	.	.
rs542693379	chr6:16129038	-0.53575	N	N	NA	upstream	.	.	.
rs115062402	chr15:101708498	-0.4798	N	chr15:102068658	4	intergenic	.	.	.
rs531744841	chr11:118187602	-0.53127	N	chr11:118639653	NA	downstream	.	.	.
rs73672485	chr9:131037749	-0.53575	N	chr9:131465481	4	intronic	.	GOLGA2	ENSG00000167110
rs558367146	chr22:42242111	-0.35046	N	chr22:42418910	NA	intronic	.	SREBF2	ENSG00000198911
rs1321579	chr6:27100762	-0.63067	N	N	2b	upstream	.	.	.
rs144974506	chr2:27273394	-0.62768	N	chr2:27295885	2b	upstream	.	.	.
rs546552868	chr4:4543705	-0.53575	N	N	NA	UTR5	.	STX18	ENSG00000168818
rs529557349	chr2:231578504	-0.4332	N	chr2:231161026	NA	UTR5	.	CAB39	ENSG00000135932
rs193029599	chr11:10921679	-0.4798	N	chr11:10476689	2b	intergenic	.	.	.
rs532041203	chr12:120666238	-0.67455	N	N	NA	intronic	.	PXN	ENSG00000089159
rs189531935	chr11:78001340	-0.54148	N	N	4	intronic	.	GAB2	ENSG00000033327
rs189014752	chr7:66767666	-0.64025	N	N	4	ncRNA_exonic	.	.	.
rs35173014	chr6:34833044	-0.42447	N	chr6:35266231	2c	intronic	.	UHRF1BP1	ENSG00000065060
rs12261560	chr10:3894591	-0.53426	N	N	4	intergenic	.	.	.
rs571974294	chr8:67967415	-0.4135	N	N	NA	intronic	.	COPS5	ENSG00000121022
rs372301287	chr1:231664114	-0.60387	N	N	4	upstream	.	.	.
rs534446092	chr17:71304504	-0.6311	N	N	NA	intronic	.	CDC42EP4	ENSG00000179604
rs201533122	chr12:75905287	-0.47682	N	N	4	intronic	.	KRR1	ENSG00000111615
rs542450077	chr17:30470204	-0.5344	N	N	NA	intronic	.	RHOT1	ENSG00000126858
rs2494617	chr1:2479474	-0.3111	N	chr1:2487663	2b	intergenic	.	.	.
rs185736661	chr2:146451066	-0.63809	N	N	4	intergenic	.	.	.
rs546515311	chr1:234812197	-0.4845	N	chr1:234879890	NA	intergenic	.	.	.
rs370321274	chr9:34665985	-0.49237	N	N	2b	intergenic	.	.	.
rs571517241	chr6:53213815	-0.34127	N	N	NA	UTR5	.	ELOVL5	ENSG00000012660
rs192946914	chr1:55181428	-0.53575	N	N	2b	ncRNA_intronic	.	.	.
rs531411193	chr7:1577918	-0.26277	N	N	NA	intronic	.	MAFK	ENSG00000198517
rs558541326	chr12:123574542	-0.48702	N	chr12:124019055	NA	intronic	.	PITPNM2	ENSG00000090975
rs544539729	chr5:10734338	-0.18593	N	chr5:10624866	NA	intronic	.	DAP	ENSG00000112977
rs553201868	chr1:90361879	-0.19594	N	N	NA	intronic	.	LRRC8D	ENSG00000171492
rs151311076	chr3:45709693	-0.59779	N	chr3:45918215	2a	intronic	.	LIMD1	ENSG00000144791
rs544006542	chr3:20082424	-0.39384	N	chr3:20111445	NA	intronic	.	KAT2B	ENSG00000114166
rs534638287	chr14:55738879	-0.53575	N	chr14:55744810	NA	UTR5	.	FBXO34	ENSG00000178974
rs538126852	chr6:159421094	-0.53575	N	chr6:159469512	NA	UTR5	.	RSPH3	ENSG00000130363
rs191587864	chr6:26305668	-0.6533	N	N	4	intergenic	.	.	.
rs554980206	chr3:140660668	-0.57511	N	chr3:140926791	NA	UTR5	.	.	.
rs183640330	chr11:33183152	-0.57511	N	N	2a	upstream	.	.	.
rs549326590	chr21:30672651	-0.28533	N	N	NA	intronic	.	BACH1	ENSG00000156273
rs560788760	chr2:109204785	-0.4798	N	N	NA	UTR5	.	LIMS1	ENSG00000169756
rs547868197	chr1:61545722	-0.53426	N	N	NA	intronic	.	NFIA	ENSG00000162599
rs6667155	chr1:35658915	-0.66226	N	N	4	upstream	.	.	.
rs568395780	chr3:45673076	-0.27064	N	chr3:45918215	NA	intronic	.	LIMD1	ENSG00000144791
rs539383167	chr1:16161506	-0.62768	N	N	NA	ncRNA_exonic	.	.	.
rs75099864	chr5:149380282	-0.53575	N	chr5:149875731	2a	UTR5	.	HMGXB3	ENSG00000113716
rs536818854	chr20:32399089	-0.57033	N	chr20:32557172	NA	upstream	.	.	.
rs191962342	chr7:157191200	-0.18593	N	N	4	intronic	.	DNAJB6	ENSG00000105993
rs201811301	chr3:49136292	-0.56358	N	chr3:49267435	4	intronic	.	QARS	ENSG00000172053
rs531637438	chr17:39845652	-0.46031	N	chr17:40289012	NA	intronic	.	EIF1	ENSG00000173812
rs566344661	chr22:29137770	-0.38692	N	chr22:29628741	NA	UTR5	.	CHEK2	ENSG00000183765
rs555138492	chr8:118533001	-0.62076	N	N	NA	UTR5	.	MED30	ENSG00000164758
rs192863630	chr11:62572904	-0.48609	N	N	4	UTR5	.	NXF1	ENSG00000162231
rs75451252	chr1:11968382	-0.67003	N	chr1:12246175	4	intergenic	.	.	.
rs540305116	chr17:80188880	-0.24596	N	N	NA	intronic	.	SLC16A3	ENSG00000141526
rs190983114	chr2:110962532	-0.65674	N	N	4	exonic	nonsynonymous	NPHP1	ENSG00000144061
rs62125413	chr19:2949951	-0.52545	N	chr19:3408665	4	intergenic	.	.	.
rs192827555	chr11:65267626	-0.6067	N	chr11:65705432	3a	ncRNA_exonic	.	.	.
rs111335225	chr1:174968448	-0.53575	N	N	4	upstream	.	CACYBP	ENSG00000116161
rs572486772	chr6:49431041	-0.67003	N	N	NA	UTR5	.	.	.
rs565353785	chr1:235003157	-0.48702	N	chr1:234879890	NA	intergenic	.	.	.
rs562874449	chr11:66278137	-0.45002	N	N	NA	exonic	nonsynonymous	BBS1	ENSG00000174483
rs540514841	chr22:50683626	-0.40641	N	chr22:50628937	NA	UTR3	.	HDAC10	ENSG00000100429
rs565999537	chr19:10764502	-0.4666	N	chr19:10666450	NA	ncRNA_exonic	.	.	.
rs576554022	chr22:23624268	-0.49331	N	N	NA	intronic	.	BCR	ENSG00000186716
rs573308847	chr22:21983579	-0.21618	N	chr22:21982249	NA	intronic	.	YDJC	ENSG00000161179
rs565598853	chr11:95523710	-0.30191	N	chr11:95096321	NA	UTR5	.	CEP57	ENSG00000166037
rs527878316	chr7:134845200	-0.30466	N	chr7:134382330	NA	intronic	.	TMEM140	ENSG00000146859
rs527682574	chr5:36152012	-0.628	N	chr5:35875134	NA	UTR5	.	LMBRD2	ENSG00000164187
rs537157214	chr10:126738271	-0.67041	N	chr10:126328689	NA	intronic	.	CTBP2	ENSG00000175029
rs192172195	chr1:12679913	-0.642	N	chr1:12246175	3a	intergenic	.	.	.
rs28384510	chr4:89444961	-0.62768	N	N	4	upstream	.	PYURF	ENSG00000145337
rs371273889	chr11:119252385	-0.59873	N	N	2b	UTR5	.	USP2	ENSG00000036672
rs533576332	chr22:20116982	-0.50448	N	chr22:19971552	NA	intergenic	.	.	.
rs150796647	chr6:31704487	-0.47682	N	N	2b	intronic	.	CLIC1	ENSG00000213719
rs55840928	chr7:107204440	-0.65479	N	N	4	UTR5	.	COG5	ENSG00000164597
rs549739761	chr17:29233168	-0.50596	N	N	NA	intronic	.	TEFM	ENSG00000172171
rs529944337	chr2:27304248	-0.46023	N	chr2:27295885	NA	intronic	.	EMILIN1	ENSG00000138080
rs111355132	chr3:16351137	-0.62285	N	N	2b	intergenic	.	.	.
rs202118652	chr13:77566135	-0.66704	N	N	2b	exonic	nonsynonymous	CLN5	ENSG00000102805
rs6803052	chr3:19988475	-0.62768	N	chr3:20111445	2a	upstream	.	.	.
rs543951735	chr3:15311090	-0.12425	N	N	NA	intronic	.	SH3BP5	ENSG00000131370
rs567160237	chr20:48809103	-0.55902	N	chr20:49205095	NA	UTR3	.	CEBPB	ENSG00000172216
rs191397087	chr10:52086745	-0.30466	N	N	4	intronic	.	SGMS1	ENSG00000198964
rs139410192	chr21:37670741	-0.51916	N	chr21:37702279	4	intergenic	.	.	.
rs547103253	chr18:55289239	-0.67333	N	N	NA	upstream	.	NARS	ENSG00000134440
rs568626148	chr1:16173978	-0.53575	N	N	NA	ncRNA_intronic	.	.	.
rs2303922	chr7:150725722	-0.60387	N	chr7:150278589	4	intronic	.	ABCB8	ENSG00000197150
rs114782359	chr7:99006476	-0.34127	N	chr7:99036920	4	upstream	.	.	.
rs187099157	chr14:55239964	-0.57173	N	N	2a	intronic	.	SAMD4A	ENSG00000020577
rs553684449	chr11:57192568	-0.67455	N	chr11:57146225	NA	intronic	.	SLC43A3	ENSG00000134802
rs3000899	chr1:12679850	-0.642	N	chr1:12246175	4	intergenic	.	.	.
rs564368791	chr17:41561305	-0.42425	N	chr17:41926126	NA	UTR5	.	.	.
rs561703798	chr5:64331697	-0.63067	N	N	NA	intergenic	.	.	.
rs182508458	chr8:33371196	-0.51916	N	N	4	upstream	.	.	.
rs571052183	chr4:38668942	-0.2055	N	chr4:38677227	NA	intronic	.	KLF3	ENSG00000109787
rs532726390	chr17:62533971	-0.59779	N	N	NA	UTR3	.	CEP95	ENSG00000258890
rs571922132	chr16:8962203	-0.36705	N	chr16:9059241	NA	UTR5	.	CARHSP1	ENSG00000153048
rs145205309	chr11:67374279	-0.64324	N	N	4	upstream	.	.	.
rs142631369	chr10:73513654	-0.17871	N	chr10:73520632	3a	intronic	.	CDH23	ENSG00000107736
rs570547343	chr17:45727233	-0.42095	N	chr17:45816108	NA	UTR5	.	KPNB1	ENSG00000108424
rs541993596	chr5:169230831	-0.61016	N	chr5:169691627	NA	intronic	.	DOCK2	ENSG00000134516
rs535382125	chr7:65447157	-0.54832	N	chr7:65822360	NA	exonic	nonsynonymous	GUSB	ENSG00000169919
rs564564544	chr19:45981783	-0.43171	N	chr19:45766729	NA	intergenic	.	.	.
rs563957391	chr1:17231889	-0.63067	N	N	NA	intergenic	.	.	.
rs240066	chr22:22292995	-0.45002	Y	chr22:21982249	1f	intronic	.	PPM1F	ENSG00000100034
rs147979054	chr15:89182234	-0.4798	N	N	2b	UTR5	.	ISG20	ENSG00000172183
rs559947536	chr11:66112686	-0.60387	N	chr11:65705432	NA	upstream;downstream	.	.	.
rs77886352	chr5:88180656	-0.58084	N	N	3a	ncRNA_intronic	.	MEF2C	ENSG00000081189
rs547329	chr1:32860161	-0.628	N	N	1a	upstream	.	.	.
rs555068155	chr20:54994181	-0.38488	N	N	NA	intronic	.	CASS4	ENSG00000087589
rs7925112	chr11:117857067	-0.2055	N	chr11:118081270	2a	upstream	.	IL10RA	ENSG00000110324
rs77085007	chr1:158789659	-0.61927	N	chr1:159062436	4	intergenic	.	.	.
rs550865941	chr2:178976988	-0.62619	N	N	NA	upstream	.	.	.
rs531126856	chr17:58042285	-0.47682	N	chr17:57911230	NA	upstream	.	.	.
rs55797083	chr2:241505348	-0.45301	N	chr2:241563739	1f	intergenic	.	.	.
rs114001812	chr16:1992172	-0.67455	N	chr16:2165630	4	intronic	.	MSRB1	ENSG00000198736
rs568433069	chr1:11858065	-0.30497	N	chr1:12246175	NA	intronic	.	MTHFR	ENSG00000177000
rs73930226	chr19:39373543	-0.57724	N	chr19:38925079	4	intronic	.	SIRT2	ENSG00000068903
rs550936849	chr6:159275602	-0.4798	N	chr6:159469512	NA	ncRNA_intronic	.	.	.
rs529552702	chr22:20748276	-0.49237	N	N	NA	upstream	.	.	.
rs2278930	chr3:40351092	-0.63067	N	N	4	ncRNA_exonic	.	.	.
rs560360861	chr1:27754835	-0.12425	N	chr1:28216736	NA	intronic	.	WASF2	ENSG00000158195
rs528505505	chr3:37284575	-0.62768	N	N	NA	upstream	.	.	.
rs537888552	chr4:1884799	-0.57205	N	chr4:1392789	NA	intronic	.	WHSC1	ENSG00000109685
rs113475467	chr7:129691075	-0.67003	N	chr7:129685597	2a	exonic	nonsynonymous	ZC3HC1	ENSG00000091732
rs73032598	chr3:169940126	-0.66704	N	chr3:169487501	4	upstream	.	.	.
rs145908090	chr12:62642738	-0.49172	N	chr12:62818841	4	intergenic	.	.	.
rs556523613	chr2:27712653	-0.53426	N	chr2:27295885	NA	UTR5	.	.	.
rs116657738	chr6:52932811	-0.52579	N	N	4	intronic	.	FBXO9	ENSG00000112146
rs530077864	chr8:26150763	-0.30042	N	N	NA	exonic	nonsynonymous	PPP2R2A	ENSG00000221914
rs560364159	chr4:3243887	-0.59779	N	chr4:3148276	NA	UTR3	.	HTT	ENSG00000197386
rs374793483	chr7:1544035	-0.66704	N	N	4	upstream	.	.	.
rs73032597	chr3:169940071	-0.66704	N	chr3:169487501	4	upstream	.	.	.
rs563529732	chr19:572319	-0.4483	N	chr19:836144	NA	intronic	.	BSG	ENSG00000172270
rs529415162	chr6:150039641	-0.47682	N	chr6:150373194	NA	upstream	.	.	.
rs565549132	chr18:5237966	-0.53575	N	N	NA	ncRNA_exonic	.	.	.
rs59601257	chr16:81668616	-0.21917	N	chr16:81604251	4	intronic	.	CMIP	ENSG00000153815
rs531280407	chr12:27397005	-0.42425	N	N	NA	upstream	.	.	.
rs551986838	chr20:48808889	-0.37003	N	chr20:49205095	NA	UTR3	.	CEBPB	ENSG00000172216
rs75475061	chr1:147806817	-0.67003	N	N	2b	intronic	.	.	.
rs569235583	chr2:54827330	-0.35809	N	chr2:54993998	NA	intronic	.	SPTBN1	ENSG00000115306
rs11227341	chr11:65668164	-0.57173	N	chr11:65705432	4	upstream	.	.	.
rs561376380	chr4:8442447	-0.62768	N	N	NA	UTR5	.	ACOX3	ENSG00000087008
rs200505526	chr19:54692157	-0.3111	N	chr19:54327869	3a	exonic	nonsynonymous	MBOAT7	ENSG00000125505
rs545044008	chr1:26613697	-0.50747	N	chr1:27100243	NA	intronic	.	UBXN11	ENSG00000158062
rs146922950	chr3:183853071	-0.57511	N	chr3:183730295	2b	UTR5	.	EIF2B5	ENSG00000145191
rs578112962	chr2:114514240	-0.57511	N	N	NA	UTR5	.	SLC35F5	ENSG00000115084
rs116339246	chr12:109034952	-0.25318	N	chr12:108721636	4	intergenic	.	.	.
rs530874386	chr16:27558756	-0.62805	N	chr16:27356398	NA	intronic	.	GTF3C1	ENSG00000077235
rs567390388	chr19:954877	-0.50731	N	chr19:836144	NA	intronic	.	ARID3A	ENSG00000116017
rs1369011	chr7:1543981	-0.66704	N	N	4	UTR5	.	INTS1	ENSG00000164880
rs561581654	chr9:126964907	-0.53426	N	chr9:127191232	NA	intergenic	.	.	.
rs7259871	chr19:46390280	-0.66704	N	chr19:46878629	2b	upstream	.	.	.
rs187144758	chr8:56926796	-0.62037	N	chr8:56800362	4	intergenic	.	.	.
rs146732940	chr19:16574868	-0.47434	N	chr19:16548375	4	intronic	.	EPS15L1	ENSG00000127527
rs531501980	chr19:30097034	-0.57511	N	N	NA	upstream	.	.	.
rs556090270	chr6:26123429	-0.63067	N	N	NA	upstream;downstream	.	.	.
rs576887670	chr7:5568594	-0.44454	N	chr7:5619731	NA	intronic	.	ACTB	ENSG00000075624
rs182369609	chr13:103259017	-0.54334	N	N	2b	intronic	.	TPP2	ENSG00000134900
rs587696792	chr7:75253627	-0.49959	N	chr7:75460571	NA	intronic	.	HIP1	ENSG00000127946
rs566844243	chr19:1383719	-0.27512	N	chr19:1132637	NA	upstream	.	NDUFS7	ENSG00000115286
rs532740605	chr10:76970443	-0.39384	N	chr10:76491047	NA	UTR5	.	VDAC2	ENSG00000165637
rs530921695	chr1:24741996	-0.59021	N	N	NA	upstream	.	.	.
rs542697083	chr12:109022356	-0.15105	N	chr12:108721636	NA	intronic	.	SELPLG	ENSG00000110876
rs542361025	chr4:54232160	-0.50448	N	N	NA	UTR5	.	SCFD2	ENSG00000184178
rs192656954	chr5:93447297	-0.62076	N	N	4	UTR5	.	FAM172A	ENSG00000113391
rs150642182	chr6:126277904	-0.63067	N	N	4	UTR5	.	.	.
rs533190047	chr7:157195980	-0.51081	N	N	NA	intronic	.	DNAJB6	ENSG00000105993
rs551896066	chr15:91498269	-0.67455	N	chr15:91427692	NA	intronic	.	RCCD1	ENSG00000166965
rs574628622	chr19:2783501	-0.43619	N	chr19:3272088	NA	upstream	.	.	.
rs145621079	chr1:70820628	-0.57511	N	N	4	UTR5	.	HHLA3	ENSG00000197568
rs573131738	chr1:111433307	-0.66993	N	chr1:111348029	NA	intronic	.	CD53	ENSG00000143119
rs372989838	chr8:37707343	-0.53575	N	N	4	UTR5	.	BRF2	ENSG00000104221
rs185670406	chr7:95238138	-0.62649	N	N	4	intergenic	.	.	.
rs543914988	chr19:36103652	-0.67003	N	N	NA	UTR5	.	.	.
rs540186600	chr1:203275557	-0.12425	N	chr1:203658782	NA	intronic	.	BTG2	ENSG00000159388
rs576337359	chr9:95056114	-0.63067	N	chr9:95382297	NA	upstream	.	.	.
rs541682830	chr7:141438034	-0.53575	N	N	NA	upstream	.	.	.
rs191374630	chr7:91763086	-0.4332	N	chr7:92236164	4	intronic	.	CYP51A1	ENSG00000001630
rs544708177	chr17:16322552	-0.16362	N	chr17:16156235	NA	intronic	.	TRPV2	ENSG00000187688
rs566934758	chr9:139377666	-0.51288	N	chr9:139316744	NA	intronic	.	.	.
rs178601	chr16:57496494	-0.24298	N	chr16:57061189	4	upstream	.	POLR2C	ENSG00000102978
rs17554917	chr19:1095355	-0.50133	N	chr19:836144	4	UTR5	.	.	.
rs184807121	chr6:28908936	-0.63067	N	N	4	intergenic	.	.	.
rs554082791	chr1:229644058	-0.53575	N	chr1:229670964	NA	UTR5	.	NUP133	ENSG00000069248
rs547305537	chr2:178129478	-0.53575	N	N	NA	UTR5	.	NFE2L2	ENSG00000116044
rs2850556	chr18:19192255	-0.62768	N	N	2a	UTR5	.	SNRPD1	ENSG00000167088
rs565581363	chr5:14664691	-0.62768	N	chr5:14610309	NA	upstream	.	.	.
rs557415474	chr1:221890400	-0.41172	N	N	NA	intronic	.	DUSP10	ENSG00000143507
rs185069767	chr6:26157433	-0.66261	N	N	4	upstream;downstream	.	.	.
rs587650490	chr1:150551261	-0.39416	N	chr1:150595537	NA	intronic	.	MCL1	ENSG00000143384
rs114848002	chr7:65958543	-0.66704	N	chr7:65822360	2a	intergenic	.	.	.
rs531068271	chr6:17908118	-0.48702	N	N	NA	intronic	.	KIF13A	ENSG00000137177
rs557612698	chr22:36726852	-0.67455	N	chr22:36545826	NA	intronic	.	MYH9	ENSG00000100345
rs570192917	chr4:184316743	-0.57832	N	N	NA	intergenic	.	.	.
rs548812750	chr3:12994775	-0.60065	N	chr3:12619083	NA	intronic	.	IQSEC1	ENSG00000144711
rs189615794	chr12:122235369	-0.31324	N	chr12:122254713	4	ncRNA_intronic	.	.	.
rs572681929	chr16:70286024	-0.46087	N	chr16:69940361	NA	upstream;downstream	.	.	.
rs547924542	chr17:4607478	-0.64025	N	chr17:4755424	NA	exonic	nonsynonymous	PELP1	ENSG00000141456
rs115781932	chr1:198603187	-0.63341	N	chr1:199000727	3a	intergenic	.	.	.
rs191403278	chr9:93927117	-0.49237	N	chr9:93926650	2b	intergenic	.	.	.
rs572275095	chr19:47714298	-0.46192	N	chr19:47776012	NA	downstream	.	.	.
rs562031544	chr11:18548504	-0.57511	N	chr11:18165341	NA	upstream	.	TSG101	ENSG00000074319
rs192659116	chr1:90344633	-0.43939	N	N	3a	intronic	.	LRRC8D	ENSG00000171492
rs527370578	chr1:166809986	-0.21618	N	chr1:166828957	NA	intronic	.	POGK	ENSG00000143157
rs181283635	chr17:58466163	-0.64581	N	N	4	intronic	.	USP32	ENSG00000170832
rs117558994	chr6:53213783	-0.34127	N	N	4	UTR5	.	ELOVL5	ENSG00000012660
rs138825051	chr1:179846863	-0.43619	N	N	4	UTR5	.	TOR1AIP2	ENSG00000169905
rs142712867	chr1:28832806	-0.60089	N	chr1:28620730	4	ncRNA_exonic	.	RCC1	ENSG00000180198
rs145653927	chr21:46274927	-0.12425	N	N	4	intronic	.	PTTG1IP	ENSG00000183255
rs537477864	chr7:139941958	-0.53426	N	chr7:139719439	NA	intergenic	.	.	.
rs72747995	chr5:40835455	-0.53575	N	N	4	upstream	.	.	.
rs527794283	chr6:99873742	-0.52246	N	N	NA	ncRNA_intronic	.	.	.
rs577795160	chr18:77267101	-0.25555	N	chr18:77563334	NA	intronic	.	NFATC1	ENSG00000131196
rs555335747	chr11:65683141	-0.67455	N	chr11:65705432	NA	intergenic	.	.	.
rs568303627	chr4:48685962	-0.31656	N	N	NA	intronic	.	FRYL	ENSG00000075539
rs137932611	chr10:74397201	-0.54148	N	N	4	intergenic	.	.	.
rs184710992	chr15:64540433	-0.38901	N	chr15:64672002	4	intronic	.	CSNK1G1	ENSG00000169118
rs552541621	chr22:21984360	-0.4846	N	chr22:21982249	NA	upstream	.	.	.
rs550396054	chr1:15742649	-0.67455	N	N	NA	intronic	.	EFHD2	ENSG00000142634
rs9948401	chr18:3448304	-0.4798	N	N	4	intronic	.	TGIF1	ENSG00000177426
rs143086533	chr20:32700277	-0.65479	N	chr20:32557172	2a	upstream	.	.	.
rs542425785	chr1:15744163	-0.12425	N	N	NA	intronic	.	EFHD2	ENSG00000142634
rs377555552	chr11:78001561	-0.48702	N	N	4	intronic	.	GAB2	ENSG00000033327
rs117509939	chr6:26305725	-0.6533	N	N	4	intergenic	.	.	.
rs538509433	chr7:102082046	-0.65921	N	chr7:101880795	NA	intronic	.	ORAI2	ENSG00000160991
rs142631164	chr17:66434400	-0.51916	N	chr17:65975385	4	intronic	.	WIPI1	ENSG00000070540
rs533359647	chr17:7531416	-0.65674	N	chr17:7240391	NA	UTR5	.	.	.
rs184953327	chr7:148787871	-0.47682	N	chr7:148886058	4	upstream	.	.	.
rs187624731	chr1:110527439	-0.53575	N	chr1:110470764	4	UTR5	.	AHCYL1	ENSG00000168710
rs536801980	chr2:178130622	-0.62619	N	N	NA	upstream	.	.	.
rs1190624	chr11:66112574	-0.60387	N	chr11:65705432	4	UTR5	.	BRMS1	ENSG00000174744
rs538432239	chr7:1200043	-0.64025	N	N	NA	ncRNA_exonic	.	.	.
rs561331151	chr15:60771293	-0.53575	N	chr15:60765216	NA	UTR5	.	NARG2	ENSG00000128915
rs528953158	chr7:141438231	-0.53575	N	N	NA	UTR5	.	SSBP1	ENSG00000106028
rs572925234	chr1:29506504	-0.2055	N	N	NA	intronic	.	SRSF4	ENSG00000116350
rs13230197	chr7:154998273	-0.4798	N	N	4	intergenic	.	.	.
rs78603955	chr18:46307898	-0.22639	N	chr18:46330654	4	intronic	.	CTIF	ENSG00000134030
rs6026426	chr20:57226079	-0.53575	N	N	2b	upstream	.	.	.
rs6026427	chr20:57226093	-0.53575	N	N	4	upstream	.	.	.
rs6026428	chr20:57226319	-0.53575	N	N	4	ncRNA_exonic	.	.	.
rs554664263	chr20:33476641	-0.5658	N	N	NA	intronic	.	ACSS2	ENSG00000131069
rs368319321	chr5:140997971	-0.39384	N	chr5:140519166	2b	intronic	.	DIAPH1	ENSG00000131504
rs142300754	chr8:26150529	-0.48941	N	N	4	intronic	.	PPP2R2A	ENSG00000221914
rs549900767	chr16:84766312	-0.46964	N	chr16:85195422	NA	intronic	.	USP10	ENSG00000103194
rs540723803	chr15:93447628	-0.53575	N	N	NA	intronic	.	CHD2	ENSG00000173575
rs564261855	chr6:7199401	-0.48674	N	chr6:7315563	NA	intronic	.	RREB1	ENSG00000124782
rs555058860	chr16:4323206	-0.67333	N	chr16:4476089	NA	upstream	.	.	.
rs530200737	chr16:28937076	-0.24596	N	N	NA	upstream	.	.	.
rs74018306	chr16:31265247	-0.62619	N	chr16:31015877	4	intergenic	.	.	.
rs140845311	chr1:234748653	-0.4798	N	chr1:234879890	4	intergenic	.	.	.
rs3805003	chr3:4783274	-0.27786	N	N	4	intronic	.	ITPR1	ENSG00000150995
rs113485489	chr2:109335813	-0.57511	N	N	2b	upstream	.	.	.
rs181759411	chr18:53257155	-0.6111	N	chr18:53398626	2a	intronic	.	TCF4	ENSG00000196628
rs182240198	chr4:6894157	-0.50747	N	chr4:6969919	4	intergenic	.	.	.
rs188320154	chr6:136931730	-0.30466	N	chr6:137082948	2c	intronic	.	MAP3K5	ENSG00000197442
rs113038890	chr18:21121213	-0.67455	N	chr18:21619931	2b	intronic	.	NPC1	ENSG00000141458
rs1951250	chr14:91977066	-0.62768	N	N	2a	upstream	.	.	.
rs570363674	chr1:25559710	-0.24596	N	chr1:25291010	NA	upstream	.	.	.
rs375375246	chr6:157041124	-0.57173	N	chr6:156938699	2a	intergenic	.	.	.
rs558224558	chr1:113243521	-0.35809	N	N	NA	downstream	.	.	.
rs73501892	chr11:77706132	-0.4798	N	N	3a	upstream	.	.	.
rs551165707	chr12:122237992	-0.32076	N	chr12:122254713	NA	ncRNA_intronic	.	.	.
rs569656692	chr3:4392665	-0.57586	N	N	NA	intergenic	.	.	.
rs532485955	chr16:57496435	-0.24298	N	chr16:57061189	NA	upstream	.	POLR2C	ENSG00000102978
rs141140958	chr6:26189307	-0.53426	N	N	2b	upstream	.	.	.
rs532720917	chr12:70636528	-0.54832	N	chr12:70612235	NA	ncRNA_exonic	.	.	.
rs1007550	chr19:9879272	-0.57511	N	chr19:10349690	4	UTR5	.	ZNF846	ENSG00000196605
rs558005946	chr5:141016233	-0.67455	N	chr5:141510754	NA	intronic	.	HDAC3	ENSG00000171720
rs577585785	chr4:8430270	-0.34756	N	N	NA	intronic	.	ACOX3	ENSG00000087008
rs574930412	chr9:136009499	-0.21618	N	chr9:136481205	NA	intronic	.	RALGDS	ENSG00000160271
rs577372212	chr11:62607186	-0.63067	N	N	NA	intronic	.	WDR74	ENSG00000133316
rs73439283	chr15:75943927	-0.45381	N	N	4	intronic	.	SNX33	ENSG00000173548
rs185122776	chr4:185734382	-0.58134	N	N	3a	intronic	.	ACSL1	ENSG00000151726
rs183681	chr5:14664695	-0.62768	N	chr5:14610309	2b	upstream	.	.	.
rs113943594	chr1:245134462	-0.62768	N	N	2a	intronic	.	EFCAB2	ENSG00000203666
rs536342266	chr1:27070975	-0.67455	N	chr1:27100243	NA	intronic	.	ARID1A	ENSG00000117713
rs548720657	chr9:131084774	-0.50896	N	chr9:131465481	NA	upstream	.	TRUB2	ENSG00000167112
rs143465014	chr3:53381663	-0.57511	N	N	4	upstream	.	.	.
rs538273251	chr5:131758593	-0.41255	N	chr5:131705458	NA	ncRNA_intronic	.	.	.
rs2051407	chr21:45079245	-0.4798	Y	N	4	intronic	.	HSF2BP	ENSG00000160207
rs567520035	chr18:21033220	-0.62768	N	chr18:20771130	NA	UTR5	.	RIOK3	ENSG00000101782
rs545078989	chr16:2054187	-0.44454	N	chr16:2165630	NA	intronic	.	ZNF598	ENSG00000167962
rs543259712	chr3:185655703	-0.55224	N	N	NA	UTR5	.	TRA2B	ENSG00000136527
rs143766806	chr15:75661177	-0.28862	N	chr15:75361539	4	upstream;downstream	.	.	.
rs552351046	chr2:97304058	-0.39746	N	chr2:97368670	NA	UTR5	.	KANSL3	ENSG00000114982
rs544120362	chr11:65189745	-0.62768	N	chr11:65665200	NA	upstream	.	.	.
rs36033115	chr1:45480232	-0.67455	N	N	4	exonic	nonsynonymous	UROD	ENSG00000126088
rs528377338	chr11:62310453	-0.67455	N	N	NA	intronic	.	AHNAK	ENSG00000124942
rs571143026	chr3:183602603	-0.42425	N	chr3:183730295	NA	exonic	nonsynonymous	PARL	ENSG00000175193
rs145686330	chr18:46474797	-0.12425	N	chr18:46330654	2a	exonic	synonymous	SMAD7	ENSG00000101665
rs543700770	chr19:11679370	-0.50747	N	chr19:11921021	NA	intergenic	.	.	.
rs564769452	chr8:33371113	-0.67003	N	N	NA	upstream	.	TTI2	ENSG00000129696
rs138302538	chr5:36151136	-0.39683	N	chr5:35875134	4	intronic	.	LMBRD2	ENSG00000164187
rs149013732	chr15:41694650	-0.65479	N	chr15:41496713	4	UTR5	.	.	.
rs577626663	chr6:36562169	-0.65479	N	chr6:36353934	NA	UTR5	.	SRSF3	ENSG00000112081
rs562392808	chr3:195806085	-0.53162	N	N	NA	intronic	.	TFRC	ENSG00000072274
rs534518847	chr3:186740262	-0.42844	N	chr3:186629144	NA	intronic	.	ST6GAL1	ENSG00000073849
rs560977731	chr17:40472135	-0.21807	N	chr17:40696915	NA	intronic	.	STAT3	ENSG00000168610
rs574330262	chr14:89631833	-0.16362	N	N	NA	intronic	.	FOXN3	ENSG00000053254
rs116165121	chr10:112617426	-0.4798	N	N	4	intergenic	.	.	.
rs546183641	chr18:32870203	-0.53575	N	N	NA	UTR5	.	.	.
rs545810015	chr12:42820826	-0.58522	N	N	NA	intronic	.	PPHLN1	ENSG00000134283
rs78379994	chr1:39670291	-0.21917	N	chr1:39291708	4	intronic	.	MACF1	ENSG00000127603
rs549528335	chr3:183602582	-0.42425	N	chr3:183730295	NA	exonic	nonsynonymous	PARL	ENSG00000175193
rs570410381	chr5:138524332	-0.65082	N	N	NA	intronic	.	SIL1	ENSG00000120725
rs75341342	chr3:39447971	-0.62768	N	chr3:39307162	4	upstream	.	.	.
rs540075174	chr9:136009254	-0.12425	N	chr9:136481205	NA	intronic	.	RALGDS	ENSG00000160271
rs553513001	chr17:39835620	-0.61927	N	chr17:40289012	NA	intergenic	.	.	.
rs574655200	chr8:67967444	-0.4135	N	N	NA	intronic	.	COPS5	ENSG00000121022
rs546321484	chr3:50649241	-0.36705	N	chr3:50160109	NA	UTR5	.	CISH	ENSG00000114737
rs527650257	chr1:229644172	-0.53575	N	chr1:229670964	NA	upstream	.	.	.
rs528055657	chr5:81653230	-0.53426	N	N	NA	intergenic	.	.	.
rs150770727	chr10:73513377	-0.17871	N	chr10:73520632	4	intronic	.	CDH23	ENSG00000107736
rs561005997	chr2:122292224	-0.65205	N	N	NA	intronic	.	CLASP1	ENSG00000074054
rs181696394	chr12:109023910	-0.15105	N	chr12:108721636	3a	intronic	.	SELPLG	ENSG00000110876
rs528878770	chr15:50978894	-0.47682	N	chr15:50800095	NA	UTR5	.	TRPM7	ENSG00000092439
rs186956750	chr7:127225636	-0.38488	N	N	4	UTR5	.	GCC1	ENSG00000179562
rs540390728	chr10:70092686	-0.39384	N	N	NA	intronic	.	HNRNPH3	ENSG00000096746
rs557558402	chr19:10362919	-0.31448	N	chr19:10666450	NA	UTR5	.	MRPL4	ENSG00000105364
rs560408769	chr3:186288391	-0.60387	N	chr3:186201112	NA	upstream	.	.	.
rs554029537	chr10:73557867	-0.31234	N	chr10:73520632	NA	intronic	.	CDH23	ENSG00000107736
rs114913278	chr9:115095210	-0.39384	N	chr9:114657707	4	ncRNA_intronic	.	PTBP3	ENSG00000119314
rs35569264	chr17:39940637	-0.26576	N	chr17:40289012	4	intronic	.	JUP	ENSG00000173801
rs138315341	chr11:57192387	-0.12425	N	chr11:57146225	4	intronic	.	SLC43A3	ENSG00000134802
rs577408784	chr10:43278255	-0.53575	N	N	NA	UTR5	.	BMS1	ENSG00000165733
rs191094043	chr7:115852460	-0.58134	N	N	2b	intronic	.	TES	ENSG00000135269
rs140473256	chr8:11720083	-0.67455	N	chr8:11836514	4	intronic	.	CTSB	ENSG00000164733
rs530724985	chr22:22006601	-0.46197	N	chr22:21982249	NA	upstream	.	.	.
rs146450524	chr2:122288483	-0.67003	N	N	2a	ncRNA_exonic	.	CLASP1	ENSG00000074054
rs548659304	chr17:79367976	-0.62514	N	chr17:79402603	NA	intergenic	.	.	.
rs576907230	chr19:8386423	-0.5546	N	N	NA	exonic	synonymous	RPS28	ENSG00000233927
rs113462338	chr12:10766353	-0.62076	N	chr12:10610991	2b	upstream	.	.	.
rs549760965	chr17:56406939	-0.17871	N	chr17:56385573	NA	ncRNA_intronic	.	.	.
rs372045887	chr8:125551287	-0.39384	N	N	2a	exonic	nonsynonymous	TATDN1	ENSG00000147687
rs534834024	chr7:5632410	-0.25853	N	chr7:5619731	NA	upstream	.	.	.
rs112033242	chr19:10527533	-0.4798	N	chr19:10666450	4	intronic	.	PDE4A	ENSG00000065989
rs560747743	chr19:44669259	-0.54832	N	chr19:45149235	NA	UTR5	.	ZNF226	ENSG00000167380
rs78594874	chr7:6433029	-0.12425	N	chr7:6692605	2b	intronic	.	RAC1	ENSG00000136238
rs566722352	chr3:98302853	-0.38114	N	chr3:98428155	NA	intronic	.	CPOX	ENSG00000080819
rs117333820	chr6:13276602	-0.64922	N	N	4	intronic	.	PHACTR1	ENSG00000112137
rs556216773	chr12:26427886	-0.48702	N	chr12:26339986	NA	intergenic	.	.	.
rs534744331	chr12:125406458	-0.53426	N	N	NA	intergenic	.	.	.
rs373783745	chr7:100076732	-0.40641	N	chr7:100278657	4	UTR5	.	TSC22D4	ENSG00000166925
rs538237599	chr19:13991244	-0.49237	N	chr19:13948397	NA	intronic	.	NANOS3	ENSG00000187556
rs569828359	chr9:102583983	-0.51916	N	N	NA	upstream	.	.	.
rs541236052	chr2:197104559	-0.57362	N	chr2:196974333	NA	intronic	.	HECW2	ENSG00000138411
rs115623396	chr5:172328166	-0.47714	N	chr5:171931939	2b	intronic	.	ERGIC1	ENSG00000113719
rs574431442	chr22:21996475	-0.54494	N	chr22:21982249	NA	upstream	.	.	.
rs181598010	chr8:38796147	-0.67455	N	chr8:38804069	4	intronic	.	PLEKHA2	ENSG00000169499
rs540161316	chr11:111749886	-0.63067	N	chr11:111543916	NA	UTR5	.	FDXACB1	ENSG00000255561
rs368914823	chr2:21022847	-0.62076	N	N	4	UTR5	.	C2orf43	ENSG00000118961
rs532439392	chr6:134274299	-0.66704	N	N	NA	intronic	.	.	.
rs143150663	chr3:172428904	-0.57511	N	chr3:172160401	2a	UTR5	.	NCEH1	ENSG00000144959
rs543937081	chr18:23806196	-0.67003	N	N	NA	upstream	.	TAF4B	ENSG00000141384
rs3736213	chr11:33183017	-0.66704	N	N	2b	UTR5	.	CSTF3	ENSG00000176102
rs568307580	chr12:70636710	-0.54832	N	chr12:70612235	NA	ncRNA_intronic	.	.	.
rs547487372	chr2:228316244	-0.62649	N	N	NA	intergenic	.	.	.
rs528126608	chr2:145263206	-0.39235	N	chr2:145728994	NA	intronic	.	ZEB2	ENSG00000169554
rs374750579	chr15:70740471	-0.57194	N	chr15:70933290	4	intergenic	.	.	.
rs143594743	chr16:28986004	-0.66704	N	N	2a	upstream	.	.	.
rs559705439	chr1:45285517	-0.4798	N	N	NA	UTR3	.	PTCH2	ENSG00000117425
rs146582665	chr7:148680832	-0.53426	N	chr7:148886058	4	intergenic	.	.	.
rs573271386	chr15:93347248	-0.45301	N	N	NA	intergenic	.	.	.
rs531475876	chr17:76662139	-0.38488	N	chr17:76257892	NA	intergenic	.	.	.
rs556244050	chr17:40465081	-0.34719	N	chr17:40696915	NA	downstream	.	.	.
rs569746612	chr9:107537792	-0.66052	N	N	NA	UTR3	.	.	.
rs145699731	chr17:8076863	-0.38543	N	chr17:8214427	2a	UTR3	.	.	.
rs71562659	chr7:105172506	-0.66704	N	chr7:105277793	4	upstream	.	.	.
rs73156970	chr22:20863885	-0.29743	N	N	2a	intronic	.	MED15	ENSG00000099917
rs560984252	chr4:48214311	-0.36489	N	N	NA	intronic	.	TEC	ENSG00000135605
rs141662192	chr11:85862618	-0.4798	N	N	4	intergenic	.	.	.
rs146365596	chr8:6286520	-0.31324	N	chr8:6700888	3a	intronic	.	MCPH1	ENSG00000147316
rs72657514	chr12:6454679	-0.57832	N	chr12:6499533	4	intergenic	.	.	.
rs72657515	chr12:6454717	-0.57832	N	chr12:6499533	2a	intergenic	.	.	.
rs72657516	chr12:6454765	-0.57832	N	chr12:6499533	4	intergenic	.	.	.
rs151083947	chr9:102584069	-0.51916	N	N	4	upstream	.	.	.
rs561563222	chr12:123380701	-0.62768	N	chr12:123837291	NA	UTR5	.	VPS37B	ENSG00000139722
rs115793054	chr2:97197995	-0.51916	N	chr2:97368670	4	intergenic	.	.	.
rs550486323	chr8:142428066	-0.61529	N	chr8:142329460	NA	intergenic	.	PTP4A3	ENSG00000184489
rs576319657	chr10:5591057	-0.64374	N	N	NA	intergenic	.	.	.
rs115332818	chr8:104427450	-0.6078	N	chr8:103928723	4	exonic	nonsynonymous	DCAF13	ENSG00000164934
rs115662461	chr2:99952901	-0.57511	N	N	2b	upstream	.	TXNDC9	ENSG00000115514
rs533466710	chr6:36412160	-0.52688	N	chr6:36353934	NA	intronic	.	KCTD20	ENSG00000112078
rs191346255	chr6:35694250	-0.53426	N	chr6:35602972	2b	intronic	.	FKBP5	ENSG00000096060
rs528581424	chr19:14466787	-0.67184	N	chr19:14499477	NA	intergenic	.	.	.
rs188103572	chr18:46474983	-0.12425	N	chr18:46330654	3a	intronic	.	SMAD7	ENSG00000101665
rs528486286	chr7:26239725	-0.52545	N	N	NA	intronic	.	HNRNPA2B1	ENSG00000122566
rs557922673	chr20:32700012	-0.51288	N	chr20:32557172	NA	UTR5	.	EIF2S2	ENSG00000125977
rs573288511	chr1:29210595	-0.45301	N	N	NA	intergenic	.	.	.
rs540836627	chr6:2858447	-0.57173	N	N	NA	ncRNA_intronic	.	.	.
rs182900785	chr4:87882929	-0.17871	N	chr4:88057353	2b	intronic	.	AFF1	ENSG00000172493
rs10273478	chr7:157195958	-0.51081	N	N	4	intronic	.	DNAJB6	ENSG00000105993
rs554875336	chr15:43733283	-0.50851	N	chr15:44027885	NA	intronic	.	TP53BP1	ENSG00000067369
rs7257438	chr19:36618761	-0.49237	N	N	2b	intergenic	.	.	.
rs552083083	chr17:47910479	-0.28256	N	chr17:47488823	NA	intergenic	.	.	.
rs372754221	chr2:179343312	-0.62768	N	N	4	ncRNA_intronic	.	.	.
rs557109674	chr6:143771957	-0.63067	N	chr6:144270001	NA	UTR5	.	.	.
rs184381457	chr10:75609219	-0.67455	N	N	2b	intronic	.	CAMK2G	ENSG00000148660
rs530445207	chr19:56146307	-0.63067	N	N	NA	intergenic	.	.	.
rs546193009	chr6:8435529	-0.51618	N	N	NA	UTR5	.	SLC35B3	ENSG00000124786
rs138175896	chr14:21151461	-0.62768	N	chr14:21431413	4	upstream	.	.	.
rs55853079	chr11:66277969	-0.45002	Y	N	4	upstream;downstream	.	.	.
rs551522010	chr11:65683503	-0.67455	N	chr11:65705432	NA	downstream	.	.	.
rs373430165	chr22:36724904	-0.67455	N	chr22:36545826	2b	intronic	.	MYH9	ENSG00000100345
rs556054362	chr2:187350842	-0.53575	N	N	NA	upstream	.	.	.
rs201721565	chr10:74114592	-0.42095	N	N	4	exonic	nonsynonymous	DNAJB12	ENSG00000148719
rs117946524	chr10:52381946	-0.15105	N	N	3a	intronic	.	SGMS1	ENSG00000198964
rs539127113	chr1:207997279	-0.67455	N	chr1:207991209	NA	intergenic	.	.	.
rs559437961	chr11:3859119	-0.21618	N	N	NA	intronic	.	RHOG	ENSG00000177105
rs144015900	chr11:65382929	-0.65479	N	chr11:65705432	2b	upstream	.	.	.
rs566141734	chr21:36261157	-0.39384	N	chr21:36450841	NA	intronic	.	RUNX1	ENSG00000159216
rs71380169	chr17:71304506	-0.6311	N	N	2a	intronic	.	CDC42EP4	ENSG00000179604
rs566941831	chr1:28832553	-0.53575	N	chr1:28620730	NA	ncRNA_exonic	.	RCC1	ENSG00000180198
rs116479008	chr15:50979073	-0.47682	N	chr15:50800095	4	upstream	.	.	.
rs542815182	chr22:29666665	-0.27064	N	chr22:29628741	NA	intronic	.	EWSR1	ENSG00000182944
rs534436706	chr17:79068812	-0.44211	N	chr17:79402603	NA	intronic	.	BAIAP2	ENSG00000175866
rs539342296	chr3:12598574	-0.53575	N	chr3:12267780	NA	UTR5	.	MKRN2	ENSG00000075975
rs536609615	chr17:42148172	-0.39683	N	chr17:41926126	NA	UTR5	.	G6PC3	ENSG00000141349
rs184824352	chr9:124049315	-0.24596	N	chr9:123676396	4	intronic	.	GSN	ENSG00000148180
rs55757091	chr16:68323654	-0.67455	N	chr16:68138091	4	intronic	.	SLC7A6	ENSG00000103064
rs62090014	chr17:1619815	-0.48876	N	chr17:2014984	4	upstream	.	.	.
rs535748299	chr9:95860947	-0.67455	N	chr9:95684697	NA	intronic	.	C9orf89	ENSG00000165233
rs79150624	chr20:39745211	-0.46137	N	chr20:39268185	4	ncRNA_intronic	.	TOP1	ENSG00000198900
rs141323739	chr7:23230753	-0.62928	N	chr7:22774437	4	intronic	.	NUPL2	ENSG00000136243
rs533693133	chr19:1208020	-0.3111	N	chr19:836144	NA	intronic	.	STK11	ENSG00000118046
rs79167383	chr7:44925381	-0.67003	N	chr7:44811223	4	upstream	.	.	.
rs10451445	chr19:47747476	-0.48702	N	chr19:47776012	4	intergenic	.	.	.
rs191667775	chr1:160635605	-0.48941	N	N	2b	intergenic	.	.	.
rs2167079	chr11:47270255	-0.50896	Y	chr11:47454152	4	exonic	nonsynonymous	ACP2	ENSG00000134575
rs531039152	chr3:47804020	-0.59779	N	N	NA	intronic	.	SMARCC1	ENSG00000173473
rs547548832	chr17:25902160	-0.52422	N	chr17:25848196	NA	intronic	.	KSR1	ENSG00000141068
rs115208084	chr1:38156166	-0.63067	N	chr1:38294626	2a	UTR5	.	C1orf109	ENSG00000116922
rs185873777	chr19:40791712	-0.57173	N	chr19:41214796	4	upstream	.	.	.
rs368965801	chr22:23540355	-0.40517	N	N	4	intronic	.	BCR	ENSG00000186716
rs74466292	chr1:22076603	-0.49675	N	N	4	intronic	.	USP48	ENSG00000090686
rs540876524	chr1:26605867	-0.67455	N	chr1:27100243	NA	upstream;downstream	.	SH3BGRL3	ENSG00000142669
rs559023415	chr1:212967223	-0.63555	N	chr1:212558397	NA	intronic	.	TATDN3	ENSG00000203705
rs144176731	chr22:40586653	-0.46585	N	chr22:40317126	2a	intronic	.	TNRC6B	ENSG00000100354
rs559121267	chr15:55574483	-0.36556	N	N	NA	intronic	.	RAB27A	ENSG00000069974
rs75482936	chr2:48492328	-0.60595	N	N	4	intergenic	.	.	.
rs575467972	chr10:104192492	-0.6111	N	chr10:104400112	NA	upstream	.	.	.
rs572704255	chr1:234812196	-0.4845	N	chr1:234879890	NA	intergenic	.	.	.
rs533394459	chr2:109253746	-0.24596	N	N	NA	intronic	.	LIMS1	ENSG00000169756
rs555136379	chr17:73901047	-0.67003	N	chr17:73822598	NA	UTR5	.	MRPL38	ENSG00000204316
rs191933478	chr9:115095151	-0.39384	N	chr9:114657707	4	ncRNA_intronic	.	PTBP3	ENSG00000119314
rs532547306	chr12:57029973	-0.67455	N	chr12:57493727	NA	UTR5	.	BAZ2A	ENSG00000076108
rs560345857	chr6:139969810	-0.67053	N	N	NA	intergenic	.	.	.
rs138112058	chr1:110950276	-0.53575	N	chr1:111348029	4	exonic	synonymous	LAMTOR5	ENSG00000134248
rs151222479	chr1:21349061	-0.30042	N	N	2b	intronic	.	EIF4G3	ENSG00000075151
rs569898422	chr12:54701079	-0.57832	N	chr12:54387947	NA	intergenic	.	.	.
rs576464701	chr3:71276803	-0.43171	N	chr3:71677817	NA	intronic	.	FOXP1	ENSG00000114861
rs544513423	chr2:130939053	-0.66704	N	N	NA	intronic	.	SMPD4	ENSG00000136699
rs552480372	chr6:29599384	-0.64592	N	chr6:29596242	NA	intronic	.	GABBR1	ENSG00000204681
rs201710720	chr13:45563804	-0.66704	N	N	4	exonic	synonymous	GPALPP1	ENSG00000133114
rs546174494	chr17:37028082	-0.25555	N	chr17:37298789	NA	intronic	.	LASP1	ENSG00000002834
rs184477254	chr1:33283033	-0.65479	N	N	4	UTR5	.	YARS	ENSG00000134684
rs16853998	chr1:179334917	-0.38488	N	N	2b	UTR5	.	AXDND1	ENSG00000162779
rs149935994	chr7:12755610	-0.66879	N	N	2b	intergenic	.	.	.
rs569582980	chr7:104656351	-0.63729	N	N	NA	intronic	.	KMT2E	ENSG00000005483
rs346155	chr19:13885127	-0.65046	N	chr19:13948397	4	upstream;downstream	.	C19orf53	ENSG00000104979
rs346156	chr19:13885215	-0.54832	N	chr19:13948397	4	upstream;downstream	.	C19orf53	ENSG00000104979
rs192449223	chr4:146019373	-0.57511	N	chr4:146008537	2a	UTR5	.	ANAPC10	ENSG00000164162
rs115806594	chr6:7143859	-0.40517	N	chr6:7315563	4	intronic	.	RREB1	ENSG00000124782
rs548663932	chr12:120729550	-0.4229	N	chr12:121194862	NA	intergenic	.	.	.
rs550358328	chr2:174828142	-0.4483	N	N	NA	intronic	.	SP3	ENSG00000172845
rs139816210	chr7:5614595	-0.66879	N	chr7:5619731	4	intergenic	.	.	.
rs28675035	chr7:66385996	-0.49237	N	N	3a	upstream	.	.	.
rs563849138	chr1:224691363	-0.48702	N	chr1:224614625	NA	intergenic	.	.	.
rs186120127	chr4:100870325	-0.39384	N	N	4	intronic	.	H2AFZ	ENSG00000164032
rs148069120	chr1:213034308	-0.66601	N	chr1:212558397	2a	intronic	.	FLVCR1	ENSG00000162769
rs201195	chr3:50638782	-0.35809	N	chr3:50160109	2b	intergenic	.	.	.
rs551189572	chr8:67341301	-0.52812	N	chr8:66910531	NA	UTR5	.	RRS1	ENSG00000179041
rs201473470	chr17:26925971	-0.66704	N	N	4	UTR5	.	SPAG5	ENSG00000076382
rs78486849	chr6:7166843	-0.31324	N	chr6:7315563	4	intronic	.	RREB1	ENSG00000124782
rs149438580	chr8:66655816	-0.64483	N	chr8:66910531	3a	intronic	.	PDE7A	ENSG00000205268
rs575237727	chr11:118790584	-0.67455	N	chr11:118747576	NA	intergenic	.	.	.
rs75361933	chr1:151284336	-0.47165	N	N	2c	intronic	.	PI4KB	ENSG00000143393
rs140699380	chr4:4543693	-0.53575	N	N	4	UTR5	.	STX18	ENSG00000168818
rs558383047	chr10:4892070	-0.54427	N	N	NA	intergenic	.	.	.
rs567915369	chr1:100905828	-0.26997	N	chr1:101100839	NA	intronic	.	CDC14A	ENSG00000079335
rs9282870	chr19:41829693	-0.12425	N	N	4	UTR3	.	CCDC97	ENSG00000142039
rs61692333	chr19:1897820	-0.51916	N	chr19:2127272	4	intergenic	.	.	.
rs148417512	chr5:154214548	-0.61877	N	N	4	intronic	.	FAXDC2	ENSG00000170271
rs555004975	chr16:81491451	-0.22341	N	chr16:81604251	NA	intronic	.	CMIP	ENSG00000153815
rs539254227	chr1:113162412	-0.53575	N	N	NA	UTR5	.	CAPZA1	ENSG00000116489
rs576996290	chr19:21785872	-0.53426	N	N	NA	intergenic	.	.	.
rs146971701	chr1:90368127	-0.49643	N	N	4	intronic	.	LRRC8D	ENSG00000171492
rs532004220	chr20:52240313	-0.4798	N	N	NA	intergenic	.	.	.
rs193097138	chr1:28415218	-0.63067	N	chr1:28216736	4	upstream	.	.	.
rs527390105	chr3:193852968	-0.63067	N	chr3:194138782	NA	upstream	.	.	.
rs139637418	chr5:55419770	-0.66052	N	chr5:55196023	2a	intronic	.	ANKRD55	ENSG00000164512
rs565680857	chr10:74032480	-0.57173	N	N	NA	intergenic	.	.	.
rs148072052	chr1:202128531	-0.24298	N	N	4	exonic	synonymous	PTPN7	ENSG00000143851
rs192786899	chr6:147235780	-0.57173	N	chr6:147701217	4	ncRNA_intronic	.	.	.
rs547062660	chr15:70740452	-0.57194	N	chr15:70933290	NA	intergenic	.	.	.
rs371315222	chr11:62572875	-0.48609	N	N	4	UTR5	.	NXF1	ENSG00000162231
rs78177487	chr2:55496434	-0.53575	N	chr2:55013646	2a	upstream	.	.	.
rs542048526	chr16:81658644	-0.12425	N	chr16:81604251	NA	intronic	.	CMIP	ENSG00000153815
rs76884357	chr19:1897663	-0.51916	N	chr19:2127272	4	intergenic	.	.	.
rs565829623	chr3:137918948	-0.40596	N	N	NA	intronic	.	ARMC8	ENSG00000114098
rs587689198	chr1:151284129	-0.28266	N	N	NA	intronic	.	PI4KB	ENSG00000143393
rs541985835	chr2:224810147	-0.53331	N	N	NA	upstream	.	.	.
rs536728060	chr22:23624246	-0.49331	N	N	NA	intronic	.	BCR	ENSG00000186716
rs541285702	chr3:186667460	-0.49675	N	chr3:186201112	NA	intronic	.	ST6GAL1	ENSG00000073849
rs192426171	chr16:71929464	-0.30191	N	N	4	UTR5	.	IST1	ENSG00000182149
rs186684763	chr3:177056435	-0.63341	N	N	2b	intergenic	.	.	.
rs556701840	chr7:120591101	-0.65479	N	N	NA	intronic	.	ING3	ENSG00000071243
rs182157424	chr22:47000468	-0.5843	N	chr22:46615376	2a	intergenic	.	.	.
rs118037841	chr20:30294656	-0.32046	N	chr20:30401407	4	intronic	.	BCL2L1	ENSG00000171552
rs574838302	chr17:29233395	-0.46031	N	N	NA	upstream	.	TEFM	ENSG00000172171
rs534828832	chr17:73855021	-0.57362	N	chr17:73822598	NA	intergenic	.	.	.
rs568199508	chr11:77185443	-0.52545	N	N	NA	upstream	.	.	.
rs530870528	chr1:26613763	-0.50747	N	chr1:27100243	NA	intronic	.	UBXN11	ENSG00000158062
rs113815244	chr19:46220716	-0.53575	N	chr19:45766729	2a	intronic	.	FBXO46	ENSG00000177051
rs554958657	chr6:158981182	-0.60089	N	chr6:159469512	NA	intronic	.	TMEM181	ENSG00000146433
rs189446690	chr1:181002990	-0.6111	N	chr1:180905694	4	intronic	.	.	.
rs533002441	chr7:137942445	-0.59884	N	chr7:137881690	NA	intergenic	.	.	.
rs59522292	chr12:125398731	-0.39416	N	N	3a	intronic	.	UBC	ENSG00000150991
rs550935253	chr15:76196333	-0.64025	N	N	NA	exonic	nonsynonymous	FBXO22	ENSG00000167196
rs530781966	chr6:27798517	-0.6111	N	N	NA	downstream	.	.	.
rs566282545	chr6:36853832	-0.63067	N	chr6:36353934	NA	intronic	.	C6orf89	ENSG00000198663
rs533436539	chr4:129209445	-0.53575	N	N	NA	UTR5	.	PGRMC2	ENSG00000164040
rs147069240	chr1:246743404	-0.26997	N	N	2a	intronic	.	CNST	ENSG00000162852
rs75390744	chr19:45972551	-0.19041	N	chr19:45766729	4	intronic	.	FOSB	ENSG00000125740
rs527635306	chr6:11232958	-0.6111	N	chr6:11721221	NA	intronic	.	NEDD9	ENSG00000111859
rs149898681	chr6:75994564	-0.64716	N	N	4	UTR5	.	TMEM30A	ENSG00000112697
rs570925498	chr2:32264884	-0.64025	N	N	NA	upstream	.	.	.
rs571069954	chr1:231664314	-0.60387	N	N	NA	upstream	.	.	.
rs117111149	chr17:36908915	-0.4332	N	chr17:37298789	4	upstream	.	.	.
rs115571860	chr6:15509872	-0.43951	N	N	4	intronic	.	JARID2	ENSG00000008083
rs2299303	chr7:104771676	-0.53612	N	N	3a	intronic	.	SRPK2	ENSG00000135250
rs142846840	chr22:21997326	-0.3111	N	chr22:21982249	4	exonic	synonymous	SDF2L1	ENSG00000128228
rs532349580	chr6:27870780	-0.57362	N	N	NA	intergenic	.	.	.
rs182770094	chr2:201729363	-0.57511	N	chr2:202112471	4	UTR5	.	CLK1	ENSG00000013441
rs2299304	chr7:104771857	-0.59057	Y	N	4	intronic	.	SRPK2	ENSG00000135250
rs549933373	chr11:71811725	-0.67455	N	N	NA	intronic	.	LAMTOR1	ENSG00000149357
rs557651707	chr16:24850095	-0.60595	N	chr16:24848471	NA	intergenic	.	.	.
rs533164596	chr1:220219822	-0.63067	N	N	NA	ncRNA_intronic	.	EPRS	ENSG00000136628
rs543871519	chr2:224810064	-0.53331	N	N	NA	UTR5	.	WDFY1	ENSG00000085449
rs149205311	chr6:154754035	-0.61065	N	N	4	intronic	.	CNKSR3	ENSG00000153721
rs116885800	chr1:27216708	-0.64025	N	chr1:27100243	2a	UTR5	.	GPN2	ENSG00000142751
rs540276288	chr4:73935422	-0.67003	N	N	NA	exonic	nonsynonymous	COX18	ENSG00000163626
rs538108264	chr17:77805873	-0.63533	N	chr17:77885258	NA	intergenic	.	.	.
rs532405814	chr7:129360393	-0.18593	N	chr7:129685597	NA	intronic	.	NRF1	ENSG00000106459
rs142367101	chr8:104427428	-0.6078	N	chr8:103928723	4	exonic	synonymous	DCAF13	ENSG00000164934
rs550599531	chr2:224810214	-0.53331	N	N	NA	upstream	.	.	.
rs552883615	chr5:159436099	-0.64324	N	chr5:159101706	NA	upstream	.	.	.
rs112156199	chr6:27798713	-0.6111	N	N	4	downstream	.	.	.
rs182085709	chr6:147213805	-0.55149	N	chr6:147701217	4	ncRNA_intronic	.	.	.
rs569569337	chr12:49484308	-0.52336	N	chr12:49080698	NA	intronic	.	DHH	ENSG00000139549
rs142479605	chr3:98302835	-0.38114	N	chr3:98428155	2a	intronic	.	CPOX	ENSG00000080819
rs539338210	chr12:57881838	-0.60089	N	chr12:57493727	NA	UTR5	.	MARS	ENSG00000166986
rs112459242	chr10:122610930	-0.57511	N	N	4	ncRNA_intronic	.	WDR11	ENSG00000120008
rs556079975	chr19:4374613	-0.40816	N	chr19:4090422	NA	intronic	.	SH3GL1	ENSG00000141985
rs79579299	chr22:23540249	-0.40517	N	N	2a	intronic	.	BCR	ENSG00000186716
rs75400743	chr3:183903806	-0.628	N	chr3:183730295	4	upstream	.	.	.
rs573999222	chr9:127624429	-0.62768	N	chr9:127191232	NA	upstream	.	.	.
rs558622595	chr22:29137900	-0.47885	N	chr22:29628741	NA	upstream	.	CHEK2	ENSG00000183765
rs187273386	chr10:126381628	-0.38181	N	chr10:126328689	4	intronic	.	FAM53B	ENSG00000189319
rs74877838	chr7:157180113	-0.2253	N	N	4	intronic	.	DNAJB6	ENSG00000105993
rs536163023	chr1:211556164	-0.62768	N	N	NA	ncRNA_exonic	.	.	.
rs147428515	chr19:47288224	-0.12425	N	chr19:47776012	4	intronic	.	SLC1A5	ENSG00000105281
rs182929584	chr3:156544052	-0.57173	N	N	2a	upstream	.	.	.
rs537283670	chr3:196669605	-0.27512	N	chr3:196501413	NA	ncRNA_exonic	.	.	.
rs539758108	chr3:187463092	-0.39384	N	chr3:187652724	NA	intronic	.	BCL6	ENSG00000113916
rs562262723	chr3:187463057	-0.39384	N	chr3:187652724	NA	intronic	.	BCL6	ENSG00000113916
rs530985912	chr4:139935921	-0.30042	N	N	NA	upstream	.	.	.
rs555911875	chr18:3603692	-0.51916	N	N	NA	intronic	.	DLGAP1	ENSG00000170579
rs116616332	chr1:45452336	-0.60387	N	N	4	UTR5	.	.	.
rs529305886	chr22:22292568	-0.45002	N	chr22:21982249	NA	intronic	.	PPM1F	ENSG00000100034
rs3738060	chr1:246276984	-0.59873	N	N	3a	intronic	.	SMYD3	ENSG00000185420
rs185881410	chr11:3856112	-0.12425	N	N	4	intronic	.	RHOG	ENSG00000177105
rs116812209	chr5:157286104	-0.4332	N	N	4	UTR5	.	CLINT1	ENSG00000113282
rs145574092	chr1:109618492	-0.53575	N	chr1:109366370	4	intronic	.	TAF13	ENSG00000197780
rs184537281	chr1:93544870	-0.53575	N	chr1:93478531	4	UTR5	.	MTF2	ENSG00000143033
rs189893143	chr1:235110958	-0.48702	N	chr1:234879890	4	intergenic	.	.	.
rs115656145	chr17:47785801	-0.57173	N	chr17:47488823	4	upstream	.	.	.
rs538509189	chr3:156544048	-0.57173	N	N	NA	upstream	.	.	.
rs114811373	chr17:8076730	-0.38543	N	chr17:8214427	2a	UTR3	.	.	.
rs55787415	chr19:6737711	-0.62768	N	chr19:6671369	2b	upstream	.	.	.
rs199551192	chr11:46563411	-0.49675	N	N	4	intronic	.	AMBRA1	ENSG00000110497
rs574624511	chr8:22932258	-0.4798	N	chr8:22436681	NA	ncRNA_intronic	.	.	.
rs572084994	chr16:2732317	-0.4127	N	chr16:2838274	NA	upstream	.	.	.
rs11135694	chr8:22925515	-0.67455	Y	chr8:22436681	2b	intronic	.	TNFRSF10B	ENSG00000120889
rs568453936	chr19:13214071	-0.21917	N	chr19:13176728	NA	upstream	.	.	.
rs562829836	chr19:47987640	-0.66704	N	chr19:47776012	NA	ncRNA_exonic	.	.	.
rs114280694	chr2:102844323	-0.4798	N	chr2:103161516	4	intronic	.	IL1RL2	ENSG00000115598
rs142194100	chr7:106358843	-0.59873	N	chr7:106372219	2b	intergenic	.	.	.
rs571491288	chr16:53164607	-0.65479	N	N	NA	intronic	.	CHD9	ENSG00000177200
rs540015425	chr20:50158172	-0.60782	N	chr20:50342960	NA	intronic	.	NFATC2	ENSG00000101096
rs186180931	chr6:28104751	-0.63067	N	N	4	ncRNA_exonic	.	.	.
rs543354408	chr6:17707130	-0.63067	N	N	NA	upstream	.	.	.
rs549526336	chr10:72502301	-0.57916	N	N	NA	intronic	.	ADAMTS14	ENSG00000138316
rs542929588	chr1:230279638	-0.3111	N	N	NA	intronic	.	GALNT2	ENSG00000143641
rs376331408	chr14:81889817	-0.54148	N	chr14:81668707	4	intronic	.	STON2	ENSG00000140022
rs7091535	chr10:126381690	-0.38181	N	chr10:126328689	4	intronic	.	FAM53B	ENSG00000189319
rs146871918	chr10:52315270	-0.60845	N	N	4	intronic	.	SGMS1	ENSG00000198964
rs151080499	chr5:93447307	-0.62076	N	N	2b	UTR5	.	FAM172A	ENSG00000113391
rs541762846	chr15:70740436	-0.57194	N	chr15:70933290	NA	intergenic	.	.	.
rs572453156	chr20:49546125	-0.17871	N	chr20:49205095	NA	intronic	.	ADNP	ENSG00000101126
rs145594470	chr12:90150841	-0.58713	N	chr12:90546388	2b	intergenic	.	.	.
rs149032825	chr14:103112427	-0.58134	N	chr14:103333255	4	intronic	.	RCOR1	ENSG00000089902
rs528803158	chr9:111696267	-0.65479	N	N	NA	UTR5	.	IKBKAP	ENSG00000070061
rs150711254	chr5:81653220	-0.53426	N	N	4	intergenic	.	.	.
rs147847983	chr7:106810286	-0.42095	N	chr7:106372219	4	intronic	.	HBP1	ENSG00000105856
rs536514433	chr22:40725308	-0.25209	N	chr22:40317126	NA	UTR3	.	TNRC6B	ENSG00000100354
rs543109368	chr6:30640808	-0.30191	N	N	NA	UTR5	.	DHX16	ENSG00000204560
rs28362597	chr5:33440946	-0.53575	N	N	2a	UTR5	.	TARS	ENSG00000113407
rs28362594	chr12:125399580	-0.65479	N	N	2b	UTR5	.	UBC	ENSG00000150991
rs554362817	chr4:140135343	-0.6533	N	N	NA	intergenic	.	.	.
rs537171469	chr17:7761125	-0.66704	N	chr17:8214427	NA	UTR5	.	LSMD1	ENSG00000183011
rs75375644	chr22:37638621	-0.25853	N	chr22:37258986	4	intronic	.	RAC2	ENSG00000128340
rs576729985	chr11:62649171	-0.30191	N	N	NA	intronic	.	SLC3A2	ENSG00000168003
rs140008751	chr6:26285728	-0.63067	N	N	2b	upstream	.	HIST1H4H	ENSG00000158406
rs567581250	chr5:172328127	-0.47714	N	chr5:171931939	NA	intronic	.	ERGIC1	ENSG00000113719
rs535105692	chr6:32936022	-0.47682	N	N	NA	upstream	.	.	.
rs532410042	chr19:1253573	-0.67455	N	chr19:836144	NA	intronic	.	MIDN	ENSG00000167470
rs181214483	chr7:144533079	-0.62768	N	N	4	UTR5	.	TPK1	ENSG00000196511
rs188365238	chr6:37071377	-0.4798	N	chr6:36648816	3a	intergenic	.	.	.
rs554304810	chr19:51308230	-0.47682	N	chr19:51728477	NA	upstream	.	.	.
rs572708234	chr1:47184843	-0.50896	N	N	NA	upstream	.	.	.
rs888663	chr19:18484922	-0.45301	Y	chr19:18398030	4	intergenic	.	.	.
rs532560233	chr16:28985908	-0.66704	N	N	NA	upstream	.	.	.
rs186049944	chr7:106300526	-0.53575	N	chr7:106372219	4	UTR3	.	CCDC71L	ENSG00000253276
rs553047354	chr11:59436871	-0.53575	N	chr11:59826677	NA	upstream	.	.	.
rs549401300	chr4:184316767	-0.57832	N	N	NA	intergenic	.	.	.
rs192953625	chr4:185307568	-0.41977	N	N	4	intergenic	.	.	.
rs537385882	chr2:219152577	-0.4798	N	chr2:219212037	NA	intronic	.	TMBIM1	ENSG00000135926
rs558661298	chr2:30475991	-0.60782	N	chr2:30778584	NA	intronic	.	LBH	ENSG00000213626
rs551335365	chr7:6261003	-0.38374	N	chr7:6692605	NA	intronic	.	CYTH3	ENSG00000008256
rs142113137	chr18:9825786	-0.53267	N	N	2b	intronic	.	RAB31	ENSG00000168461
rs143050457	chr2:128458334	-0.61324	N	N	2a	upstream	.	.	.
rs140932723	chr13:97879333	-0.33789	N	N	3a	intronic	.	MBNL2	ENSG00000139793
rs76489411	chr16:48644313	-0.67003	N	chr16:48652983	4	ncRNA_intronic	.	.	.
rs115282751	chr1:150586316	-0.41255	Y	chr1:150595537	4	intergenic	.	.	.
rs555812321	chr11:62310299	-0.67455	N	N	NA	intronic	.	AHNAK	ENSG00000124942
rs2272533	chr2:70520620	-0.66736	N	chr2:70402180	2b	intronic	.	SNRPG	ENSG00000143977
rs546481	chr1:234859883	-0.4798	N	chr1:234879890	4	ncRNA_intronic	.	.	.
rs550369883	chr15:57998898	-0.53575	N	N	NA	UTR5	.	GCOM1	ENSG00000137878
rs572645674	chr6:11233194	-0.65674	N	chr6:11721221	NA	intronic	.	NEDD9	ENSG00000111859
rs541738177	chr2:54817029	-0.53426	N	chr2:54993998	NA	intronic	.	SPTBN1	ENSG00000115306
rs187115123	chr6:27870762	-0.57362	N	N	4	intergenic	.	.	.
rs531815289	chr7:6048822	-0.51618	N	chr7:5619731	NA	upstream	.	.	.
rs2864700	chr1:151028929	-0.67455	Y	chr1:150595537	1f	intronic	.	CDC42SE1	ENSG00000197622
rs532773060	chr16:89435828	-0.57456	N	chr16:89641624	NA	intronic	.	ANKRD11	ENSG00000167522
rs553349828	chr20:3801432	-0.65479	N	chr20:4161500	NA	UTR5	.	AP5S1	ENSG00000125843
rs540724622	chr16:29816779	-0.65479	N	chr16:30082508	NA	upstream;downstream	.	.	.
rs114996919	chr5:134722892	-0.67455	N	chr5:134343469	4	intronic	.	H2AFY	ENSG00000113648
rs574268910	chr19:5627629	-0.67455	N	chr19:5889645	NA	intronic	.	SAFB	ENSG00000160633
rs567904560	chr1:44679081	-0.53575	N	N	NA	upstream	.	.	.
rs192253013	chr9:134131892	-0.53127	N	N	4	intergenic	.	.	.
rs546437955	chr11:48083198	-0.29775	N	chr11:47888036	NA	intronic	.	PTPRJ	ENSG00000149177
rs572683423	chr5:10734449	-0.18593	N	chr5:10624866	NA	intronic	.	DAP	ENSG00000112977
rs186470714	chr11:85780987	-0.4798	N	N	4	upstream	.	.	.
rs555036114	chr15:74877251	-0.58176	N	chr15:75361539	NA	intronic	.	ARID3B	ENSG00000179361
rs72907946	chr3:47018491	-0.57173	N	chr3:47184055	3a	intronic	.	CCDC12	ENSG00000160799
rs191916413	chr2:122288523	-0.67003	N	N	4	ncRNA_exonic	.	CLASP1	ENSG00000074054
rs542097121	chr5:150479791	-0.31324	N	chr5:150567017	NA	downstream	.	.	.
rs151282041	chr17:76662068	-0.38488	N	chr17:76257892	2a	intergenic	.	.	.
rs570976920	chr2:11884271	-0.4798	N	N	NA	intronic	.	LPIN1	ENSG00000134324
rs562660163	chr5:156962380	-0.43951	N	chr5:156655015	NA	intronic	.	ADAM19	ENSG00000135074
rs572303112	chr1:27648739	-0.60387	N	chr1:28109632	NA	exonic	synonymous	TMEM222	ENSG00000186501
rs112601269	chr22:19958202	-0.54055	N	chr22:19971552	4	UTR3	.	ARVCF	ENSG00000099889
rs537627141	chr21:43430294	-0.62768	N	chr21:43850713	NA	ncRNA_intronic	.	ZBTB21	ENSG00000173276
rs887732	chr4:10183117	-0.57173	N	N	4	intergenic	.	.	.
rs887733	chr4:10183108	-0.57173	N	N	2a	intergenic	.	.	.
rs887731	chr4:10183186	-0.4798	N	N	3a	intergenic	.	.	.
rs887734	chr4:10182913	-0.4798	N	N	4	intergenic	.	.	.
rs528083622	chr4:130014758	-0.67003	N	N	NA	UTR5	.	C4orf33	ENSG00000151470
rs186721863	chr5:172328250	-0.47714	N	chr5:171931939	2b	intronic	.	ERGIC1	ENSG00000113719
rs541896304	chr11:113953784	-0.59319	N	chr11:113984489	NA	intronic	.	ZBTB16	ENSG00000109906
rs528075943	chr1:11968327	-0.67003	N	chr1:12246175	NA	intergenic	.	.	.
rs543148256	chr2:106404379	-0.67455	N	chr2:106433909	NA	intronic	.	NCK2	ENSG00000071051
rs184032509	chr2:170430257	-0.53575	N	N	4	UTR5	.	FASTKD1	ENSG00000138399
rs562637542	chr2:220082786	-0.25853	N	chr2:220049128	NA	intronic	.	ABCB6	ENSG00000115657
rs572342556	chr20:31098894	-0.58103	N	chr20:30877984	NA	ncRNA_intronic	.	.	.
rs141817204	chr16:70286006	-0.46087	N	chr16:69940361	2b	upstream;downstream	.	.	.
rs552683650	chr8:8860466	-0.53575	N	N	NA	UTR5	.	ERI1	ENSG00000104626
rs115220109	chr4:71554186	-0.53575	N	N	3a	upstream	.	.	.
rs587747212	chr1:150534614	-0.3111	N	chr1:150595537	NA	ncRNA_intronic	.	.	.
rs564769466	chr1:27048413	-0.3381	N	chr1:27100243	NA	intronic	.	ARID1A	ENSG00000117713
rs558181384	chr1:8938132	-0.67455	N	chr1:8800780	NA	intronic	.	ENO1	ENSG00000074800
rs538908703	chr15:40391254	-0.21917	N	N	NA	intronic	.	BMF	ENSG00000104081
rs551226541	chr11:460650	-0.43228	N	chr11:307961	NA	intronic	.	PTDSS2	ENSG00000174915
rs551637939	chr1:1310811	-0.53575	N	N	NA	UTR5	.	AURKAIP1	ENSG00000175756
rs73791742	chr5:140044203	-0.67455	N	chr5:140519166	2b	upstream	.	.	.
rs587750728	chr1:150949803	-0.51916	N	chr1:150595537	NA	intergenic	.	.	.
rs115654630	chr6:42947174	-0.4798	N	chr6:42510602	2b	upstream	.	.	.
rs550301126	chr16:30366649	-0.64025	N	chr16:30471109	NA	UTR5	.	CD2BP2	ENSG00000169217
rs541737717	chr22:21308187	-0.50397	N	N	NA	downstream	.	.	.
rs576142923	chr1:115259425	-0.36705	N	N	NA	UTR5	.	NRAS	ENSG00000213281
rs531388287	chr3:23958706	-0.53575	N	chr3:24347800	NA	UTR5	.	RPL15	ENSG00000174748
rs532536646	chr22:47000562	-0.5843	N	chr22:46615376	NA	intergenic	.	.	.
rs575388606	chr19:2169356	-0.3111	N	chr19:2127272	NA	intronic	.	DOT1L	ENSG00000104885
rs538849378	chr1:184020904	-0.65479	N	N	NA	exonic	synonymous	TSEN15	ENSG00000198860
rs8110601	chr19:53439665	-0.24159	N	N	4	ncRNA_intronic	.	ZNF816	ENSG00000180257
rs568086751	chr12:54701000	-0.57832	N	chr12:54387947	NA	intergenic	.	.	.
rs185731835	chr22:36727168	-0.67455	N	chr22:36545826	2a	intronic	.	MYH9	ENSG00000100345
rs7537948	chr1:36103135	-0.4483	N	N	2a	intronic	.	PSMB2	ENSG00000126067
rs183919507	chr6:144127656	-0.30497	N	chr6:144441671	2a	intronic	.	PHACTR2	ENSG00000112419
rs115742071	chr1:16339418	-0.6362	N	N	2b	intergenic	.	.	.
rs577046774	chr22:20850883	-0.3111	N	N	NA	upstream	.	.	.
rs561966328	chr17:76125469	-0.43495	N	chr17:76257892	NA	intronic	.	TMC6	ENSG00000141524
rs529971357	chr12:110906305	-0.34127	N	chr12:111357727	NA	exonic	nonsynonymous	FAM216A	ENSG00000204856
rs146989295	chr1:52831835	-0.53575	N	chr1:53330458	2a	UTR5	.	CC2D1B	ENSG00000154222
rs1077782	chr6:3027173	-0.57362	N	N	2a	ncRNA_exonic	.	.	.
rs539679590	chr1:38478189	-0.48702	N	chr1:38294626	NA	upstream	.	.	.
rs575992810	chr1:40849380	-0.21618	N	chr1:40406715	NA	intronic	.	SMAP2	ENSG00000084070
rs145185054	chr16:89435918	-0.57456	N	chr16:89641624	2b	intronic	.	ANKRD11	ENSG00000167522
rs114578858	chr5:172229929	-0.66052	N	chr5:171931939	4	intergenic	.	.	.
rs532405859	chr17:8076648	-0.38543	N	chr17:8214427	NA	UTR3	.	.	.
rs139143943	chr2:98279540	-0.67455	N	chr2:98271575	4	intronic	.	ACTR1B	ENSG00000115073
rs574486193	chr1:205719717	-0.59586	N	chr1:205676263	NA	upstream	.	.	.
rs551321302	chr18:322655	-0.60342	N	N	NA	intronic	.	COLEC12	ENSG00000158270
rs535285778	chr1:203275491	-0.12425	N	chr1:203658782	NA	intronic	.	BTG2	ENSG00000159388
rs541102775	chr11:118230141	-0.38488	N	chr11:118639653	NA	upstream	.	.	.
rs188991807	chr1:93544871	-0.53575	N	chr1:93478531	4	UTR5	.	MTF2	ENSG00000143033
rs73393405	chr6:26126331	-0.55604	N	N	3a	intergenic	.	.	.
rs73393406	chr6:26126499	-0.55604	N	N	2b	intergenic	.	.	.
rs73393407	chr6:26126604	-0.55604	N	N	4	intergenic	.	.	.
rs572570631	chr19:41829679	-0.12425	N	N	NA	UTR3	.	CCDC97	ENSG00000142039
rs549924093	chr14:90863446	-0.39384	N	N	NA	UTR5	.	CALM1	ENSG00000198668
rs532907573	chr10:70847677	-0.53127	N	chr10:70607580	NA	upstream	.	.	.
rs118133512	chr10:6205809	-0.48876	N	chr10:6101129	2b	intronic	.	PFKFB3	ENSG00000170525
rs148537350	chr11:65267805	-0.6067	N	chr11:65705432	3a	ncRNA_exonic	.	.	.
rs386713	chr6:2842139	-0.38488	N	N	4	UTR5	.	SERPINB1	ENSG00000021355
rs572221679	chr18:13726603	-0.43619	N	chr18:13594999	NA	upstream	.	.	.
rs536796549	chr2:29093221	-0.65479	N	chr2:28618161	NA	upstream	.	.	.
rs185323918	chr18:322895	-0.60342	N	N	4	intronic	.	COLEC12	ENSG00000158270
rs143144483	chr19:47234577	-0.67455	N	chr19:47629264	4	intronic	.	STRN4	ENSG00000090372
rs538961315	chr8:96146032	-0.65479	N	chr8:95960511	NA	UTR5	.	.	.
rs552861317	chr6:15266956	-0.24596	N	N	NA	intronic	.	JARID2	ENSG00000008083
rs148266194	chr12:106752487	-0.46989	N	N	4	intronic	.	POLR3B	ENSG00000013503
rs117343253	chr7:102987960	-0.43619	N	N	4	upstream	.	PSMC2	ENSG00000161057
rs187318533	chr11:57508659	-0.35809	N	chr11:57724059	3a	ncRNA_intronic	.	.	.
rs528361062	chr10:50391984	-0.60595	N	chr10:50264204	NA	intronic	.	C10orf128	ENSG00000204161
rs566930556	chr11:66610890	-0.31448	N	chr11:66855593	NA	UTR5;UTR3	.	C11orf80	ENSG00000173715
rs12331717	chr4:164088059	-0.67003	N	N	2a	UTR5	.	NAF1	ENSG00000145414
rs578223792	chr6:31830874	-0.50896	N	N	NA	upstream;downstream	.	.	.
rs567336674	chr20:33476402	-0.49585	N	N	NA	intronic	.	ACSS2	ENSG00000131069
rs180824864	chr11:57192428	-0.12425	N	chr11:57146225	2b	intronic	.	SLC43A3	ENSG00000134802
rs530824179	chr9:111696246	-0.65479	N	N	NA	UTR5	.	IKBKAP	ENSG00000070061
rs553870336	chr16:2653363	-0.38692	N	chr16:2165630	NA	upstream;downstream	.	.	.
rs575108350	chr7:26239460	-0.52545	N	N	NA	intronic	.	HNRNPA2B1	ENSG00000122566
rs536175428	chr15:66112108	-0.54148	N	chr15:65742390	NA	intergenic	.	.	.
rs190235761	chr22:20307520	-0.60089	N	chr22:19971552	4	UTR5	.	DGCR6L	ENSG00000128185
rs529385677	chr8:128902862	-0.67455	N	chr8:129014697	NA	ncRNA_exonic	.	.	.
rs536073523	chr3:52805279	-0.66704	N	chr3:52873984	NA	upstream	.	.	.
rs553558653	chr17:38083834	-0.25853	N	chr17:38157841	NA	UTR5	.	ORMDL3	ENSG00000172057
rs73050969	chr1:184020763	-0.65479	N	N	4	upstream	.	.	.
rs10114191	chr9:134609146	-0.67455	N	N	4	intronic	.	RAPGEF1	ENSG00000107263
rs535414584	chr12:49486013	-0.49657	N	chr12:49080698	NA	intronic	.	DHH	ENSG00000139549
rs536171638	chr1:46806788	-0.53575	N	chr1:46513012	NA	intronic	.	NSUN4	ENSG00000117481
rs539421677	chr3:138594826	-0.66052	N	N	NA	intergenic	.	.	.
rs118038913	chr22:47158600	-0.4332	N	N	4	UTR5	.	TBC1D22A	ENSG00000054611
rs565478435	chr20:34639048	-0.52545	N	N	NA	upstream	.	.	.
rs578053933	chr17:54987830	-0.31324	N	chr17:55463857	NA	intronic	.	TRIM25	ENSG00000121060
rs141167658	chr19:54960245	-0.57511	N	N	2c	upstream	.	LENG8	ENSG00000167615
rs536767911	chr16:81348588	-0.65479	N	chr16:81604251	NA	UTR5	.	GAN	ENSG00000261609
rs2302700	chr12:109125339	-0.42095	Y	chr12:108721636	2a	upstream	.	CORO1C	ENSG00000110880
rs2302701	chr12:109125340	-0.42095	Y	chr12:108721636	1a	upstream	.	CORO1C	ENSG00000110880
rs939348	chr17:38231853	-0.12425	N	chr17:38157841	4	intronic	.	THRA	ENSG00000126351
rs566748898	chr1:22013943	-0.65036	N	N	NA	intronic	.	USP48	ENSG00000090686
rs78425352	chr17:8076676	-0.38543	N	chr17:8214427	3a	UTR3	.	.	.
rs183867058	chr3:151961332	-0.39235	N	chr3:152018102	4	intergenic	.	.	.
rs533938487	chr6:26216779	-0.41981	N	N	NA	exonic	synonymous	HIST1H2BG	ENSG00000187990
rs529311383	chr1:43871185	-0.55591	N	chr1:43760236	NA	intronic	.	SZT2	ENSG00000198198
rs540359232	chr19:1021623	-0.38488	N	chr19:836144	NA	ncRNA_exonic	.	.	.
rs571133096	chr21:46275046	-0.67455	N	N	NA	intronic	.	PTTG1IP	ENSG00000183255
rs181453599	chr12:120669359	-0.12425	N	N	4	intronic	.	PXN	ENSG00000089159
rs116539418	chr18:2571512	-0.65479	N	N	4	UTR5	.	NDC80	ENSG00000080986
rs551065911	chr6:149867300	-0.628	N	chr6:149793000	NA	upstream	.	.	.
rs573259835	chr6:158981188	-0.60089	N	chr6:159469512	NA	intronic	.	TMEM181	ENSG00000146433
rs567280547	chr3:186715101	-0.6409	N	chr3:186629144	NA	intronic	.	ST6GAL1	ENSG00000073849
rs542709276	chr1:211432317	-0.63067	N	N	NA	NA	NA	.	.
rs188051947	chr1:203619579	-0.21917	N	chr1:203658782	2b	intronic	.	ATP2B4	ENSG00000058668
rs545140430	chr2:233956431	-0.17871	N	chr2:234115629	NA	intronic	.	.	.
rs551666787	chr7:100026833	-0.39384	N	chr7:100278657	NA	intronic	.	MEPCE	ENSG00000146834
rs116570062	chr6:119632881	-0.44933	N	N	4	intronic	.	MAN1A1	ENSG00000111885
rs191123493	chr21:38743105	-0.2055	N	chr21:38796728	3a	intronic	.	DYRK1A	ENSG00000157540
rs143344918	chr1:90344522	-0.43939	N	N	3a	intronic	.	LRRC8D	ENSG00000171492
rs577145475	chr8:141629115	-0.28787	N	N	NA	intronic	.	AGO2	ENSG00000123908
rs550931146	chr12:122521067	-0.17871	N	chr12:122254713	NA	intronic	.	MLXIP	ENSG00000175727
rs535095035	chr1:201139875	-0.53426	N	N	NA	intronic	.	TMEM9	ENSG00000116857
rs78460115	chr12:118811057	-0.51618	N	N	2a	upstream	.	.	.
rs542904566	chr7:128379224	-0.53575	N	chr7:128576086	NA	upstream	.	.	.
rs546035834	chr3:47205611	-0.51288	N	chr3:47184055	NA	upstream	.	.	.
rs60321536	chr5:132202261	-0.54832	N	chr5:131705458	4	UTR5	.	UQCRQ	ENSG00000164405
rs139534595	chr9:114933365	-0.57178	N	chr9:114657707	4	ncRNA_intronic	.	SUSD1	ENSG00000106868
rs558149607	chr3:23958484	-0.53575	N	chr3:24347800	NA	UTR5	.	NKIRAS1	ENSG00000197885
rs141501397	chr3:124449336	-0.67003	N	N	4	exonic	synonymous	UMPS	ENSG00000114491
rs16964961	chr16:88837573	-0.67455	N	chr16:88518569	4	intronic	.	PIEZO1	ENSG00000103335
rs116584448	chr7:66310052	-0.67003	N	chr7:65822360	2a	upstream	.	.	.
rs312891	chr17:75422581	-0.67455	N	N	2a	intronic	.	2020-09-09	ENSG00000184640
rs312892	chr17:75422822	-0.67455	N	N	4	intronic	.	2020-09-09	ENSG00000184640
rs189843514	chr4:79593246	-0.63811	N	chr4:79659218	2b	ncRNA_intronic	.	.	.
rs534859046	chr2:158643344	-0.5307	N	chr2:158520905	NA	intronic	.	ACVR1	ENSG00000115170
rs373246574	chr7:55433944	-0.66704	N	N	4	intronic	.	LANCL2	ENSG00000132434
rs559922937	chr3:46988916	-0.67455	N	chr3:47184055	NA	intronic	.	CCDC12	ENSG00000160799
rs115596326	chr6:26597097	-0.53575	N	N	2a	upstream	.	.	.
rs531905259	chr16:47496158	-0.46197	N	N	NA	intronic	.	PHKB	ENSG00000102893
rs566353481	chr6:26158038	-0.48876	N	N	NA	upstream;downstream	.	.	.
rs370985272	chr9:35492158	-0.438	N	chr9:35687556	4	intronic	.	RUSC2	ENSG00000198853
rs114698706	chr6:26216843	-0.57068	N	N	2a	exonic	nonsynonymous	HIST1H2BG	ENSG00000187990
rs566561181	chr7:96747041	-0.67003	N	N	NA	exonic	synonymous	ACN9	ENSG00000196636
rs538064653	chr3:4548164	-0.58134	N	N	NA	intronic	.	ITPR1	ENSG00000150995
rs554634680	chr4:25162101	-0.66704	N	chr4:25408838	NA	UTR5	.	.	.
rs192178309	chr1:246378513	-0.60595	N	N	2a	intronic	.	SMYD3	ENSG00000185420
rs114675076	chr11:118790625	-0.67455	N	chr11:118747576	4	intergenic	.	.	.
rs16891407	chr6:26206299	-0.4798	N	N	2b	intergenic	.	.	.
rs534141330	chr6:33244972	-0.12425	N	chr6:33554147	NA	UTR5	.	B3GALT4	ENSG00000235863
rs546899666	chr8:29107772	-0.55076	N	N	NA	intronic	.	KIF13B	ENSG00000197892
rs6730226	chr2:86416915	-0.59057	N	N	3a	intronic	.	IMMT	ENSG00000132305
rs546376522	chr11:117095153	-0.47634	N	chr11:116791307	NA	intronic	.	PCSK7	ENSG00000160613
rs533077989	chr1:174968569	-0.65479	N	N	NA	upstream	.	CACYBP	ENSG00000116161
rs114690281	chr12:121158593	-0.67455	N	chr12:121194862	2a	UTR3	.	UNC119B	ENSG00000175970
rs72927922	chr4:130014677	-0.67003	N	N	2c	UTR5	.	C4orf33	ENSG00000151470
rs11160829	chr14:105481927	-0.52422	N	chr14:105637156	1f	intronic	.	CDCA4	ENSG00000170779
rs41300397	chr3:195808987	-0.60089	N	N	4	UTR5	.	TFRC	ENSG00000072274
rs201249047	chr10:5937009	-0.53144	N	chr10:6101129	4	intronic	.	FBXO18	ENSG00000134452
rs533086253	chr11:73088447	-0.67455	N	chr11:72943483	NA	intronic	.	RELT	ENSG00000054967
rs150358586	chr17:8076712	-0.38543	N	chr17:8214427	2a	UTR3	.	.	.
rs554077371	chr6:143485908	-0.64271	N	chr6:143225845	NA	intronic	.	AIG1	ENSG00000146416
rs532772076	chr17:62291799	-0.62017	N	chr17:61931549	NA	intronic	.	TEX2	ENSG00000136478
rs548258722	chr3:183602861	-0.51916	N	chr3:183730295	NA	upstream	.	.	.
rs74015534	chr15:55532216	-0.58522	N	N	4	intronic	.	RAB27A	ENSG00000069974
rs139593883	chr1:156695915	-0.67455	N	N	3a	intronic	.	ISG20L2	ENSG00000143319
rs567749946	chr9:100745342	-0.30191	N	N	NA	upstream	.	.	.
rs117053736	chr22:21308186	-0.50397	N	N	4	downstream	.	.	.
rs564794244	chr3:101280606	-0.66704	N	chr3:101267385	NA	upstream	.	.	.
rs565899365	chr6:86388330	-0.4332	N	chr6:86500956	NA	ncRNA_intronic	.	.	.
rs183850214	chr8:128754127	-0.5241	N	chr8:129014697	4	downstream	.	.	.
rs576967531	chr6:28908822	-0.63067	N	N	NA	intergenic	.	.	.
rs576158812	chr19:907336	-0.12425	N	chr19:836144	NA	intronic	.	R3HDM4	ENSG00000198858
rs146371522	chr5:71616121	-0.60089	N	chr5:72112421	2b	upstream	.	.	.
rs139000632	chr21:31014371	-0.60595	N	N	4	intronic	.	GRIK1	ENSG00000171189
rs548680842	chr2:10510220	-0.58868	N	N	NA	intronic	.	HPCAL1	ENSG00000115756
rs145433706	chr2:38830201	-0.53575	N	N	2a	upstream	.	.	.
rs545174831	chr7:35734859	-0.57511	N	chr7:36084529	NA	upstream	.	.	.
rs187673447	chr11:65265166	-0.57173	N	chr11:65705432	3a	upstream	.	.	.
rs539359320	chr17:8023578	-0.58258	N	chr17:8214427	NA	downstream	.	.	.
rs542186890	chr17:77805974	-0.62811	N	chr17:77885258	NA	downstream	.	.	.
rs550488156	chr3:5058452	-0.4798	N	N	NA	intergenic	.	.	.
rs544038489	chr1:25566596	-0.12425	N	chr1:25291010	NA	intergenic	.	.	.
rs564378597	chr17:55927439	-0.50896	N	chr17:55463857	NA	upstream	.	.	.
rs541629599	chr8:11720286	-0.12425	N	chr8:11836514	NA	intronic	.	CTSB	ENSG00000164733
rs895674	chr6:25036495	-0.46989	N	N	2b	intronic	.	.	.
rs895675	chr6:25036497	-0.46989	N	N	2b	intronic	.	.	.
rs144739782	chr19:10947062	-0.45301	N	chr19:11317744	2b	upstream	.	.	.
rs531702859	chr1:8021667	-0.64025	N	chr1:8520488	NA	upstream	.	.	.
rs574631045	chr16:88695298	-0.59591	N	chr16:88518569	NA	intronic	.	ZC3H18	ENSG00000158545
rs568266799	chr19:40923100	-0.51916	N	chr19:41214796	NA	intergenic	.	.	.
rs537337081	chr16:3285290	-0.32076	N	chr16:3746769	NA	UTR5	.	ZNF200	ENSG00000010539
rs182739113	chr17:1619734	-0.48876	N	chr17:2014984	2b	upstream	.	.	.
rs577396661	chr11:82782998	-0.53575	N	N	NA	upstream	.	.	.
rs536619445	chr19:47234619	-0.67455	N	chr19:47629264	NA	intronic	.	STRN4	ENSG00000090372
rs313853	chr19:47287939	-0.67455	N	chr19:47776012	4	UTR5	.	SLC1A5	ENSG00000105281
rs369022190	chr4:38671031	-0.21618	N	chr4:38677227	4	intronic	.	KLF3	ENSG00000109787
rs8102357	chr19:12895553	-0.21917	N	chr19:13176728	1b	intergenic	.	.	.
rs539766509	chr3:4783290	-0.27786	N	N	NA	intronic	.	ITPR1	ENSG00000150995
rs569537650	chr3:46448821	-0.50747	N	chr3:46418689	NA	UTR5	.	CCRL2	ENSG00000121797
rs575003838	chr5:131758648	-0.41255	N	chr5:131705458	NA	ncRNA_intronic	.	.	.
rs9471726	chr6:41978306	-0.18872	N	chr6:42037348	4	intronic	.	CCND3	ENSG00000112576
rs544317547	chr12:122238024	-0.32076	N	chr12:122254713	NA	ncRNA_intronic	.	.	.
rs533073752	chr20:32278033	-0.50747	N	chr20:32557172	NA	intergenic	.	.	.
rs548399958	chr6:28192973	-0.62768	N	N	NA	upstream	.	.	.
rs184270958	chr7:23145440	-0.57511	N	chr7:22774437	4	UTR5	.	KLHL7	ENSG00000122550
rs2282458	chr4:185307660	-0.41977	N	N	2a	intergenic	.	.	.
rs145942172	chr1:182269350	-0.60595	N	chr1:182151909	2b	ncRNA_intronic	.	.	.
rs36228939	chr9:90125280	-0.34532	N	N	4	intronic	.	DAPK1	ENSG00000196730
rs118183313	chr19:54713947	-0.35809	N	chr19:54327869	2a	intergenic	.	.	.
rs566794813	chr8:10697400	-0.39683	N	chr8:10706411	NA	UTR5	.	.	.
rs568780254	chr7:124569930	-0.57511	N	chr7:124453258	NA	ncRNA_exonic	.	POT1	ENSG00000128513
rs570856596	chr4:83295301	-0.66736	N	chr4:83556631	NA	upstream	.	.	.
rs573441760	chr3:16351173	-0.62285	N	N	NA	intergenic	.	.	.
rs567199867	chr8:101162785	-0.57511	N	chr8:100749229	NA	upstream	.	.	.
rs535833875	chr16:85089150	-0.27363	N	chr16:85195422	NA	intronic	.	KIAA0513	ENSG00000135709
rs537771895	chr19:10764322	-0.36705	N	chr19:10666450	NA	ncRNA_exonic	.	.	.
rs553816265	chr16:58163605	-0.38488	N	N	NA	upstream	.	.	.
rs541796152	chr1:90367924	-0.4045	N	N	NA	intronic	.	LRRC8D	ENSG00000171492
rs145848689	chr4:74965162	-0.54494	N	chr4:75127529	4	upstream	.	.	.
rs570439665	chr20:34638852	-0.39683	N	N	NA	ncRNA_exonic	.	.	.
rs547438608	chr3:4392602	-0.58308	N	N	NA	intergenic	.	.	.
rs568659748	chr1:236767791	-0.57511	N	N	NA	UTR5	.	HEATR1	ENSG00000119285
rs566710684	chr2:54827258	-0.35809	N	chr2:54993998	NA	intronic	.	SPTBN1	ENSG00000115306
rs544788097	chr22:26984357	-0.55076	N	N	NA	intronic	.	TPST2	ENSG00000128294
rs138597206	chr3:149470248	-0.57511	N	N	4	UTR5	.	COMMD2	ENSG00000114744
rs149890989	chr19:33163050	-0.45102	N	N	2b	intronic	.	ANKRD27	ENSG00000105186
rs545920003	chr11:108368518	-0.67003	N	chr11:108341864	NA	intronic	.	KDELC2	ENSG00000178202
rs538415757	chr21:30672694	-0.28533	N	N	NA	intronic	.	BACH1	ENSG00000156273
rs542637452	chr2:220082785	-0.25853	N	chr2:220049128	NA	intronic	.	ABCB6	ENSG00000115657
rs373324285	chr7:19748611	-0.62076	N	N	2b	exonic	nonsynonymous	TWISTNB	ENSG00000105849
rs145860767	chr1:11968487	-0.52812	N	chr1:12246175	4	intergenic	.	.	.
rs552529902	chr1:94375121	-0.67003	N	N	NA	UTR5	.	.	.
rs376622274	chr3:41240928	-0.42095	N	N	4	upstream	.	CTNNB1	ENSG00000168036
rs551947148	chr10:80911523	-0.31324	N	chr10:81047575	NA	intronic	.	ZMIZ1	ENSG00000108175
rs531522955	chr12:14410845	-0.53802	N	chr12:14622002	NA	intergenic	.	.	.
rs555126340	chr9:111882443	-0.48876	N	N	NA	upstream	.	.	.
rs187455814	chr7:92439304	-0.57362	N	chr7:92582156	4	intronic	.	CDK6	ENSG00000105810
rs111522958	chr10:104181006	-0.4332	N	chr10:104400112	2b	intronic	.	FBXL15	ENSG00000107872
rs542830795	chr6:17908119	-0.48702	N	N	NA	intronic	.	KIF13A	ENSG00000137177
rs186142155	chr19:59066635	-0.39746	N	N	4	upstream;downstream	.	.	.
rs193083191	chr8:125661516	-0.59572	N	N	4	intronic	.	MTSS1	ENSG00000170873
rs145644601	chr15:76196239	-0.64025	N	N	2b	UTR5	.	FBXO22	ENSG00000167196
rs559848466	chr1:29211534	-0.45301	N	N	NA	intergenic	.	.	.
rs550506901	chr7:116502793	-0.51288	N	chr7:116357368	NA	intronic	.	CAPZA2	ENSG00000198898
rs189231587	chr1:2479666	-0.3111	N	chr1:2487663	4	intergenic	.	.	.
rs532701	chr9:272270	-0.48941	N	chr9:288414	4	intronic	.	DOCK8	ENSG00000107099
rs77277468	chr9:132641483	-0.56895	N	N	4	intronic	.	USP20	ENSG00000136878
rs574690464	chr9:127533809	-0.39683	N	chr9:127191232	NA	upstream	.	.	.
rs541537387	chr6:33756960	-0.30191	N	chr6:33554147	NA	upstream	.	.	.
rs145312758	chr10:5591015	-0.64374	N	N	2a	intergenic	.	.	.
rs577749158	chr16:47495999	-0.27512	N	N	NA	intronic	.	PHKB	ENSG00000102893
rs529033621	chr5:138897717	-0.56481	N	N	NA	intergenic	.	.	.
rs180723634	chr11:6704621	-0.53575	N	N	4	UTR5	.	MRPL17	ENSG00000158042
rs555575771	chr14:61447772	-0.53575	N	N	NA	UTR5	.	TRMT5	ENSG00000126814
rs570727099	chr6:143832794	-0.33789	N	chr6:144270001	NA	UTR5	.	FUCA2	ENSG00000001036
rs34488029	chr16:88695240	-0.59591	N	chr16:88518569	2b	exonic	synonymous	ZC3H18	ENSG00000158545
rs546874935	chr17:72199778	-0.39683	N	chr17:72695211	NA	upstream	.	RPL38	ENSG00000172809
rs558032983	chr4:39640593	-0.62768	N	N	NA	upstream	.	SMIM14	ENSG00000163683
rs150269522	chr15:75194122	-0.30119	N	chr15:75361539	2b	UTR3	.	FAM219B	ENSG00000178761
rs557969358	chr2:153032379	-0.66704	N	chr2:153294923	NA	UTR5	.	STAM2	ENSG00000115145
rs371224231	chr16:23568698	-0.62768	N	chr16:23797512	4	upstream	.	UBFD1	ENSG00000103353
rs573712626	chr8:131355595	-0.5272	N	N	NA	intronic	.	ASAP1	ENSG00000153317
rs537142079	chr17:40895781	-0.5851	N	chr17:41172481	NA	intronic	.	EZH1	ENSG00000108799
rs549652214	chr1:32292765	-0.62619	N	N	NA	intergenic	.	.	.
rs551757555	chr6:36412165	-0.52688	N	chr6:36353934	NA	intronic	.	KCTD20	ENSG00000112078
rs576237042	chr1:45805824	-0.31448	N	N	NA	UTR5	.	TOE1	ENSG00000132773
rs573111283	chr11:94801760	-0.59021	N	chr11:95096321	NA	UTR3	.	.	.
rs79977718	chr17:28053958	-0.57362	N	chr17:28059970	4	intronic	.	SSH2	ENSG00000141298
rs567569258	chr1:156698514	-0.50896	N	N	NA	UTR5	.	RRNAD1	ENSG00000143303
rs73520416	chr8:8860217	-0.53426	N	N	4	upstream	.	.	.
rs145542082	chr4:6944277	-0.21917	N	chr4:6969919	4	intronic	.	TBC1D14	ENSG00000132405
rs185011941	chr16:23919087	-0.40236	N	chr16:23797512	4	intronic	.	PRKCB	ENSG00000166501
rs7582930	chr2:10533473	-0.60362	N	N	4	intronic	.	HPCAL1	ENSG00000115756
rs191041962	chr1:3691482	-0.63832	N	N	4	intronic	.	SMIM1	ENSG00000235169
rs201715229	chr9:131418941	-0.63067	N	chr9:131465481	4	exonic	nonsynonymous	WDR34	ENSG00000119333
rs528523093	chr2:70351324	-0.57173	N	chr2:70402180	NA	ncRNA_exonic	.	.	.
rs553425992	chr18:11850305	-0.6111	N	N	NA	intronic	.	GNAL	ENSG00000141404
rs535271985	chr5:40841372	-0.29743	N	N	NA	upstream	.	CARD6	ENSG00000132357
rs551827880	chr16:89572139	-0.57991	N	chr16:89641624	NA	intergenic	.	.	.
rs508816	chr18:9849620	-0.38354	N	N	2b	intronic	.	RAB31	ENSG00000168461
rs574189867	chr20:30193135	-0.39683	N	chr20:30401407	NA	UTR5	.	ID1	ENSG00000125968
rs569649590	chr1:220081031	-0.60595	N	N	NA	ncRNA_intronic	.	.	.
rs144467303	chr22:40451930	-0.62699	N	chr22:40317126	4	intronic	.	TNRC6B	ENSG00000100354
rs146310660	chr12:56523274	-0.67455	N	chr12:56375137	4	intronic	.	ESYT1	ENSG00000139641
rs574778657	chr5:140997909	-0.39384	N	chr5:140519166	NA	intronic	.	DIAPH1	ENSG00000131504
rs550567843	chr3:137918748	-0.40596	N	N	NA	intronic	.	ARMC8	ENSG00000114098
rs4655064	chr1:22778456	-0.63067	N	chr1:22779827	2b	UTR5	.	ZBTB40	ENSG00000184677
rs550793664	chr8:126444760	-0.67455	N	chr8:126474356	NA	intronic	.	TRIB1	ENSG00000173334
rs548739436	chr5:172216136	-0.5994	N	chr5:171931939	NA	intergenic	.	.	.
rs1847154	chr8:17780338	-0.65479	N	N	4	upstream	.	.	.
rs535973741	chr21:34915063	-0.53575	N	chr21:34439889	NA	UTR5	.	SON	ENSG00000159140
rs559655091	chr12:121158561	-0.67455	N	chr12:121194862	NA	UTR3	.	UNC119B	ENSG00000175970
rs182635093	chr16:23690987	-0.67455	N	chr16:23797512	2b	intronic	.	PLK1	ENSG00000166851
rs561730708	chr17:25801208	-0.28533	N	chr17:25848196	NA	intronic	.	KSR1	ENSG00000141068
rs11544120	chr12:70636537	-0.54832	N	chr12:70612235	2b	ncRNA_exonic	.	.	.
rs574839958	chr1:59349556	-0.54148	N	N	NA	ncRNA_intronic	.	.	.
rs561467882	chr1:113585409	-0.4798	N	N	NA	ncRNA_intronic	.	.	.
rs116985629	chr17:73092432	-0.49866	N	chr17:72695211	2a	intronic	.	SLC16A5	ENSG00000170190
rs560298620	chr1:203275560	-0.12425	N	chr1:203658782	NA	intronic	.	BTG2	ENSG00000159388
rs182844006	chr17:75456253	-0.67455	N	N	4	intronic	.	2020-09-09	ENSG00000184640
rs16862800	chr1:19796142	-0.67455	N	chr1:19981023	2b	intronic	.	CAPZB	ENSG00000077549
rs578027224	chr3:171757444	-0.39384	N	chr3:172160401	NA	UTR5	.	FNDC3B	ENSG00000075420
rs188120126	chr5:10607275	-0.49172	N	chr5:10624866	2b	intronic	.	ANKRD33B	ENSG00000164236
rs181300569	chr20:39679329	-0.48941	N	chr20:39268185	4	intronic	.	TOP1	ENSG00000198900
rs188140051	chr1:21588538	-0.67455	N	N	4	intronic	.	ECE1	ENSG00000117298
rs370738365	chr11:65266527	-0.6067	N	chr11:65705432	4	ncRNA_exonic	.	.	.
rs558927868	chr11:8986111	-0.62768	N	chr11:8823493	NA	UTR5	.	TMEM9B	ENSG00000175348
rs566905096	chr18:46307700	-0.22639	N	chr18:46330654	NA	intronic	.	CTIF	ENSG00000134030
rs565742231	chr12:106695689	-0.4798	N	N	NA	upstream	.	.	.
rs12228337	chr12:123460757	-0.67455	N	chr12:123837291	4	intronic	.	OGFOD2	ENSG00000111325
rs561172044	chr16:2732364	-0.4127	N	chr16:2838274	NA	upstream	.	.	.
rs551295697	chr16:740600	-0.57173	N	N	NA	upstream	.	.	.
rs565218491	chr12:109035103	-0.22639	N	chr12:108721636	NA	intergenic	.	.	.
rs558171088	chr19:41829544	-0.12425	N	N	NA	UTR3	.	CCDC97	ENSG00000142039
rs543453892	chr8:118533030	-0.62076	N	N	NA	UTR5	.	MED30	ENSG00000164758
rs189590025	chr6:7202716	-0.21618	N	chr6:7315563	3a	intronic	.	RREB1	ENSG00000124782
rs535716041	chr15:35261932	-0.62768	N	N	NA	UTR5	.	AQR	ENSG00000021776
rs150702171	chr6:107077346	-0.66704	N	chr6:106727215	4	UTR5	.	RTN4IP1	ENSG00000130347
rs146287719	chr8:30580609	-0.24596	N	chr8:30756870	3a	intronic	.	GSR	ENSG00000104687
rs12288089	chr11:75117303	-0.29364	N	N	3b	UTR3	.	RPS3	ENSG00000149273
rs143908586	chr20:42286101	-0.63067	N	chr20:42202077	2b	intergenic	.	.	.
rs555819187	chr20:43700057	-0.56919	N	N	NA	intronic	.	STK4	ENSG00000101109
rs558736288	chr17:39834917	-0.65674	N	chr17:40289012	NA	intergenic	.	.	.
rs73322096	chr5:169230844	-0.61016	N	chr5:169691627	4	intronic	.	DOCK2	ENSG00000134516
rs574892606	chr4:56303645	-0.578	N	N	NA	intronic	.	CLOCK	ENSG00000134852
rs370132777	chr16:30825958	-0.6111	N	chr16:30471109	2b	intergenic	.	.	.
rs547609261	chr17:66015940	-0.57362	N	chr17:65975385	NA	intergenic	.	.	.
rs544995909	chr10:74397343	-0.54148	N	N	NA	intergenic	.	.	.
rs539792226	chr12:14411003	-0.53802	N	chr12:14622002	NA	intergenic	.	.	.
rs117124366	chr12:110486478	-0.45301	N	chr12:110098272	4	intronic	.	C12orf76	ENSG00000174456
rs200812894	chr1:179852017	-0.65479	N	N	4	exonic	nonsynonymous	TOR1AIP1	ENSG00000143337
rs372949871	chr11:62359007	-0.60387	N	N	4	exonic	nonsynonymous	TUT1	ENSG00000149016
rs548676117	chr8:6286455	-0.31324	N	chr8:6700888	NA	intronic	.	MCPH1	ENSG00000147316
rs556025330	chr17:56408780	-0.27512	N	chr17:56385573	NA	ncRNA_intronic	.	.	.
rs200415420	chr1:76252007	-0.62768	N	N	4	intronic	.	RABGGTB	ENSG00000137955
rs373075828	chr2:224810030	-0.47885	N	N	4	UTR5	.	WDFY1	ENSG00000085449
rs571426261	chr15:40391118	-0.21917	N	N	NA	intronic	.	BMF	ENSG00000104081
rs537181412	chr3:154042372	-0.67003	N	N	NA	upstream	.	.	.
rs111886361	chr11:65271840	-0.4483	N	chr11:65705432	2b	ncRNA_exonic	.	.	.
rs185065746	chr5:96077702	-0.37492	N	N	4	intronic	.	CAST	ENSG00000153113
rs189492896	chr14:23776004	-0.45301	N	chr14:23755598	2b	UTR5	.	BCL2L2	ENSG00000129473
rs530177951	chr2:122288693	-0.67003	N	N	NA	intronic	.	CLASP1	ENSG00000074054
rs558086827	chr4:124521299	-0.57362	N	N	NA	intergenic	.	.	.
rs201642075	chr1:228333690	-0.52422	N	N	4	intronic	.	GUK1	ENSG00000143774
rs546004349	chr22:21922084	-0.46197	N	chr22:21982249	NA	intronic	.	UBE2L3	ENSG00000185651
rs575131275	chr1:11970022	-0.66555	N	chr1:12246175	NA	intergenic	.	.	.
rs528120898	chr2:106412699	-0.67455	N	chr2:106433909	NA	intronic	.	NCK2	ENSG00000071051
rs139136397	chr17:66015957	-0.57362	N	chr17:65975385	4	intergenic	.	.	.
rs546608275	chr16:29674778	-0.24487	N	chr16:30082508	NA	intronic	.	SPN	ENSG00000197471
rs576372979	chr5:139049623	-0.44211	N	N	NA	intronic	.	CXXC5	ENSG00000171604
rs576716509	chr11:85904673	-0.53426	N	N	NA	intergenic	.	.	.
rs548242920	chr1:22110269	-0.57173	N	N	NA	upstream	.	.	.
rs180684879	chr19:51308163	-0.47682	N	chr19:51728477	4	upstream	.	C19orf48	ENSG00000167747
rs544950843	chr3:49136119	-0.56358	N	chr3:49267435	NA	exonic	nonsynonymous	QARS	ENSG00000172053
rs184149897	chr2:102680809	-0.4798	N	chr2:102315933	4	intergenic	.	.	.
rs537354351	chr2:39351593	-0.57173	N	N	NA	intergenic	.	.	.
rs564048638	chr6:29599359	-0.64592	N	chr6:29596242	NA	exonic	nonsynonymous	GABBR1	ENSG00000204681
rs528853940	chr11:65769836	-0.27512	N	chr11:65705432	NA	UTR5	.	BANF1	ENSG00000175334
rs570306969	chr4:185606056	-0.41977	N	N	NA	intronic	.	PRIMPOL	ENSG00000164306
rs538285349	chr1:44116113	-0.51288	N	chr1:43760236	NA	intronic	.	KDM4A	ENSG00000066135
rs560702202	chr1:65329756	-0.62352	N	chr1:65412830	NA	intronic	.	JAK1	ENSG00000162434
rs2299805	chr21:45148308	-0.21917	N	N	4	intronic	.	PDXK	ENSG00000160209
rs182932469	chr10:30726180	-0.21917	N	chr10:30496125	4	UTR5	.	MAP3K8	ENSG00000107968
rs139357518	chr17:8076836	-0.38543	N	chr17:8214427	4	UTR3	.	.	.
rs183417474	chr6:26305704	-0.6533	N	N	4	intergenic	.	.	.
rs561634647	chr6:32825356	-0.58589	N	N	NA	intronic	.	PSMB9	ENSG00000240065
rs560039112	chr17:75084748	-0.4798	N	chr17:74710128	NA	ncRNA_exonic	.	.	.
rs534731085	chr19:55629263	-0.30191	N	N	NA	upstream	.	.	.
rs373318534	chr3:195782936	-0.49866	N	N	2b	intronic	.	TFRC	ENSG00000072274
rs559235270	chr8:28747852	-0.65479	N	N	NA	upstream	.	.	.
rs1997502	chr2:102844249	-0.4798	Y	chr2:103161516	4	intronic	.	IL1RL2	ENSG00000115598
rs576557579	chr16:30457218	-0.38488	N	chr16:30471109	NA	UTR5	.	SEPHS2	ENSG00000179918
rs534804852	chr11:18343792	-0.65479	N	chr11:18165341	NA	upstream	.	.	.
rs574616137	chr12:52366915	-0.65384	N	chr12:52361653	NA	intronic	.	ACVR1B	ENSG00000135503
rs41266397	chr1:207925361	-0.63067	N	chr1:207991209	2a	upstream	.	.	.
rs186987247	chr19:1897648	-0.51916	N	chr19:2127272	4	intergenic	.	.	.
rs554407619	chr15:67383720	-0.35809	N	chr15:67492301	NA	intronic	.	SMAD3	ENSG00000166949
rs560481290	chr12:56522025	-0.42151	N	chr12:56375137	NA	UTR5	.	ESYT1	ENSG00000139641
rs529161870	chr1:22013878	-0.65036	N	N	NA	intronic	.	USP48	ENSG00000090686
rs79661800	chr12:106695754	-0.4798	N	N	4	upstream	.	.	.
rs10774774	chr12:110011229	-0.57511	N	chr12:109842112	4	exonic	synonymous	MMAB	ENSG00000139428
rs149334610	chr6:36035556	-0.5827	N	chr6:36353934	3a	intronic	.	MAPK14	ENSG00000112062
rs531318154	chr17:4607476	-0.64025	N	chr17:4755424	NA	exonic	synonymous	PELP1	ENSG00000141456
rs115741892	chr1:100598518	-0.62768	N	N	4	UTR5	.	.	.
rs146159226	chr1:35745095	-0.55843	N	N	2a	intronic	.	ZMYM4	ENSG00000146463
rs206787	chr6:32936238	-0.53575	N	N	2b	upstream	.	.	.
rs577801311	chr11:119252343	-0.59873	N	N	NA	UTR5	.	USP2	ENSG00000036672
rs190286229	chr19:41856792	-0.21618	N	N	2a	intronic	.	TGFB1	ENSG00000105329
rs140120473	chr1:234738639	-0.17871	N	chr1:234879890	2b	intergenic	.	.	.
rs182806693	chr11:63335170	-0.60595	N	N	2a	intergenic	.	.	.
rs566701510	chr1:45987484	-0.50896	N	chr1:46325874	NA	UTR5	.	PRDX1	ENSG00000117450
rs147806482	chr8:141629145	-0.28787	N	N	2a	intronic	.	AGO2	ENSG00000123908
rs544867579	chr7:111202725	-0.4798	N	chr7:111527560	NA	upstream	.	.	.
rs528114368	chr1:43290848	-0.39267	N	chr1:43760236	NA	intronic	.	ERMAP	ENSG00000164010
rs115356621	chr12:104879438	-0.13148	N	N	4	intronic	.	CHST11	ENSG00000171310
rs574249747	chr7:139941975	-0.53426	N	chr7:139719439	NA	intergenic	.	.	.
rs578179430	chr6:7698634	-0.53426	N	chr6:7315563	NA	intergenic	.	.	.
rs80019370	chr19:13885348	-0.54832	N	chr19:13948397	4	exonic	synonymous	C19orf53	ENSG00000104979
rs534002781	chr1:205676152	-0.66698	N	chr1:205676263	NA	intergenic	.	.	.
rs578179437	chr16:89454553	-0.42122	N	chr16:89641624	NA	intronic	.	ANKRD11	ENSG00000167522
rs368100475	chr7:5614583	-0.66879	N	chr7:5619731	4	intergenic	.	.	.
rs148156134	chr1:38019935	-0.51587	N	chr1:38294626	2b	UTR5	.	.	.
rs535253988	chr2:97198096	-0.6111	N	chr2:97368670	NA	intergenic	.	.	.
rs553759096	chr18:33552618	-0.50896	N	N	NA	UTR5	.	C18orf21	ENSG00000141428
rs571862967	chr19:38807850	-0.57362	N	chr19:38554364	NA	intergenic	.	.	.
rs192309063	chr1:28499504	-0.30042	N	chr1:28216736	2b	intronic	.	PTAFR	ENSG00000169403
rs539691432	chr1:220219986	-0.63067	N	N	NA	ncRNA_intronic	.	EPRS	ENSG00000136628
rs116070319	chr20:30193159	-0.39683	N	chr20:30401407	4	UTR5	.	ID1	ENSG00000125968
rs551855321	chr1:39679718	-0.40816	N	chr1:39291708	NA	intronic	.	MACF1	ENSG00000127603
rs548972226	chr3:23987395	-0.53575	N	chr3:24347800	NA	intronic	.	NR1D2	ENSG00000174738
rs569407340	chr16:85601000	-0.22639	N	chr16:85195422	NA	intergenic	.	.	.
rs540136351	chr1:209957936	-0.45301	N	chr1:209942435	NA	UTR5	.	.	.
rs200288642	chr9:100395166	-0.53575	N	N	4	intronic	.	TSTD2	ENSG00000136925
rs587721468	chr1:151253959	-0.51618	N	N	NA	upstream	.	.	.
rs557498902	chr7:157133003	-0.37447	N	N	NA	intronic	.	DNAJB6	ENSG00000105993
rs185430309	chr19:45981664	-0.43171	N	chr19:45766729	4	intergenic	.	.	.
rs183127734	chr19:1855825	-0.67455	N	chr19:2127272	4	intronic	.	KLF16	ENSG00000129911
rs116619636	chr7:20259504	-0.4798	N	chr7:20632872	2a	intergenic	.	.	.
rs186659135	chr1:36929950	-0.60089	N	chr1:36880829	4	UTR5	.	MRPS15	ENSG00000116898
rs568881519	chr16:2054025	-0.25555	N	chr16:2165630	NA	intronic	.	ZNF598	ENSG00000167962
rs541860644	chr1:182809082	-0.15105	N	chr1:183144723	NA	intronic	.	DHX9	ENSG00000135829
rs553533015	chr10:70091312	-0.62768	N	N	NA	intronic	.	PBLD	ENSG00000108187
rs572231221	chr5:43065188	-0.38488	N	N	NA	ncRNA_intronic	.	.	.
rs565993017	chr16:85045117	-0.50896	N	chr16:85195422	NA	UTR5	.	ZDHHC7	ENSG00000153786
rs185893298	chr11:86013258	-0.63067	N	N	4	UTR5	.	.	.
rs117151049	chr19:41329041	-0.66396	N	chr19:41214796	4	intergenic	.	.	.
rs147889138	chr1:150534556	-0.3111	N	chr1:150595537	4	ncRNA_intronic	.	.	.
rs147233533	chr9:99540657	-0.53575	N	N	2b	upstream	.	.	.
rs558427078	chr10:94450729	-0.58258	N	chr10:94823596	NA	intronic	.	HHEX	ENSG00000152804
rs554163278	chr9:127703244	-0.53575	N	N	NA	intronic	.	GOLGA1	ENSG00000136935
rs538857234	chr11:65382861	-0.65479	N	chr11:65705432	NA	upstream	.	.	.
rs189853445	chr1:221890424	-0.41172	N	N	4	intronic	.	DUSP10	ENSG00000143507
rs575134808	chr19:58912664	-0.64324	N	N	NA	intergenic	.	.	.
rs540482661	chr7:26240244	-0.52545	N	N	NA	UTR5	.	HNRNPA2B1	ENSG00000122566
rs149564312	chr3:152314182	-0.58084	N	chr3:152018102	4	intergenic	.	.	.
rs549049353	chr7:105712750	-0.53426	N	chr7:105277793	NA	intergenic	.	.	.
rs183180589	chr11:94801797	-0.59021	N	chr11:95096321	4	UTR3	.	.	.
rs187360676	chr6:99873885	-0.61738	N	N	4	ncRNA_intronic	.	.	.
rs577798374	chr22:30817836	-0.60843	N	chr22:30750907	NA	intronic	.	SEC14L2	ENSG00000100003
rs114217925	chr7:101546452	-0.59889	N	chr7:101880795	2b	intronic	.	CUX1	ENSG00000257923
rs554928266	chr5:33441055	-0.53575	N	N	NA	UTR5	.	TARS	ENSG00000113407
rs534202601	chr19:16683340	-0.39384	N	chr19:16548375	NA	upstream	.	.	.
rs571618543	chr6:111580436	-0.67003	N	N	NA	upstream	.	.	.
rs146142520	chr17:57915208	-0.2055	N	chr17:57911230	4	intronic	.	VMP1	ENSG00000062716
rs151236029	chr2:145352925	-0.54148	N	chr2:145728994	2b	intergenic	.	.	.
rs551841239	chr19:11671580	-0.53426	N	chr19:11921021	NA	intergenic	.	.	.
rs558639015	chr3:124339544	-0.49237	N	N	NA	intronic	.	KALRN	ENSG00000160145
rs572419043	chr1:45196610	-0.62619	N	N	NA	intergenic	.	.	.
rs368685286	chr16:29816693	-0.53575	N	chr16:30082508	4	UTR3	.	KIF22	ENSG00000079616
rs188030458	chr19:4374799	-0.21917	N	chr19:4090422	4	intronic	.	SH3GL1	ENSG00000141985
rs543058155	chr17:38497559	-0.12425	N	chr17:38157841	NA	ncRNA_exonic	.	RARA	ENSG00000131759
rs3809758	chr17:40471980	-0.31	N	chr17:40696915	4	intronic	.	STAT3	ENSG00000168610
rs80251151	chr10:75005103	-0.56341	N	N	3a	intronic	.	DNAJC9	ENSG00000213551
rs531080915	chr17:45727189	-0.42095	N	chr17:45816108	NA	upstream	.	.	.
rs541977763	chr6:27440806	-0.53575	N	N	NA	UTR5	.	ZNF184	ENSG00000096654
rs544568557	chr11:10562913	-0.62768	N	chr11:10476689	NA	ncRNA_exonic	.	.	.
rs549356659	chr2:10829973	-0.60089	N	N	NA	exonic	synonymous	NOL10	ENSG00000115761
rs572728851	chr11:118958555	-0.51748	N	chr11:118747576	NA	intronic	.	HMBS	ENSG00000256269
rs547637043	chr16:70462377	-0.21917	N	N	NA	intronic	.	ST3GAL2	ENSG00000157350
rs140636973	chr3:4573216	-0.45896	N	N	4	intronic	.	ITPR1	ENSG00000150995
rs560039809	chr12:46825649	-0.58713	N	chr12:46979191	NA	ncRNA_intronic	.	.	.
rs547672492	chr1:41174876	-0.39683	N	chr1:41356780	NA	intronic	.	NFYC	ENSG00000066136
rs575297121	chr10:73512992	-0.45963	N	chr10:73520632	NA	intronic	.	CDH23	ENSG00000107736
rs191100007	chr19:1021680	-0.38488	N	chr19:836144	2a	upstream;downstream	.	.	.
rs545037950	chr8:142427930	-0.61529	N	chr8:142329460	NA	intergenic	.	PTP4A3	ENSG00000184489
rs529221964	chr8:21818026	-0.36489	N	chr8:21710741	NA	intronic	.	XPO7	ENSG00000130227
rs115716398	chr19:50084086	-0.43053	N	N	4	upstream	.	.	.
rs561164677	chr10:11220731	-0.12425	N	N	NA	intronic	.	CELF2	ENSG00000048740
rs146256694	chr5:130971291	-0.62768	N	chr5:130730691	4	upstream	.	.	.
rs538432605	chr2:110962619	-0.65674	N	N	NA	UTR5	.	NPHP1	ENSG00000144061
rs566102171	chr1:205091495	-0.59021	N	chr1:205245233	NA	upstream	.	.	.
rs147437820	chr12:120670714	-0.67455	N	N	3a	intronic	.	PXN	ENSG00000089159
rs573131501	chr17:79881329	-0.21618	N	chr17:79402603	NA	UTR5	.	MAFG	ENSG00000197063
rs201825031	chr7:89976014	-0.67003	N	N	4	UTR5	.	GTPBP10	ENSG00000105793
rs575538419	chr6:139695790	-0.45002	N	N	NA	upstream	.	.	.
rs550560837	chr2:27906474	-0.39691	N	chr2:27750139	NA	intronic	.	SLC4A1AP	ENSG00000163798
rs141475701	chr1:9778091	-0.67455	N	chr1:9713500	4	intronic	.	PIK3CD	ENSG00000171608
rs13338614	chr16:66559003	-0.54494	N	N	2a	intronic	.	TK2	ENSG00000166548
rs554179985	chr4:2011038	-0.65479	N	N	NA	upstream	.	.	.
rs375895931	chr8:56826678	-0.49663	N	chr8:56800362	3a	intronic	.	LYN	ENSG00000254087
rs17586314	chr4:40207190	-0.43934	N	N	4	intronic	.	RHOH	ENSG00000168421
rs202221426	chr6:151773678	-0.66704	N	chr6:151844443	4	UTR5	.	C6orf211	ENSG00000146476
rs547484163	chr1:114472263	-0.65479	N	chr1:114377568	NA	intronic	.	HIPK1	ENSG00000163349
rs114282028	chr7:65958526	-0.66704	N	chr7:65822360	4	intergenic	.	.	.
rs554477950	chr2:21022843	-0.62076	N	N	NA	UTR5	.	C2orf43	ENSG00000118961
rs138977942	chr2:38879902	-0.63341	N	N	4	intergenic	.	.	.
rs147124369	chr7:107220629	-0.63067	N	N	2a	UTR5	.	BCAP29	ENSG00000075790
rs559197463	chr16:86588846	-0.59397	N	chr16:86292368	NA	upstream	.	.	.
rs547527007	chr5:157286066	-0.4332	N	N	NA	UTR5	.	CLINT1	ENSG00000113282
rs544824670	chr1:43402329	-0.54708	N	chr1:43760236	NA	intronic	.	SLC2A1	ENSG00000117394
rs540982975	chr7:98520410	-0.53612	N	chr7:98756597	NA	intronic	.	TRRAP	ENSG00000196367
rs529390706	chr9:115095195	-0.39384	N	chr9:114657707	NA	ncRNA_intronic	.	PTBP3	ENSG00000119314
rs575862342	chr12:123873043	-0.24596	N	chr12:124019055	NA	intronic	.	SETD8	ENSG00000183955
rs574433254	chr11:2800043	-0.43912	N	chr11:2981896	NA	intronic	.	KCNQ1	ENSG00000053918
rs188951114	chr1:35745070	-0.55843	N	N	3a	intronic	.	ZMYM4	ENSG00000146463
rs12418688	chr11:10921626	-0.4798	N	chr11:10476689	4	intergenic	.	.	.
rs563306322	chr13:77566264	-0.66704	N	N	NA	exonic	nonsynonymous	CLN5	ENSG00000102805
rs568152539	chr1:36352867	-0.12425	N	N	NA	intronic	.	AGO1	ENSG00000092847
rs367706392	chr20:60757986	-0.65479	N	N	2b	upstream;downstream	.	.	.
rs561898808	chr19:909270	-0.12425	N	chr19:836144	NA	intronic	.	R3HDM4	ENSG00000198858
rs12410058	chr1:11969844	-0.66555	N	chr1:12246175	4	intergenic	.	.	.
rs180948838	chr6:150039672	-0.47682	N	chr6:150373194	4	upstream	.	.	.
rs563761602	chr3:186667530	-0.49675	N	chr3:186201112	NA	intronic	.	ST6GAL1	ENSG00000073849
rs190983283	chr3:156893805	-0.24298	N	N	4	intergenic	.	.	.
rs541116098	chr15:34517114	-0.50896	N	N	NA	upstream	.	.	.
rs187617079	chr7:139875381	-0.15105	N	chr7:139719439	3a	intronic	.	KDM7A	ENSG00000006459
rs183885780	chr8:102063932	-0.48702	N	N	3a	upstream	.	.	.
rs549255462	chr9:100745327	-0.30191	N	N	NA	upstream	.	.	.
rs117750251	chr6:32825485	-0.58589	N	N	4	intronic	.	PSMB9	ENSG00000240065
rs76627267	chr11:65239744	-0.4798	N	chr11:65705432	4	intergenic	.	.	.
rs11920267	chr3:49275964	-0.52639	N	chr3:49267435	4	intronic	.	CCDC36	ENSG00000173421
rs570212539	chr2:19548165	-0.64324	N	chr2:19430105	NA	upstream	.	.	.
rs142822332	chr7:75253758	-0.49959	N	chr7:75460571	3a	intronic	.	HIP1	ENSG00000127946
rs577992645	chr6:44193726	-0.22639	N	chr6:43804571	NA	intronic	.	SLC29A1	ENSG00000112759
rs189210845	chr19:5720384	-0.34127	N	chr19:5889645	4	UTR5	.	LONP1	ENSG00000196365
rs528206437	chr2:27273397	-0.62768	N	chr2:27295885	NA	upstream	.	.	.
rs530456612	chr1:27481605	-0.62619	N	chr1:27100243	NA	UTR5	.	.	.
rs139695228	chr6:26157649	-0.66261	N	N	4	upstream;downstream	.	.	.
rs116799496	chr3:186714863	-0.6409	N	chr3:186629144	2b	intronic	.	ST6GAL1	ENSG00000073849
rs189959637	chr19:46390246	-0.66704	N	chr19:46878629	4	upstream	.	.	.
rs535384917	chr9:135879682	-0.54148	N	chr9:135877278	NA	intergenic	.	.	.
rs737923	chr22:19132325	-0.57033	N	chr22:19058146	1a	upstream	.	.	.
rs56360558	chr12:52348651	-0.39235	N	chr12:52361653	4	intronic	.	ACVR1B	ENSG00000135503
rs568707896	chr12:54679145	-0.49899	N	chr12:54387947	NA	downstream	.	.	.
rs567293255	chr17:25680813	-0.64324	N	chr17:25848196	NA	intergenic	.	.	.
rs548881448	chr6:106761161	-0.56291	N	chr6:106727215	NA	intronic	.	ATG5	ENSG00000057663
rs537541340	chr17:40714246	-0.48939	N	chr17:41172481	NA	UTR5	.	COASY	ENSG00000068120
rs552206798	chr19:9649358	-0.67003	N	N	NA	upstream	.	.	.
rs146905899	chr6:106968943	-0.22436	N	chr6:106727215	4	exonic	nonsynonymous	AIM1	ENSG00000112297
rs188113807	chr10:50382491	-0.67109	N	chr10:50264204	3a	intronic	.	C10orf128	ENSG00000204161
rs116803019	chr10:112261196	-0.21917	N	chr10:111969919	2a	intronic	.	DUSP5	ENSG00000138166
rs148358182	chr6:10750214	-0.43906	N	chr6:10526373	4	intronic	.	TMEM14B	ENSG00000137210
rs113210734	chr1:27648733	-0.60387	N	chr1:28109632	2a	exonic	synonymous	TMEM222	ENSG00000186501
rs191354075	chr6:26285782	-0.63067	N	N	4	upstream	.	.	.
rs569893262	chr8:125551261	-0.39384	N	N	NA	intronic	.	TATDN1	ENSG00000147687
rs547725049	chr19:2171925	-0.50731	N	chr19:2127272	NA	intronic	.	DOT1L	ENSG00000104885
rs539960837	chr7:30186073	-0.50483	N	N	NA	intronic	.	MTURN	ENSG00000180354
rs562121410	chr1:11902579	-0.32724	N	chr1:12246175	NA	ncRNA_intronic	.	CLCN6	ENSG00000011021
rs143722203	chr20:56965680	-0.31324	N	N	4	intronic	.	VAPB	ENSG00000124164
rs548251464	chr8:134552645	-0.16362	N	chr8:134103953	NA	intronic	.	ST3GAL1	ENSG00000008513
rs562983134	chr2:220144441	-0.60089	N	chr2:220049128	NA	intronic	.	DNAJB2	ENSG00000135924
rs144219773	chr7:129360244	-0.2253	N	chr7:129685597	4	intronic	.	NRF1	ENSG00000106459
rs146171752	chr6:34833158	-0.42447	N	chr6:35266231	4	intronic	.	UHRF1BP1	ENSG00000065060
rs556577571	chr20:1099213	-0.53575	N	chr20:1546742	NA	intronic	.	PSMF1	ENSG00000125818
rs560268406	chr19:4639104	-0.54494	N	chr19:5054510	NA	upstream	.	.	.
rs559343070	chr19:4400729	-0.39235	N	chr19:4090422	NA	upstream	.	.	.
rs575331102	chr7:148684354	-0.62619	N	chr7:148886058	NA	upstream	.	.	.
rs546830751	chr14:24740750	-0.47682	N	N	NA	UTR5	.	RABGGTA	ENSG00000100949
rs539008521	chr12:56512115	-0.50896	N	chr12:56375137	NA	intronic	.	ZC3H10	ENSG00000135482
rs534335945	chr4:44680574	-0.66704	N	N	NA	UTR5	.	GUF1	ENSG00000151806
rs79376910	chr12:57933163	-0.30776	N	chr12:57493727	3a	intronic	.	DCTN2	ENSG00000175203
rs184242836	chr2:121009789	-0.38488	N	N	2b	upstream	.	.	.
rs575027698	chr19:36103649	-0.67003	N	N	NA	UTR5	.	.	.
rs74691338	chr16:66651845	-0.59167	N	N	2b	UTR3	.	CMTM4	ENSG00000183723
rs149373090	chr1:45196813	-0.62619	N	N	4	intergenic	.	.	.
rs544373721	chr20:3990380	-0.44409	N	chr20:4161500	NA	intronic	.	RNF24	ENSG00000101236
rs529957919	chr19:39390388	-0.62768	N	chr19:38925079	NA	UTR5	.	SIRT2	ENSG00000068903
rs574353977	chr17:7761227	-0.66704	N	chr17:8214427	NA	UTR5	.	.	.
rs187648153	chr11:9573577	-0.58363	N	chr11:9730141	4	intergenic	.	.	.
rs532527204	chr9:108006608	-0.63067	N	N	NA	upstream	.	.	.
rs538647701	chr10:11728119	-0.48702	N	N	NA	intergenic	.	.	.
rs560313424	chr3:20082508	-0.24298	N	chr3:20111445	NA	intronic	.	KAT2B	ENSG00000114166
rs548641217	chr12:57933193	-0.30776	N	chr12:57493727	NA	intronic	.	DCTN2	ENSG00000175203
rs191575335	chr16:22227940	-0.24318	N	N	4	intronic	.	EEF2K	ENSG00000103319
rs572683678	chr11:75117522	-0.24799	N	N	NA	UTR3	.	RPS3	ENSG00000149273
rs554621796	chr4:185395950	-0.50393	N	N	NA	upstream	.	.	.
rs542185520	chr16:11706584	-0.53896	N	chr16:11817466	NA	intergenic	.	.	.
rs570666989	chr19:14117926	-0.47682	N	chr19:14499477	NA	upstream	.	.	.
rs187486570	chr12:120680195	-0.50446	N	N	3a	intronic	.	PXN	ENSG00000089159
rs537707648	chr9:124049276	-0.24596	N	chr9:123676396	NA	intronic	.	GSN	ENSG00000148180
rs10125639	chr9:114987148	-0.59779	N	chr9:114657707	4	ncRNA_intronic	.	PTBP3	ENSG00000119314
rs541434954	chr6:32936256	-0.53575	N	N	NA	upstream	.	.	.
rs192995238	chr19:49403492	-0.62076	N	chr19:49127490	4	UTR5	.	NUCB1	ENSG00000104805
rs142172406	chr3:14693052	-0.53575	N	N	4	upstream	.	.	.
rs547018335	chr22:21213270	-0.51288	N	N	NA	upstream	.	.	.
rs139062186	chr1:24742178	-0.59021	N	N	2a	upstream	.	.	.
rs543780235	chr10:89622308	-0.34127	N	chr10:89681458	NA	UTR5	.	KLLN	ENSG00000227268
rs148049478	chr12:54700818	-0.57362	N	chr12:54387947	4	intergenic	.	.	.
rs539353465	chr19:18484767	-0.45301	N	chr19:18398030	NA	intergenic	.	.	.
rs554578298	chr2:128165588	-0.4798	N	N	NA	intergenic	.	.	.
rs115513538	chr6:36035753	-0.5827	N	chr6:36353934	2b	intronic	.	MAPK14	ENSG00000112062
rs537002729	chr1:25566778	-0.21618	N	chr1:25291010	NA	intergenic	.	.	.
rs373915635	chr2:110962503	-0.65674	N	N	4	exonic	nonsynonymous	NPHP1	ENSG00000144061
rs73923126	chr19:18654884	-0.63067	N	chr19:18398030	4	upstream	.	.	.
rs189973912	chr6:35331389	-0.50397	N	chr6:35602972	4	intronic	.	PPARD	ENSG00000112033
rs575521447	chr11:62310308	-0.67455	N	N	NA	intronic	.	AHNAK	ENSG00000124942
rs187555280	chr1:15946897	-0.3368	N	N	4	intronic	.	DDI2	ENSG00000197312
rs551819377	chr1:160983663	-0.6111	N	chr1:161188893	NA	intronic	.	F11R	ENSG00000158769
rs192882966	chr13:103259261	-0.54334	N	N	3a	intronic	.	TPP2	ENSG00000134900
rs536736548	chr19:45959146	-0.4798	N	chr19:45766729	NA	intergenic	.	.	.
rs737985	chr22:20009078	-0.21618	N	chr22:19971552	2b	intronic	.	TANGO2	ENSG00000183597
rs531653227	chr7:148892481	-0.21618	N	chr7:148886058	NA	upstream	.	.	.
rs570648426	chr11:3859358	-0.21618	N	N	NA	intronic	.	RHOG	ENSG00000177105
rs148515450	chr7:148680768	-0.53426	N	chr7:148886058	4	intergenic	.	.	.
rs531104872	chr8:141629263	-0.28787	N	N	NA	intronic	.	AGO2	ENSG00000123908
rs549411400	chr1:212965176	-0.53575	N	chr1:212558397	NA	UTR5	.	TATDN3	ENSG00000203705
rs557942607	chr15:63795443	-0.5843	N	chr15:63791228	NA	intergenic	.	.	.
rs376216779	chr22:19958292	-0.38968	N	chr22:19971552	4	intronic	.	ARVCF	ENSG00000099889
rs183297865	chr1:11968313	-0.67003	N	chr1:12246175	4	intergenic	.	.	.
rs531234067	chr6:32936270	-0.53575	N	N	NA	upstream	.	.	.
rs547860837	chr6:74230702	-0.46031	N	N	NA	intronic	.	EEF1A1	ENSG00000156508
rs181512232	chr6:26537714	-0.65479	N	N	4	upstream	.	.	.
rs183411857	chr19:5791156	-0.39746	N	chr19:5889645	2a	UTR5	.	DUS3L	ENSG00000141994
rs188886034	chr3:49276184	-0.52639	N	chr3:49267435	2b	intronic	.	CCDC36	ENSG00000173421
rs543958546	chr10:74033678	-0.39384	N	N	NA	UTR5	.	.	.
rs190699056	chr2:20102014	-0.62768	N	N	4	upstream	.	.	.
rs192872088	chr5:179246275	-0.54494	N	chr5:179345996	4	intronic	.	SQSTM1	ENSG00000161011
rs572454976	chr16:30503391	-0.40158	N	chr16:30471109	NA	intronic	.	ITGAL	ENSG00000005844
rs10772335	chr12:10766244	-0.62076	N	chr12:10610991	4	upstream	.	.	.
rs542108646	chr16:66651893	-0.59167	N	N	NA	UTR3	.	CMTM4	ENSG00000183723
rs541203957	chr11:67080327	-0.21917	N	chr11:66855593	NA	downstream	.	.	.
rs146353579	chr13:45563703	-0.66704	N	N	2a	UTR5	.	GPALPP1	ENSG00000133114
rs539013556	chr1:156308136	-0.4332	N	chr1:156088526	NA	UTR5	.	CCT3	ENSG00000163468
rs556076914	chr3:12598584	-0.53575	N	chr3:12267780	NA	UTR5	.	MKRN2	ENSG00000075975
rs112131146	chr16:30366570	-0.64025	N	chr16:30471109	2b	UTR5	.	CD2BP2	ENSG00000169217
rs552207545	chr19:49376497	-0.27512	N	chr19:49127490	NA	exonic	nonsynonymous	PPP1R15A	ENSG00000087074
rs539857301	chr17:8023594	-0.58258	N	chr17:8214427	NA	downstream	.	.	.
rs533149515	chr22:19935603	-0.49899	N	chr22:19971552	NA	intronic	.	COMT	ENSG00000093010
rs533596424	chr19:54714664	-0.53426	N	chr19:54327869	NA	intergenic	.	.	.
rs541020174	chr9:132648122	-0.54494	N	N	NA	intergenic	.	.	.
rs368542760	chr6:138725138	-0.66704	N	chr6:138242437	4	upstream	.	.	.
rs189395336	chr19:9879479	-0.57511	N	chr19:10349690	4	upstream	.	.	.
rs146650211	chr5:172234492	-0.57173	N	chr5:171931939	4	intergenic	.	.	.
rs182201023	chr1:59362544	-0.53426	N	N	4	ncRNA_intronic	.	.	.
rs142939610	chr1:45285552	-0.4798	N	N	4	UTR3	.	PTCH2	ENSG00000117425
rs552633288	chr7:158622199	-0.53575	N	N	NA	exonic	nonsynonymous	ESYT2	ENSG00000117868
rs548905857	chr16:28857885	-0.67003	N	N	NA	upstream	.	.	.
rs571979815	chr5:40835513	-0.53575	N	N	NA	upstream	.	.	.
rs539458887	chr16:85080862	-0.3381	N	chr16:85195422	NA	intronic	.	KIAA0513	ENSG00000135709
rs377050795	chr7:5497743	-0.62251	N	chr7:5619731	2b	intergenic	.	.	.
rs182890377	chr10:112617318	-0.66879	N	N	4	intergenic	.	.	.
rs572658890	chr1:32292914	-0.53426	N	N	NA	intergenic	.	.	.
rs11667564	chr19:4374916	-0.21917	N	chr19:4090422	4	intronic	.	SH3GL1	ENSG00000141985
rs532533496	chr19:57791862	-0.57511	N	N	NA	UTR5	.	ZNF460	ENSG00000197714
rs114177917	chr5:150138330	-0.62768	N	chr5:150567017	4	intronic	.	DCTN4	ENSG00000132912
rs570036411	chr1:11969842	-0.66555	N	chr1:12246175	NA	intergenic	.	.	.
rs553445737	chr16:2015114	-0.64025	N	chr16:2165630	NA	ncRNA_exonic	.	.	.
rs547280903	chr1:1447425	-0.67003	N	N	NA	upstream	.	.	.
rs375827128	chr9:127624282	-0.62768	N	chr9:127191232	2a	upstream	.	.	.
rs28417106	chr15:55574616	-0.27363	N	N	4	intronic	.	RAB27A	ENSG00000069974
rs553314888	chr7:137942486	-0.59884	N	chr7:137881690	NA	intergenic	.	.	.
rs116215846	chr22:21922636	-0.55604	N	chr22:21982249	4	intronic	.	UBE2L3	ENSG00000185651
rs114145279	chr22:19418067	-0.3111	N	chr22:19058146	2b	intronic	.	HIRA	ENSG00000100084
rs553466687	chr1:1407110	-0.6078	N	N	NA	upstream	.	.	.
rs563929206	chr1:52870145	-0.65479	N	chr1:53330458	NA	upstream	.	.	.
rs531913788	chr1:44440557	-0.27512	N	N	NA	UTR5	.	ATP6V0B	ENSG00000117410
rs115196142	chr17:57442940	-0.59938	N	chr17:57911230	2b	intronic	.	YPEL2	ENSG00000175155
rs533011975	chr19:2740140	-0.67003	N	chr19:3220857	NA	upstream	.	SLC39A3	ENSG00000141873
rs574194613	chr17:71224893	-0.55455	N	N	NA	intronic	.	FAM104A	ENSG00000133193
rs533941783	chr7:148684520	-0.62619	N	chr7:148886058	NA	upstream	.	.	.
rs140225467	chr16:30961411	-0.15105	N	chr16:30471109	4	intronic	.	ORAI3	ENSG00000175938
rs184532033	chr17:76588485	-0.5846	N	chr17:76257892	4	intergenic	.	.	.
rs562150704	chr12:101801707	-0.57511	N	chr12:101873240	NA	upstream	.	.	.
rs556422491	chr19:2042042	-0.25555	N	chr19:2127272	NA	intronic	.	MKNK2	ENSG00000099875
rs536567077	chr18:13726609	-0.43619	N	chr18:13594999	NA	upstream	.	.	.
rs74019878	chr15:67316797	-0.4845	N	chr15:67492301	3a	intergenic	.	.	.
rs577784311	chr3:185655240	-0.55224	N	N	NA	intronic	.	TRA2B	ENSG00000136527
rs148066123	chr11:117095280	-0.47165	N	chr11:116791307	4	intronic	.	PCSK7	ENSG00000160613
rs555196593	chr17:57642820	-0.57205	N	chr17:57911230	NA	upstream	.	.	.
rs563875495	chr16:89070708	-0.59505	N	chr16:88856084	NA	intergenic	.	.	.
rs566979825	chr2:70351456	-0.51618	N	chr2:70402180	NA	ncRNA_exonic	.	.	.
rs145714441	chr4:79593140	-0.63811	N	chr4:79659218	2b	ncRNA_intronic	.	.	.
rs571874965	chr20:49520006	-0.48674	N	chr20:49205095	NA	intronic	.	ADNP	ENSG00000101126
rs560530015	chr5:148725108	-0.39384	N	N	NA	exonic	synonymous	GRPEL2	ENSG00000164284
rs140891997	chr17:29233368	-0.46031	N	N	4	upstream	.	TEFM	ENSG00000172171
rs576397911	chr12:109531252	-0.49237	N	chr12:109842112	NA	UTR5	.	ALKBH2	ENSG00000189046
rs565741767	chr19:2041959	-0.25555	N	chr19:2127272	NA	exonic	synonymous	MKNK2	ENSG00000099875
rs546320592	chr2:70351473	-0.51618	N	chr2:70402180	NA	ncRNA_exonic	.	.	.
rs77940844	chr5:1105828	-0.3111	N	chr5:1313242	3a	intronic	.	SLC12A7	ENSG00000113504
rs376515581	chr18:9825627	-0.52545	N	N	4	intronic	.	RAB31	ENSG00000168461
rs564426220	chr3:182638457	-0.55121	N	N	NA	UTR3	.	ATP11B	ENSG00000058063
rs568017682	chr20:30198479	-0.4798	N	chr20:30401407	NA	intergenic	.	.	.
rs570375539	chr3:12598571	-0.53575	N	chr3:12267780	NA	UTR5	.	MKRN2	ENSG00000075975
rs547477693	chr11:63975106	-0.12425	N	chr11:63974995	NA	intronic	.	FERMT3	ENSG00000149781
rs376007904	chr19:41856878	-0.21618	N	N	4	intronic	.	TGFB1	ENSG00000105329
rs543837698	chr20:54938177	-0.46623	N	N	NA	intronic	.	FAM210B	ENSG00000124098
rs185557160	chr6:106760925	-0.56291	N	chr6:106727215	2a	intronic	.	ATG5	ENSG00000057663
rs183877837	chr5:137521925	-0.61301	N	chr5:137664945	2b	intronic	.	KIF20A	ENSG00000112984
rs572032084	chr2:158643362	-0.5307	N	chr2:158520905	NA	intronic	.	ACVR1	ENSG00000115170
rs183740301	chr11:102217912	-0.65479	N	chr11:102057068	4	upstream	.	.	.
rs567637817	chr16:30825878	-0.51916	N	chr16:30471109	NA	intergenic	.	.	.
rs557817502	chr16:30103881	-0.21618	N	chr16:30471109	NA	UTR3	.	YPEL3	ENSG00000090238
rs368709383	chr1:228352470	-0.54494	N	N	2b	ncRNA_exonic	.	.	.
rs549820365	chr4:10097931	-0.67455	N	N	NA	intronic	.	WDR1	ENSG00000071127
rs539054838	chr3:142166987	-0.57511	N	chr3:142004004	NA	upstream	.	.	.
rs139985395	chr22:19465106	-0.58134	N	chr22:19058146	2b	intronic	.	UFD1L	ENSG00000070010
rs535943770	chr10:13203451	-0.58363	N	chr10:13552975	NA	upstream	.	.	.
rs10927886	chr1:16339313	-0.6362	Y	N	4	intergenic	.	.	.
rs368555754	chr17:36909015	-0.4332	N	chr17:37298789	4	UTR5	.	PSMB3	ENSG00000108294
rs544869976	chr11:208751	-0.45002	N	chr11:307961	NA	UTR5	.	RIC8A	ENSG00000177963
rs544741271	chr1:90344765	-0.43939	N	N	NA	intronic	.	LRRC8D	ENSG00000171492
rs536313805	chr1:45196653	-0.62619	N	N	NA	intergenic	.	.	.
rs151062520	chr12:120729522	-0.4229	N	chr12:121194862	4	intergenic	.	.	.
rs543797569	chr1:167684761	-0.54321	N	chr1:167600842	NA	intergenic	.	.	.
rs375137023	chr1:45196843	-0.62619	N	N	4	intergenic	.	.	.
rs12065876	chr1:119682992	-0.57511	N	N	2a	intronic	.	WARS2	ENSG00000116874
rs112739469	chr19:1438189	-0.35046	N	chr19:1132637	4	upstream	.	.	.
rs567523850	chr11:6640621	-0.57173	N	N	NA	exonic	nonsynonymous	TPP1	ENSG00000166340
rs113072673	chr5:150138379	-0.53575	N	chr5:150567017	2b	intronic	.	DCTN4	ENSG00000132912
rs574119241	chr5:134094501	-0.66704	N	chr5:134343469	NA	UTR5	.	DDX46	ENSG00000145833
rs563425749	chr1:6661392	-0.24596	N	N	NA	intronic	.	KLHL21	ENSG00000162413
rs561085711	chr1:28996365	-0.67455	N	chr1:28620730	NA	intronic	.	GMEB1	ENSG00000162419
rs536154373	chr3:15311013	-0.12425	N	N	NA	intronic	.	SH3BP5	ENSG00000131370
rs116476024	chr22:20861902	-0.60089	N	N	4	UTR5	.	MED15	ENSG00000099917
rs548059007	chr7:75544266	-0.66704	N	chr7:75460571	NA	upstream	.	.	.
rs552952147	chr5:64331658	-0.63067	N	N	NA	intergenic	.	.	.
rs182208219	chr12:112179288	-0.46192	N	chr12:112212874	4	intronic	.	ACAD10	ENSG00000111271
rs550281333	chr1:2222289	-0.67455	N	chr1:2487663	NA	intronic	.	SKI	ENSG00000157933
rs554886080	chr1:59349555	-0.54148	N	N	NA	ncRNA_intronic	.	.	.
rs574566379	chr19:18485396	-0.45301	N	chr19:18398030	NA	intergenic	.	.	.
rs116020033	chr6:163837984	-0.54321	N	N	4	intronic	.	QKI	ENSG00000112531
rs187410543	chr6:26305721	-0.6533	N	N	4	intergenic	.	.	.
rs564936270	chr2:233956452	-0.17871	N	chr2:234115629	NA	intronic	.	.	.
rs145359112	chr17:46026986	-0.67455	N	chr17:46230891	2a	downstream	.	.	.
rs544582747	chr3:141087309	-0.57927	N	chr3:140926791	NA	intronic	.	ZBTB38	ENSG00000177311
rs567570739	chr6:159275619	-0.4798	N	chr6:159469512	NA	ncRNA_intronic	.	.	.
rs537503130	chr16:70285882	-0.46087	N	chr16:69940361	NA	upstream;downstream	.	.	.
rs530093880	chr17:76268589	-0.4798	N	chr17:76257892	NA	ncRNA_intronic	.	.	.
rs180954000	chr6:3002112	-0.16362	N	N	4	intronic	.	NQO2	ENSG00000124588
rs587738777	chr19:54619170	-0.60089	N	chr19:54327869	NA	UTR5	.	PRPF31	ENSG00000105618
rs565142182	chr10:52337594	-0.24596	N	N	NA	intronic	.	SGMS1	ENSG00000198964
rs567860982	chr6:7698587	-0.53426	N	chr6:7315563	NA	intergenic	.	.	.
rs542011759	chr3:45010149	-0.50731	N	N	NA	intronic	.	ZDHHC3	ENSG00000163812
rs112296743	chr3:36949642	-0.43934	N	N	2a	intronic	.	TRANK1	ENSG00000168016
rs561876573	chr3:4534941	-0.63067	N	N	NA	upstream	.	.	.
rs57706003	chr5:142504312	-0.35002	N	chr5:142612488	4	intronic	.	ARHGAP26	ENSG00000145819
rs376555874	chr2:27906538	-0.4016	N	chr2:27750139	4	intronic	.	SLC4A1AP	ENSG00000163798
rs4713682	chr6:33757047	-0.39683	Y	chr6:33554147	4	upstream	.	.	.
rs75067914	chr20:54987280	-0.53426	N	N	4	intronic	.	CASS4	ENSG00000087589
rs137969550	chr15:45021124	-0.57173	N	N	4	upstream	.	.	.
rs529014226	chr16:87888306	-0.21917	N	chr16:87908305	NA	intronic	.	SLC7A5	ENSG00000103257
rs574757283	chr1:221890342	-0.41172	N	N	NA	intronic	.	DUSP10	ENSG00000143507
rs188359112	chr14:90863402	-0.62768	N	N	4	UTR5	.	CALM1	ENSG00000198668
rs554519206	chr4:185307579	-0.41977	N	N	NA	intergenic	.	.	.
rs542600433	chr8:128902647	-0.67455	N	chr8:129014697	NA	ncRNA_intronic	.	.	.
rs569910984	chr14:23589970	-0.4798	N	chr14:23755598	NA	intergenic	.	.	.
rs368366984	chr11:18655851	-0.66704	N	chr11:18165341	4	UTR5	.	SPTY2D1	ENSG00000179119
rs113777927	chr7:66767579	-0.64025	N	N	2a	upstream	.	.	.
rs576523715	chr18:32870232	-0.53575	N	N	NA	upstream	.	.	.
rs76629761	chr20:39715182	-0.33511	N	chr20:39268185	4	intronic	.	TOP1	ENSG00000198900
rs572102339	chr7:140624905	-0.65479	N	N	NA	upstream	.	.	.
rs189883928	chr1:26324876	-0.63067	N	chr1:26474439	4	upstream	.	.	.
rs534094639	chr1:51701989	-0.39416	N	N	NA	UTR5	.	RNF11	ENSG00000123091
rs554689267	chr20:48552737	-0.64952	N	chr20:48903034	NA	upstream	.	.	.
rs116755183	chr3:172429158	-0.51916	N	chr3:172160401	4	upstream	.	.	.
rs12092502	chr1:246276896	-0.59873	N	N	4	intronic	.	SMYD3	ENSG00000185420
rs564290155	chr2:122288459	-0.67003	N	N	NA	ncRNA_exonic	.	CLASP1	ENSG00000074054
rs555951959	chr4:6927342	-0.59639	N	chr4:6969919	NA	intronic	.	TBC1D14	ENSG00000132405
rs555210301	chr1:207925321	-0.63067	N	chr1:207991209	NA	upstream	.	.	.
rs535395110	chr11:82997378	-0.57511	N	N	NA	UTR5	.	CCDC90B	ENSG00000137500
rs568716523	chr1:206785809	-0.35809	N	chr1:206968955	NA	UTR5	.	EIF2D	ENSG00000143486
rs146051446	chr6:157744678	-0.50896	N	N	4	UTR5	.	.	.
rs571659772	chr4:122745002	-0.62768	N	chr4:123186551	NA	UTR5	.	CCNA2	ENSG00000145386
rs531659518	chr3:141030808	-0.45301	N	chr3:140926791	NA	intergenic	.	.	.
rs35038854	chr1:203619624	-0.21917	N	chr1:203658782	4	intronic	.	ATP2B4	ENSG00000058668
rs540019645	chr7:101500595	-0.21917	N	chr7:101880795	NA	intronic	.	CUX1	ENSG00000257923
rs567305290	chr1:39864596	-0.39449	N	N	NA	intronic	.	MACF1	ENSG00000127603
rs571742044	chr17:27253229	-0.67455	N	chr17:27653016	NA	intronic	.	PHF12	ENSG00000109118
rs77724220	chr2:113551924	-0.54148	N	chr2:113712407	4	intergenic	.	.	.
rs147400283	chr6:109558372	-0.53426	N	chr6:109376647	4	intronic	.	.	.
rs565783577	chr6:26206287	-0.4798	N	N	NA	intergenic	.	.	.
rs115196926	chr6:28864100	-0.63067	N	N	4	upstream	.	.	.
rs561907187	chr18:60117854	-0.55875	N	chr18:60123141	NA	intergenic	.	.	.
rs534671570	chr12:116799020	-0.6362	N	chr12:116839021	NA	intergenic	.	.	.
rs56091263	chr20:54987400	-0.53426	N	N	2a	UTR5	.	CASS4	ENSG00000087589
rs117388248	chr22:50978228	-0.56481	N	chr22:50628937	2a	intergenic	.	.	.
rs553701040	chr6:109416610	-0.66704	N	chr6:109376647	NA	UTR5	.	CEP57L1	ENSG00000183137
rs141128750	chr22:22001166	-0.62986	N	chr22:21982249	2b	intergenic	.	.	.
rs547992395	chr3:187463084	-0.39384	N	chr3:187652724	NA	intronic	.	BCL6	ENSG00000113916
rs576152965	chr1:111422768	-0.2055	N	chr1:111348029	NA	intronic	.	CD53	ENSG00000143119
rs16826105	chr1:39851435	-0.48674	N	N	4	exonic	synonymous	MACF1	ENSG00000127603
rs183797668	chr8:129062461	-0.67455	N	chr8:129014697	3a	ncRNA_intronic	.	.	.
rs560365780	chr2:128165694	-0.4798	N	N	NA	intergenic	.	.	.
rs532175074	chr11:64037556	-0.53575	N	chr11:63974995	NA	UTR3	.	BAD	ENSG00000002330
rs148661050	chr16:89392648	-0.67455	N	chr16:89641624	4	intronic	.	ANKRD11	ENSG00000167522
rs200184958	chr11:6640671	-0.57173	N	N	2b	UTR5	.	TPP1	ENSG00000166340
rs192690958	chr1:236696456	-0.48674	N	N	4	intronic	.	LGALS8	ENSG00000116977
rs73914830	chr20:55926331	-0.62768	N	N	4	UTR5	.	RAE1	ENSG00000101146
rs142376029	chr1:45196696	-0.62619	N	N	4	intergenic	.	.	.
rs73514645	chr19:11671387	-0.53426	N	chr19:11921021	3a	intergenic	.	.	.
rs555488684	chr22:40725361	-0.25209	N	chr22:40317126	NA	UTR3	.	TNRC6B	ENSG00000100354
rs527989930	chr12:122238134	-0.50975	N	chr12:122254713	NA	ncRNA_intronic	.	.	.
rs147744281	chr14:71822840	-0.66868	N	chr14:71456982	4	intergenic	.	.	.
rs539646919	chr2:127431774	-0.48424	N	N	NA	intronic	.	GYPC	ENSG00000136732
rs190808025	chr2:180871872	-0.53575	N	N	4	upstream	.	.	.
rs570260590	chr22:26879908	-0.64324	N	N	NA	exonic	nonsynonymous	SRRD	ENSG00000100104
rs558632077	chr1:21588531	-0.67455	N	N	NA	intronic	.	ECE1	ENSG00000117298
rs539396272	chr16:89555590	-0.34756	N	chr16:89641624	NA	intronic	.	ANKRD11	ENSG00000167522
rs113415155	chr10:113943487	-0.56183	N	chr10:113938286	3a	UTR5	.	GPAM	ENSG00000119927
rs78212412	chr20:50158103	-0.60782	N	chr20:50342960	2b	intronic	.	NFATC2	ENSG00000101096
rs183598487	chr5:131094297	-0.55388	N	chr5:130730691	4	intronic	.	FNIP1	ENSG00000217128
rs114985191	chr19:36618836	-0.49237	N	N	2a	intergenic	.	.	.
rs539434851	chr19:59031333	-0.67003	N	N	NA	UTR5	.	.	.
rs112020474	chr13:45915501	-0.60089	N	N	4	ncRNA_exonic	.	.	.
rs575231522	chr1:45805775	-0.31448	N	N	NA	UTR5	.	TOE1	ENSG00000132773
rs561336060	chr21:46274097	-0.4124	N	N	NA	intronic	.	PTTG1IP	ENSG00000183255
rs569115759	chr1:168147930	-0.4798	N	N	NA	upstream	.	.	.
rs547595264	chr22:19467406	-0.62768	N	chr22:19058146	NA	UTR5	.	.	.
rs564197642	chr7:23571602	-0.66736	N	chr7:23513093	NA	UTR5	.	TRA2A	ENSG00000164548
rs9837291	chr3:196230564	-0.39683	N	chr3:196501413	4	UTR5	.	RNF168	ENSG00000163961
rs568833838	chr10:22013900	-0.3515	N	N	NA	intronic	.	MLLT10	ENSG00000078403
rs557641319	chr15:74877196	-0.58176	N	chr15:75361539	NA	intronic	.	ARID3B	ENSG00000179361
rs565092029	chr9:101011352	-0.67455	N	N	NA	intronic	.	TBC1D2	ENSG00000095383
rs555494671	chr3:196006149	-0.40517	N	chr3:196501413	NA	intronic	.	PCYT1A	ENSG00000161217
rs528655631	chr19:19516179	-0.43053	N	chr19:19786099	NA	intronic	.	GATAD2A	ENSG00000167491
rs113953812	chr21:45148598	-0.21917	N	N	2a	intronic	.	PDXK	ENSG00000160209
rs545996351	chr8:144623752	-0.64025	N	chr8:144626721	NA	upstream	.	.	.
rs543149790	chr2:20101751	-0.65479	N	N	NA	upstream	.	.	.
rs551206254	chr22:42078620	-0.47917	N	chr22:42418910	NA	intronic	.	NHP2L1	ENSG00000100138
rs376636206	chr8:33371079	-0.67003	N	N	4	upstream	.	TTI2	ENSG00000129696
rs182714907	chr4:77222791	-0.64531	N	N	2b	intronic	.	FAM47E-STBD1	ENSG00000272414
rs573018995	chr7:139875375	-0.15105	N	chr7:139719439	NA	intronic	.	KDM7A	ENSG00000006459
rs562192173	chr1:23345878	-0.62768	N	N	NA	upstream	.	.	.
rs534506277	chr4:75023871	-0.62768	N	chr4:75127529	NA	exonic	nonsynonymous	MTHFD2L	ENSG00000163738
rs540939211	chr17:28443771	-0.57511	N	chr17:28059970	NA	upstream;downstream	.	.	.
rs190406550	chr12:51159131	-0.33789	N	chr12:51580171	4	intronic	.	ATF1	ENSG00000123268
rs574673478	chr6:31658407	-0.43228	N	N	NA	intronic	.	ABHD16A	ENSG00000204427
rs75153967	chr2:54816730	-0.53426	N	chr2:54993998	4	intronic	.	SPTBN1	ENSG00000115306
rs188768112	chr19:32913183	-0.53426	N	N	3a	intronic	.	DPY19L3	ENSG00000178904
rs534413608	chr1:43402087	-0.63901	N	chr1:43760236	NA	intronic	.	SLC2A1	ENSG00000117394
rs76210462	chr16:31470729	-0.39683	N	chr16:31015877	4	UTR5	.	ARMC5	ENSG00000140691
rs547056816	chr6:160522657	-0.66086	N	N	NA	intronic	.	IGF2R	ENSG00000197081
rs181191205	chr1:10460861	-0.40517	N	chr1:10733081	2b	intronic	.	PGD	ENSG00000142657
rs544393537	chr2:55496490	-0.53575	N	chr2:55013646	NA	upstream	.	.	.
rs555791854	chr12:52348672	-0.39235	N	chr12:52361653	NA	intronic	.	ACVR1B	ENSG00000135503
rs76320174	chr1:39679772	-0.40816	N	chr1:39291708	2b	intronic	.	MACF1	ENSG00000127603
rs569925390	chr3:5470595	-0.59873	N	N	NA	intergenic	.	.	.
rs377421625	chr3:177077831	-0.4798	N	N	2b	intergenic	.	.	.
rs150719459	chr18:46307879	-0.22639	N	chr18:46330654	4	intronic	.	CTIF	ENSG00000134030
rs562536191	chr3:10362788	-0.53575	N	chr3:10229160	NA	UTR5	.	SEC13	ENSG00000157020
rs185643777	chr1:184020741	-0.65479	N	N	4	upstream	.	.	.
rs544300769	chr10:50382470	-0.67109	N	chr10:50264204	NA	intronic	.	C10orf128	ENSG00000204161
rs527910738	chr20:33735061	-0.47682	N	N	NA	exonic	nonsynonymous	EDEM2	ENSG00000088298
rs539668053	chr8:144623644	-0.64025	N	chr8:144626721	NA	upstream	.	.	.
rs181633305	chr10:35680856	-0.59889	N	chr10:35518029	4	intronic	.	CCNY	ENSG00000108100
rs570270945	chr19:18485209	-0.54494	N	chr19:18398030	NA	intergenic	.	.	.
rs192905864	chr1:1310977	-0.62768	N	N	2b	upstream	.	.	.
rs530351489	chr5:138524274	-0.65082	N	N	NA	intronic	.	SIL1	ENSG00000120725
rs116416418	chr6:3027231	-0.57362	N	N	4	ncRNA_exonic	.	.	.
rs551692890	chr8:146017920	-0.36705	N	N	NA	upstream	.	RPL8	ENSG00000161016
rs151043929	chr1:222885365	-0.24298	N	N	4	intronic	.	AIDA	ENSG00000186063
rs190308093	chr10:11220657	-0.12425	N	N	3a	intronic	.	CELF2	ENSG00000048740
rs373952489	chr7:2144117	-0.63874	N	N	2b	intronic	.	MAD1L1	ENSG00000002822
rs549020976	chr19:11679132	-0.50747	N	chr19:11921021	NA	intergenic	.	.	.
rs537022624	chr12:120667193	-0.40517	N	N	NA	intronic	.	PXN	ENSG00000089159
rs565858851	chr19:18682658	-0.60387	N	chr19:18398030	NA	UTR5	.	UBA52	ENSG00000221983
rs116335495	chr12:123371460	-0.50009	N	chr12:123837291	2b	intronic	.	VPS37B	ENSG00000139722
rs577315440	chr5:118651422	-0.29743	N	chr5:118729327	NA	intronic	.	TNFAIP8	ENSG00000145779
rs577595611	chr17:42147967	-0.39683	N	chr17:41926126	NA	upstream	.	.	.
rs74073415	chr1:45285479	-0.4798	N	N	4	downstream	.	.	.
rs534079732	chr3:4547927	-0.58134	N	N	NA	intronic	.	ITPR1	ENSG00000150995
rs28364599	chr2:55496361	-0.53575	N	chr2:55013646	3a	UTR5	.	MTIF2	ENSG00000085760
rs560437889	chr6:138187467	-0.4798	N	chr6:138083965	NA	ncRNA_intronic	.	.	.
rs563727793	chr12:54070116	-0.6111	N	chr12:54387947	NA	UTR5	.	ATP5G2	ENSG00000135390
rs548902876	chr12:109094219	-0.27363	N	chr12:108721636	NA	intronic	.	CORO1C	ENSG00000110880
rs148479444	chr4:39367992	-0.38488	N	chr4:39030183	4	ncRNA_intronic	.	RFC1	ENSG00000035928
rs553686286	chr2:187350879	-0.53575	N	N	NA	upstream	.	.	.
rs548243958	chr10:79803669	-0.5261	N	N	NA	intronic	.	RPS24	ENSG00000138326
rs548851859	chr3:128839623	-0.28234	N	chr3:129284415	NA	intronic	.	ISY1-RAB43	ENSG00000261796
rs184887033	chr6:16320458	-0.25853	N	chr6:16758425	4	NA	NA	ATXN1	ENSG00000124788
rs141052345	chr10:18940691	-0.66704	N	N	2b	upstream	.	.	.
rs559355821	chr2:202646086	-0.67003	N	N	NA	upstream	.	.	.
rs541152921	chr8:145747913	-0.53575	N	N	NA	exonic	synonymous	LRRC24	ENSG00000254402
rs181319895	chr22:23540122	-0.40517	N	N	4	intronic	.	BCR	ENSG00000186716
rs548745374	chr7:152373407	-0.67003	N	N	NA	upstream	.	.	.
rs564246718	chr3:195782673	-0.49866	N	N	NA	intronic	.	TFRC	ENSG00000072274
rs112119288	chr11:77348779	-0.57511	N	N	4	UTR5	.	CLNS1A	ENSG00000074201
rs539898961	chr19:13056528	-0.65535	N	chr19:13176728	NA	upstream	.	.	.
rs76322152	chr1:246277037	-0.59873	N	N	4	intronic	.	SMYD3	ENSG00000185420
rs573136869	chr5:150442832	-0.21618	N	chr5:150567017	NA	intronic	.	TNIP1	ENSG00000145901
rs186290162	chr1:167684753	-0.54321	N	chr1:167600842	4	intergenic	.	.	.
rs2124069	chr5:43008710	-0.4798	N	N	4	intergenic	.	.	.
rs568351324	chr9:140083139	-0.30191	N	chr9:139934107	NA	UTR5	.	SSNA1	ENSG00000176101
rs535352986	chr1:205180699	-0.53575	N	chr1:205676263	NA	UTR5	.	.	.
rs556279320	chr1:29253691	-0.53426	N	N	NA	intronic	.	EPB41	ENSG00000159023
rs539961028	chr22:30195435	-0.16362	N	chr22:30238074	NA	intronic	.	ASCC2	ENSG00000100325
rs12137988	chr1:202317696	-0.35637	N	N	4	upstream	.	.	.
rs539453214	chr5:131831616	-0.63067	N	chr5:131705458	NA	intergenic	.	.	.
rs563917464	chr6:8435486	-0.51618	N	N	NA	UTR5	.	SLC35B3	ENSG00000124786
rs530100633	chr1:221881525	-0.54148	N	N	NA	intronic	.	DUSP10	ENSG00000143507
rs577273051	chr1:32405582	-0.4798	N	N	NA	intergenic	.	.	.
rs577645612	chr19:12780391	-0.50896	N	chr19:13176728	NA	UTR5	.	WDR83OS	ENSG00000105583
rs577160582	chr11:2421671	-0.66736	N	chr11:2320013	NA	upstream	.	.	.
rs8075276	chr17:73257986	-0.5546	N	chr17:72762646	1a	exonic	synonymous	GGA3	ENSG00000125447
rs149518559	chr21:47740398	-0.63652	N	chr21:47941916	4	intronic	.	C21orf58	ENSG00000160298
rs543916853	chr16:4357646	-0.63067	N	chr16:4476089	NA	intergenic	.	.	.
rs145265771	chr1:111433300	-0.66993	N	chr1:111348029	3a	intronic	.	CD53	ENSG00000143119
rs45482297	chr6:35265535	-0.21618	N	chr6:35602972	4	upstream	.	.	.
rs376303353	chr1:17231742	-0.63067	N	N	4	intergenic	.	.	.
rs564978047	chr2:122288522	-0.67003	N	N	NA	ncRNA_exonic	.	CLASP1	ENSG00000074054
rs542666541	chr16:85595000	-0.40816	N	chr16:85195422	NA	intergenic	.	.	.
rs187833271	chr1:147806752	-0.67003	N	N	4	intronic	.	.	.
rs116113562	chr2:30372526	-0.3677	N	chr2:30778584	4	intronic	.	YPEL5	ENSG00000119801
rs8100672	chr19:1021637	-0.38488	N	chr19:836144	4	upstream;downstream	.	.	.
rs138825763	chr7:44925292	-0.67003	N	chr7:44811223	4	upstream	.	.	.
rs181224149	chr5:179127689	-0.27064	N	chr5:179345996	4	intronic	.	CANX	ENSG00000127022
rs9901637	chr17:8076802	-0.38543	Y	chr17:8214427	2b	UTR3	.	.	.
rs537988504	chr1:27754998	-0.12425	N	chr1:28216736	NA	intronic	.	WASF2	ENSG00000158195
rs191951852	chr1:181057738	-0.33789	N	chr1:180905694	2b	UTR5	.	IER5	ENSG00000162783
rs530360244	chr1:11968331	-0.67003	N	chr1:12246175	NA	intergenic	.	.	.
rs537643903	chr21:40467084	-0.54618	N	chr21:40467643	NA	intergenic	.	.	.
rs191116246	chr8:141629151	-0.28787	N	N	2a	intronic	.	AGO2	ENSG00000123908
rs565336593	chr17:79068759	-0.44211	N	chr17:79402603	NA	intronic	.	BAIAP2	ENSG00000175866
rs573542199	chr1:221890425	-0.41172	N	N	NA	intronic	.	DUSP10	ENSG00000143507
rs543348830	chr6:33245083	-0.12425	N	chr6:33554147	NA	UTR5	.	B3GALT4	ENSG00000235863
rs185788767	chr1:23695489	-0.50896	N	chr1:23850023	4	ncRNA_exonic	.	ZNF436	ENSG00000125945
rs540820214	chr2:38879742	-0.63341	N	N	NA	intergenic	.	.	.
rs9836450	chr3:15352477	-0.45908	N	N	1a	intronic	.	SH3BP5	ENSG00000131370
rs527899104	chr1:65329842	-0.53159	N	chr1:65412830	NA	intronic	.	JAK1	ENSG00000162434
rs150337530	chr21:45304318	-0.12425	N	chr21:45660835	4	intronic	.	AGPAT3	ENSG00000160216
rs558474471	chr21:45446194	-0.31324	N	chr21:45660835	NA	intronic	.	TRAPPC10	ENSG00000160218
rs185438421	chr2:179279438	-0.53426	N	N	4	ncRNA_intronic	.	.	.
rs573341341	chr4:25380119	-0.44454	N	chr4:25408838	NA	intronic	.	ANAPC4	ENSG00000053900
rs528661	chr1:109633377	-0.53575	N	chr1:109366370	4	upstream	.	TMEM167B	ENSG00000215717
rs531437940	chr20:23133191	-0.53426	N	N	NA	intergenic	.	.	.
rs530957741	chr11:62572896	-0.48609	N	N	NA	UTR5	.	NXF1	ENSG00000162231
rs141750939	chr2:30372681	-0.31324	N	chr2:30778584	4	intronic	.	YPEL5	ENSG00000119801
rs531896642	chr2:26992225	-0.12425	N	chr2:27295885	NA	intronic	.	SLC35F6	ENSG00000213699
rs192545327	chr17:62159673	-0.15105	N	chr17:61931549	4	intronic	.	ERN1	ENSG00000178607
rs547156227	chr1:202976351	-0.38488	N	N	NA	ncRNA_exonic	.	.	.
rs573837858	chr12:46384464	-0.53575	N	chr12:46573788	NA	upstream	.	.	.
rs536383931	chr17:73663301	-0.64324	N	chr17:73822598	NA	UTR5	.	SAP30BP	ENSG00000161526
rs6784341	chr3:32751040	-0.56895	N	chr3:33087395	4	intronic	.	CNOT10	ENSG00000182973
rs531079263	chr15:72766517	-0.62768	N	N	NA	upstream	.	.	.
rs115037374	chr1:12541184	-0.67455	N	chr1:12246175	2a	intronic	.	VPS13D	ENSG00000048707
rs183727108	chr11:59578202	-0.56341	N	chr11:59826677	4	UTR5	.	MRPL16	ENSG00000166902
rs533834744	chr9:102584092	-0.51916	N	N	NA	upstream	.	.	.
rs533977431	chr3:33833437	-0.60595	N	N	NA	intergenic	.	.	.
rs13028869	chr2:99952888	-0.57511	N	N	2b	upstream	.	TXNDC9	ENSG00000115514
rs925866	chr19:44529351	-0.6111	N	chr19:44278779	4	upstream	.	.	.
rs10786631	chr10:103124605	-0.57991	N	N	4	intronic	.	BTRC	ENSG00000166167
rs572800859	chr13:45915353	-0.60089	N	N	NA	UTR5	.	.	.
rs574435335	chr2:179343248	-0.62768	N	N	NA	ncRNA_intronic	.	FKBP7	ENSG00000079150
rs79649384	chr9:71803940	-0.65335	N	N	4	intronic	.	TJP2	ENSG00000119139
rs572753075	chr3:186667405	-0.49675	N	chr3:186201112	NA	intronic	.	ST6GAL1	ENSG00000073849
rs536431967	chr16:85600960	-0.22639	N	chr16:85195422	NA	intergenic	.	.	.
rs532832174	chr6:20213908	-0.38488	N	N	NA	intergenic	.	.	.
rs548780916	chr1:246316571	-0.67053	N	N	NA	intronic	.	SMYD3	ENSG00000185420
rs532626460	chr2:241505231	-0.45301	N	chr2:241563739	NA	intergenic	.	.	.
rs563338762	chr2:85814764	-0.31769	N	chr2:85826721	NA	intronic	.	VAMP5	ENSG00000168899
rs114545312	chr3:4575441	-0.26997	N	N	4	intronic	.	ITPR1	ENSG00000150995
rs577436745	chr2:146450781	-0.63809	N	N	NA	intergenic	.	.	.
rs479473	chr20:47895198	-0.42095	N	N	2b	ncRNA_exonic	.	.	.
rs479474	chr20:47895197	-0.42095	Y	N	2b	ncRNA_exonic	.	.	.
rs554968842	chr17:56429789	-0.53575	N	chr17:56385573	NA	ncRNA_exonic	.	.	.
rs548115245	chr8:33330712	-0.63821	N	N	NA	upstream	.	FUT10	ENSG00000172728
rs144429028	chr17:8076781	-0.38543	N	chr17:8214427	4	UTR3	.	.	.
rs17093552	chr20:30294808	-0.4124	N	chr20:30401407	4	intronic	.	BCL2L1	ENSG00000171552
rs187952465	chr14:50437424	-0.66879	N	N	2b	intergenic	.	.	.
rs565012472	chr6:43737858	-0.3111	N	chr6:43693094	NA	upstream	.	.	.
rs11582934	chr1:17231790	-0.63067	N	N	4	intergenic	.	.	.
rs149305600	chr6:30582876	-0.15105	N	N	4	intronic	.	PPP1R10	ENSG00000204569
rs115209834	chr17:1633796	-0.60475	N	chr17:2014984	4	intronic	.	WDR81	ENSG00000167716
rs187146171	chr2:43521184	-0.51115	N	chr2:43762195	2a	intronic	.	THADA	ENSG00000115970
rs554002756	chr6:53177253	-0.43171	N	N	NA	intronic	.	ELOVL5	ENSG00000012660
rs550849334	chr2:233956494	-0.17871	N	chr2:234115629	NA	intronic	.	.	.
rs571397127	chr19:4400794	-0.39235	N	chr19:4090422	NA	upstream	.	.	.
rs117443595	chr10:103912079	-0.4094	N	chr10:104400112	2a	UTR5	.	NOLC1	ENSG00000166197
rs568232402	chr9:74357361	-0.59604	N	N	NA	intronic	.	TMEM2	ENSG00000135048
rs140792783	chr15:64126581	-0.57173	N	chr15:63791228	4	upstream	.	.	.
rs150592674	chr3:195849175	-0.55149	N	N	4	intergenic	.	.	.
rs530753177	chr1:193028501	-0.65479	N	N	NA	UTR5	.	UCHL5	ENSG00000116750
rs143740826	chr22:40357783	-0.53127	N	chr22:40317126	4	intronic	.	GRAP2	ENSG00000100351
rs578082855	chr5:179246194	-0.45301	N	chr5:179345996	NA	intronic	.	SQSTM1	ENSG00000161011
rs559353081	chr2:170440874	-0.65479	N	N	NA	UTR5	.	PPIG	ENSG00000138398
rs146245643	chr17:28054132	-0.57362	N	chr17:28059970	2b	intronic	.	SSH2	ENSG00000141298
rs140155022	chr10:50382728	-0.67109	N	chr10:50264204	4	intronic	.	C10orf128	ENSG00000204161
rs539209364	chr9:96929244	-0.53575	N	N	NA	intergenic	.	.	.
rs185389473	chr1:27852018	-0.54494	N	chr1:28216736	4	intergenic	.	.	.
rs147540078	chr20:39679294	-0.48941	N	chr20:39268185	4	intronic	.	TOP1	ENSG00000198900
rs549133539	chr19:12780273	-0.50896	N	chr19:13176728	NA	UTR5	.	WDR83OS	ENSG00000105583
rs144926352	chr6:28908828	-0.63067	N	N	2a	intergenic	.	.	.
rs536370554	chr4:79578291	-0.53426	N	chr4:79659218	NA	ncRNA_intronic	.	.	.
rs532313664	chr3:169940196	-0.66704	N	chr3:169487501	NA	upstream	.	PRKCI	ENSG00000163558
rs575292574	chr2:97304262	-0.49237	N	chr2:97368670	NA	upstream	.	.	.
rs548544203	chr6:159275733	-0.4798	N	chr6:159469512	NA	ncRNA_intronic	.	.	.
rs560733498	chr22:18121393	-0.62076	N	chr22:18286672	NA	UTR5	.	BCL2L13	ENSG00000099968
rs192340242	chr9:132539710	-0.4798	N	N	3a	intergenic	.	.	.
rs537023231	chr9:127421427	-0.4798	N	chr9:127191232	NA	ncRNA_intronic	.	NR6A1	ENSG00000148200
rs180939603	chr6:30582801	-0.15105	N	N	4	intronic	.	PPP1R10	ENSG00000204569
rs185095556	chr5:131762376	-0.39746	N	chr5:131705458	4	ncRNA_intronic	.	.	.
rs142201520	chr6:157744739	-0.50896	N	N	4	UTR5	.	.	.
rs569271744	chr6:26597192	-0.53575	N	N	NA	UTR5	.	ABT1	ENSG00000146109
rs551817038	chr8:42911447	-0.66704	N	chr8:43210012	NA	UTR5	.	FNTA	ENSG00000168522
rs537458480	chr14:65510030	-0.50448	N	chr14:65564703	NA	intronic	.	MAX	ENSG00000125952
rs568576549	chr16:81515134	-0.35809	N	chr16:81604251	NA	intronic	.	CMIP	ENSG00000153815
rs534146547	chr1:10460710	-0.21618	N	chr1:10733081	NA	intronic	.	PGD	ENSG00000142657
rs146569012	chr5:118651507	-0.29743	N	chr5:118729327	2b	intronic	.	TNFAIP8	ENSG00000145779
rs192528690	chr15:60771520	-0.62768	N	chr15:60765216	4	ncRNA_exonic	.	.	.
rs578112678	chr17:37027932	-0.16362	N	chr17:37298789	NA	intronic	.	LASP1	ENSG00000002834
rs542166782	chr1:207483356	-0.53896	N	chr1:207220800	NA	intergenic	.	.	.
rs538644756	chr9:132539549	-0.4798	N	N	NA	intergenic	.	.	.
rs932658	chr10:69644217	-0.6078	Y	chr10:69559409	2a	upstream	.	.	.
rs573193138	chr15:89182316	-0.4798	N	N	NA	UTR5	.	ISG20	ENSG00000172183
rs189427008	chr17:48475039	-0.4094	N	N	2a	upstream	.	.	.
rs4746108	chr10:74016892	-0.52639	N	chr10:73520632	2b	intergenic	.	.	.
rs189691392	chr6:144416667	-0.65479	N	chr6:144441671	4	UTR5	.	SF3B5	ENSG00000169976
rs563433909	chr1:28655411	-0.63067	N	chr1:28216736	NA	upstream	.	.	.
rs539498511	chr8:124408957	-0.59021	N	N	NA	upstream	.	.	.
rs571995614	chr8:62673011	-0.66052	N	N	NA	intergenic	.	.	.
rs191538608	chr5:39194633	-0.43197	N	N	2b	intronic	.	FYB	ENSG00000082074
rs557208003	chr4:89444885	-0.62768	N	N	NA	UTR5	.	PYURF	ENSG00000145337
rs140291110	chr1:174968475	-0.53575	N	N	2b	upstream	.	CACYBP	ENSG00000116161
rs554821001	chr1:31956413	-0.59183	N	N	NA	intergenic	.	.	.
rs186665772	chr6:146870011	-0.37681	N	N	4	intronic	.	RAB32	ENSG00000118508
rs528958288	chr7:107383983	-0.63067	N	N	NA	upstream	.	.	.
rs3101018	chr6:31705864	-0.4798	N	N	4	upstream	.	CLIC1	ENSG00000213719
rs151155239	chr12:50983846	-0.56122	N	chr12:50599709	4	intronic	.	DIP2B	ENSG00000066084
rs572237148	chr22:21211670	-0.58134	N	N	NA	intronic	.	PI4KA	ENSG00000241973
rs548215460	chr6:37142937	-0.45963	N	chr6:36648816	NA	UTR3	.	PIM1	ENSG00000137193
rs557283839	chr7:128095836	-0.4798	N	chr7:128576086	NA	upstream	.	.	.
rs561305681	chr19:41829691	-0.12425	N	N	NA	UTR3	.	CCDC97	ENSG00000142039
rs528099592	chr15:79165258	-0.6078	N	N	NA	UTR5	.	MORF4L1	ENSG00000185787
rs546121324	chr6:30685521	-0.63067	N	N	NA	upstream	.	MDC1	ENSG00000137337
rs559975115	chr7:38375471	-0.57362	N	N	NA	intergenic	.	.	.
rs574300544	chr7:151722637	-0.67003	N	N	NA	upstream	.	.	.
rs534105171	chr12:125399488	-0.65479	N	N	NA	UTR5	.	UBC	ENSG00000150991
rs374914167	chr1:33116150	-0.53575	N	N	2b	exonic	nonsynonymous	ZBTB8OS	ENSG00000176261
rs3746043	chr19:1853667	-0.67455	Y	chr19:2127272	4	UTR3	.	KLF16	ENSG00000129911
rs13377487	chr11:118187395	-0.53127	N	chr11:118639653	2b	downstream	.	.	.
rs60083800	chr22:20877913	-0.67455	N	N	4	intronic	.	MED15	ENSG00000099917
rs567241664	chr6:31745095	-0.35809	N	N	NA	UTR5	.	VWA7	ENSG00000204396
rs577892536	chr22:19418155	-0.3111	N	chr22:19058146	NA	intronic	.	HIRA	ENSG00000100084
rs375851756	chr20:31158316	-0.62811	N	chr20:30877984	2b	intronic	.	.	.
rs549086468	chr4:13629516	-0.57511	N	N	NA	ncRNA_exonic	.	.	.
rs149820124	chr2:102844460	-0.53426	N	chr2:103161516	4	intronic	.	IL1RL2	ENSG00000115598
rs545784032	chr6:34204650	-0.62768	N	chr6:34492668	NA	UTR5	.	.	.
rs570094055	chr12:50419368	-0.38488	N	chr12:50599709	NA	upstream	.	.	.
rs114712817	chr10:70092829	-0.39384	N	N	4	intronic	.	HNRNPH3	ENSG00000096746
rs541169768	chr11:96075197	-0.47682	N	N	NA	UTR5	.	MAML2	ENSG00000184384
rs139755499	chr2:191217881	-0.62824	N	N	3a	intronic	.	INPP1	ENSG00000151689
rs567624796	chr8:102210735	-0.27719	N	N	NA	UTR3	.	ZNF706	ENSG00000120963
rs542284183	chr2:46542612	-0.64922	N	chr2:46073324	NA	intronic	.	EPAS1	ENSG00000116016
rs529099999	chr18:10525910	-0.49065	N	N	NA	UTR5	.	.	.
rs568966970	chr7:5594793	-0.54494	N	chr7:5619731	NA	intergenic	.	.	.
rs189888579	chr5:40835458	-0.53575	N	N	4	upstream	.	.	.
rs533265331	chr10:11752781	-0.53426	N	N	NA	intergenic	.	.	.
rs77287522	chr2:99124769	-0.63901	N	chr2:99382892	4	intronic	.	INPP4A	ENSG00000040933
rs111735683	chr2:8666394	-0.57896	N	chr2:8563029	2a	intergenic	.	.	.
rs560442065	chr12:124086577	-0.64025	N	chr12:124019055	NA	upstream	.	.	.
rs530330884	chr15:60771271	-0.53575	N	chr15:60765216	NA	UTR5	.	NARG2	ENSG00000128915
rs566373665	chr12:118768167	-0.40895	N	N	NA	intronic	.	TAOK3	ENSG00000135090
rs199817434	chr11:114086898	-0.54059	N	chr11:113984489	2b	intronic	.	ZBTB16	ENSG00000109906
rs554922040	chr1:36616607	-0.45301	N	chr1:36880829	NA	intronic	.	.	.
rs190231246	chr22:50946631	-0.55224	N	chr22:50628937	4	upstream	.	.	.
rs16991369	chr22:44442441	-0.29446	N	chr22:44330031	4	intronic	.	PARVB	ENSG00000188677
rs76610571	chr3:4867598	-0.40816	N	N	4	intronic	.	ITPR1	ENSG00000150995
rs75454591	chr12:112179472	-0.54317	N	chr12:112212874	2b	intronic	.	ACAD10	ENSG00000111271
rs532775698	chr16:86588963	-0.59397	N	chr16:86292368	NA	ncRNA_exonic	.	.	.
rs553411782	chr6:8435774	-0.6111	N	N	NA	UTR5	.	.	.
rs376106352	chr2:224810032	-0.47885	N	N	4	UTR5	.	WDFY1	ENSG00000085449
rs148374267	chr4:140587215	-0.63067	N	N	4	exonic	synonymous	MGST2	ENSG00000085871
rs528630861	chr3:142166968	-0.57511	N	chr3:142004004	NA	upstream	.	.	.
rs7318245	chr13:27557203	-0.53426	N	N	2b	intergenic	.	.	.
rs77870652	chr4:71554101	-0.53575	N	N	2a	upstream	.	.	.
rs564613899	chr6:36853619	-0.63067	N	chr6:36353934	NA	intronic	.	.	.
rs544379036	chr1:156698785	-0.50896	N	N	NA	UTR5	.	RRNAD1	ENSG00000143303
rs150686003	chr12:54698154	-0.4798	N	chr12:54387947	4	intergenic	.	.	.
rs561065436	chr2:39351424	-0.57173	N	N	NA	intergenic	.	.	.
rs571908526	chr12:49524373	-0.67455	N	chr12:49080698	NA	intronic	.	TUBA1B	ENSG00000123416
rs190424156	chr17:57642980	-0.52278	N	chr17:57911230	2b	UTR5	.	DHX40	ENSG00000108406
rs574372333	chr19:9879347	-0.57511	N	chr19:10349690	NA	UTR5	.	.	.
rs571216927	chr3:14481776	-0.67455	N	N	NA	intronic	.	SLC6A6	ENSG00000131389
rs111962472	chr19:10230550	-0.66704	N	chr19:10666450	4	UTR5	.	EIF3G	ENSG00000130811
rs558949351	chr5:1105625	-0.3111	N	chr5:1313242	NA	intronic	.	SLC12A7	ENSG00000113504
rs574688817	chr11:63456978	-0.51353	N	N	NA	intronic	.	RTN3	ENSG00000133318
rs142434608	chr12:116996417	-0.66879	N	chr12:116839021	4	upstream	.	.	.
rs182682523	chr5:72143885	-0.35637	N	chr5:72112421	4	intronic	.	TNPO1	ENSG00000083312
rs78936094	chr11:2421517	-0.66736	N	chr11:2320013	2b	upstream	.	.	.
rs374214694	chr10:11752925	-0.53426	N	N	4	intergenic	.	.	.
rs527846622	chr2:61515426	-0.27719	N	chr2:61614301	NA	intronic	.	USP34	ENSG00000115464
rs545580024	chr2:231524077	-0.51916	N	chr2:231161026	NA	intergenic	.	.	.
rs563842123	chr3:57541808	-0.46989	N	chr3:58036811	NA	upstream	.	.	.
rs150251756	chr5:72143922	-0.35637	N	chr5:72112421	4	intronic	.	TNPO1	ENSG00000083312
rs557701988	chr22:30217599	-0.48192	N	chr22:30238074	NA	intronic	.	ASCC2	ENSG00000100325
rs549792997	chr1:220081005	-0.60595	N	N	NA	ncRNA_intronic	.	.	.
rs76637080	chr1:46806718	-0.53575	N	chr1:46513012	2b	intronic	.	NSUN4	ENSG00000117481
rs183705107	chr6:158461580	-0.65272	N	N	2b	intronic	.	SYNJ2	ENSG00000078269
rs557768474	chr10:70848973	-0.45128	N	chr10:70607580	NA	intronic	.	SRGN	ENSG00000122862
rs149970814	chr2:160353848	-0.47703	N	chr2:160743793	3a	intronic	.	BAZ2B	ENSG00000123636
rs112013389	chr5:140044136	-0.67455	N	chr5:140519166	4	upstream	.	.	.
rs538424789	chr1:207223329	-0.4483	N	chr1:206968955	NA	intronic	.	YOD1	ENSG00000180667
rs548684947	chr9:114835527	-0.53442	N	chr9:114657707	NA	ncRNA_intronic	.	SUSD1	ENSG00000106868
rs537233438	chr16:20685613	-0.53426	N	chr16:20915247	NA	intronic	.	ACSM1	ENSG00000166743
rs138891513	chr5:150080654	-0.62768	N	chr5:150567017	4	UTR5	.	RBM22	ENSG00000086589
rs555388358	chr4:74965149	-0.54494	N	chr4:75127529	NA	upstream	.	.	.
rs147077107	chr2:109335928	-0.57511	N	N	4	upstream	.	.	.
rs554513655	chr6:53413080	-0.4798	N	N	NA	intergenic	.	.	.
rs560867314	chr4:124521368	-0.57362	N	N	NA	intergenic	.	.	.
rs548037540	chr1:11968300	-0.67003	N	chr1:12246175	NA	intergenic	.	.	.
rs149096576	chr3:45009947	-0.50731	N	N	2b	intronic	.	ZDHHC3	ENSG00000163812
rs538624649	chr6:29935574	-0.40425	N	chr6:29596242	NA	intergenic	.	.	.
rs201124969	chr12:108079633	-0.66704	N	N	4	UTR5	.	PWP1	ENSG00000136045
rs532284218	chr16:3072440	-0.21917	N	chr16:3521071	NA	downstream	.	.	.
rs552998993	chr2:132250682	-0.66704	N	N	NA	ncRNA_exonic	.	.	.
rs576983046	chr1:54873501	-0.57173	N	N	NA	intergenic	.	.	.
rs575703559	chr16:2301850	-0.67455	N	chr16:2165630	NA	upstream	.	.	.
rs184484371	chr6:26597030	-0.53575	N	N	2b	upstream	.	.	.
rs185478603	chr11:102963079	-0.67003	N	N	2a	upstream	.	.	.
rs570650693	chr3:5053582	-0.4798	N	N	NA	intergenic	.	.	.
rs61595306	chr12:125398735	-0.39416	N	N	3a	intronic	.	UBC	ENSG00000150991
rs527707392	chr2:28114148	-0.4798	N	chr2:27750139	NA	intronic	.	BRE	ENSG00000158019
rs554839993	chr4:186317155	-0.60089	N	N	NA	upstream	.	.	.
rs547853177	chr16:67261019	-0.54832	N	chr16:67377216	NA	UTR5	.	TMEM208	ENSG00000168701
rs536864738	chr7:139875230	-0.15105	N	chr7:139719439	NA	intronic	.	KDM7A	ENSG00000006459
rs587686159	chr1:151284298	-0.47165	N	N	NA	intronic	.	PI4KB	ENSG00000143393
rs541854799	chr17:15902982	-0.53575	N	chr17:16156235	NA	UTR5	.	TTC19	ENSG00000011295
rs541961094	chr1:204485609	-0.47682	N	chr1:204530502	NA	UTR5	.	MDM4	ENSG00000198625
rs6899139	chr5:171571511	-0.47165	Y	chr5:171931939	4	intronic	.	STK10	ENSG00000072786
rs529708195	chr19:12780302	-0.50896	N	chr19:13176728	NA	UTR5	.	WDR83OS	ENSG00000105583
rs531491262	chr22:19958230	-0.38968	N	chr22:19971552	NA	UTR3	.	ARVCF	ENSG00000099889
rs184259638	chr1:228333672	-0.43228	N	N	2b	intronic	.	GUK1	ENSG00000143774
rs542988660	chr2:146450835	-0.63809	N	N	NA	intergenic	.	.	.
rs553979888	chr1:245026472	-0.42095	N	N	NA	intronic	.	HNRNPU	ENSG00000153187
rs148653452	chr8:22880269	-0.43939	N	chr8:22436681	4	exonic	nonsynonymous	TNFRSF10B	ENSG00000120889
rs569660483	chr14:103860826	-0.33789	N	chr14:103898525	NA	intronic	.	MARK3	ENSG00000075413
rs78520291	chr7:128503614	-0.67455	N	chr7:128576086	2b	intronic	.	ATP6V1F	ENSG00000128524
rs568856354	chr1:32410189	-0.4798	N	N	NA	intergenic	.	.	.
rs75553440	chr3:42632165	-0.54329	N	chr3:42896515	2b	intronic	.	SEC22C	ENSG00000093183
rs538088283	chr6:138725105	-0.66704	N	chr6:138242437	NA	upstream	.	.	.
rs574363373	chr21:36880743	-0.53896	N	chr21:36450841	NA	ncRNA_intronic	.	.	.
rs17553386	chr6:36562175	-0.65479	N	chr6:36353934	4	UTR5	.	SRSF3	ENSG00000112081
rs528215982	chr3:39093388	-0.42425	N	chr3:39307162	NA	upstream	.	.	.
rs201017034	chr17:8076820	-0.38543	N	chr17:8214427	4	UTR3	.	.	.
rs556039841	chr6:167356395	-0.17871	N	chr6:167511766	NA	intronic	.	RNASET2	ENSG00000026297
rs190584986	chr7:2798162	-0.48939	N	chr7:2759473	4	intronic	.	GNA12	ENSG00000146535
rs561408287	chr5:112849370	-0.57511	N	N	NA	upstream	.	.	.
rs534277781	chr11:61730870	-0.67455	N	chr11:61398595	NA	UTR3	.	BEST1	ENSG00000167995
rs554063911	chr6:42013429	-0.45002	N	chr6:42037348	NA	intronic	.	CCND3	ENSG00000112576
rs536998634	chr1:27022114	-0.53575	N	chr1:27100243	NA	upstream	.	.	.
rs191428037	chr11:68671367	-0.54832	N	chr11:68903465	4	UTR5	.	IGHMBP2	ENSG00000132740
rs189295344	chr12:104992856	-0.15827	N	N	4	intronic	.	CHST11	ENSG00000171310
rs543180116	chr20:56008053	-0.57173	N	N	NA	intergenic	.	.	.
rs558009903	chr19:55770691	-0.51587	N	N	NA	upstream	.	.	.
rs554029931	chr6:31671229	-0.53575	N	N	NA	upstream	.	.	.
rs76727044	chr15:101991821	-0.51469	N	chr15:102068658	2a	intronic	.	PCSK6	ENSG00000140479
rs564479555	chr1:234659591	-0.53426	N	chr1:234879890	NA	intergenic	.	.	.
rs369225500	chr1:109642836	-0.54494	N	chr1:109366370	4	ncRNA_exonic	.	.	.
rs528632579	chr16:87799512	-0.66704	N	chr16:87908305	NA	UTR5	.	KLHDC4	ENSG00000104731
rs561582070	chr11:46563300	-0.59057	N	N	NA	intronic	.	AMBRA1	ENSG00000110497
rs536634547	chr19:56186401	-0.4332	N	N	NA	upstream;downstream	.	.	.
rs56246459	chr1:114447907	-0.53575	N	chr1:114377568	2b	upstream	.	DCLRE1B	ENSG00000118655
rs531613090	chr2:19548048	-0.64324	N	chr2:19430105	NA	upstream	.	.	.
rs531613092	chr19:49137870	-0.17871	N	chr19:49127490	NA	intronic	.	DBP	ENSG00000105516
rs184566617	chr1:12679928	-0.45301	N	chr1:12246175	3a	intergenic	.	.	.
rs529934276	chr6:17962980	-0.29086	N	N	NA	intronic	.	KIF13A	ENSG00000137177
rs528352957	chr9:73035910	-0.57173	N	chr9:73089662	NA	intergenic	.	.	.
rs561002205	chr4:130014748	-0.67003	N	N	NA	UTR5	.	C4orf33	ENSG00000151470
rs189074469	chr11:65150006	-0.4798	N	chr11:65429936	2a	UTR5	.	SLC25A45	ENSG00000162241
rs536913271	chr1:45196768	-0.62619	N	N	NA	intergenic	.	.	.
rs541795780	chr19:2263911	-0.58084	N	chr19:2127272	NA	intergenic	.	.	.
rs562238956	chr22:20013206	-0.49675	N	chr22:19971552	NA	intronic	.	TANGO2	ENSG00000183597
rs189935997	chr3:15352270	-0.45908	N	N	4	intronic	.	SH3BP5	ENSG00000131370
rs542251726	chr17:80188802	-0.28533	N	N	NA	intronic	.	SLC16A3	ENSG00000141526
rs561995573	chr1:230341520	-0.50867	N	N	NA	intronic	.	GALNT2	ENSG00000143641
rs573784981	chr4:71554020	-0.53575	N	N	NA	upstream	.	.	.
rs538373822	chr2:62115946	-0.66704	N	chr2:61781994	NA	upstream	.	.	.
rs536783911	chr1:46768818	-0.39384	N	chr1:46513012	NA	exonic	synonymous	LRRC41	ENSG00000132128
rs150179957	chr8:145158691	-0.53575	N	chr8:144989466	4	UTR5	.	SHARPIN	ENSG00000179526
rs533454622	chr3:49027332	-0.39746	N	chr3:49267435	NA	upstream	.	P4HTM	ENSG00000178467
rs199721908	chr12:57496264	-0.67455	N	chr12:57493727	2b	exonic	nonsynonymous	STAT6	ENSG00000166888
rs550150238	chr11:65266702	-0.6067	N	chr11:65705432	NA	ncRNA_exonic	.	.	.
rs1662349	chr18:3246289	-0.4798	N	N	4	intergenic	.	.	.
rs191466100	chr2:61765558	-0.53575	N	chr2:61614301	2a	upstream	.	.	.
rs547241202	chr15:64540402	-0.38901	N	chr15:64672002	NA	intronic	.	CSNK1G1	ENSG00000169118
rs28372788	chr5:172198482	-0.60089	N	chr5:171931939	4	upstream	.	.	.
rs148628648	chr1:230281957	-0.54494	N	N	4	intronic	.	GALNT2	ENSG00000143641
rs559055017	chr1:45285379	-0.4798	N	N	NA	downstream	.	.	.
rs555427317	chr10:104180819	-0.4332	N	chr10:104400112	NA	UTR5	.	FBXL15	ENSG00000107872
rs181691500	chr6:27798467	-0.6111	N	N	4	downstream	.	.	.
rs3729619	chr6:49430974	-0.67003	Y	N	4	UTR5	.	.	.
rs551130485	chr1:204386629	-0.24596	N	chr1:204530502	NA	intergenic	.	.	.
rs11714054	chr3:4783407	-0.13148	N	N	4	intronic	.	ITPR1	ENSG00000150995
rs569808378	chr15:64731525	-0.59676	N	chr15:64672002	NA	intronic	.	TRIP4	ENSG00000103671
rs527552577	chr19:1021569	-0.47682	N	chr19:836144	NA	ncRNA_exonic	.	.	.
rs566843244	chr11:62554930	-0.39416	N	N	NA	exonic	synonymous	TMEM179B	ENSG00000185475
rs552212746	chr3:154042269	-0.67003	N	N	NA	UTR5	.	DHX36	ENSG00000174953
rs80046513	chr19:41827806	-0.67455	N	N	2b	intronic	.	CCDC97	ENSG00000142039
rs72889217	chr1:32292894	-0.53426	N	N	2b	intergenic	.	.	.
rs566686745	chr18:3593839	-0.51916	N	N	NA	intronic	.	DLGAP1	ENSG00000170579
rs114396690	chr7:92077603	-0.67003	N	chr7:92236164	4	intronic	.	GATAD1	ENSG00000157259
rs187856183	chr19:16683424	-0.39384	N	chr19:16548375	4	upstream	.	.	.
rs72889218	chr1:32292923	-0.53426	N	N	4	intergenic	.	.	.
rs184003458	chr16:68323823	-0.67455	N	chr16:68138091	4	intronic	.	SLC7A6	ENSG00000103064
rs544992761	chr6:135644431	-0.59873	N	chr6:135691516	NA	exonic	nonsynonymous	AHI1	ENSG00000135541
rs78646824	chr1:174968455	-0.53575	N	N	2c	upstream	.	CACYBP	ENSG00000116161
rs532939615	chr9:124049555	-0.24596	N	chr9:123676396	NA	intronic	.	GSN	ENSG00000148180
rs577906814	chr15:67373782	-0.67455	N	chr15:67492301	NA	intronic	.	SMAD3	ENSG00000166949
rs559641483	chr1:155949883	-0.50009	N	chr1:156088526	NA	intergenic	.	.	.
rs542627900	chr16:31265301	-0.62619	N	chr16:31015877	NA	intergenic	.	.	.
rs182781299	chr3:15310992	-0.12425	N	N	4	intronic	.	SH3BP5	ENSG00000131370
rs191453356	chr2:43449149	-0.67455	N	chr2:43762195	3a	downstream	.	.	.
rs541206562	chr2:3381644	-0.60387	N	N	NA	UTR5	.	TSSC1	ENSG00000032389
rs534022070	chr1:16176721	-0.24298	N	N	NA	intronic	.	SPEN	ENSG00000065526
rs527388179	chr15:65282217	-0.50896	N	chr15:65742390	NA	UTR5	.	SPG21	ENSG00000090487
rs1264309	chr6:30875899	-0.60089	N	N	2a	upstream	.	.	.
rs112828272	chr3:155608656	-0.39957	N	N	4	intronic	.	GMPS	ENSG00000163655
rs532765729	chr22:38576345	-0.4798	N	N	NA	intronic	.	PLA2G6	ENSG00000184381
rs569034226	chr9:93955430	-0.63067	N	chr9:93926650	NA	intergenic	.	.	.
rs573293254	chr16:50105265	-0.66301	N	chr16:50160737	NA	intronic	.	HEATR3	ENSG00000155393
rs559805446	chr1:115259511	-0.36705	N	N	NA	UTR5	.	NRAS	ENSG00000213281
rs565513200	chr17:74264537	-0.16362	N	chr17:74710128	NA	intronic	.	UBALD2	ENSG00000185262
rs139626805	chr5:73928400	-0.59232	N	N	4	intronic	.	ENC1	ENSG00000171617
rs77885534	chr16:11706421	-0.53896	N	chr16:11817466	4	intergenic	.	.	.
rs531558797	chr1:156737098	-0.65479	N	N	NA	upstream	.	.	.
rs556660745	chr10:74032529	-0.57173	N	N	NA	intergenic	.	.	.
rs149787074	chr1:8586306	-0.54148	N	chr1:8800780	4	intronic	.	RERE	ENSG00000142599
rs532273404	chr1:207494868	-0.53575	N	chr1:207991209	NA	UTR5	.	CD55	ENSG00000196352
rs75175100	chr1:9777911	-0.67455	N	chr1:9713500	4	intronic	.	PIK3CD	ENSG00000171608
rs2941540	chr7:47521838	-0.3161	N	chr7:47437244	2b	intronic	.	TNS3	ENSG00000136205
rs3738799	chr1:212965237	-0.53575	N	chr1:212558397	4	UTR5	.	TATDN3	ENSG00000203705
rs527658076	chr7:102985201	-0.34127	N	N	NA	UTR5	.	DNAJC2	ENSG00000105821
rs189565439	chr1:156475099	-0.4798	N	chr1:156088526	4	intergenic	.	.	.
rs551197986	chr3:38206965	-0.65479	N	N	NA	upstream	.	.	.
rs191583104	chr16:30546307	-0.57173	N	chr16:30471109	4	upstream	.	ZNF747	ENSG00000169955
rs552180791	chr15:83761374	-0.54148	N	N	NA	intergenic	.	.	.
rs569420045	chr19:55770556	-0.51587	N	N	NA	upstream	.	.	.
rs111590267	chr16:20685774	-0.53426	N	chr16:20915247	2b	intronic	.	ACSM1	ENSG00000166743
rs181688777	chr1:113362012	-0.51916	N	N	3a	downstream	.	.	.
rs564488207	chr16:87422116	-0.62619	N	chr16:87908305	NA	intronic	.	.	.
rs181257715	chr19:1021612	-0.38488	N	chr19:836144	2b	ncRNA_exonic	.	.	.
rs72865867	chr6:32936103	-0.53575	N	N	4	upstream	.	.	.
rs557351482	chr3:47018063	-0.24298	N	chr3:47184055	NA	intronic	.	CCDC12	ENSG00000160799
rs557390065	chr3:9005139	-0.57173	N	N	NA	UTR5	.	RAD18	ENSG00000070950
rs542622247	chr19:44669296	-0.54832	N	chr19:45149235	NA	splicing	.	ZNF226	ENSG00000167380
rs148425415	chr22:36727740	-0.67455	N	chr22:36545826	4	intronic	.	MYH9	ENSG00000100345
rs545250440	chr17:30470263	-0.58886	N	N	NA	intronic	.	RHOT1	ENSG00000126858
rs560763261	chr19:5718874	-0.16362	N	chr19:5889645	NA	intronic	.	LONP1	ENSG00000196365
rs182415142	chr7:102789536	-0.66704	N	N	2b	UTR5	.	NAPEPLD	ENSG00000161048
rs578102893	chr19:3951067	-0.66555	N	chr19:4090422	NA	ncRNA_intronic	.	.	.
rs553112069	chr19:1042367	-0.53618	N	chr19:836144	NA	exonic	nonsynonymous	ABCA7	ENSG00000064687
rs563287300	chr1:32421813	-0.4798	N	N	NA	intergenic	.	.	.
rs535649692	chr19:19030395	-0.34127	N	chr19:19467937	NA	upstream	.	.	.
rs532018758	chr3:16346269	-0.60154	N	N	NA	UTR3	.	OXNAD1	ENSG00000154814
rs536058894	chr7:95238137	-0.62649	N	N	NA	intergenic	.	.	.
rs574729455	chr19:8386198	-0.50896	N	N	NA	exonic	synonymous	NDUFA7	ENSG00000267855
rs117395952	chr2:122288732	-0.67003	N	N	4	intronic	.	CLASP1	ENSG00000074054
rs201307468	chr20:30538207	-0.46964	N	chr20:30401407	4	intronic	.	PDRG1	ENSG00000088356
rs587731662	chr19:54618991	-0.60089	N	chr19:54327869	NA	UTR5	.	PRPF31	ENSG00000105618
rs182604439	chr7:98520511	-0.53612	N	chr7:98756597	4	intronic	.	TRRAP	ENSG00000196367
rs559658361	chr2:106404463	-0.67455	N	chr2:106433909	NA	intronic	.	NCK2	ENSG00000071051
rs373368672	chr1:12065914	-0.28988	N	chr1:12246175	4	exonic	nonsynonymous	MFN2	ENSG00000116688
rs549808113	chr8:125661345	-0.64137	N	N	NA	intronic	.	MTSS1	ENSG00000170873
rs570929104	chr3:156544058	-0.57173	N	N	NA	upstream	.	.	.
rs534497383	chr6:36562108	-0.65479	N	chr6:36353934	NA	UTR5	.	.	.
rs556800771	chr22:32058313	-0.62076	N	chr22:31821719	NA	intergenic	.	.	.
rs539477007	chr7:131014280	-0.58134	N	chr7:130742066	NA	intronic	.	MKLN1	ENSG00000128585
rs373800205	chr20:1099264	-0.53575	N	chr20:1546742	2a	UTR5	.	PSMF1	ENSG00000125818
rs569257274	chr1:90361797	-0.22274	N	N	NA	intronic	.	LRRC8D	ENSG00000171492
rs549507726	chr1:113162392	-0.53575	N	N	NA	UTR5	.	CAPZA1	ENSG00000116489
rs140796435	chr7:104771765	-0.53612	N	N	4	intronic	.	SRPK2	ENSG00000135250
rs562452906	chr18:21033081	-0.62768	N	chr18:20771130	NA	UTR5	.	RIOK3	ENSG00000101782
rs113341835	chr8:128902639	-0.67455	N	chr8:129014697	4	ncRNA_intronic	.	.	.
rs182143807	chr15:49447893	-0.62768	N	N	2b	upstream	.	.	.
rs369702048	chr8:33371087	-0.67003	N	N	2a	upstream	.	TTI2	ENSG00000129696
rs573856277	chr7:100781949	-0.51916	N	N	NA	UTR3	.	SERPINE1	ENSG00000106366
rs529875353	chr3:182638575	-0.55121	N	N	NA	UTR3	.	ATP11B	ENSG00000058063
rs549567429	chr15:65426049	-0.53575	N	chr15:65742390	NA	exonic	nonsynonymous	PDCD7	ENSG00000090470
rs189367464	chr9:131419147	-0.67003	N	chr9:131465481	4	ncRNA_intronic	.	.	.
rs149142884	chr12:50419342	-0.38488	N	chr12:50599709	4	upstream	.	.	.
rs532695589	chr22:36725548	-0.21618	N	chr22:36545826	NA	intronic	.	MYH9	ENSG00000100345
rs141934347	chr8:33371220	-0.51916	N	N	4	upstream	.	.	.
rs566282876	chr17:57915269	-0.29743	N	chr17:57911230	NA	intronic	.	VMP1	ENSG00000062716
rs549360773	chr1:167604977	-0.34003	N	chr1:167600842	NA	intronic	.	RCSD1	ENSG00000198771
rs576098624	chr16:89555694	-0.34756	N	chr16:89641624	NA	intronic	.	ANKRD11	ENSG00000167522
rs551497905	chr12:123872457	-0.52688	N	chr12:124019055	NA	intronic	.	SETD8	ENSG00000183955
rs531438050	chr1:109935556	-0.40816	N	chr1:110435328	NA	intronic	.	SORT1	ENSG00000134243
rs531973537	chr9:134609065	-0.67455	N	N	NA	intronic	.	RAPGEF1	ENSG00000107263
rs114537398	chr3:47462767	-0.64025	N	chr3:47184055	4	intronic	.	SCAP	ENSG00000114650
rs146352849	chr4:129209478	-0.53575	N	N	2b	UTR5	.	PGRMC2	ENSG00000164040
rs532746786	chr2:128165727	-0.4798	N	N	NA	intergenic	.	.	.
rs112499322	chr20:62496688	-0.39384	N	chr20:62693378	4	UTR5	.	TPD52L2	ENSG00000101150
rs371658647	chr22:21984324	-0.43014	N	chr22:21982249	4	UTR5	.	YDJC	ENSG00000161179
rs531822084	chr10:80853656	-0.21917	N	chr10:81047575	NA	intronic	.	ZMIZ1	ENSG00000108175
rs150284877	chr3:142297575	-0.53575	N	chr3:142004004	4	UTR5	.	ATR	ENSG00000175054
rs560206952	chr10:93683580	-0.57511	N	chr10:93650603	NA	upstream	.	BTAF1	ENSG00000095564
rs187404325	chr19:2740084	-0.57511	N	chr19:3220857	4	upstream	.	SLC39A3	ENSG00000141873
rs560966810	chr19:1253436	-0.67455	N	chr19:836144	NA	intronic	.	MIDN	ENSG00000167470
rs551270115	chr20:5529981	-0.55843	N	N	NA	intronic	.	GPCPD1	ENSG00000125772
rs555410387	chr3:38206512	-0.65479	N	N	NA	upstream	.	.	.
rs563046821	chr16:75681638	-0.48609	N	N	NA	UTR5	.	.	.
rs559782101	chr1:15742502	-0.67455	N	N	NA	intronic	.	EFHD2	ENSG00000142634
rs558344299	chr1:38478233	-0.48702	N	chr1:38294626	NA	upstream	.	.	.
rs557818974	chr7:157179910	-0.17084	N	N	NA	intronic	.	DNAJB6	ENSG00000105993
rs139638670	chr2:145340486	-0.54427	N	chr2:145728994	4	intergenic	.	.	.
rs564808144	chr22:20307643	-0.60089	N	chr22:19971552	NA	upstream	.	.	.
rs2279904	chr7:65447242	-0.54832	N	chr7:65822360	2b	UTR5	.	GUSB	ENSG00000169919
rs553048528	chr11:65267615	-0.6067	N	chr11:65705432	NA	ncRNA_exonic	.	.	.
rs180775188	chr5:130709135	-0.29775	N	chr5:130730691	4	intronic	.	CDC42SE2	ENSG00000158985
rs527740145	chr3:40350941	-0.63067	N	N	NA	ncRNA_exonic	.	.	.
rs534513065	chr16:15684992	-0.50747	N	chr16:16123459	NA	intergenic	.	.	.
rs372929882	chr1:28052254	-0.53575	N	chr1:28216736	4	upstream	.	.	.
rs190183975	chr9:111882220	-0.39384	N	N	4	UTR5	.	TMEM245	ENSG00000106771
rs557638915	chr3:138405625	-0.53949	N	N	NA	intronic	.	PIK3CB	ENSG00000051382
rs559902705	chr7:23221611	-0.67003	N	chr7:22774437	NA	UTR5	.	NUPL2	ENSG00000136243
rs181846238	chr2:134906679	-0.30776	N	chr2:134991024	4	intergenic	.	.	.
rs183066198	chr19:30097188	-0.57511	N	N	2b	UTR5	.	.	.
rs576866624	chr7:148680739	-0.53426	N	chr7:148886058	NA	intergenic	.	.	.
rs546457062	chr7:97736209	-0.59789	N	chr7:97933601	NA	UTR5	.	LMTK2	ENSG00000164715
rs534214852	chr10:3828181	-0.24298	N	N	NA	upstream	.	.	.
rs545531097	chr13:45915304	-0.60089	N	N	NA	UTR5	.	TPT1	ENSG00000133112
rs142785467	chr4:6676490	-0.39683	N	chr4:6969919	4	ncRNA_intronic	.	.	.
rs139884747	chr1:29506419	-0.2055	N	N	4	intronic	.	SRSF4	ENSG00000116350
rs142780497	chr1:156928362	-0.62339	N	N	2b	intronic	.	ARHGEF11	ENSG00000132694
rs562835004	chr16:2054146	-0.25555	N	chr16:2165630	NA	intronic	.	ZNF598	ENSG00000167962
rs61404347	chr20:23133108	-0.53426	N	N	2b	intergenic	.	.	.
rs117314913	chr1:25573950	-0.59586	N	chr1:25291010	4	UTR5	.	C1orf63	ENSG00000117616
rs564292519	chr7:55434057	-0.66704	N	N	NA	intronic	.	LANCL2	ENSG00000132434
rs546094776	chr20:44564075	-0.51288	N	N	NA	intronic	.	PCIF1	ENSG00000100982
rs546359738	chr7:140179329	-0.51288	N	chr7:139719439	NA	UTR5	.	MKRN1	ENSG00000133606
rs4764796	chr12:101801695	-0.57511	N	chr12:101873240	2c	upstream	.	.	.
rs146185986	chr2:20101816	-0.65479	N	N	2b	upstream	.	.	.
rs554531431	chr1:245026571	-0.42095	N	N	NA	intronic	.	HNRNPU	ENSG00000153187
rs538775036	chr15:85278474	-0.4798	N	chr15:85178270	NA	intergenic	.	.	.
rs146028585	chr3:4856159	-0.48436	N	N	4	exonic	synonymous	ITPR1	ENSG00000150995
rs11587537	chr1:151254036	-0.42425	N	N	4	UTR5	.	.	.
rs573538530	chr6:31620433	-0.51288	N	N	NA	UTR5	.	APOM	ENSG00000204444
rs538373130	chr1:179335153	-0.38488	N	N	NA	intronic	.	AXDND1	ENSG00000162779
rs188851022	chr19:13263850	-0.27512	N	chr19:13176728	2a	UTR5	.	IER2	ENSG00000160888
rs370305866	chr1:202128379	-0.43197	N	N	4	intronic	.	PTPN7	ENSG00000143851
rs190221792	chr6:26597069	-0.53575	N	N	4	upstream	.	.	.
rs533219012	chr11:57192193	-0.21618	N	chr11:57146225	NA	intronic	.	SLC43A3	ENSG00000134802
rs535549004	chr20:39715183	-0.33511	N	chr20:39268185	NA	intronic	.	TOP1	ENSG00000198900
rs554157622	chr17:62103072	-0.53426	N	chr17:61931549	NA	intergenic	.	.	.
rs28362648	chr20:47895201	-0.42095	N	N	2b	ncRNA_exonic	.	.	.
rs552720040	chr1:226187356	-0.63067	N	chr1:225895806	NA	upstream	.	.	.
rs556669377	chr1:114457208	-0.19063	N	chr1:114377568	NA	downstream	.	.	.
rs555220130	chr11:2421542	-0.66736	N	chr11:2320013	NA	upstream	.	.	.
rs568289525	chr16:21610861	-0.66704	N	N	NA	UTR5	.	METTL9	ENSG00000197006
rs543283505	chr17:79068918	-0.48147	N	chr17:79402603	NA	intronic	.	BAIAP2	ENSG00000175866
rs180712512	chr19:9879586	-0.62076	N	chr19:10349690	4	upstream	.	.	.
rs558018788	chr10:52315106	-0.60845	N	N	NA	intronic	.	SGMS1	ENSG00000198964
rs8117178	chr20:55985273	-0.13148	N	N	4	downstream	.	.	.
rs560405378	chr2:160353978	-0.47703	N	chr2:160743793	NA	intronic	.	BAZ2B	ENSG00000123636
rs138925698	chr6:109703524	-0.62768	N	chr6:109376647	4	exonic	nonsynonymous	CD164	ENSG00000135535
rs549280099	chr6:31704327	-0.38488	N	N	NA	UTR5	.	CLIC1	ENSG00000213719
rs554471127	chr11:64889801	-0.50896	N	chr11:65369240	NA	UTR5	.	MRPL49	ENSG00000149792
rs559550396	chr10:76970338	-0.39384	N	chr10:76491047	NA	UTR5	.	VDAC2	ENSG00000165637
rs569891026	chr3:46990804	-0.40816	N	chr3:47184055	NA	intronic	.	CCDC12	ENSG00000160799
rs183879713	chr1:206845513	-0.52336	N	chr1:206968955	4	intergenic	.	.	.
rs114709948	chr17:39940528	-0.26576	N	chr17:40289012	4	intronic	.	JUP	ENSG00000173801
rs753271	chr10:80853575	-0.21917	N	chr10:81047575	4	intronic	.	ZMIZ1	ENSG00000108175
rs371438542	chr6:7698684	-0.53426	N	chr6:7315563	4	intergenic	.	.	.
rs538574325	chr8:33330666	-0.63821	N	N	NA	upstream	.	FUT10	ENSG00000172728
rs568965688	chr12:100594697	-0.64025	N	N	NA	exonic	nonsynonymous	ACTR6	ENSG00000075089
rs192334664	chr16:85589080	-0.63067	N	chr16:85195422	4	intergenic	.	.	.
rs558580193	chr1:28499314	-0.30042	N	chr1:28216736	NA	intronic	.	PTAFR	ENSG00000169403
rs150874326	chr22:45710283	-0.56358	N	N	4	intronic	.	FAM118A	ENSG00000100376
rs540985002	chr1:234866553	-0.4798	N	chr1:234879890	NA	ncRNA_exonic	.	.	.
rs548811131	chr1:45285576	-0.4798	N	N	NA	UTR3	.	PTCH2	ENSG00000117425
rs78427007	chr5:72861477	-0.66704	N	N	4	UTR5	.	ANKRA2	ENSG00000164331
rs189258824	chr17:42173071	-0.12425	N	chr17:41926126	2b	intronic	.	HDAC5	ENSG00000108840
rs184701546	chr11:460715	-0.43228	N	chr11:307961	3a	intronic	.	PTDSS2	ENSG00000174915
rs531304093	chr19:13958486	-0.57173	N	chr19:13948397	NA	intergenic	.	.	.
rs567465053	chr19:12780294	-0.50896	N	chr19:13176728	NA	UTR5	.	WDR83OS	ENSG00000105583
rs186114564	chr5:140985456	-0.53426	N	chr5:140519166	4	intronic	.	DIAPH1	ENSG00000131504
rs180745376	chr1:11323022	-0.66704	N	N	2a	upstream	.	.	.
rs538849668	chr19:1042470	-0.53618	N	chr19:836144	NA	intronic	.	ABCA7	ENSG00000064687
rs202112579	chr1:151162629	-0.57511	N	N	2a	UTR5	.	VPS72	ENSG00000163159
rs8010840	chr14:75355203	-0.5241	Y	N	4	intronic	.	DLST	ENSG00000119689
rs547498906	chr3:5028759	-0.4798	N	N	NA	intergenic	.	.	.
rs564670671	chr11:61734060	-0.46411	N	chr11:61398595	NA	intronic	.	FTH1	ENSG00000167996
rs555986155	chr2:69869774	-0.3794	N	N	NA	intronic	.	AAK1	ENSG00000115977
rs2865435	chr4:96210473	-0.59085	N	N	4	intronic	.	UNC5C	ENSG00000182168
rs79880617	chr6:28220174	-0.6111	N	N	2b	intronic	.	.	.
rs8068442	chr17:48785165	-0.57511	N	N	2a	UTR5	.	ANKRD40	ENSG00000154945
rs76045359	chr6:80254736	-0.57362	N	N	4	intergenic	.	.	.
rs544037013	chr10:43913712	-0.53426	N	chr10:43817859	NA	intergenic	.	.	.
rs201623005	chr3:43732577	-0.62768	N	N	2b	intronic	.	ABHD5	ENSG00000011198
rs61739382	chr1:20987855	-0.64025	N	N	2c	exonic	synonymous	DDOST	ENSG00000244038
rs183594308	chr12:104904184	-0.50366	N	N	2a	intronic	.	CHST11	ENSG00000171310
rs147899019	chr7:117432513	-0.57927	N	N	4	exonic	nonsynonymous	CTTNBP2	ENSG00000077063
rs564805252	chr11:64653344	-0.6533	N	N	NA	intergenic	.	.	.
rs73233097	chr3:140660559	-0.57511	N	chr3:140926791	2a	upstream	.	.	.
rs559971304	chr8:17940817	-0.24596	N	N	NA	intronic	.	ASAH1	ENSG00000104763
rs113601320	chr6:7174061	-0.5272	N	chr6:7315563	4	intronic	.	RREB1	ENSG00000124782
rs191066853	chr15:49447788	-0.62768	N	N	2b	UTR5	.	COPS2	ENSG00000166200
rs533305123	chr13:41579565	-0.43171	N	chr13:41688401	NA	intronic	.	ELF1	ENSG00000120690
rs544819831	chr6:31795525	-0.54321	N	N	NA	UTR5	.	HSPA1B	ENSG00000204388
rs185993273	chr21:45437543	-0.40517	N	chr21:45660835	2b	intronic	.	TRAPPC10	ENSG00000160218
rs139540192	chr1:155178306	-0.54494	N	chr1:154994750	2a	upstream	.	.	.
rs185179051	chr2:85814886	-0.31769	N	chr2:85826721	2b	intronic	.	VAMP5	ENSG00000168899
rs375343775	chr4:83350864	-0.30191	N	chr4:83556631	4	UTR5	.	HNRNPDL	ENSG00000152795
rs372939550	chr7:5553622	-0.66704	N	chr7:5619731	4	ncRNA_exonic	.	.	.
rs568310462	chr7:144533147	-0.62768	N	N	NA	upstream	.	.	.
rs191601860	chr6:16131471	-0.35637	N	N	4	intronic	.	MYLIP	ENSG00000007944
rs546979724	chr15:50716397	-0.62768	N	chr15:50392821	NA	upstream	.	.	.
rs567329974	chr1:9779493	-0.56358	N	chr1:9713500	NA	intronic	.	PIK3CD	ENSG00000171608
rs534533154	chr6:7698511	-0.53426	N	chr6:7315563	NA	intergenic	.	.	.
rs61219270	chr3:42003747	-0.53575	N	N	4	upstream	.	ULK4	ENSG00000168038
rs373954330	chr16:30103844	-0.21618	N	chr16:30471109	2a	UTR3	.	YPEL3	ENSG00000090238
rs534172343	chr10:45966143	-0.30042	N	chr10:45915941	NA	intronic	.	2020-03-08	ENSG00000165406
rs561694265	chr5:94982535	-0.57173	N	N	NA	intronic	.	RFESD	ENSG00000175449
rs567636514	chr6:135642554	-0.57194	N	chr6:135691516	NA	intronic	.	AHI1	ENSG00000135541
rs559331599	chr2:30369417	-0.53575	N	chr2:30778584	NA	upstream	.	.	.
rs577792581	chr15:60771261	-0.53575	N	chr15:60765216	NA	UTR5	.	NARG2	ENSG00000128915
rs535422429	chr4:26321177	-0.62768	N	chr4:26090862	NA	upstream	.	.	.
rs541342459	chr3:39447989	-0.62768	N	chr3:39307162	NA	upstream	.	.	.
rs114193043	chr8:20058546	-0.25209	N	chr8:19871320	4	intronic	.	ATP6V1B2	ENSG00000147416
rs570203303	chr19:13885304	-0.54832	N	chr19:13948397	NA	exonic	nonsynonymous	C19orf53	ENSG00000104979
rs142398798	chr3:10018975	-0.29775	N	chr3:10229160	4	intronic	.	EMC3	ENSG00000125037
rs541706073	chr3:15140684	-0.63067	N	N	NA	upstream	.	.	.
rs568008676	chr9:90133968	-0.22639	N	N	NA	intronic	.	DAPK1	ENSG00000196730
rs538166059	chr2:109254037	-0.43495	N	N	NA	intronic	.	LIMS1	ENSG00000169756
rs547102934	chr5:126084145	-0.66396	N	chr5:126091428	NA	intergenic	.	.	.
rs540761655	chr20:55043786	-0.62768	N	N	NA	exonic	synonymous	RTFDC1	ENSG00000022277
rs540073070	chr19:1855501	-0.67455	N	chr19:2127272	NA	intronic	.	KLF16	ENSG00000129911
rs530038841	chr9:139622598	-0.53575	N	chr9:139934107	NA	ncRNA_exonic	.	.	.
rs553865860	chr2:127431699	-0.48424	N	N	NA	intronic	.	GYPC	ENSG00000136732
rs7636273	chr3:4801931	-0.25052	N	N	4	intronic	.	ITPR1	ENSG00000150995
rs569405957	chr1:242011145	-0.57173	N	chr1:242034263	NA	upstream	.	.	.
rs75332134	chr8:21994994	-0.21618	N	chr8:22436681	2b	downstream	.	.	.
rs535827896	chr19:4375161	-0.50009	N	chr19:4090422	NA	intronic	.	SH3GL1	ENSG00000141985
rs571108241	chr22:35772934	-0.57896	N	N	NA	intergenic	.	.	.
rs571327780	chr1:112203327	-0.58134	N	N	NA	intronic	.	RAP1A	ENSG00000116473
rs567476	chr1:36107250	-0.50896	N	N	4	UTR5	.	PSMB2	ENSG00000126067
rs113273125	chr18:32559201	-0.59873	N	N	3a	intronic	.	MAPRE2	ENSG00000166974
rs550522614	chr6:30640876	-0.30191	N	N	NA	upstream	.	.	.
rs150946892	chr16:15615912	-0.62619	N	N	4	intronic	.	C16orf45	ENSG00000166780
rs540561047	chr1:235010351	-0.57896	N	chr1:234879890	NA	intergenic	.	.	.
rs567000068	chr3:47356824	-0.578	N	chr3:47184055	NA	intronic	.	KLHL18	ENSG00000114648
rs545488736	chr6:33167829	-0.30191	N	chr6:33554147	NA	intronic	.	RXRB	ENSG00000204231
rs572260722	chr7:38375314	-0.57362	N	N	NA	intergenic	.	.	.
rs149457452	chr5:1105743	-0.3111	N	chr5:1313242	2a	intronic	.	SLC12A7	ENSG00000113504
rs140879815	chr6:28048868	-0.63067	N	N	4	UTR5	.	ZNF165	ENSG00000197279
rs546302618	chr2:27273406	-0.62768	N	chr2:27295885	NA	upstream	.	.	.
rs547084613	chr17:42173323	-0.67455	N	chr17:41926126	NA	intronic	.	HDAC5	ENSG00000108840
rs190818525	chr4:166248698	-0.66704	N	N	4	upstream	.	.	.
rs565087857	chr3:47517329	-0.4798	N	chr3:47184055	NA	UTR5	.	SCAP	ENSG00000114650
rs537581800	chr18:9915257	-0.34756	N	N	NA	intronic	.	VAPA	ENSG00000101558
rs375955160	chr12:58165921	-0.50896	N	N	4	upstream	.	METTL1	ENSG00000037897
rs564473272	chr9:130700282	-0.57173	N	chr9:130764955	NA	UTR5	.	DPM2	ENSG00000136908
rs532904665	chr1:43855610	-0.48609	N	chr1:43760236	NA	UTR5	.	.	.
rs112475532	chr7:45151239	-0.64324	N	chr7:44811223	2b	intronic	.	TBRG4	ENSG00000136270
rs184919526	chr21:37694135	-0.19041	N	chr21:37702279	2b	intronic	.	MORC3	ENSG00000159256
rs6946684	chr7:1199790	-0.64025	N	N	2b	UTR5	.	ZFAND2A	ENSG00000178381
rs73069391	chr3:194393232	-0.62768	N	chr3:194138782	2a	upstream	.	.	.
rs554508338	chr1:213034069	-0.66601	N	chr1:212558397	NA	intronic	.	FLVCR1	ENSG00000162769
rs186142694	chr12:123872315	-0.52688	N	chr12:124019055	4	intronic	.	SETD8	ENSG00000183955
rs573282506	chr2:10830078	-0.60089	N	N	NA	UTR5	.	NOL10	ENSG00000115761
rs6564099	chr16:85081172	-0.52709	N	chr16:85195422	4	intronic	.	KIAA0513	ENSG00000135709
rs564353796	chr19:39894702	-0.45301	N	chr19:39942569	NA	intergenic	.	.	.
rs189051470	chr22:18121595	-0.62076	N	chr22:18286672	4	exonic	nonsynonymous	BCL2L13	ENSG00000099968
rs541265115	chr5:157286133	-0.4332	N	N	NA	UTR5	.	CLINT1	ENSG00000113282
rs564849928	chr12:54700967	-0.57832	N	chr12:54387947	NA	intergenic	.	.	.
rs191817230	chr20:32278127	-0.50747	N	chr20:32557172	4	intergenic	.	.	.
rs187616561	chr1:233248952	-0.46989	N	N	4	intronic	.	PCNXL2	ENSG00000135749
rs550442979	chr1:172411568	-0.37771	N	chr1:172796505	NA	exonic	synonymous	C1orf105	ENSG00000180999
rs77031483	chr1:11968200	-0.67003	N	chr1:12246175	4	intergenic	.	.	.
rs571515869	chr8:129062446	-0.67455	N	chr8:129014697	NA	ncRNA_intronic	.	.	.
rs570036026	chr17:62971455	-0.60089	N	N	NA	ncRNA_exonic	.	.	.
rs571838956	chr19:8634018	-0.32799	N	N	NA	intronic	.	MYO1F	ENSG00000142347
rs552165355	chr16:84766357	-0.47686	N	chr16:85195422	NA	intronic	.	USP10	ENSG00000103194
rs190453459	chr4:122745228	-0.62768	N	chr4:123186551	2a	upstream;downstream	.	.	.
rs138239588	chr2:178107503	-0.29743	N	N	3a	intronic	.	NFE2L2	ENSG00000116044
rs192437120	chr3:149470419	-0.57511	N	N	4	upstream	.	.	.
rs566848101	chr5:33441028	-0.53575	N	N	NA	UTR5	.	TARS	ENSG00000113407
rs138521140	chr10:17685852	-0.65479	N	N	4	ncRNA_exonic	.	.	.
rs181703225	chr1:41175074	-0.39683	N	chr1:41356780	2b	UTR5	.	NFYC	ENSG00000066136
rs536301241	chr9:139622654	-0.63067	N	chr9:139934107	NA	upstream	.	.	.
rs139061005	chr17:61851160	-0.30191	N	chr17:61931549	2a	upstream	.	.	.
rs184691150	chr4:4250083	-0.57511	N	N	4	upstream	.	.	.
rs536057240	chr11:63975150	-0.12425	N	chr11:63974995	NA	intronic	.	FERMT3	ENSG00000149781
rs73572297	chr14:21151416	-0.62768	N	chr14:21431413	4	upstream	.	.	.
rs34243448	chr6:28193102	-0.62768	Y	N	4	UTR5	.	ZSCAN9	ENSG00000137185
rs529393448	chr6:3024352	-0.6111	N	N	NA	ncRNA_exonic	.	.	.
rs118056715	chr12:6539994	-0.57362	N	chr12:6499533	4	intergenic	.	.	.
rs548645619	chr1:12538573	-0.15105	N	chr1:12246175	NA	intronic	.	VPS13D	ENSG00000048707
rs535854315	chr1:1447501	-0.67003	N	N	NA	upstream	.	.	.
rs147700853	chr12:112179450	-0.54317	N	chr12:112212874	2b	intronic	.	ACAD10	ENSG00000111271
rs376915936	chr1:246743378	-0.26997	N	N	4	intronic	.	CNST	ENSG00000162852
rs6535921	chr4:154450096	-0.39449	N	N	4	intronic	.	KIAA0922	ENSG00000121210
rs541602880	chr8:22932312	-0.4798	N	chr8:22436681	NA	ncRNA_intronic	.	.	.
rs370213573	chr11:65267029	-0.6067	N	chr11:65705432	3a	ncRNA_exonic	.	.	.
rs574520399	chr6:33165340	-0.27064	N	chr6:33554147	NA	intronic	.	RXRB	ENSG00000204231
rs7524402	chr1:198131410	-0.48941	N	chr1:197814823	4	intronic	.	NEK7	ENSG00000151414
rs189631038	chr19:52531781	-0.62076	N	chr19:52314161	4	upstream	.	ZNF614	ENSG00000142556
rs573433526	chr11:65266712	-0.6067	N	chr11:65705432	NA	ncRNA_exonic	.	.	.
rs147831892	chr9:74357378	-0.59604	N	N	2a	intronic	.	TMEM2	ENSG00000135048
rs115759259	chr8:20058495	-0.25209	N	chr8:19871320	2b	intronic	.	ATP6V1B2	ENSG00000147416
rs545475430	chr12:110940129	-0.53575	N	chr12:111357727	NA	UTR5	.	RAD9B	ENSG00000151164
rs115934286	chr6:34784517	-0.65773	N	chr6:35266231	4	intronic	.	UHRF1BP1	ENSG00000065060
rs529996015	chr17:40714084	-0.48939	N	chr17:41172481	NA	upstream	.	.	.
rs75742564	chr10:73653854	-0.64279	N	chr10:73520632	2b	intergenic	.	.	.
rs140295334	chr3:4802011	-0.50397	N	N	3a	intronic	.	ITPR1	ENSG00000150995
rs200348640	chr19:39390195	-0.62768	N	chr19:38925079	4	UTR5	.	SIRT2	ENSG00000068903
rs146799128	chr6:34241168	-0.50747	N	chr6:34492668	4	intergenic	.	.	.
rs576950538	chr19:10947295	-0.46023	N	chr19:11317744	NA	upstream	.	.	.
rs117317477	chr22:21921920	-0.46197	N	chr22:21982249	4	UTR5	.	UBE2L3	ENSG00000185651
rs142723579	chr6:17963016	-0.29086	N	N	4	intronic	.	KIF13A	ENSG00000137177
rs554330053	chr2:220144408	-0.60089	N	chr2:220049128	NA	intronic	.	DNAJB2	ENSG00000135924
rs545545218	chr11:64037764	-0.53575	N	chr11:63974995	NA	exonic	synonymous	BAD	ENSG00000002330
rs554971361	chr9:139622637	-0.63067	N	chr9:139934107	NA	upstream	.	.	.
rs544077716	chr16:28857746	-0.67003	N	N	NA	upstream	.	.	.
rs143771620	chr21:36880910	-0.53896	N	chr21:36450841	4	ncRNA_intronic	.	.	.
rs192984272	chr5:131762254	-0.48939	N	chr5:131705458	4	ncRNA_intronic	.	.	.
rs117700085	chr8:144629589	-0.57362	N	chr8:144626721	2b	intergenic	.	.	.
rs558979303	chr9:130624897	-0.4798	N	chr9:130764955	NA	intergenic	.	.	.
rs183568048	chr18:21033123	-0.62768	N	chr18:20771130	4	UTR5	.	RIOK3	ENSG00000101782
rs547860536	chr12:109094007	-0.21917	N	chr12:108721636	NA	intronic	.	CORO1C	ENSG00000110880
rs571484110	chr2:42587398	-0.24298	N	N	NA	intronic	.	COX7A2L	ENSG00000115944
rs144896898	chr17:49230949	-0.6111	N	N	2a	UTR5	.	NME1-NME2	ENSG00000243678
rs543066472	chr10:104359782	-0.16362	N	chr10:104400112	NA	intronic	.	SUFU	ENSG00000107882
rs190669250	chr16:75077142	-0.40958	N	chr16:75017513	2b	intronic	.	ZNRF1	ENSG00000186187
rs530789967	chr16:30961502	-0.12425	N	chr16:30471109	NA	intronic	.	ORAI3	ENSG00000175938
rs138696918	chr4:185734563	-0.30042	N	N	4	intronic	.	ACSL1	ENSG00000151726
rs112951532	chr6:26056685	-0.63067	N	N	4	UTR5	.	HIST1H1C	ENSG00000187837
rs61828155	chr1:174968445	-0.53575	N	N	4	upstream	.	CACYBP	ENSG00000116161
rs192103501	chr4:169931426	-0.66704	N	N	4	UTR5	.	.	.
rs137936719	chr2:26567732	-0.57387	N	N	4	intronic	.	GPR113	ENSG00000173567
rs139574408	chr1:32292892	-0.53426	N	N	2b	intergenic	.	.	.
rs41276797	chr9:116102670	-0.62768	N	chr9:116085822	4	upstream	.	.	.
rs199790245	chr5:150080539	-0.62768	N	chr5:150567017	2a	exonic	synonymous	RBM22	ENSG00000086589
rs536401343	chr7:6433071	-0.12425	N	chr7:6692605	NA	intronic	.	RAC1	ENSG00000136238
rs187398456	chr9:135879580	-0.54148	N	chr9:135877278	2b	intergenic	.	.	.
rs530599965	chr6:37786560	-0.53575	N	N	NA	upstream	.	.	.
rs139613091	chr2:15701528	-0.59586	N	N	4	upstream	.	.	.
rs113050429	chr5:61606547	-0.55089	N	N	2b	intronic	.	KIF2A	ENSG00000068796
rs8176962	chr10:30726204	-0.21917	N	chr10:30496125	2b	UTR5	.	MAP3K8	ENSG00000107968
rs8102603	chr19:2783519	-0.43619	N	chr19:3272088	4	upstream	.	.	.
rs547354698	chr1:203275680	-0.12425	N	chr1:203658782	NA	intronic	.	BTG2	ENSG00000159388
rs541058621	chr17:77805889	-0.63533	N	chr17:77885258	NA	intergenic	.	.	.
rs145400715	chr5:54040229	-0.48702	N	chr5:54476683	4	upstream	.	.	.
rs548648907	chr3:52728745	-0.59779	N	chr3:52873984	NA	UTR3	.	GLT8D1	ENSG00000016864
rs576482933	chr15:72520899	-0.21917	N	N	NA	intronic	.	PKM	ENSG00000067225
rs565299852	chr1:32405897	-0.62619	N	N	NA	intergenic	.	.	.
rs114609267	chr1:245215286	-0.53896	N	N	2b	intronic	.	EFCAB2	ENSG00000203666
rs572137275	chr22:50201998	-0.25853	N	chr22:50628937	NA	intronic	.	BRD1	ENSG00000100425
rs74904525	chr1:11969901	-0.66555	N	chr1:12246175	4	intergenic	.	.	.
rs570091653	chr1:156737172	-0.65479	N	N	NA	upstream	.	.	.
rs531169225	chr9:125027156	-0.53575	N	N	NA	UTR5	.	MRRF	ENSG00000148187
rs560716131	chr12:56511806	-0.27512	N	chr12:56375137	NA	upstream;downstream	.	.	.
rs112666995	chr9:100684571	-0.4798	N	N	4	intronic	.	C9orf156	ENSG00000136932
rs559923204	chr19:44529367	-0.6111	N	chr19:44278779	NA	upstream	.	.	.
rs536760659	chr5:172198281	-0.50896	N	chr5:171931939	NA	upstream	.	.	.
rs189420344	chr2:113463928	-0.53426	N	chr2:113712407	4	intergenic	.	.	.
rs542068676	chr6:15509865	-0.53144	N	N	NA	intronic	.	JARID2	ENSG00000008083
rs189080112	chr1:52870246	-0.65479	N	chr1:53330458	4	UTR5	.	PRPF38A	ENSG00000134748
rs549578358	chr8:104427411	-0.6078	N	chr8:103928723	NA	exonic	nonsynonymous	DCAF13	ENSG00000164934
rs543182965	chr6:41755463	-0.50896	N	chr6:42037348	NA	exonic	nonsynonymous	TOMM6	ENSG00000214736
rs114200480	chr5:10607377	-0.4798	N	chr5:10624866	4	intronic	.	ANKRD33B	ENSG00000164236
rs533554890	chr1:8938221	-0.67455	N	chr1:8800780	NA	intronic	.	ENO1	ENSG00000074800
rs556886113	chr7:106810368	-0.42095	N	chr7:106372219	NA	intronic	.	HBP1	ENSG00000105856
rs575911412	chr7:97762679	-0.66554	N	chr7:97933601	NA	intronic	.	LMTK2	ENSG00000164715
rs570454751	chr19:19516403	-0.67333	N	chr19:19786099	NA	intronic	.	GATAD2A	ENSG00000167491
rs527881231	chr19:6737601	-0.62768	N	chr19:6671369	NA	UTR5	.	GPR108	ENSG00000125734
rs61337580	chr5:159826999	-0.51618	N	chr5:159879258	4	UTR5	.	C5orf54	ENSG00000221886
rs558415476	chr7:101591317	-0.52391	N	chr7:101880795	NA	intronic	.	CUX1	ENSG00000257923
rs184857629	chr11:66104447	-0.67455	N	chr11:65705432	3a	upstream;downstream	.	.	.
rs548537692	chr16:85045148	-0.50896	N	chr16:85195422	NA	upstream	.	.	.
rs575712715	chr8:17104335	-0.62768	N	N	NA	UTR5	.	VPS37A	ENSG00000155975
rs143805569	chr16:89070740	-0.59505	N	chr16:88856084	4	intergenic	.	.	.
rs555466995	chr6:28219994	-0.67003	N	N	NA	UTR5	.	ZKSCAN4	ENSG00000187626
rs111741835	chr2:122288455	-0.67003	N	N	4	intronic	.	CLASP1	ENSG00000074054
rs369345155	chr7:156686123	-0.66704	N	N	2a	upstream	.	.	.
rs56684411	chr6:30483988	-0.52545	N	N	4	intergenic	.	.	.
rs74798839	chr5:73928140	-0.33819	N	N	2a	intronic	.	ENC1	ENSG00000171617
rs544989632	chr19:53439809	-0.19594	N	N	NA	ncRNA_intronic	.	ZNF816	ENSG00000180257
rs535533657	chr6:31939869	-0.63067	N	N	NA	exonic	synonymous	STK19	ENSG00000204344
rs551242220	chr3:185304028	-0.67003	N	N	NA	upstream	.	SENP2	ENSG00000163904
rs528248276	chr5:172484269	-0.59789	N	N	NA	intronic	.	CREBRF	ENSG00000164463
rs577755324	chr16:30104179	-0.67455	N	chr16:30471109	NA	intronic	.	YPEL3	ENSG00000090238
rs577370215	chr6:37027366	-0.60607	N	chr6:36648816	NA	intergenic	.	.	.
rs145437203	chr5:110428060	-0.67003	N	chr5:110052044	4	exonic	nonsynonymous	WDR36	ENSG00000134987
rs543621660	chr1:32671271	-0.62768	N	N	NA	UTR5	.	IQCC	ENSG00000160051
rs569117521	chr2:220144373	-0.60089	N	chr2:220049128	NA	intronic	.	DNAJB2	ENSG00000135924
rs536478063	chr2:202023286	-0.21807	N	chr2:202112471	NA	intronic	.	CFLAR	ENSG00000003402
rs538937127	chr3:5470630	-0.59873	N	N	NA	intergenic	.	.	.
rs574218848	chr4:6927399	-0.59639	N	chr4:6969919	NA	intronic	.	TBC1D14	ENSG00000132405
rs550980022	chr16:2653323	-0.38692	N	chr16:2165630	NA	upstream;downstream	.	.	.
rs550476872	chr12:52348531	-0.39235	N	chr12:52361653	NA	intronic	.	ACVR1B	ENSG00000135503
rs546056816	chr5:72143957	-0.35637	N	chr5:72112421	NA	UTR5	.	TNPO1	ENSG00000083312
rs545138897	chr4:159593536	-0.57511	N	N	NA	UTR5	.	ETFDH	ENSG00000171503
rs111987479	chr1:161736030	-0.62957	N	chr1:161620089	4	upstream	.	.	.
rs549141024	chr1:203281003	-0.29775	N	chr1:203658782	NA	intergenic	.	.	.
rs551482613	chr9:132641619	-0.56895	N	N	NA	intronic	.	USP20	ENSG00000136878
rs563640119	chr19:16575003	-0.47434	N	chr19:16548375	NA	intronic	.	EPS15L1	ENSG00000127527
rs192533631	chr21:36260953	-0.39384	N	chr21:36450841	2b	UTR5	.	RUNX1	ENSG00000159216
rs563395108	chr2:74682006	-0.51916	N	chr2:74317747	NA	upstream	.	.	.
rs554550344	chr4:87928786	-0.30191	N	chr4:88057353	NA	intronic	.	AFF1	ENSG00000172493
rs537953279	chr6:42713803	-0.65479	N	chr6:42510602	NA	exonic	synonymous	TBCC	ENSG00000124659
rs374153988	chr1:147806787	-0.67003	N	N	4	intronic	.	.	.
rs140013402	chr7:154997379	-0.4798	N	N	2b	intergenic	.	.	.
rs116161785	chr11:62649373	-0.36705	N	N	4	exonic	nonsynonymous	SLC3A2	ENSG00000168003
rs532273463	chr17:47910458	-0.28256	N	chr17:47488823	NA	intergenic	.	.	.
rs559489389	chr22:19420029	-0.60089	N	chr22:19058146	NA	upstream	.	MRPL40	ENSG00000185608
rs549808356	chr7:65958695	-0.66704	N	chr7:65822360	NA	intergenic	.	.	.
rs572787029	chr3:5236626	-0.2055	N	N	NA	intronic	.	EDEM1	ENSG00000134109
rs552888334	chr4:129209325	-0.53575	N	N	NA	UTR5	.	PGRMC2	ENSG00000164040
rs568246472	chr11:64037651	-0.53575	N	chr11:63974995	NA	UTR3	.	BAD	ENSG00000002330
rs569922625	chr19:41329092	-0.66396	N	chr19:41214796	NA	intergenic	.	.	.
rs13408378	chr2:99124826	-0.63901	N	chr2:99382892	4	intronic	.	INPP4A	ENSG00000040933
rs555373481	chr17:79093535	-0.63874	N	chr17:79402603	NA	intronic	.	AATK	ENSG00000181409
rs11539770	chr7:99036649	-0.31448	N	chr7:99036920	4	UTR5	.	CPSF4	ENSG00000160917
rs546230149	chr1:246378446	-0.60595	N	N	NA	intronic	.	SMYD3	ENSG00000185420
rs564436855	chr17:71301457	-0.33821	N	N	NA	intronic	.	CDC42EP4	ENSG00000179604
rs149529524	chr11:63457005	-0.60546	N	N	4	intronic	.	RTN3	ENSG00000133318
rs13017115	chr2:174904718	-0.4798	Y	N	3a	intergenic	.	.	.
rs532929584	chr16:57701455	-0.642	N	chr16:57444002	NA	upstream	.	.	.
rs140263602	chr6:27798577	-0.6111	N	N	4	downstream	.	.	.
rs190519698	chr11:82997309	-0.57511	N	N	2b	UTR5	.	CCDC90B	ENSG00000137500
rs541841124	chr4:40310223	-0.62619	N	N	NA	ncRNA_intronic	.	.	.
rs536675723	chr1:46806352	-0.53575	N	chr1:46513012	NA	UTR5	.	NSUN4	ENSG00000117481
rs377594002	chr11:65307750	-0.67455	N	chr11:65705432	2b	exonic	synonymous	LTBP3	ENSG00000168056
rs540169430	chr20:46116262	-0.57991	N	N	NA	intergenic	.	.	.
rs549204874	chr17:56429737	-0.53575	N	chr17:56385573	NA	ncRNA_exonic	.	.	.
rs188167486	chr1:16593253	-0.31403	N	N	4	intronic	.	FBXO42	ENSG00000037637
rs375286450	chr1:28655519	-0.63067	N	chr1:28216736	4	UTR5	.	.	.
rs190306209	chr6:15555642	-0.60058	N	N	4	intronic	.	DTNBP1	ENSG00000047579
rs184120696	chr16:23875228	-0.39235	N	chr16:23797512	2b	intronic	.	PRKCB	ENSG00000166501
rs191258998	chr19:19030325	-0.34127	N	chr19:19467937	4	upstream	.	.	.
rs60611864	chr20:34638918	-0.63067	N	N	2a	upstream	.	.	.
rs151203788	chr3:4801867	-0.25052	N	N	2b	intronic	.	ITPR1	ENSG00000150995
rs567238760	chr7:44925365	-0.67003	N	chr7:44811223	NA	upstream	.	.	.
rs530273137	chr16:81491546	-0.13148	N	chr16:81604251	NA	intronic	.	CMIP	ENSG00000153815
rs181029283	chr5:156971858	-0.67359	N	chr5:156655015	3a	intronic	.	ADAM19	ENSG00000135074
rs546996399	chr2:132250520	-0.66704	N	N	NA	ncRNA_exonic	.	.	.
rs200753177	chr3:142297533	-0.53575	N	chr3:142004004	4	exonic	nonsynonymous	ATR	ENSG00000175054
rs575717870	chr6:158981158	-0.60089	N	chr6:159469512	NA	intronic	.	TMEM181	ENSG00000146433
rs528772913	chr6:28351380	-0.51618	N	N	NA	intergenic	.	.	.
rs561645995	chr22:42078482	-0.43352	N	chr22:42418910	NA	UTR5	.	NHP2L1	ENSG00000100138
rs543577102	chr6:38608085	-0.52246	N	N	NA	upstream	.	.	.
rs531440026	chr19:47987428	-0.66704	N	chr19:47776012	NA	UTR5	.	KPTN	ENSG00000118162
rs187511162	chr6:27860922	-0.62768	N	N	3a	exonic	synonymous	HIST1H2AM	ENSG00000233224
rs538618255	chr21:45209436	-0.64025	N	chr21:45660835	NA	UTR5	.	RRP1	ENSG00000160214
rs560453895	chr19:39165563	-0.31324	N	chr19:38925079	NA	intronic	.	ACTN4	ENSG00000130402
rs542902853	chr1:16176742	-0.24298	N	N	NA	intronic	.	SPEN	ENSG00000065526
rs545279705	chr11:64851658	-0.54832	N	N	NA	upstream	.	.	.
rs532541502	chr20:55043623	-0.62768	N	N	NA	upstream	.	.	.
rs544165386	chr7:150102340	-0.50896	N	chr7:150278589	NA	upstream	.	.	.
rs557281536	chr3:187463043	-0.39384	N	chr3:187652724	NA	intronic	.	BCL6	ENSG00000113916
rs536771255	chr9:90125066	-0.34532	N	N	NA	intronic	.	DAPK1	ENSG00000196730
rs150509282	chr1:35658905	-0.66226	N	N	4	upstream	.	.	.
rs116585101	chr3:185655736	-0.64716	N	N	4	UTR5	.	TRA2B	ENSG00000136527
rs138683809	chr11:35052461	-0.59884	N	N	2b	intergenic	.	.	.
rs7246404	chr19:13214132	-0.21917	N	chr19:13176728	2b	upstream	.	.	.
rs149880729	chr22:22020698	-0.39384	N	chr22:21982249	4	intronic	.	PPIL2	ENSG00000100023
rs139966996	chr6:139695615	-0.21618	N	N	2b	UTR5	.	CITED2	ENSG00000164442
rs561076686	chr9:138853430	-0.36638	N	chr9:139316744	NA	upstream	.	.	.
rs559179467	chr8:17104443	-0.62768	N	N	NA	UTR5	.	VPS37A	ENSG00000155975
rs542836719	chr3:3168580	-0.53575	N	chr3:3205142	NA	upstream	.	.	.
rs7873175	chr9:126089168	-0.55149	N	chr9:126558810	2a	intergenic	.	.	.
rs188395787	chr17:8023558	-0.58258	N	chr17:8214427	2b	downstream	.	.	.
rs190692924	chr1:115300819	-0.65479	N	N	2a	upstream	.	.	.
rs3813968	chr1:206786004	-0.45002	N	chr1:206968955	4	upstream	.	.	.
rs3813969	chr1:206785955	-0.45002	N	chr1:206968955	2b	upstream	.	.	.
rs145506444	chr3:23958615	-0.53575	N	chr3:24347800	2a	UTR5	.	RPL15	ENSG00000174748
rs374052696	chr7:116502625	-0.6078	N	chr7:116357368	2b	UTR5	.	CAPZA2	ENSG00000198898
rs4754342	chr11:108535624	-0.67003	N	chr11:108341864	4	upstream	.	.	.
rs569672932	chr7:157198015	-0.41888	N	N	NA	intronic	.	DNAJB6	ENSG00000105993
rs3813967	chr1:206786006	-0.45002	N	chr1:206968955	4	upstream	.	.	.
rs144185045	chr1:27852062	-0.45301	N	chr1:28216736	3a	intergenic	.	.	.
rs9814624	chr3:10020736	-0.49396	N	chr3:10229160	4	intronic	.	EMC3	ENSG00000125037
rs148182241	chr21:36386829	-0.59794	N	chr21:36450841	4	intronic	.	RUNX1	ENSG00000159216
rs568520500	chr18:57585937	-0.52639	N	chr18:57971625	NA	intergenic	.	.	.
rs549922921	chr1:154130516	-0.49899	N	N	NA	UTR3	.	TPM3	ENSG00000143549
rs147449734	chr12:109085529	-0.33789	N	chr12:108721636	2b	intronic	.	CORO1C	ENSG00000110880
rs34128716	chr2:112812856	-0.65479	Y	chr2:112788615	2a	UTR5	.	TMEM87B	ENSG00000153214
rs567064333	chr6:27740470	-0.52639	N	N	NA	intergenic	.	.	.
rs539997222	chr17:57915312	-0.29743	N	chr17:57911230	NA	intronic	.	VMP1	ENSG00000062716
rs560345484	chr2:122288705	-0.67003	N	N	NA	intronic	.	CLASP1	ENSG00000074054
rs115850591	chr10:126381763	-0.5708	N	chr10:126328689	4	intronic	.	FAM53B	ENSG00000189319
rs573573118	chr17:1619766	-0.48876	N	chr17:2014984	NA	upstream	.	.	.
rs549960041	chr12:56522234	-0.36705	N	chr12:56375137	NA	exonic	nonsynonymous	ESYT1	ENSG00000139641
rs147159343	chr10:45409095	-0.54427	N	N	4	ncRNA_intronic	.	TMEM72	ENSG00000187783
rs117993238	chr10:103912218	-0.50133	N	chr10:104400112	4	exonic	synonymous	NOLC1	ENSG00000166197
rs3810446	chr19:36618862	-0.49237	N	N	4	intergenic	.	.	.
rs569705431	chr3:9438002	-0.27512	N	chr3:9511975	NA	ncRNA_intronic	.	.	.
rs536347707	chr1:76251920	-0.62768	N	N	NA	UTR5	.	RABGGTB	ENSG00000137955
rs143449217	chr6:154754146	-0.61065	N	N	4	intronic	.	CNKSR3	ENSG00000153721
rs561411454	chr6:33245141	-0.12425	N	chr6:33554147	NA	UTR5	.	B3GALT4	ENSG00000235863
rs566371989	chr7:23571626	-0.66736	N	chr7:23513093	NA	UTR5	.	TRA2A	ENSG00000164548
rs375120142	chr17:61851105	-0.30191	N	chr17:61931549	4	upstream	.	CCDC47	ENSG00000108588
rs550410105	chr12:93964755	-0.61678	N	chr12:94144175	NA	ncRNA_intronic	.	SOCS2	ENSG00000120833
rs541064617	chr12:120729476	-0.4229	N	chr12:121194862	NA	intergenic	.	.	.
rs74784575	chr8:59560297	-0.4663	N	N	4	intronic	.	NSMAF	ENSG00000035681
rs549315255	chr18:21033266	-0.62768	N	chr18:20771130	NA	UTR5	.	RIOK3	ENSG00000101782
rs560245165	chr2:130939119	-0.66704	N	N	NA	exonic	nonsynonymous	SMPD4	ENSG00000136699
rs544052720	chr3:50638704	-0.35809	N	chr3:50160109	NA	intergenic	.	.	.
rs143401650	chr20:4173213	-0.63373	N	chr20:4161500	4	upstream	.	.	.
rs186090571	chr2:27579716	-0.60089	N	chr2:27295885	2b	UTR5	.	GTF3C2	ENSG00000115207
rs7636149	chr3:196006501	-0.67455	N	chr3:196501413	1f	intronic	.	PCYT1A	ENSG00000161217
rs564114323	chr3:152884216	-0.36489	N	N	NA	UTR3	.	RAP2B	ENSG00000181467
rs115755445	chr19:17445621	-0.28533	N	chr19:17650608	4	UTR5	.	ANO8	ENSG00000074855
rs535802160	chr3:194393389	-0.67333	N	chr3:194138782	NA	upstream	.	.	.
rs149817562	chr4:83350550	-0.30191	N	chr4:83556631	4	exonic	synonymous	HNRNPDL	ENSG00000152795
rs459311	chr9:127952210	-0.65479	N	N	4	UTR5	.	PPP6C	ENSG00000119414
rs563323664	chr22:36876402	-0.63901	N	chr22:36545826	NA	intronic	.	TXN2	ENSG00000100348
rs116963953	chr8:21818210	-0.36489	N	chr8:21710741	3a	intronic	.	XPO7	ENSG00000130227
rs73375392	chr17:75456158	-0.67455	N	N	2a	intronic	.	2020-09-09	ENSG00000184640
rs12264256	chr10:80828816	-0.30191	N	chr10:81047575	4	UTR5	.	ZMIZ1	ENSG00000108175
rs10520157	chr4:170533736	-0.67003	N	N	4	UTR5	.	NEK1	ENSG00000137601
rs534464652	chr2:58958934	-0.60595	N	N	NA	ncRNA_intronic	.	.	.
rs531679938	chr17:30771376	-0.4332	N	N	NA	upstream	.	PSMD11	ENSG00000108671
rs2303754	chr19:30097268	-0.57511	N	N	4	intronic	.	POP4	ENSG00000105171
rs201129790	chr16:58283969	-0.6362	N	N	4	exonic	synonymous	CCDC113	ENSG00000103021
rs370812738	chr6:143771847	-0.63067	N	chr6:144270001	2a	upstream	.	.	.
rs75036114	chr10:113943649	-0.56183	N	chr10:113938286	4	upstream	.	.	.
rs149555498	chr17:15903090	-0.53575	N	chr17:16156235	4	UTR5	.	TTC19	ENSG00000011295
rs548285945	chr12:122087989	-0.4582	N	chr12:122254713	NA	intergenic	.	.	.
rs569169272	chr16:71929195	-0.30191	N	N	NA	intronic	.	IST1	ENSG00000182149
rs182933554	chr6:693074	-0.46031	N	chr6:670871	4	UTR5	.	EXOC2	ENSG00000112685
rs189807190	chr5:88180521	-0.57362	N	N	4	ncRNA_intronic	.	MEF2C	ENSG00000081189
rs3807479	chr7:99716901	-0.64025	Y	N	1b	UTR5	.	TAF6	ENSG00000106290
rs572335565	chr16:88636847	-0.62768	N	chr16:88518569	NA	UTR5	.	ZC3H18	ENSG00000158545
rs540121028	chr7:99214134	-0.5843	N	chr7:99036920	NA	upstream	.	.	.
rs79433978	chr20:23128568	-0.53426	N	N	4	intergenic	.	.	.
rs575500296	chr8:142426129	-0.62251	N	chr8:142329460	NA	intergenic	.	PTP4A3	ENSG00000184489
rs533732425	chr19:5791378	-0.39746	N	chr19:5889645	NA	upstream	.	.	.
rs540346921	chr11:61584490	-0.4798	N	chr11:61398595	NA	UTR5	.	FADS2	ENSG00000134824
rs527803223	chr10:30842190	-0.54148	N	chr10:30496125	NA	intergenic	.	.	.
rs575996370	chr16:85604765	-0.21917	N	chr16:85195422	NA	intergenic	.	.	.
rs73000964	chr19:14546112	-0.67455	N	chr19:14499477	2b	intronic	.	PKN1	ENSG00000123143
rs535742165	chr3:154042335	-0.67003	N	N	NA	upstream	.	.	.
rs201709130	chr17:8076720	-0.38543	N	chr17:8214427	2a	UTR3	.	.	.
rs530006831	chr12:109217732	-0.41709	N	chr12:108721636	NA	intronic	.	SSH1	ENSG00000084112
rs113616350	chr2:158695313	-0.24298	N	chr2:158520905	4	intronic	.	ACVR1	ENSG00000115170
rs114898086	chr2:3605906	-0.53575	N	N	4	UTR5	.	RNASEH1	ENSG00000171865
rs191545816	chr6:26158150	-0.48876	N	N	2a	upstream;downstream	.	.	.
rs534111025	chr12:132629011	-0.57511	N	N	NA	UTR5	.	NOC4L	ENSG00000184967
rs573024767	chr1:29483431	-0.43228	N	N	NA	intronic	.	SRSF4	ENSG00000116350
rs573228357	chr17:73966515	-0.58644	N	chr17:74410792	NA	intronic	.	ACOX1	ENSG00000161533
rs114578070	chr11:64638009	-0.67455	N	N	4	intronic	.	EHD1	ENSG00000110047
rs193127494	chr2:99953139	-0.57511	N	N	4	upstream	.	.	.
rs560287521	chr3:141087434	-0.57927	N	chr3:140926791	NA	intronic	.	ZBTB38	ENSG00000177311
rs572778988	chr1:155214636	-0.63067	N	chr1:154994750	NA	UTR5	.	.	.
rs17146413	chr11:64638041	-0.67455	N	N	4	intronic	.	EHD1	ENSG00000110047
rs565829470	chr17:33895090	-0.62076	N	chr17:33763678	NA	intergenic	.	.	.
rs182711731	chr6:37139955	-0.27512	N	chr6:36648816	4	intronic	.	PIM1	ENSG00000137193
rs368336646	chr16:89392606	-0.67455	N	chr16:89641624	2b	intronic	.	ANKRD11	ENSG00000167522
rs563629938	chr19:50143885	-0.48876	N	N	NA	upstream	.	.	.
rs371388317	chr1:45285535	-0.4798	N	N	2b	UTR3	.	PTCH2	ENSG00000117425
rs200024298	chr1:179851891	-0.65479	N	N	2a	exonic	nonsynonymous	TOR1AIP1	ENSG00000143337
rs140639737	chr6:31705766	-0.4798	N	N	4	upstream	.	CLIC1	ENSG00000213719
rs545360099	chr6:111580573	-0.67003	N	N	NA	UTR5	.	KIAA1919	ENSG00000173214
rs577120175	chr12:132629020	-0.57511	N	N	NA	UTR5	.	NOC4L	ENSG00000184967
rs186603783	chr1:1690621	-0.47887	N	N	4	exonic	nonsynonymous	NADK	ENSG00000008130
rs557169834	chr7:5632510	-0.25853	N	chr7:5619731	NA	UTR5	.	FSCN1	ENSG00000075618
rs570533849	chr1:245026481	-0.42095	N	N	NA	intronic	.	HNRNPU	ENSG00000153187
rs571092476	chr19:56146388	-0.63067	N	N	NA	intergenic	.	.	.
rs147507864	chr12:122186939	-0.41255	N	chr12:122254713	2b	intronic	.	TMEM120B	ENSG00000188735
rs534208300	chr16:3333594	-0.64025	N	chr16:3746769	NA	UTR5	.	ZNF263	ENSG00000006194
rs562093371	chr17:30771436	-0.4332	N	N	NA	upstream	.	PSMD11	ENSG00000108671
rs527564194	chr10:80843207	-0.21917	N	chr10:81047575	NA	intronic	.	ZMIZ1	ENSG00000108175
rs567505486	chr6:134274377	-0.66704	N	N	NA	UTR5	.	TBPL1	ENSG00000028839
rs566661184	chr6:34629209	-0.53431	N	chr6:34785079	NA	intronic	.	C6orf106	ENSG00000196821
rs143742934	chr19:18497107	-0.60019	N	chr19:18398030	4	exonic	synonymous	GDF15	ENSG00000130513
rs77925186	chr1:212967202	-0.63555	N	chr1:212558397	4	intronic	.	TATDN3	ENSG00000203705
rs145122459	chr1:173683951	-0.67003	N	chr1:173231898	2b	upstream	.	.	.
rs538158650	chr5:142504536	-0.35002	N	chr5:142612488	NA	intronic	.	ARHGAP26	ENSG00000145819
rs572425995	chr8:42125414	-0.58554	N	N	NA	ncRNA_intronic	.	.	.
rs557868844	chr5:93447301	-0.62076	N	N	NA	UTR5	.	FAM172A	ENSG00000113391
rs28588979	chr9:34666231	-0.49959	N	N	4	intergenic	.	.	.
rs560465103	chr11:64638127	-0.67455	N	N	NA	intronic	.	EHD1	ENSG00000110047
rs531843620	chr7:99717061	-0.64025	N	N	NA	intronic	.	TAF6	ENSG00000106290
rs571420538	chr12:104879472	-0.13148	N	N	NA	intronic	.	CHST11	ENSG00000171310
rs141171099	chr17:37491440	-0.54384	N	chr17:37985779	2c	intronic	.	FBXL20	ENSG00000108306
rs541089121	chr7:117432384	-0.57927	N	N	NA	exonic	nonsynonymous	CTTNBP2	ENSG00000077063
rs75061128	chr8:1708401	-0.66331	N	N	3a	intergenic	.	.	.
rs569996779	chr12:120729595	-0.4229	N	chr12:121194862	NA	intergenic	.	.	.
rs2737274	chr9:35727777	-0.67455	N	chr9:35687556	2b	intronic	.	TLN1	ENSG00000137076
rs531675222	chr1:23884897	-0.58103	N	chr1:23850023	NA	UTR3	.	ID3	ENSG00000117318
rs534957898	chr16:30825926	-0.51916	N	chr16:30471109	NA	intergenic	.	.	.
rs145327439	chr4:39972453	-0.56346	N	N	3a	intronic	.	PDS5A	ENSG00000121892
rs187608069	chr1:45285605	-0.4798	N	N	4	UTR3	.	PTCH2	ENSG00000117425
rs2651077	chr19:35453460	-0.49567	N	N	1b	intronic	.	ZNF792	ENSG00000180884
rs183219480	chr1:223960022	-0.13148	N	N	4	intronic	.	CAPN2	ENSG00000162909
rs114165204	chr19:46696604	-0.67053	N	chr19:47100565	4	intergenic	.	.	.
rs558230077	chr17:39940531	-0.26576	N	chr17:40289012	NA	intronic	.	JUP	ENSG00000173801
rs562448658	chr9:126101344	-0.50747	N	chr9:126558810	NA	intergenic	.	.	.
rs566550176	chr1:53704164	-0.53575	N	chr1:53330458	NA	UTR5	.	MAGOH	ENSG00000162385
rs142153662	chr17:47910313	-0.28256	N	chr17:47488823	4	intergenic	.	.	.
rs577790479	chr16:57724039	-0.57173	N	chr16:57444002	NA	downstream	.	.	.
rs187990610	chr5:39194693	-0.43197	N	N	3a	intronic	.	FYB	ENSG00000082074
rs189495892	chr15:55532013	-0.58522	N	N	3a	intronic	.	RAB27A	ENSG00000069974
rs572153935	chr7:127983891	-0.53575	N	N	NA	UTR5	.	RBM28	ENSG00000106344
rs567331515	chr11:65191979	-0.25555	N	chr11:65665200	NA	ncRNA_exonic	.	.	.
rs142993778	chr10:124740113	-0.56481	N	N	2b	exonic	nonsynonymous	PSTK	ENSG00000179988
rs115589035	chr6:8064912	-0.38488	N	N	3a	ncRNA_intronic	.	.	.
rs55756422	chr3:44803181	-0.57511	N	N	2a	upstream	.	.	.
rs555405011	chr15:101137251	-0.48674	N	N	NA	intronic	.	LINS	ENSG00000140471
rs183510645	chr14:35837099	-0.54494	N	chr14:35585629	2a	intergenic	.	.	.
rs187922169	chr6:109703785	-0.62768	N	chr6:109376647	2b	upstream	.	.	.
rs558476150	chr2:54799540	-0.62619	N	chr2:54993998	NA	intronic	.	SPTBN1	ENSG00000115306
rs565990543	chr5:172484196	-0.55853	N	N	NA	intronic	.	CREBRF	ENSG00000164463
rs570817425	chr14:55737833	-0.4798	N	chr14:55744810	NA	upstream	.	.	.
rs181485076	chr2:27273638	-0.47682	N	chr2:27295885	4	upstream	.	.	.
rs140077287	chr7:148684274	-0.62619	N	chr7:148886058	4	upstream	.	.	.
rs79224651	chr17:8076667	-0.38543	N	chr17:8214427	4	UTR3	.	.	.
rs544798794	chr22:19419277	-0.62768	N	chr22:19058146	NA	upstream	.	.	.
rs536961474	chr21:46274329	-0.21618	N	N	NA	intronic	.	PTTG1IP	ENSG00000183255
rs574905957	chr19:10305802	-0.6111	N	chr19:10666450	NA	upstream	.	.	.
rs149351460	chr20:57226370	-0.53575	N	N	4	ncRNA_exonic	.	STX16	ENSG00000124222
rs550452867	chr1:41174981	-0.39683	N	chr1:41356780	NA	intronic	.	NFYC	ENSG00000066136
rs564837518	chr1:234812221	-0.4845	N	chr1:234879890	NA	intergenic	.	.	.
rs561741932	chr3:187463193	-0.53575	N	chr3:187652724	NA	intronic	.	BCL6	ENSG00000113916
rs536196984	chr12:125398654	-0.39416	N	N	NA	intronic	.	UBC	ENSG00000150991
rs372327604	chr19:4375963	-0.12425	N	chr19:4090422	2b	intronic	.	SH3GL1	ENSG00000141985
rs184839305	chr16:22227950	-0.24318	N	N	2b	intronic	.	EEF2K	ENSG00000103319
rs573072484	chr10:103912173	-0.50133	N	chr10:104400112	NA	exonic	synonymous	NOLC1	ENSG00000166197
rs554293086	chr19:47613220	-0.27064	N	chr19:47776012	NA	intronic	.	ZC3H4	ENSG00000130749
rs147486979	chr7:75931764	-0.6111	N	chr7:75460571	2b	upstream	.	.	.
rs111033850	chr17:76356213	-0.39683	N	chr17:76257892	2a	upstream	.	.	.
rs567200142	chr1:38475224	-0.53426	N	chr1:38294626	NA	intergenic	.	.	.
rs10411079	chr19:54371069	-0.42425	N	chr19:54327869	2a	intronic	.	MYADM	ENSG00000179820
rs559718630	chr17:38710555	-0.35809	N	chr17:38988703	NA	UTR3	.	CCR7	ENSG00000126353
rs546841290	chr6:37467460	-0.4798	N	N	NA	intronic	.	CCDC167	ENSG00000198937
rs367848378	chr1:16939173	-0.21917	N	N	4	intronic	.	NBPF1	ENSG00000219481
rs534883876	chr15:55529892	-0.58522	N	N	NA	intronic	.	RAB27A	ENSG00000069974
rs560820600	chr19:13958793	-0.4798	N	chr19:13948397	NA	intergenic	.	.	.
rs539563619	chr12:46825824	-0.58713	N	chr12:46979191	NA	ncRNA_intronic	.	.	.
rs570056324	chr19:55629305	-0.30191	N	N	NA	upstream	.	.	.
rs540616865	chr11:14542129	-0.42425	N	N	NA	intronic	.	PSMA1	ENSG00000129084
rs575769740	chr19:1266494	-0.35046	N	chr19:836144	NA	downstream	.	.	.
rs112048342	chr9:137230505	-0.21917	N	chr9:136949558	4	intronic	.	RXRA	ENSG00000186350
rs544430954	chr1:198131511	-0.48941	N	chr1:197814823	NA	intronic	.	NEK7	ENSG00000151414
rs529265790	chr17:7531262	-0.65674	N	chr17:7240391	NA	intronic	.	.	.
rs567164219	chr5:149185644	-0.28364	N	chr5:149498872	NA	intronic	.	PPARGC1B	ENSG00000155846
rs77320112	chr15:55489113	-0.53575	N	N	2b	UTR5	.	RSL24D1	ENSG00000137876
rs537494687	chr10:85899243	-0.65479	N	N	NA	UTR5	.	GHITM	ENSG00000165678
rs1065634	chr1:115259768	-0.21618	N	N	4	UTR3	.	CSDE1	ENSG00000009307
rs114666367	chr5:90610304	-0.48702	N	N	4	upstream	.	.	.
rs202240208	chr3:14693342	-0.62768	N	N	4	UTR5	.	CCDC174	ENSG00000154781
rs547143386	chr4:87857491	-0.4798	N	chr4:88057353	NA	intronic	.	AFF1	ENSG00000172493
rs552645272	chr8:101322360	-0.39384	N	N	NA	UTR5	.	RNF19A	ENSG00000034677
rs554632814	chr12:120729524	-0.4229	N	chr12:121194862	NA	intergenic	.	.	.
rs554443400	chr3:193973384	-0.53426	N	chr3:194138782	NA	ncRNA_intronic	.	.	.
rs189899	chr17:45000529	-0.53575	Y	chr17:45329477	4	UTR5	.	GOSR2	ENSG00000108433
rs538195505	chr2:114514395	-0.57511	N	N	NA	UTR5	.	SLC35F5	ENSG00000115084
rs186097365	chr14:21151508	-0.62768	N	chr14:21431413	4	upstream	.	.	.
rs185678841	chr1:32421679	-0.4798	N	N	2b	intergenic	.	.	.
rs369509225	chr7:117432403	-0.57927	N	N	4	exonic	nonsynonymous	CTTNBP2	ENSG00000077063
rs587691459	chr1:151032159	-0.50896	N	chr1:150595537	NA	UTR5	.	MLLT11	ENSG00000213190
rs564335780	chr1:156308052	-0.4332	N	chr1:156088526	NA	UTR5	.	CCT3	ENSG00000163468
rs548469128	chr12:49247106	-0.66555	N	chr12:49080698	NA	intergenic	.	.	.
rs534961191	chr4:89445048	-0.62768	N	N	NA	upstream	.	.	.
rs114814281	chr18:3593603	-0.51916	N	N	4	intronic	.	DLGAP1	ENSG00000170579
rs548307709	chr20:354392	-0.48702	N	N	NA	intergenic	.	.	.
rs571360834	chr11:85781006	-0.4798	N	N	NA	upstream	.	.	.
rs562596827	chr18:21083238	-0.48939	N	chr18:20771130	NA	upstream	.	.	.
rs377539740	chr2:97304285	-0.49237	N	chr2:97368670	4	upstream	.	.	.
rs200891560	chr9:134955155	-0.66704	N	N	4	exonic	nonsynonymous	MED27	ENSG00000160563
rs577451497	chr9:132597558	-0.36705	N	N	NA	UTR5	.	.	.
rs112334433	chr1:55181403	-0.53575	N	N	4	ncRNA_intronic	.	.	.
rs7940495	chr11:65337991	-0.51587	N	chr11:65705432	4	UTR5	.	SSSCA1	ENSG00000173465
rs188602573	chr1:55181555	-0.53575	N	N	4	ncRNA_intronic	.	TTC4	ENSG00000243725
rs533953414	chr22:24059495	-0.46989	N	chr22:24247310	NA	ncRNA_exonic	.	.	.
rs183939657	chr6:27100700	-0.63067	N	N	4	upstream	.	.	.
rs558581437	chr3:141030596	-0.45301	N	chr3:140926791	NA	intergenic	.	.	.
rs569515793	chr10:45408915	-0.54897	N	N	NA	ncRNA_intronic	.	TMEM72	ENSG00000187783
rs532378577	chr3:52029852	-0.54832	N	N	NA	intronic	.	RPL29	ENSG00000162244
rs557543623	chr16:89454668	-0.42122	N	chr16:89641624	NA	intronic	.	ANKRD11	ENSG00000167522
rs138222426	chr22:47000417	-0.5843	N	chr22:46615376	2c	intergenic	.	.	.
rs558753698	chr6:88410568	-0.34127	N	N	NA	intronic	.	AKIRIN2	ENSG00000135334
rs544607177	chr17:56408952	-0.27512	N	chr17:56385573	NA	ncRNA_intronic	.	.	.
rs60524035	chr6:37071376	-0.4798	N	chr6:36648816	3a	intergenic	.	.	.
rs114114920	chr19:9649325	-0.67003	N	N	4	upstream	.	.	.
rs578078133	chr3:15140608	-0.63067	N	N	NA	UTR5	.	ZFYVE20	ENSG00000131381
rs561005819	chr11:62607123	-0.63067	N	N	NA	UTR5	.	WDR74	ENSG00000133316
rs534105509	chr1:40525345	-0.12425	N	chr1:40406715	NA	intronic	.	CAP1	ENSG00000131236
rs540526125	chr15:55611459	-0.62768	N	N	NA	exonic	nonsynonymous	PIGB	ENSG00000069943
rs541385119	chr4:48206051	-0.30764	N	N	NA	intronic	.	TEC	ENSG00000135605
rs187354376	chr1:179015308	-0.65036	N	N	4	intronic	.	FAM20B	ENSG00000116199
rs147887163	chr10:18940493	-0.66704	N	N	4	UTR5	.	NSUN6	ENSG00000241058
rs533989275	chr22:19406915	-0.33789	N	chr22:19058146	NA	intronic	.	HIRA	ENSG00000100084
rs547179789	chr9:125027270	-0.53575	N	N	NA	intronic	.	MRRF	ENSG00000148187
rs557567832	chr17:8067697	-0.5843	N	chr17:8214427	NA	intergenic	.	.	.
rs557585411	chr1:244462988	-0.4798	N	chr1:244487927	NA	intergenic	.	.	.
rs540606154	chr7:101526160	-0.53945	N	chr7:101880795	NA	intronic	.	CUX1	ENSG00000257923
rs189267426	chr16:30503379	-0.40158	N	chr16:30471109	2b	intronic	.	ITGAL	ENSG00000005844
rs115481370	chr3:50650165	-0.50009	N	chr3:50160109	3a	intronic	.	MAPKAPK3	ENSG00000114738
rs573298466	chr11:113953558	-0.63884	N	chr11:113984489	NA	intronic	.	ZBTB16	ENSG00000109906
rs375155817	chr9:33001648	-0.57511	N	N	4	upstream	.	.	.
rs375773973	chr16:89392597	-0.67455	N	chr16:89641624	4	intronic	.	ANKRD11	ENSG00000167522
rs575522817	chr1:36689786	-0.65479	N	chr1:36880829	NA	upstream	.	.	.
rs75089219	chr21:31029348	-0.53426	N	N	2b	intronic	.	GRIK1	ENSG00000171189
rs67784045	chr3:196006538	-0.67455	N	chr3:196501413	2b	intronic	.	PCYT1A	ENSG00000161217
rs376190297	chr3:170588049	-0.63067	N	N	4	upstream	.	RPL22L1	ENSG00000163584
rs527422518	chr12:70636612	-0.54832	N	chr12:70612235	NA	ncRNA_exonic	.	.	.
rs537759087	chr13:27712810	-0.61917	N	N	NA	ncRNA_intronic	.	USP12	ENSG00000152484
rs28468375	chr1:16971190	-0.60089	N	N	4	upstream	.	.	.
rs547827156	chr4:154450098	-0.39449	N	N	NA	intronic	.	KIAA0922	ENSG00000121210
rs560034595	chr19:19030163	-0.34127	N	chr19:19467937	NA	UTR5	.	COPE	ENSG00000105669
rs371782698	chr1:109642789	-0.54494	N	chr1:109366370	4	upstream	.	.	.
rs543768374	chr19:533189	-0.21618	N	chr19:836144	NA	intronic	.	CDC34	ENSG00000099804
rs567832236	chr1:45452487	-0.45301	N	N	NA	upstream	.	.	.
rs539591997	chr17:78228653	-0.21917	N	chr17:77885258	NA	intergenic	.	.	.
rs552404527	chr3:10018967	-0.29775	N	chr3:10229160	NA	intronic	.	EMC3	ENSG00000125037
rs183495565	chr17:16284353	-0.59397	N	chr17:16156235	4	UTR5	.	UBB	ENSG00000170315
rs187068571	chr19:17445836	-0.28533	N	chr19:17650608	3a	exonic	synonymous	GTPBP3	ENSG00000130299
rs549331227	chr1:22778439	-0.63067	N	chr1:22779827	NA	UTR5	.	ZBTB40	ENSG00000184677
rs571192362	chr20:30261872	-0.27363	N	chr20:30401407	NA	intronic	.	BCL2L1	ENSG00000171552
rs572645285	chr2:8818059	-0.57173	N	chr2:8563029	NA	ncRNA_intronic	.	.	.
rs186112377	chr2:30369516	-0.53575	N	chr2:30778584	4	upstream	.	.	.
rs530064603	chr1:160635708	-0.48941	N	N	NA	intergenic	.	.	.
rs528966255	chr17:33895083	-0.62076	N	chr17:33763678	NA	intergenic	.	.	.
rs2278126	chr7:134854215	-0.67455	N	chr7:134382330	1f	UTR5	.	C7orf49	ENSG00000122783
rs71638498	chr1:234659605	-0.53426	N	chr1:234879890	4	intergenic	.	.	.
rs141195308	chr12:124086736	-0.64025	N	chr12:124019055	4	exonic	nonsynonymous	DDX55	ENSG00000111364
rs551429359	chr11:85780204	-0.51587	N	N	NA	intronic	.	PICALM	ENSG00000073921
rs77887063	chr12:47754808	-0.61927	N	chr12:48208368	4	intergenic	.	.	.
rs191851704	chr6:27741863	-0.67278	N	N	2c	intergenic	.	.	.
rs548144227	chr2:74198344	-0.40492	N	chr2:74317747	NA	ncRNA_intronic	.	.	.
rs534238276	chr1:22013946	-0.65036	N	N	NA	intronic	.	USP48	ENSG00000090686
rs587625972	chr1:150551136	-0.27512	N	chr1:150595537	NA	intronic	.	MCL1	ENSG00000143384
rs569615411	chr2:48338443	-0.57173	N	N	NA	intergenic	.	.	.
rs138338062	chr22:50978089	-0.56481	N	chr22:50628937	4	intergenic	.	.	.
rs529857183	chr8:33371125	-0.67003	N	N	NA	upstream	.	.	.
rs183734187	chr7:72395515	-0.50133	N	N	4	intronic	.	POM121	ENSG00000196313
rs185139661	chr1:113162923	-0.62768	N	N	2b	intronic	.	CAPZA1	ENSG00000116489
rs543206095	chr1:202317783	-0.35637	N	N	NA	upstream	.	.	.
rs374467509	chr20:30263363	-0.21618	N	chr20:30401407	4	intronic	.	BCL2L1	ENSG00000171552
rs542839134	chr7:6433245	-0.12425	N	chr7:6692605	NA	intronic	.	RAC1	ENSG00000136238
rs558826132	chr5:150080631	-0.62768	N	chr5:150567017	NA	UTR5	.	RBM22	ENSG00000086589
rs574496118	chr3:5470769	-0.59873	N	N	NA	intergenic	.	.	.
rs6459897	chr7:158533807	-0.62347	N	N	4	intronic	.	ESYT2	ENSG00000117868
rs568088927	chr12:125406346	-0.53426	N	N	NA	intergenic	.	.	.
rs527432137	chr9:73028884	-0.63067	N	chr9:73089662	NA	UTR5	.	KLF9	ENSG00000119138
rs200463537	chr7:135242723	-0.63067	N	chr7:135346262	4	intronic	.	NUP205	ENSG00000155561
rs540949687	chr9:127177714	-0.64025	N	chr9:127191232	NA	UTR5	.	PSMB7	ENSG00000136930
rs184097266	chr9:134131935	-0.53127	N	N	2b	intergenic	.	.	.
rs562660971	chr9:114933303	-0.57178	N	chr9:114657707	NA	ncRNA_intronic	.	SUSD1	ENSG00000106868
rs116205686	chr1:45285562	-0.4798	N	N	2b	UTR3	.	PTCH2	ENSG00000117425
rs576818491	chr7:104647114	-0.48642	N	N	NA	intergenic	.	.	.
rs574720185	chr6:35265451	-0.21618	N	chr6:35602972	NA	upstream	.	.	.
rs184963016	chr9:101011227	-0.67455	N	N	4	intronic	.	TBC1D2	ENSG00000095383
rs548464298	chr1:242011207	-0.47682	N	chr1:242034263	NA	upstream	.	.	.
rs556775885	chr2:191885260	-0.67003	N	chr2:191973034	NA	intergenic	.	.	.
rs568205281	chr1:28743909	-0.39235	N	chr1:28620730	NA	intronic	.	PHACTR4	ENSG00000204138
rs555148699	chr6:15482310	-0.27467	N	N	NA	intronic	.	JARID2	ENSG00000008083
rs587751191	chr1:151162842	-0.62076	N	N	NA	upstream	.	.	.
rs530286865	chr1:45478526	-0.35809	N	N	NA	intronic	.	UROD	ENSG00000126088
rs17886401	chr19:39900289	-0.67455	N	chr19:39942569	2b	ncRNA_exonic	.	.	.
rs528632327	chr6:15510009	-0.43951	N	N	NA	intronic	.	JARID2	ENSG00000008083
rs184650496	chr16:58163657	-0.38488	N	N	4	upstream	.	.	.
rs75529333	chr7:137647842	-0.47985	N	chr7:137881690	4	intronic	.	CREB3L2	ENSG00000182158
rs545504384	chr1:15946775	-0.25555	N	N	NA	intronic	.	DDI2	ENSG00000197312
rs148281306	chr15:72521019	-0.21917	N	N	2b	intronic	.	PKM	ENSG00000067225
rs564566142	chr11:57508754	-0.50896	N	chr11:57724059	NA	ncRNA_intronic	.	.	.
rs73766767	chr6:112164917	-0.46262	N	N	4	intronic	.	FYN	ENSG00000010810
rs576698669	chr11:64653282	-0.6533	N	N	NA	intergenic	.	.	.
rs545459083	chr10:50391839	-0.54148	N	chr10:50264204	NA	intronic	.	C10orf128	ENSG00000204161
rs532455907	chr6:13712424	-0.53575	N	N	NA	upstream	.	.	.
rs114938973	chr6:41755248	-0.50896	N	chr6:42037348	4	UTR5	.	.	.
rs550108497	chr6:33239725	-0.50896	N	chr6:33554147	NA	UTR5	.	.	.
rs551862177	chr5:96077808	-0.37492	N	N	NA	intronic	.	CAST	ENSG00000153113
rs538809626	chr1:26826914	-0.45301	N	chr1:27100243	NA	intergenic	.	.	.
rs552449144	chr7:129665843	-0.50448	N	chr7:129685597	NA	intronic	.	ZC3HC1	ENSG00000091732
rs737468	chr5:172216133	-0.5994	N	chr5:171931939	4	intergenic	.	.	.
rs558490751	chr16:68018779	-0.66555	N	chr16:68138091	NA	intergenic	.	.	.
rs565792102	chr19:40927350	-0.57173	N	chr19:41214796	NA	intergenic	.	.	.
rs556093343	chr12:58165853	-0.50896	N	N	NA	exonic	nonsynonymous	METTL1	ENSG00000037897
rs114250173	chr12:109035092	-0.22639	N	chr12:108721636	4	intergenic	.	.	.
rs538076329	chr15:50716588	-0.62768	N	chr15:50392821	NA	UTR5	.	USP8	ENSG00000138592
rs201230039	chr6:106968904	-0.22436	N	chr6:106727215	2b	exonic	nonsynonymous	AIM1	ENSG00000112297
rs550746487	chr17:28443786	-0.57511	N	chr17:28059970	NA	upstream;downstream	.	.	.
rs530637779	chr11:3859276	-0.21618	N	N	NA	intronic	.	RHOG	ENSG00000177105
rs536515845	chr4:174210708	-0.63941	N	N	NA	intronic	.	GALNT7	ENSG00000109586
rs151153299	chr1:2222244	-0.67455	N	chr1:2487663	4	intronic	.	SKI	ENSG00000157933
rs562460587	chr10:27444274	-0.57511	N	N	NA	UTR5	.	MASTL	ENSG00000120539
rs563655970	chr2:8665911	-0.46023	N	chr2:8563029	NA	intergenic	.	.	.
rs202117737	chr7:30634588	-0.65479	N	N	2a	exonic	synonymous	GARS	ENSG00000106105
rs531380935	chr3:185304024	-0.67003	N	N	NA	upstream	.	SENP2	ENSG00000163904
rs9461725	chr6:31745086	-0.35809	N	N	4	UTR5	.	VWA7	ENSG00000204396
rs551815198	chr10:3710722	-0.4798	N	N	NA	ncRNA_intronic	.	.	.
rs146568290	chr16:24147260	-0.4045	N	chr16:23797512	3a	intronic	.	PRKCB	ENSG00000166501
rs145178516	chr1:172411810	-0.4045	N	chr1:172796505	4	UTR5	.	C1orf105	ENSG00000180999
rs563600519	chr18:46307964	-0.22639	N	chr18:46330654	NA	intronic	.	CTIF	ENSG00000134030
rs190696412	chr1:11902311	-0.32724	N	chr1:12246175	4	ncRNA_intronic	.	CLCN6	ENSG00000011021
rs556946611	chr6:26285797	-0.63067	N	N	NA	upstream	.	.	.
rs541778274	chr1:206730602	-0.24298	N	chr1:206968955	NA	UTR5	.	RASSF5	ENSG00000136653
rs181102486	chr1:202780081	-0.4798	N	N	4	ncRNA_exonic	.	.	.
rs551993076	chr1:11968272	-0.67003	N	chr1:12246175	NA	intergenic	.	.	.
rs555363290	chr17:43423173	-0.53896	N	chr17:43488792	NA	intergenic	.	.	.
rs575562679	chr19:44529490	-0.6111	N	chr19:44278779	NA	upstream	.	.	.
rs61742430	chr19:12780213	-0.50896	N	chr19:13176728	4	exonic	nonsynonymous	WDR83OS	ENSG00000105583
rs7627174	chr3:87845394	-0.67278	N	N	3a	intergenic	.	.	.
rs143548246	chr6:30484131	-0.52545	N	N	3a	intergenic	.	.	.
rs147673155	chr1:111423818	-0.2055	N	chr1:111348029	4	intronic	.	CD53	ENSG00000143119
rs562012685	chr6:31774640	-0.38488	N	N	NA	UTR5	.	LSM2	ENSG00000204392
rs545857743	chr3:50637771	-0.60154	N	chr3:50160109	NA	intergenic	.	.	.
rs535215621	chr19:49403540	-0.62076	N	chr19:49127490	NA	UTR5	.	NUCB1	ENSG00000104805
rs372573183	chr22:19842545	-0.60089	N	chr22:19971552	4	upstream	.	.	.
rs183315140	chr19:46220843	-0.53575	N	chr19:45766729	4	intronic	.	FBXO46	ENSG00000177051
rs577665019	chr3:16306526	-0.65479	N	N	NA	upstream	.	.	.
rs575098363	chr19:45946221	-0.49237	N	chr19:45766729	NA	intergenic	.	.	.
rs565763752	chr22:32058252	-0.62076	N	chr22:31821719	NA	intergenic	.	.	.
rs80322113	chr3:185655223	-0.55224	N	N	4	intronic	.	TRA2B	ENSG00000136527
rs576777363	chr12:109083372	-0.3111	N	chr12:108721636	NA	intronic	.	CORO1C	ENSG00000110880
rs561618269	chr8:37707346	-0.53575	N	N	NA	UTR5	.	BRF2	ENSG00000104221
rs187527065	chr16:88695391	-0.65036	N	chr16:88518569	4	intronic	.	ZC3H18	ENSG00000158545
rs577625789	chr17:38084032	-0.25853	N	chr17:38157841	NA	upstream	.	.	.
rs571821360	chr2:220408573	-0.65913	N	chr2:220049128	NA	UTR5	.	.	.
rs181628064	chr16:1991998	-0.67455	N	chr16:2165630	4	intronic	.	MSRB1	ENSG00000198736
rs72872919	chr1:26613601	-0.50747	N	chr1:27100243	4	intronic	.	UBXN11	ENSG00000158062
rs577939194	chr8:146017764	-0.36705	N	N	NA	UTR5	.	RPL8	ENSG00000161016
rs527762693	chr9:132646922	-0.54494	N	N	NA	intergenic	.	.	.
rs192767653	chr17:8076543	-0.47736	N	chr17:8214427	2b	UTR3	.	.	.
rs537512467	chr19:1253273	-0.67455	N	chr19:836144	NA	intronic	.	MIDN	ENSG00000167470
rs145110911	chr5:40755985	-0.63067	N	N	4	UTR5	.	TTC33	ENSG00000113638
rs530117464	chr11:33183181	-0.57511	N	N	NA	upstream	.	.	.
rs115403710	chr18:3603792	-0.51916	N	N	4	ncRNA_exonic	.	DLGAP1	ENSG00000170579
rs562404267	chr7:44925294	-0.67003	N	chr7:44811223	NA	upstream	.	.	.
rs545568649	chr2:61244497	-0.34127	N	chr2:61614301	NA	intronic	.	PUS10	ENSG00000162927
rs561241398	chr19:3761997	-0.47431	N	chr19:4090422	NA	ncRNA_intronic	.	.	.
rs149121979	chr1:28575084	-0.57173	N	chr1:28216736	4	intergenic	.	.	.
rs561897941	chr6:126277965	-0.63067	N	N	NA	UTR5	.	HINT3	ENSG00000111911
rs183266251	chr7:16700756	-0.35702	N	chr7:17015156	2b	intronic	.	BZW2	ENSG00000136261
rs558153612	chr1:167684704	-0.54321	N	chr1:167600842	NA	intergenic	.	.	.
rs573326414	chr1:110950403	-0.53575	N	chr1:111348029	NA	exonic	nonsynonymous	LAMTOR5	ENSG00000134248
rs531561229	chr5:118666376	-0.21917	N	chr5:118729327	NA	intronic	.	TNFAIP8	ENSG00000145779
rs556297683	chr12:112789162	-0.58783	N	chr12:113237134	NA	intronic	.	HECTD4	ENSG00000173064
rs149136576	chr6:7141094	-0.67455	N	chr6:7315563	4	intronic	.	RREB1	ENSG00000124782
rs568940484	chr1:52088449	-0.2055	N	N	NA	intronic	.	OSBPL9	ENSG00000117859
rs190166148	chr4:10098075	-0.67455	N	N	4	intronic	.	WDR1	ENSG00000071127
rs529012266	chr17:73663216	-0.64324	N	chr17:73822598	NA	UTR5	.	RECQL5	ENSG00000108469
rs532122054	chr1:23695384	-0.50896	N	chr1:23850023	NA	intronic	.	ZNF436	ENSG00000125945
rs547576745	chr3:4763982	-0.51115	N	N	NA	intronic	.	ITPR1	ENSG00000150995
rs539223233	chr7:121036543	-0.53575	N	N	NA	upstream	.	.	.
rs62150971	chr2:61244450	-0.34127	N	chr2:61614301	4	intronic	.	PUS10	ENSG00000162927
rs62150970	chr2:61244410	-0.34127	Y	chr2:61614301	4	intronic	.	PUS10	ENSG00000162927
rs75375718	chr7:138729351	-0.26997	N	chr7:138735512	2b	UTR3	.	ZC3HAV1	ENSG00000105939
rs574981667	chr1:193028721	-0.65479	N	N	NA	UTR5	.	TROVE2	ENSG00000116747
rs558938084	chr6:38607808	-0.62768	N	N	NA	UTR5	.	.	.
rs189292405	chr13:114894517	-0.67455	N	chr13:114767455	4	intronic	.	RASA3	ENSG00000185989
rs559126110	chr1:110950575	-0.53575	N	chr1:111348029	NA	ncRNA_exonic	.	.	.
rs4787645	chr16:30457350	-0.4798	N	chr16:30471109	1a	upstream	.	.	.
rs182180298	chr17:77800125	-0.56826	N	chr17:77885258	4	intergenic	.	.	.
rs189903174	chr19:1253572	-0.67455	N	chr19:836144	4	intronic	.	MIDN	ENSG00000167470
rs559609573	chr19:1266664	-0.35046	N	chr19:836144	NA	downstream	.	.	.
rs552169363	chr16:15684924	-0.50747	N	chr16:16123459	NA	intergenic	.	.	.
rs150333044	chr5:173193484	-0.60607	N	chr5:173075213	4	intergenic	.	.	.
rs140895324	chr6:26305852	-0.6533	N	N	2b	intergenic	.	.	.
rs192301538	chr19:49403335	-0.62076	N	chr19:49127490	4	UTR5	.	NUCB1	ENSG00000104805
rs556569559	chr16:85649691	-0.21917	N	chr16:85195422	NA	intronic	.	GSE1	ENSG00000131149
rs71646400	chr1:33283085	-0.65479	N	N	2a	UTR5	.	S100PBP	ENSG00000116497
rs573813204	chr6:33245006	-0.12425	N	chr6:33554147	NA	UTR5	.	B3GALT4	ENSG00000235863
rs563519458	chr5:150138308	-0.62768	N	chr5:150567017	NA	intronic	.	DCTN4	ENSG00000132912
rs145106337	chr9:108006581	-0.63067	N	N	4	upstream	.	.	.
rs79352762	chr8:6286417	-0.31324	N	chr8:6700888	4	intronic	.	MCPH1	ENSG00000147316
rs369333432	chr1:31241840	-0.61529	N	chr1:31231680	2b	intergenic	.	.	.
rs11175398	chr12:64850978	-0.2055	Y	chr12:64976049	4	intronic	.	TBK1	ENSG00000183735
rs537467723	chr9:130841414	-0.38662	N	chr9:130764955	NA	intronic	.	SLC25A25	ENSG00000148339
rs574157243	chr6:26537850	-0.65479	N	N	NA	upstream	.	.	.
rs551520895	chr6:147197786	-0.54148	N	N	NA	ncRNA_intronic	.	.	.
rs138630440	chr9:111696265	-0.65479	N	N	4	UTR5	.	IKBKAP	ENSG00000070061
rs113596503	chr1:11969873	-0.66555	N	chr1:12246175	2c	intergenic	.	.	.
rs186033994	chr2:233956515	-0.17871	N	chr2:234115629	4	intronic	.	.	.
rs17721215	chr4:56303787	-0.55121	Y	N	3a	intronic	.	CLOCK	ENSG00000134852
rs66923906	chr16:23919079	-0.40236	N	chr16:23797512	4	intronic	.	PRKCB	ENSG00000166501
rs79288239	chr6:147213869	-0.55149	N	chr6:147701217	2a	ncRNA_intronic	.	.	.
rs560204539	chr4:154450108	-0.39449	N	N	NA	intronic	.	KIAA0922	ENSG00000121210
rs563734903	chr6:160410943	-0.67455	N	N	NA	intronic	.	IGF2R	ENSG00000197081
rs184502933	chr6:27114892	-0.62768	N	N	4	UTR5	.	HIST1H2AH	ENSG00000184825
rs561409332	chr11:10921208	-0.4798	N	chr11:10476689	NA	intergenic	.	.	.
rs550329045	chr1:27048451	-0.3381	N	chr1:27100243	NA	intronic	.	ARID1A	ENSG00000117713
rs533142099	chr19:10527300	-0.4798	N	chr19:10666450	NA	upstream	.	.	.
rs77917254	chr21:47875893	-0.28065	N	chr21:47941916	4	intergenic	.	.	.
rs556429852	chr6:14735091	-0.6362	N	N	NA	intergenic	.	.	.
rs367570299	chr21:26979845	-0.62768	N	N	2b	upstream	.	.	.
rs184356270	chr9:115095158	-0.39384	N	chr9:114657707	3a	ncRNA_intronic	.	PTBP3	ENSG00000119314
rs533896487	chr6:3027204	-0.57362	N	N	NA	ncRNA_exonic	.	.	.
rs568185871	chr3:187463086	-0.39384	N	chr3:187652724	NA	intronic	.	BCL6	ENSG00000113916
rs549174926	chr19:11205919	-0.50747	N	chr19:11317744	NA	intronic	.	LDLR	ENSG00000130164
rs12174602	chr6:26372827	-0.64314	Y	N	1f	intronic	.	BTN3A2	ENSG00000186470
rs139287306	chr16:30103872	-0.21618	N	chr16:30471109	2b	UTR3	.	YPEL3	ENSG00000090238
rs533168132	chr17:58469908	-0.62768	N	N	NA	upstream	.	.	.
rs554032088	chr11:63974920	-0.21618	N	chr11:63974995	NA	exonic	synonymous	FERMT3	ENSG00000149781
rs680025	chr1:111704797	-0.52076	N	chr1:111348029	4	intronic	.	CEPT1	ENSG00000134255
rs536399560	chr14:21905436	-0.53575	N	chr14:21431413	NA	UTR5	.	.	.
rs117727376	chr8:67967422	-0.4135	N	N	4	intronic	.	COPS5	ENSG00000121022
rs540924883	chr4:170533575	-0.67003	N	N	NA	UTR5	.	NEK1	ENSG00000137601
rs531332628	chr1:9489140	-0.56481	N	chr1:9713500	NA	upstream	.	.	.
rs45536341	chr22:19929205	-0.62768	N	chr22:19971552	4	intronic	.	TXNRD2	ENSG00000184470
rs530803266	chr16:84149927	-0.39384	N	chr16:84581684	NA	intronic	.	MBTPS1	ENSG00000140943
rs116800390	chr17:64464617	-0.57173	N	chr17:64228995	4	intronic	.	PRKCA	ENSG00000154229
rs10481675	chr9:116102570	-0.62768	N	chr9:116085822	2b	UTR5	.	.	.
rs9839010	chr3:38206906	-0.65479	N	N	4	upstream	.	.	.
rs149957243	chr21:36270126	-0.63557	N	chr21:36450841	3a	intronic	.	RUNX1	ENSG00000159216
rs75903806	chr6:107077357	-0.66704	N	chr6:106727215	4	UTR5	.	RTN4IP1	ENSG00000130347
rs544467266	chr11:66278058	-0.45002	N	N	NA	upstream;downstream	.	.	.
rs555205937	chr2:131130244	-0.40641	N	N	NA	intronic	.	PTPN18	ENSG00000072135
rs587667154	chr1:145442875	-0.49899	N	N	NA	intronic	.	.	.
rs564917773	chr1:45805830	-0.31448	N	N	NA	UTR5	.	TOE1	ENSG00000132773
rs2664591	chr20:44420682	-0.47682	N	N	4	exonic	synonymous	DNTTIP1	ENSG00000101457
rs564527090	chr17:74721889	-0.47133	N	chr17:74710128	NA	exonic	nonsynonymous	JMJD6	ENSG00000070495
rs187205725	chr19:47616960	-0.53575	N	chr19:47776012	2c	intronic	.	ZC3H4	ENSG00000130749
rs531575965	chr17:7590714	-0.57511	N	chr17:7240391	NA	UTR5	.	WRAP53	ENSG00000141499
rs138355779	chr19:54712485	-0.67455	N	chr19:54327869	4	downstream	.	.	.
rs569202501	chr20:48727894	-0.45082	N	chr20:49205095	NA	UTR5	.	TMEM189	ENSG00000240849
rs562542143	chr7:99717026	-0.64025	N	N	NA	intronic	.	TAF6	ENSG00000106290
rs529870306	chr9:272208	-0.58134	N	chr9:288414	NA	intronic	.	DOCK8	ENSG00000107099
rs535967703	chr12:120680366	-0.50446	N	N	NA	intronic	.	PXN	ENSG00000089159
rs139881781	chr1:12290145	-0.43352	N	chr1:12246175	2a	UTR5	.	VPS13D	ENSG00000048707
rs10270083	chr7:101526248	-0.44752	N	chr7:101880795	4	intronic	.	CUX1	ENSG00000257923
rs577856189	chr4:129209335	-0.53575	N	N	NA	UTR5	.	PGRMC2	ENSG00000164040
rs200968095	chr3:99979860	-0.66704	N	N	2a	UTR5	.	TBC1D23	ENSG00000036054
rs147326251	chr2:109204959	-0.39235	N	N	4	UTR5	.	LIMS1	ENSG00000169756
rs571121125	chr17:5372487	-0.66704	N	chr17:5326162	NA	upstream	.	.	.
rs182687550	chr16:2802489	-0.53575	N	chr16:2838274	4	ncRNA_exonic	.	SRRM2	ENSG00000167978
rs377504060	chr1:1406924	-0.48876	N	N	3a	upstream	.	.	.
rs557674903	chr19:1021618	-0.38488	N	chr19:836144	NA	ncRNA_exonic	.	.	.
rs10493008	chr1:22013771	-0.55843	Y	N	4	intronic	.	USP48	ENSG00000090686
rs2632519	chr17:56429764	-0.53575	N	chr17:56385573	4	ncRNA_exonic	.	.	.
rs185386517	chr22:45710242	-0.56358	N	N	2b	intronic	.	FAM118A	ENSG00000100376
rs565936263	chr7:66385989	-0.49237	N	N	NA	upstream	.	.	.
rs112171484	chr5:134094397	-0.66704	N	chr5:134343469	4	upstream	.	.	.
rs568484261	chr19:34709464	-0.37447	N	N	NA	intronic	.	LSM14A	ENSG00000257103
rs191675222	chr13:115079862	-0.66704	N	chr13:114767455	2c	upstream	.	.	.
rs532793779	chr3:49136008	-0.56358	N	chr3:49267435	NA	intronic	.	QARS	ENSG00000172053
rs533797866	chr5:1345262	-0.62768	N	chr5:1313242	NA	upstream	.	.	.
rs554012297	chr17:72199841	-0.30191	N	chr17:72695211	NA	UTR5	.	RPL38	ENSG00000172809
rs145533943	chr1:37945413	-0.12425	N	chr1:38294626	2b	intronic	.	ZC3H12A	ENSG00000163874
rs116322487	chr6:99873863	-0.52246	N	N	2a	ncRNA_intronic	.	.	.
rs151028640	chr1:8586103	-0.53426	N	chr1:8800780	4	intronic	.	RERE	ENSG00000142599
rs142955450	chr15:41702045	-0.53896	N	chr15:41496713	2b	intergenic	.	.	.
rs138622467	chr5:64859234	-0.57511	N	N	4	exonic	nonsynonymous	PPWD1	ENSG00000113593
rs536667245	chr16:85649690	-0.21917	N	chr16:85195422	NA	intronic	.	GSE1	ENSG00000131149
rs533556405	chr19:36036605	-0.52812	N	N	NA	ncRNA_intronic	.	TMEM147	ENSG00000105677
rs76388329	chr4:139936007	-0.24596	N	N	4	upstream	.	.	.
rs113783505	chr3:5236521	-0.2055	N	N	4	intronic	.	EDEM1	ENSG00000134109
rs529486832	chr6:10519390	-0.67278	N	chr6:10526373	NA	intergenic	.	.	.
rs12678092	chr8:21994951	-0.21618	N	chr8:22436681	2a	downstream	.	.	.
rs188646379	chr18:5238084	-0.62768	N	N	2b	upstream	.	.	.
rs557705396	chr3:16306518	-0.65479	N	N	NA	upstream	.	.	.
rs544744575	chr5:1345294	-0.62768	N	chr5:1313242	NA	upstream	.	.	.
rs556884382	chr12:125398633	-0.39416	N	N	NA	intronic	.	UBC	ENSG00000150991
rs113422513	chr7:139875275	-0.15105	N	chr7:139719439	4	intronic	.	KDM7A	ENSG00000006459
rs535443711	chr6:112165153	-0.30042	N	N	NA	intronic	.	FYN	ENSG00000010810
rs375145275	chr3:48488107	-0.60089	N	chr3:48388170	2b	upstream	.	.	.
rs146362110	chr15:45020950	-0.4798	N	N	4	upstream	.	.	.
rs548803626	chr2:43405355	-0.45301	N	chr2:43762195	NA	intergenic	.	.	.
rs149128474	chr11:67374330	-0.64324	N	N	4	UTR5	.	NDUFV1	ENSG00000167792
rs180939870	chr2:26635349	-0.59884	N	N	4	intronic	.	DRC1	ENSG00000157856
rs543833368	chr19:16369347	-0.66555	N	chr19:16548375	NA	intergenic	.	.	.
rs188011290	chr2:54798129	-0.4798	N	chr2:54993998	4	intronic	.	SPTBN1	ENSG00000115306
rs138073562	chr6:119633041	-0.54126	N	N	4	intronic	.	MAN1A1	ENSG00000111885
rs140278299	chr4:73935403	-0.67003	N	N	4	exonic	nonsynonymous	COX18	ENSG00000163626
rs200591774	chr1:212965099	-0.53575	N	chr1:212558397	2a	exonic	nonsynonymous	NSL1	ENSG00000117697
rs554997683	chr7:35734743	-0.57511	N	chr7:36084529	NA	UTR5	.	HERPUD2	ENSG00000122557
rs183579390	chr19:46390101	-0.66704	N	chr19:46878629	2b	upstream	.	.	.
rs541678272	chr1:31501211	-0.29743	N	chr1:31231680	NA	intronic	.	PUM1	ENSG00000134644
rs565267828	chr6:159275525	-0.4798	N	chr6:159469512	NA	ncRNA_intronic	.	.	.
rs555311503	chr4:25863137	-0.62619	N	chr4:25408838	NA	intronic	.	SEL1L3	ENSG00000091490
rs369570128	chr11:111749851	-0.63067	N	chr11:111543916	2b	exonic	synonymous	FDXACB1	ENSG00000255561
rs138000159	chr3:98302618	-0.57013	N	chr3:98428155	4	intronic	.	CPOX	ENSG00000080819
rs562126347	chr17:62291535	-0.31246	N	chr17:61931549	NA	exonic	nonsynonymous	TEX2	ENSG00000136478
rs541648926	chr7:107204490	-0.65479	N	N	NA	UTR5	.	COG5	ENSG00000164597
rs575595223	chr3:185647623	-0.3368	N	N	NA	intronic	.	TRA2B	ENSG00000136527
rs568619849	chr18:10525992	-0.34127	N	N	NA	UTR5	.	.	.
rs528599170	chr5:131755569	-0.45191	N	chr5:131705458	NA	ncRNA_exonic	.	.	.
rs530932791	chr20:47895211	-0.42095	N	N	NA	ncRNA_exonic	.	.	.
rs533417819	chr14:93673509	-0.66704	N	chr14:94008080	NA	UTR5	.	UBR7	ENSG00000012963
rs146353895	chr1:8940281	-0.4798	N	chr1:8800780	4	downstream	.	.	.
rs567348775	chr3:50638841	-0.35809	N	chr3:50160109	NA	intergenic	.	.	.
rs535305694	chr9:93955385	-0.63067	N	chr9:93926650	NA	intergenic	.	.	.
rs9915489	chr17:41173226	-0.1699	Y	chr17:41172481	2a	intronic	.	VAT1	ENSG00000108828
rs369926420	chr7:66767721	-0.64025	N	N	4	ncRNA_exonic	.	.	.
rs188998170	chr1:203643603	-0.67455	N	chr1:203658782	4	intronic	.	ATP2B4	ENSG00000058668
rs57625899	chr17:75422629	-0.67455	N	N	4	intronic	.	2020-09-09	ENSG00000184640
rs542935884	chr1:230279323	-0.50009	N	N	NA	intronic	.	GALNT2	ENSG00000143641
rs148972213	chr9:123555815	-0.60089	N	chr9:123676396	4	ncRNA_exonic	.	.	.
rs559660016	chr3:14167494	-0.67455	N	N	NA	intronic	.	TMEM43	ENSG00000170876
rs542591455	chr5:139944358	-0.62768	N	chr5:140284216	NA	UTR5	.	SLC35A4	ENSG00000176087
rs531832495	chr2:179279523	-0.53426	N	N	NA	ncRNA_intronic	.	.	.
rs10108031	chr8:118533066	-0.62076	N	N	1b	UTR5	.	MED30	ENSG00000164758
rs369394188	chr16:29666422	-0.59085	N	chr16:30082508	2b	intergenic	.	.	.
rs548323370	chr1:202780016	-0.4798	N	N	NA	upstream	.	.	.
rs558024552	chr19:13265363	-0.12425	N	chr19:13176728	NA	UTR3	.	IER2	ENSG00000160888
rs576475087	chr8:118533011	-0.62076	N	N	NA	UTR5	.	MED30	ENSG00000164758
rs560746919	chr7:152373353	-0.67003	N	N	NA	upstream	.	.	.
rs550545910	chr19:19516233	-0.5814	N	chr19:19786099	NA	intronic	.	GATAD2A	ENSG00000167491
rs34579616	chr20:54967460	-0.65479	N	N	4	UTR5	.	CSTF1	ENSG00000101138
rs536091360	chr12:120666420	-0.67455	N	N	NA	intronic	.	PXN	ENSG00000089159
rs577815825	chr16:374769	-0.21917	N	N	NA	intronic	.	AXIN1	ENSG00000103126
rs562376292	chr1:28996239	-0.67455	N	chr1:28620730	NA	intronic	.	GMEB1	ENSG00000162419
rs191678760	chr21:36270381	-0.58522	N	chr21:36450841	3a	intronic	.	RUNX1	ENSG00000159216
rs4267672	chr3:185651869	-0.59025	N	N	1f	intronic	.	TRA2B	ENSG00000136527
rs79296647	chr9:125027001	-0.53575	N	N	4	UTR5	.	MRRF	ENSG00000148187
rs116873289	chr11:65245012	-0.45301	N	chr11:65705432	2a	intergenic	.	.	.
rs545136632	chr20:47894755	-0.51288	N	N	NA	ncRNA_exonic	.	ZNFX1	ENSG00000124201
rs575362109	chr3:187463101	-0.39384	N	chr3:187652724	NA	intronic	.	BCL6	ENSG00000113916
rs536635257	chr5:175964942	-0.63067	N	N	NA	upstream	.	.	.
rs571241241	chr1:16176720	-0.24298	N	N	NA	intronic	.	SPEN	ENSG00000065526
rs548956229	chr3:9757633	-0.59873	N	chr3:9511975	NA	intronic	.	CPNE9	ENSG00000144550
rs138396919	chr11:63972319	-0.12425	N	chr11:63974995	4	downstream	.	.	.
rs530542196	chr10:112261323	-0.40816	N	chr10:111969919	NA	intronic	.	DUSP5	ENSG00000138166
rs145855016	chr11:3856130	-0.31324	N	N	2b	intronic	.	RHOG	ENSG00000177105
rs149434575	chr2:27593468	-0.50896	N	chr2:27295885	4	UTR5	.	SNX17	ENSG00000115234
rs191812765	chr1:6762063	-0.57173	N	N	4	upstream	.	.	.
rs531958134	chr5:55419623	-0.66052	N	chr5:55196023	NA	intronic	.	ANKRD55	ENSG00000164512
rs530223933	chr3:5236737	-0.2055	N	N	NA	intronic	.	EDEM1	ENSG00000134109
rs114150156	chr9:132586416	-0.628	N	N	4	UTR5	.	.	.
rs142106925	chr15:66112172	-0.54148	N	chr15:65742390	3a	intergenic	.	.	.
rs45601541	chr18:13726558	-0.43619	N	chr18:13594999	4	UTR5	.	FAM210A	ENSG00000177150
rs537771380	chr11:17099243	-0.54832	N	chr11:16618307	NA	upstream	.	.	.
rs554403542	chr7:23571722	-0.64324	N	chr7:23513093	NA	upstream	.	.	.
rs575008638	chr1:22094963	-0.45002	N	N	NA	intronic	.	USP48	ENSG00000090686
rs558702929	chr6:37400869	-0.63067	N	N	NA	upstream	.	.	.
rs116528369	chr2:157199985	-0.62833	N	N	3a	intergenic	.	.	.
rs375345043	chr3:53381591	-0.57511	N	N	4	UTR5	.	DCP1A	ENSG00000162290
rs578139201	chr1:9488998	-0.51916	N	chr1:9713500	NA	ncRNA_exonic	.	.	.
rs568138027	chr6:13354817	-0.4798	N	N	NA	intergenic	.	.	.
rs530461543	chr6:15482207	-0.27467	N	N	NA	intronic	.	JARID2	ENSG00000008083
rs188350808	chr11:63975068	-0.12425	N	chr11:63974995	2a	intronic	.	FERMT3	ENSG00000149781
rs572307825	chr17:37010241	-0.54832	N	chr17:37298789	NA	upstream	.	.	.
rs183166164	chr17:39845499	-0.46031	N	chr17:40289012	3a	intronic	.	EIF1	ENSG00000173812
rs541281390	chr3:195808988	-0.62768	N	N	NA	UTR5	.	TFRC	ENSG00000072274
rs559597428	chr10:6515683	-0.62619	N	chr10:6101129	NA	intronic	.	PRKCQ	ENSG00000065675
rs531158264	chr17:42173236	-0.67455	N	chr17:41926126	NA	intronic	.	HDAC5	ENSG00000108840
rs553298738	chr2:21022879	-0.62076	N	N	NA	UTR5	.	.	.
rs147360022	chr1:22013877	-0.65036	N	N	4	intronic	.	USP48	ENSG00000090686
rs540395141	chr9:124049443	-0.24596	N	chr9:123676396	NA	intronic	.	GSN	ENSG00000148180
rs192147456	chr5:40835336	-0.53575	N	N	2a	UTR5	.	RPL37	ENSG00000145592
rs571016606	chr10:70848858	-0.45128	N	chr10:70607580	NA	intronic	.	SRGN	ENSG00000122862
rs7529567	chr1:15744057	-0.21618	N	N	4	intronic	.	EFHD2	ENSG00000142634
rs539650821	chr1:36616521	-0.45301	N	chr1:36880829	NA	intronic	.	.	.
rs561198706	chr9:95056113	-0.63067	N	chr9:95382297	NA	upstream	.	.	.
rs190887779	chr1:45452427	-0.45301	N	N	4	upstream	.	.	.
rs573478405	chr11:33959012	-0.54148	N	chr11:33903609	NA	intergenic	.	.	.
rs115581856	chr3:195849041	-0.55149	N	N	4	intergenic	.	.	.
rs578134861	chr18:21121059	-0.12425	N	chr18:21619931	NA	exonic	synonymous	NPC1	ENSG00000141458
rs190038638	chr6:27870678	-0.57362	N	N	4	intergenic	.	.	.
rs566088641	chr15:63796621	-0.62768	N	chr15:63791228	NA	upstream	.	.	.
rs546433889	chr8:17940784	-0.33789	N	N	NA	intronic	.	ASAH1	ENSG00000104763
rs550431015	chr11:65341947	-0.21618	N	chr11:65705432	NA	downstream	.	.	.
rs534198853	chr19:1383791	-0.27512	N	chr19:1132637	NA	upstream	.	NDUFS7	ENSG00000115286
rs539947821	chr11:78063300	-0.5341	N	N	NA	intronic	.	GAB2	ENSG00000033327
rs536904959	chr12:56121680	-0.40816	N	chr12:56375137	NA	UTR5	.	CD63	ENSG00000135404
rs549048455	chr10:70091055	-0.47682	N	N	NA	intronic	.	PBLD	ENSG00000108187
rs182004736	chr17:39940660	-0.26576	N	chr17:40289012	2a	intronic	.	JUP	ENSG00000173801
rs573350241	chr2:74413319	-0.57362	N	chr2:74317747	NA	intergenic	.	.	.
rs556651603	chr2:202023097	-0.16362	N	chr2:202112471	NA	intronic	.	CFLAR	ENSG00000003402
rs549109317	chr11:73882278	-0.53575	N	N	NA	UTR5	.	PPME1	ENSG00000214517
rs16864439	chr3:152314217	-0.58084	N	chr3:152018102	4	intergenic	.	.	.
rs552490945	chr8:141629276	-0.28787	N	N	NA	intronic	.	AGO2	ENSG00000123908
rs200359258	chr7:5568755	-0.44454	N	chr7:5619731	2b	intronic	.	ACTB	ENSG00000075624
rs533622567	chr4:185736724	-0.43495	N	N	NA	intronic	.	ACSL1	ENSG00000151726
rs551698333	chr5:61601831	-0.51587	N	N	NA	upstream	.	.	.
rs543046205	chr12:58330046	-0.63067	N	N	NA	upstream	.	.	.
rs573510526	chr8:21967160	-0.53575	N	chr8:22436681	NA	upstream	.	.	.
rs144414449	chr4:79642338	-0.54148	N	chr4:79659218	3a	intergenic	.	.	.
rs548405954	chr17:40465041	-0.34719	N	chr17:40696915	NA	downstream	.	.	.
rs117047975	chr7:129665924	-0.41255	N	chr7:129685597	3a	intronic	.	ZC3HC1	ENSG00000091732
rs574356410	chr4:48205948	-0.30764	N	N	NA	intronic	.	TEC	ENSG00000135605
rs181260585	chr3:32750904	-0.59574	N	chr3:33087395	4	intronic	.	CNOT10	ENSG00000182973
rs567224778	chr16:11060344	-0.28535	N	chr16:11478974	NA	intronic	.	CLEC16A	ENSG00000038532
rs553422756	chr9:132597509	-0.36705	N	N	NA	UTR5	.	C9orf78	ENSG00000136819
rs147482409	chr11:120210273	-0.56994	N	chr11:120198093	2a	intronic	.	ARHGEF12	ENSG00000196914
rs557445427	chr6:26056678	-0.63067	N	N	NA	UTR5	.	HIST1H1C	ENSG00000187837
rs532528249	chr17:3905888	-0.35983	N	chr17:3828702	NA	intergenic	.	.	.
rs142219948	chr8:67967627	-0.60249	N	N	4	intronic	.	COPS5	ENSG00000121022
rs572219467	chr15:85278505	-0.4798	N	chr15:85178270	NA	intergenic	.	.	.
rs564089313	chr1:203275386	-0.67455	N	chr1:203658782	NA	intronic	.	BTG2	ENSG00000159388
rs56278154	chr6:159421183	-0.53575	N	chr6:159469512	4	UTR5	.	RSPH3	ENSG00000130363
rs59932454	chr1:76190439	-0.66704	N	N	4	UTR5	.	ACADM	ENSG00000117054
rs11865298	chr16:89436055	-0.57456	N	chr16:89641624	2b	intronic	.	ANKRD11	ENSG00000167522
rs543338381	chr12:123371475	-0.50009	N	chr12:123837291	NA	intronic	.	VPS37B	ENSG00000139722
rs537100843	chr7:120591113	-0.65479	N	N	NA	intronic	.	ING3	ENSG00000071243
rs531388980	chr18:21033089	-0.62768	N	chr18:20771130	NA	UTR5	.	RIOK3	ENSG00000101782
rs191785439	chr5:140998837	-0.4483	N	chr5:140519166	2a	upstream	.	.	.
rs530287939	chr6:53177485	-0.43171	N	N	NA	intronic	.	ELOVL5	ENSG00000012660
rs547068292	chr7:157132856	-0.37447	N	N	NA	intronic	.	DNAJB6	ENSG00000105993
rs146626853	chr2:43405398	-0.45301	N	chr2:43762195	4	intergenic	.	.	.
rs544620617	chr19:1253422	-0.67455	N	chr19:836144	NA	intronic	.	MIDN	ENSG00000167470
rs538433658	chr12:56512065	-0.50896	N	chr12:56375137	NA	UTR5	.	ZC3H10	ENSG00000135482
rs58284890	chr6:43597716	-0.57173	N	chr6:43693094	4	intronic	.	MAD2L1BP	ENSG00000124688
rs3810157	chr19:10764633	-0.4666	N	chr19:10666450	4	upstream	.	.	.
rs181915503	chr17:8076783	-0.38543	N	chr17:8214427	4	UTR3	.	.	.
rs574847446	chr6:138187410	-0.4798	N	chr6:138083965	NA	ncRNA_intronic	.	.	.
rs11865749	chr16:717971	-0.54494	Y	N	2a	upstream;downstream	.	.	.
rs546370387	chr1:221890413	-0.41172	N	N	NA	intronic	.	DUSP10	ENSG00000143507
rs548490532	chr6:27870607	-0.57362	N	N	NA	intergenic	.	.	.
rs549272703	chr2:70141549	-0.66704	N	chr2:70402180	NA	upstream	.	.	.
rs199727787	chr13:77566309	-0.66704	N	N	2a	exonic	nonsynonymous	CLN5	ENSG00000102805
rs530615527	chr4:164088100	-0.67003	N	N	NA	upstream	.	.	.
rs553870079	chr6:27106928	-0.5994	N	N	NA	intronic	.	HIST1H2BK	ENSG00000197903
rs143996799	chr9:71830902	-0.65272	N	N	2b	intronic	.	TJP2	ENSG00000119139
rs186867013	chr2:15701488	-0.59586	N	N	4	upstream	.	.	.
rs574335555	chr1:115124363	-0.63067	N	N	NA	upstream	.	.	.
rs530748113	chr5:140998969	-0.27064	N	chr5:140519166	NA	upstream	.	.	.
rs113641027	chr8:126444857	-0.67455	N	chr8:126474356	2b	intronic	.	TRIB1	ENSG00000173334
rs528454996	chr7:158533851	-0.62347	N	N	NA	intronic	.	ESYT2	ENSG00000117868
rs542690852	chr19:572346	-0.4483	N	chr19:836144	NA	intronic	.	BSG	ENSG00000172270
rs563483476	chr4:39367935	-0.38488	N	chr4:39030183	NA	ncRNA_intronic	.	RFC1	ENSG00000035928
rs558433762	chr10:74033816	-0.39384	N	N	NA	UTR5	.	DDIT4	ENSG00000168209
rs541242642	chr16:85649766	-0.21917	N	chr16:85195422	NA	intronic	.	GSE1	ENSG00000131149
rs531659011	chr8:8869682	-0.62285	N	N	NA	intronic	.	ERI1	ENSG00000104626
rs551574885	chr20:34287351	-0.36705	N	N	NA	UTR5	.	ROMO1	ENSG00000125995
rs532539921	chr2:122288642	-0.67003	N	N	NA	intronic	.	CLASP1	ENSG00000074054
rs544274897	chr16:19532204	-0.4229	N	chr16:19278625	NA	intronic	.	GDE1	ENSG00000006007
rs199653025	chr17:8076796	-0.38543	N	chr17:8214427	4	UTR3	.	.	.
rs570188398	chr10:17258470	-0.43934	N	N	NA	ncRNA_intronic	.	.	.
rs551813212	chr18:9849737	-0.38354	N	N	NA	intronic	.	RAB31	ENSG00000168461
rs533481746	chr3:187463070	-0.39384	N	chr3:187652724	NA	intronic	.	BCL6	ENSG00000113916
rs574552788	chr3:172428991	-0.57511	N	chr3:172160401	NA	UTR5	.	NCEH1	ENSG00000144959
rs554443300	chr11:2799833	-0.43912	N	chr11:2981896	NA	intronic	.	KCNQ1	ENSG00000053918
rs576611813	chr3:193852755	-0.63067	N	chr3:194138782	NA	intergenic	.	.	.
rs543424943	chr19:57752031	-0.66704	N	N	NA	upstream	.	ZNF805	ENSG00000204524
rs557338115	chr1:16174066	-0.53575	N	N	NA	ncRNA_intronic	.	.	.
rs186214125	chr19:14253723	-0.45712	N	chr19:14499477	4	ncRNA_intronic	.	.	.
rs555527671	chr11:67080225	-0.21917	N	chr11:66855593	NA	downstream	.	.	.
rs6920256	chr6:26537801	-0.65479	Y	N	1f	upstream	.	.	.
rs546257195	chr5:172199452	-0.38488	N	chr5:171931939	NA	intergenic	.	.	.
rs561572107	chr1:41174891	-0.39683	N	chr1:41356780	NA	intronic	.	NFYC	ENSG00000066136
rs373615059	chr2:128458304	-0.61324	N	N	4	upstream	.	.	.
rs149020811	chr14:76006542	-0.59586	N	chr14:75981856	4	intronic	.	BATF	ENSG00000156127
rs576780904	chr14:61447863	-0.53575	N	N	NA	UTR5	.	SLC38A6	ENSG00000139974
rs369892885	chr17:45000533	-0.53575	N	chr17:45329477	4	UTR5	.	GOSR2	ENSG00000108433
rs369536644	chr22:36725566	-0.21618	N	chr22:36545826	2b	intronic	.	MYH9	ENSG00000100345
rs201039947	chr15:66790045	-0.31448	N	N	2a	exonic	nonsynonymous	SNAPC5	ENSG00000174446
rs560535530	chr12:108956410	-0.53575	N	chr12:108721636	NA	exonic	synonymous	ISCU	ENSG00000136003
rs574986127	chr17:58547326	-0.54578	N	N	NA	intronic	.	APPBP2	ENSG00000062725
rs557834010	chr13:45563583	-0.66704	N	N	NA	UTR5	.	NUFIP1	ENSG00000083635
rs577734036	chr8:124934494	-0.54148	N	N	NA	intronic	.	FER1L6	ENSG00000214814
rs549004344	chr13:114988185	-0.57362	N	chr13:114767455	NA	intergenic	.	.	.
rs550882667	chr12:54688033	-0.347	N	chr12:54387947	NA	intronic	.	NFE2	ENSG00000123405
rs539878767	chr22:26908607	-0.66704	N	N	NA	upstream	.	.	.
rs540339615	chr3:141087201	-0.57927	N	chr3:140926791	NA	intronic	.	ZBTB38	ENSG00000177311
rs7545312	chr1:211786815	-0.60607	N	N	4	intergenic	.	.	.
rs142329775	chr11:64124295	-0.33523	N	chr11:63974995	4	intronic	.	CCDC88B	ENSG00000168071
rs142385339	chr6:20404243	-0.6078	N	chr6:20813212	2b	intronic	.	E2F3	ENSG00000112242
rs147805554	chr3:39093371	-0.42425	N	chr3:39307162	4	upstream	.	.	.
rs534889788	chr1:24742105	-0.59021	N	N	NA	upstream	.	.	.
rs11231144	chr11:62328038	-0.21618	Y	N	1f	intronic	.	EEF1G	ENSG00000254772
rs527313842	chr22:41842775	-0.65479	N	chr22:41752944	NA	UTR5	.	TOB2	ENSG00000183864
rs545286777	chr14:50583303	-0.62768	N	N	NA	upstream;downstream	.	VCPKMT	ENSG00000100483
rs74060750	chr1:25574025	-0.59586	N	chr1:25291010	2a	upstream	.	.	.
rs572617690	chr1:22352435	-0.63067	N	chr1:22779827	NA	ncRNA_intronic	.	.	.
rs533059793	chr5:41904398	-0.60387	N	N	NA	upstream	.	.	.
rs552054929	chr5:149319737	-0.66052	N	chr5:149498872	NA	intronic	.	PDE6A	ENSG00000132915
rs28532901	chr1:158789495	-0.61927	N	chr1:159062436	4	intergenic	.	.	.
rs533611974	chr16:2022072	-0.53575	N	chr16:2165630	NA	UTR5	.	TBL3	ENSG00000183751
rs572156667	chr1:224348200	-0.55121	N	chr1:224614625	NA	UTR3	.	FBXO28	ENSG00000143756
rs536546184	chr15:75335946	-0.49567	N	chr15:75361539	NA	intronic	.	PPCDC	ENSG00000138621
rs559505422	chr21:40685846	-0.53575	N	chr21:40467643	NA	ncRNA_exonic	.	.	.
rs116208358	chr11:65627946	-0.36705	N	chr11:65705432	4	UTR5	.	MUS81	ENSG00000172732
rs181249140	chr1:11322834	-0.66704	N	N	4	upstream	.	.	.
rs12120833	chr1:45241285	-0.36705	N	N	4	intronic	.	RPS8	ENSG00000142937
rs141863659	chr16:16116831	-0.32046	N	chr16:16123459	4	intronic	.	ABCC1	ENSG00000103222
rs185817628	chr3:9464616	-0.32454	N	chr3:9511975	4	intronic	.	SETD5	ENSG00000168137
rs532499559	chr10:50382649	-0.67109	N	chr10:50264204	NA	intronic	.	C10orf128	ENSG00000204161
rs115350704	chr5:170815522	-0.36705	N	N	4	intronic	.	NPM1	ENSG00000181163
rs78470993	chr12:120103548	-0.53426	N	chr12:120146925	4	intergenic	.	.	.
rs560512522	chr12:122187044	-0.41255	N	chr12:122254713	NA	intronic	.	TMEM120B	ENSG00000188735
rs548320947	chr17:8076694	-0.38543	N	chr17:8214427	NA	UTR3	.	.	.
rs147276317	chr1:202128508	-0.24298	N	N	2b	exonic	nonsynonymous	PTPN7	ENSG00000143851
rs184372026	chr1:207483341	-0.53896	N	chr1:207220800	3a	intergenic	.	.	.
rs547506774	chr21:36261150	-0.39384	N	chr21:36450841	NA	intronic	.	RUNX1	ENSG00000159216
rs926271	chr1:11969917	-0.66555	N	chr1:12246175	4	intergenic	.	.	.
rs550798813	chr1:16161447	-0.62768	N	N	NA	ncRNA_exonic	.	.	.
rs185153695	chr4:6927602	-0.59639	N	chr4:6969919	4	intronic	.	TBC1D14	ENSG00000132405
rs182864574	chr1:45285588	-0.4798	N	N	2b	UTR3	.	PTCH2	ENSG00000117425
rs112152503	chr16:88840423	-0.31324	N	chr16:88518569	4	intronic	.	PIEZO1	ENSG00000103335
rs565735574	chr22:20117082	-0.50448	N	chr22:19971552	NA	intergenic	.	.	.
rs542212858	chr7:127983903	-0.53575	N	N	NA	UTR5	.	RBM28	ENSG00000106344
rs550589690	chr19:56186622	-0.4332	N	N	NA	UTR5	.	EPN1	ENSG00000063245
rs551424176	chr9:107753998	-0.57173	N	N	NA	intergenic	.	.	.
rs536473789	chr8:9008164	-0.45301	N	N	NA	UTR5	.	PPP1R3B	ENSG00000173281
rs147002823	chr3:15094488	-0.2433	N	N	4	intronic	.	MRPS25	ENSG00000131368
rs16922458	chr8:56854031	-0.43495	N	chr8:56800362	4	intronic	.	LYN	ENSG00000254087
rs549452314	chr10:74021291	-0.4798	N	chr10:73525525	NA	intergenic	.	.	.
rs9333578	chr11:64889768	-0.50896	N	chr11:65369240	2a	UTR5	.	FAU	ENSG00000149806
rs140628352	chr3:52029923	-0.54832	N	N	2a	UTR5	.	RPL29	ENSG00000162244
rs529214867	chr22:42078483	-0.43352	N	chr22:42418910	NA	UTR5	.	NHP2L1	ENSG00000100138
rs573695002	chr10:73532126	-0.67455	N	chr10:73520632	NA	intronic	.	CDH23	ENSG00000107736
rs545246181	chr6:26188849	-0.57173	N	N	NA	downstream	.	.	.
rs530613049	chr1:43290971	-0.58166	N	chr1:43760236	NA	intronic	.	ERMAP	ENSG00000164010
rs73477688	chr13:44833344	-0.53426	N	N	2a	intergenic	.	.	.
rs546705323	chr21:45446103	-0.40816	N	chr21:45660835	NA	intronic	.	TRAPPC10	ENSG00000160218
rs551700861	chr1:38020012	-0.52309	N	chr1:38294626	NA	upstream	.	.	.
rs540893185	chr4:74965165	-0.54494	N	chr4:75127529	NA	upstream	.	.	.
rs543968230	chr7:66387223	-0.16362	N	N	NA	intronic	.	TMEM248	ENSG00000106609
rs181294777	chr9:73028776	-0.63067	N	chr9:73089662	4	UTR5	.	KLF9	ENSG00000119138
rs184552929	chr7:5568749	-0.44454	N	chr7:5619731	2b	intronic	.	ACTB	ENSG00000075624
rs546363220	chr2:7148384	-0.35809	N	N	NA	intronic	.	RNF144A	ENSG00000151692
rs150546746	chr16:30546362	-0.57173	N	chr16:30471109	4	upstream	.	ZNF747	ENSG00000169955
rs535860616	chr14:55738732	-0.53575	N	chr14:55744810	NA	intronic	.	FBXO34	ENSG00000178974
rs571683026	chr2:12591861	-0.53426	N	chr2:12916919	NA	ncRNA_intronic	.	.	.
rs528740895	chr19:1438318	-0.50133	N	chr19:1132637	NA	upstream	.	.	.
rs116839213	chr1:115323398	-0.62768	N	N	2b	upstream	.	.	.
rs529028743	chr19:14466874	-0.67184	N	chr19:14499477	NA	intergenic	.	.	.
rs552822580	chr10:51594472	-0.36944	N	N	NA	intronic	.	TIMM23	ENSG00000138297
rs537480909	chr14:24740884	-0.47682	N	N	NA	upstream	.	RABGGTA	ENSG00000100949
rs17135066	chr5:112196870	-0.67003	N	N	2b	upstream	.	.	.
rs17135067	chr5:112196983	-0.57511	N	N	4	UTR5	.	SRP19	ENSG00000153037
rs528621088	chr7:23221621	-0.67003	N	chr7:22774437	NA	UTR5	.	NUPL2	ENSG00000136243
rs530985319	chr6:32821873	-0.50896	N	N	NA	upstream	.	.	.
rs142968969	chr11:118230239	-0.38488	N	chr11:118639653	4	upstream	.	.	.
rs573132840	chr12:125399454	-0.65479	N	N	NA	UTR5	.	UBC	ENSG00000150991
rs78276384	chr5:170815521	-0.36705	N	N	4	intronic	.	NPM1	ENSG00000181163
rs529320368	chr20:1099321	-0.53575	N	chr20:1546742	NA	UTR5	.	PSMF1	ENSG00000125818
rs544377584	chr16:66651726	-0.59167	N	N	NA	UTR3	.	CMTM4	ENSG00000183723
rs187545855	chr1:1550756	-0.66704	N	N	4	upstream	.	.	.
rs571302538	chr18:13726570	-0.43619	N	chr18:13594999	NA	UTR5	.	FAM210A	ENSG00000177150
rs549514287	chr3:196295603	-0.53575	N	chr3:196501413	NA	upstream	.	FBXO45	ENSG00000174013
rs546483396	chr2:88991073	-0.57511	N	N	NA	upstream	.	.	.
rs143468395	chr17:39940817	-0.26576	N	chr17:40289012	4	intronic	.	JUP	ENSG00000173801
rs564296386	chr14:81890102	-0.54148	N	chr14:81668707	NA	intronic	.	STON2	ENSG00000140022
rs555255400	chr1:203275374	-0.67455	N	chr1:203658782	NA	intronic	.	BTG2	ENSG00000159388
rs563528580	chr8:145158648	-0.53575	N	chr8:144989466	NA	exonic	synonymous	SHARPIN	ENSG00000179526
rs112770159	chr3:193854050	-0.438	N	chr3:194138782	4	UTR5	.	HES1	ENSG00000114315
rs529126554	chr4:6927589	-0.59639	N	chr4:6969919	NA	intronic	.	TBC1D14	ENSG00000132405
rs559952601	chr11:118286642	-0.34279	N	chr11:118747576	NA	ncRNA_intronic	.	.	.
rs575061205	chr1:11968349	-0.67003	N	chr1:12246175	NA	intergenic	.	.	.
rs150833045	chr2:10533281	-0.60362	N	N	2b	intronic	.	HPCAL1	ENSG00000115756
rs577285236	chr6:33245037	-0.12425	N	chr6:33554147	NA	UTR5	.	B3GALT4	ENSG00000235863
rs115989975	chr17:8076757	-0.38543	N	chr17:8214427	4	UTR3	.	.	.
rs79354523	chr7:98520375	-0.53612	N	chr7:98756597	4	intronic	.	TRRAP	ENSG00000196367
rs574523563	chr4:185307591	-0.41977	N	N	NA	intergenic	.	.	.
rs570833294	chr1:117046967	-0.5994	N	chr1:117544331	NA	intergenic	.	.	.
rs535345480	chr1:1310555	-0.53575	N	N	NA	UTR5	.	AURKAIP1	ENSG00000175756
rs12035512	chr1:46153761	-0.62768	N	chr1:46513012	4	upstream	.	TMEM69	ENSG00000159596
rs573457154	chr1:181002974	-0.6111	N	chr1:180905694	NA	intronic	.	.	.
rs192721026	chr11:108535632	-0.67003	N	chr11:108341864	4	upstream	.	.	.
rs56839647	chr2:179279726	-0.53426	N	N	4	ncRNA_intronic	.	.	.
rs553038017	chr6:31165932	-0.53575	N	N	NA	ncRNA_intronic	.	.	.
rs76877090	chr21:33984940	-0.50896	N	chr21:34439889	2a	upstream	.	C21orf59	ENSG00000159079
rs533701968	chr16:58163398	-0.53575	N	N	NA	upstream	.	.	.
rs568748114	chr18:32870133	-0.53575	N	N	NA	UTR5	.	ZSCAN30	ENSG00000186814
rs571586045	chr9:123555767	-0.60089	N	chr9:123676396	NA	upstream	.	.	.
rs568475240	chr12:53693195	-0.67455	N	chr12:53747853	NA	UTR3	.	PFDN5	ENSG00000123349
rs193254782	chr2:74276493	-0.54334	N	chr2:74317747	4	intronic	.	TET3	ENSG00000187605
rs148139592	chr8:21818168	-0.36489	N	chr8:21710741	4	intronic	.	XPO7	ENSG00000130227
rs183630141	chr7:101500424	-0.21917	N	chr7:101880795	2a	intronic	.	CUX1	ENSG00000257923
rs182223525	chr19:10947000	-0.45002	N	chr19:11317744	2a	NA	NA	.	.
rs549848596	chr7:72276614	-0.64265	N	N	NA	intronic	.	.	.
rs538106974	chr12:104904280	-0.50366	N	N	NA	intronic	.	CHST11	ENSG00000171310
rs576002137	chr19:54692272	-0.26482	N	chr19:54327869	NA	intronic	.	MBOAT7	ENSG00000125505
rs146603171	chr1:12289948	-0.5056	N	chr1:12246175	4	upstream	.	.	.
rs527929398	chr7:5614764	-0.66879	N	chr7:5619731	NA	intergenic	.	.	.
rs554559490	chr19:38807859	-0.57362	N	chr19:38554364	NA	intergenic	.	.	.
rs115491201	chr2:97304273	-0.49237	N	chr2:97368670	2b	upstream	.	.	.
rs527748587	chr18:9743642	-0.46103	N	N	NA	intronic	.	RAB31	ENSG00000168461
rs544939958	chr16:85604776	-0.21917	N	chr16:85195422	NA	intergenic	.	.	.
rs139020277	chr17:76268571	-0.4798	N	chr17:76257892	2c	ncRNA_intronic	.	.	.
rs564770333	chr5:93447521	-0.62076	N	N	NA	upstream	.	.	.
rs555115787	chr1:36626798	-0.67455	N	chr1:36880829	NA	intronic	.	MAP7D1	ENSG00000116871
rs557202679	chr9:93927233	-0.49237	N	chr9:93926650	NA	intergenic	.	.	.
rs557202677	chr3:25645848	-0.51103	N	chr3:25381636	NA	intronic	.	TOP2B	ENSG00000077097
rs115907933	chr22:22293247	-0.48939	N	chr22:21982249	4	intronic	.	PPM1F	ENSG00000100034
rs541379244	chr3:51428506	-0.64025	N	chr3:51371323	NA	upstream	.	.	.
rs546123542	chr19:3374665	-0.58589	N	chr19:3408665	NA	intronic	.	NFIC	ENSG00000141905
rs558595444	chr7:38375261	-0.57362	N	N	NA	intergenic	.	.	.
rs547891031	chr1:44440633	-0.27512	N	N	NA	UTR5	.	ATP6V0B	ENSG00000117410
rs148457944	chr15:75943784	-0.45381	N	N	2b	intronic	.	SNX33	ENSG00000173548
rs561053494	chr7:72276504	-0.64265	N	N	NA	intronic	.	.	.
rs559204243	chr6:31790019	-0.57173	N	N	NA	intergenic	.	.	.
rs567292719	chr5:159435998	-0.64324	N	chr5:159101706	NA	upstream	.	.	.
rs188858897	chr2:42587268	-0.33789	N	N	4	intronic	.	COX7A2L	ENSG00000115944
rs184016814	chr18:268183	-0.53575	N	N	2b	upstream	.	.	.
rs573985701	chr7:66767480	-0.64025	N	N	NA	upstream	.	.	.
rs572385128	chr7:64460132	-0.60532	N	N	NA	intronic	.	ERV3-1	ENSG00000213462
rs534490302	chr17:57368037	-0.63341	N	chr17:57801761	NA	intergenic	.	.	.
rs190339623	chr19:1203552	-0.57362	N	chr19:836144	2b	intergenic	.	.	.
rs567357808	chr6:107077429	-0.66704	N	chr6:106727215	NA	upstream	.	.	.
rs115553143	chr19:7553787	-0.51916	N	chr19:7415064	4	intronic	.	PEX11G	ENSG00000104883
rs376253176	chr15:58813762	-0.48702	N	chr15:58765183	4	intronic	.	LIPC	ENSG00000166035
rs200370416	chr1:20834538	-0.62768	N	N	4	UTR5	.	MUL1	ENSG00000090432
rs12359825	chr10:43950981	-0.63067	N	chr10:43817859	1f	ncRNA_intronic	.	.	.
rs575642594	chr11:63974975	-0.21618	N	chr11:63974995	NA	exonic	synonymous	FERMT3	ENSG00000149781
rs35464401	chr1:212965067	-0.53575	N	chr1:212558397	4	exonic	synonymous	NSL1	ENSG00000117697
rs1322829	chr10:70091051	-0.47682	N	N	2b	intronic	.	PBLD	ENSG00000108187
rs546688331	chr20:30873600	-0.24596	N	chr20:30401407	NA	intronic	.	KIF3B	ENSG00000101350
rs548932695	chr4:87933052	-0.30042	N	chr4:88057353	NA	intronic	.	AFF1	ENSG00000172493
rs192922717	chr12:118811053	-0.51618	N	N	2a	upstream	.	.	.
rs111618342	chr9:111882436	-0.48876	N	N	2a	upstream	.	.	.
rs570563236	chr16:25060192	-0.63067	N	chr16:24848471	NA	intergenic	.	.	.
rs1062372	chr7:6048973	-0.63522	N	chr7:5619731	2a	UTR5	.	AIMP2	ENSG00000106305
rs369039743	chr19:13950020	-0.21618	N	chr19:13948397	4	intergenic	.	.	.
rs376394524	chr7:6433223	-0.12425	N	chr7:6692605	4	intronic	.	RAC1	ENSG00000136238
rs538561781	chr1:26758686	-0.53575	N	chr1:27100243	NA	upstream	.	.	.
rs568241579	chr7:140624833	-0.65479	N	N	NA	upstream	.	.	.
rs145440290	chr1:59349805	-0.54148	N	N	4	ncRNA_intronic	.	.	.
rs566382188	chr2:8666364	-0.57896	N	chr2:8563029	NA	intergenic	.	.	.
rs572757718	chr7:150924342	-0.60089	N	N	NA	UTR5	.	.	.
rs115528893	chr19:54371050	-0.42425	N	chr19:54327869	2a	intronic	.	MYADM	ENSG00000179820
rs550145746	chr3:14452507	-0.21618	N	N	NA	intronic	.	SLC6A6	ENSG00000131389
rs530228085	chr18:23806194	-0.67003	N	N	NA	upstream	.	TAF4B	ENSG00000141384
rs1351514	chr4:54232110	-0.45002	N	N	4	UTR5	.	SCFD2	ENSG00000184178
rs528164546	chr19:55987776	-0.6111	N	N	NA	UTR5	.	ZNF628	ENSG00000197483
rs142615973	chr18:33077807	-0.47682	N	N	2b	exonic	nonsynonymous	INO80C	ENSG00000153391
rs375755833	chr17:79670389	-0.39384	N	chr17:79402603	4	upstream	.	MRPL12	ENSG00000262814
rs188282249	chr1:246378448	-0.60595	N	N	4	intronic	.	SMYD3	ENSG00000185420
rs567899088	chr7:155473775	-0.578	N	N	NA	intronic	.	RBM33	ENSG00000184863
rs189504263	chr8:27219896	-0.67455	N	chr8:27208126	4	intronic	.	PTK2B	ENSG00000120899
rs144486426	chr12:125425393	-0.24596	N	N	4	intergenic	.	.	.
rs117087972	chr17:43423001	-0.53896	N	chr17:43488792	3a	intergenic	.	.	.
rs143709938	chr7:1199772	-0.64025	N	N	2b	UTR5	.	ZFAND2A	ENSG00000178381
rs530610002	chr16:25060158	-0.63067	N	chr16:24848471	NA	intergenic	.	.	.
rs149582996	chr11:65271892	-0.4483	N	chr11:65705432	4	ncRNA_exonic	.	.	.
rs561389071	chr1:46769064	-0.30191	N	chr1:46513012	NA	upstream	.	LRRC41	ENSG00000132128
rs809468	chr4:140587044	-0.63067	N	N	2b	UTR5	.	MGST2	ENSG00000085871
rs150902225	chr19:4376086	-0.12425	N	chr19:4090422	2b	intronic	.	SH3GL1	ENSG00000141985
rs541642454	chr19:4374757	-0.21917	N	chr19:4090422	NA	intronic	.	SH3GL1	ENSG00000141985
rs545481940	chr2:54798130	-0.4798	N	chr2:54993998	NA	intronic	.	SPTBN1	ENSG00000115306
rs550248645	chr22:36864254	-0.17084	N	chr22:36545826	NA	intronic	.	TXN2	ENSG00000100348
rs148302016	chr9:132597465	-0.36705	N	N	4	exonic	synonymous	C9orf78	ENSG00000136819
rs574285318	chr12:6454745	-0.57832	N	chr12:6499533	NA	intergenic	.	.	.
rs544240311	chr1:204370200	-0.55121	N	chr1:204530502	NA	intergenic	.	.	.
rs557801773	chr3:149470162	-0.57511	N	N	NA	intronic	.	COMMD2	ENSG00000114744
rs138249071	chr11:63342187	-0.35809	N	N	2b	UTR3	.	PLA2G16	ENSG00000176485
rs509477	chr18:32559295	-0.59873	N	N	2b	intronic	.	MAPRE2	ENSG00000166974
rs148657737	chr10:79803694	-0.5261	N	N	3a	intronic	.	RPS24	ENSG00000138326
rs565022108	chr15:45341435	-0.60662	N	N	NA	intronic	.	SORD	ENSG00000140263
rs545080610	chr6:13615404	-0.62768	N	N	NA	upstream;downstream	.	.	.
rs553438301	chr1:45273443	-0.45301	N	N	NA	upstream	.	.	.
rs11783343	chr8:62673021	-0.66052	N	N	4	intergenic	.	.	.
rs139841965	chr20:46116225	-0.57991	N	N	3a	intergenic	.	.	.
rs540056471	chr1:10532634	-0.53426	N	chr1:10733081	NA	upstream	.	.	.
rs577461402	chr6:41907451	-0.67455	N	chr6:42037348	NA	intronic	.	CCND3	ENSG00000112576
rs559838226	chr6:13678760	-0.35441	N	N	NA	intronic	.	RANBP9	ENSG00000010017
rs544247838	chr10:126381724	-0.5708	N	chr10:126328689	NA	intronic	.	FAM53B	ENSG00000189319
rs144416736	chr17:2527982	-0.5021	N	chr17:2882005	4	intronic	.	PAFAH1B1	ENSG00000007168
rs74780148	chr19:49376221	-0.4127	N	chr19:49127490	4	intronic	.	PPP1R15A	ENSG00000087074
rs192189101	chr7:73130211	-0.60829	N	chr7:73029437	4	intronic	.	STX1A	ENSG00000106089
rs551989528	chr1:94375052	-0.67003	N	N	NA	UTR5	.	.	.
rs558236131	chr1:12538341	-0.34003	N	chr1:12246175	NA	intronic	.	VPS13D	ENSG00000048707
rs532320587	chr1:19536977	-0.53575	N	chr1:19981023	NA	upstream	.	.	.
rs570771672	chr11:65267596	-0.6067	N	chr11:65705432	NA	ncRNA_exonic	.	.	.
rs145921850	chr6:34725360	-0.60387	N	chr6:34785079	2a	intronic	.	SNRPC	ENSG00000124562
rs201718601	chr3:150264589	-0.42095	N	chr3:150707915	2a	UTR5	.	EIF2A	ENSG00000144895
rs549416733	chr2:11606431	-0.66704	N	N	NA	upstream	.	.	.
rs554003729	chr6:136610589	-0.36705	N	chr6:137082948	NA	intronic	.	BCLAF1	ENSG00000029363
rs199637945	chr10:75608898	-0.67455	N	N	4	intronic	.	CAMK2G	ENSG00000148660
rs555818951	chr6:26216746	-0.41981	N	N	NA	exonic	synonymous	HIST1H2BG	ENSG00000187990
rs571641196	chr11:65270637	-0.48766	N	chr11:65705432	NA	ncRNA_exonic	.	.	.
rs539765698	chr9:93955483	-0.63067	N	chr9:93926650	NA	intergenic	.	.	.
rs531951972	chr6:33245200	-0.12425	N	chr6:33554147	NA	exonic	stopgain	B3GALT4	ENSG00000235863
rs536198958	chr17:73343254	-0.31324	N	chr17:73822598	NA	intronic	.	GRB2	ENSG00000177885
rs568740615	chr12:27397153	-0.42425	N	N	NA	UTR5	.	STK38L	ENSG00000211455
rs542576353	chr6:42013455	-0.45002	N	chr6:42037348	NA	intronic	.	CCND3	ENSG00000112576
rs9635769	chr17:33288363	-0.62076	N	chr17:33763678	4	exonic	synonymous	CCT6B	ENSG00000132141
rs533111813	chr20:49407413	-0.4798	N	chr20:49205095	NA	intergenic	.	.	.
rs147849663	chr8:22925294	-0.67455	N	chr8:22436681	4	intronic	.	TNFRSF10B	ENSG00000120889
rs16844592	chr1:224348315	-0.55121	N	chr1:224614625	4	UTR3	.	FBXO28	ENSG00000143756
rs73148092	chr1:246741147	-0.26997	N	N	4	intronic	.	CNST	ENSG00000162852
rs28372703	chr1:112298378	-0.65479	N	N	3a	UTR5	.	FAM212B	ENSG00000197852
rs543208763	chr19:39174400	-0.67455	N	chr19:38925079	NA	intronic	.	ACTN4	ENSG00000130402
rs547818447	chr6:31926778	-0.45301	N	N	NA	UTR5	.	NELFE	ENSG00000204356
rs150126646	chr7:140179267	-0.51288	N	chr7:139719439	4	UTR5	.	MKRN1	ENSG00000133606
rs201917309	chr17:1619920	-0.48876	N	chr17:2014984	4	exonic	synonymous	WDR81	ENSG00000167716
rs563366333	chr1:17231701	-0.63067	N	N	NA	intergenic	.	.	.
rs200461385	chr6:106968998	-0.22436	N	chr6:106727215	4	exonic	synonymous	AIM1	ENSG00000112297
rs200461387	chr1:93646070	-0.4332	N	chr1:93478531	2b	UTR5	.	CCDC18	ENSG00000122483
rs149042334	chr9:132641543	-0.56895	N	N	4	intronic	.	USP20	ENSG00000136878
rs531344904	chr14:35837216	-0.54494	N	chr14:35585629	NA	intergenic	.	.	.
rs558816909	chr16:81348649	-0.65479	N	chr16:81604251	NA	UTR5	.	GAN	ENSG00000261609
rs572590743	chr17:56406934	-0.17871	N	chr17:56385573	NA	ncRNA_intronic	.	.	.
rs540212906	chr6:139695855	-0.45002	N	N	NA	upstream	.	.	.
rs540209502	chr17:41561131	-0.6111	N	chr17:41926126	NA	upstream	.	.	.
rs139281400	chr10:11728006	-0.54148	N	N	4	intergenic	.	.	.
rs552298062	chr16:68019073	-0.57362	N	chr16:68138091	NA	intergenic	.	.	.
rs565166012	chr1:200638716	-0.62768	N	N	NA	ncRNA_exonic	.	DDX59	ENSG00000118197
rs571503606	chr7:152373225	-0.57511	N	N	NA	UTR5	.	XRCC2	ENSG00000196584
rs192628453	chr7:107220637	-0.63067	N	N	2a	UTR5	.	BCAP29	ENSG00000075790
rs565908761	chr6:13712506	-0.53575	N	N	NA	upstream	.	.	.
rs556290126	chr6:27870763	-0.57362	N	N	NA	intergenic	.	.	.
rs529508613	chr6:80254946	-0.57362	N	N	NA	intergenic	.	.	.
rs573336162	chr8:17104265	-0.62768	N	N	NA	UTR5	.	VPS37A	ENSG00000155975
rs372376973	chr19:54960270	-0.57511	N	N	2b	upstream	.	LENG8	ENSG00000167615
rs116701156	chr2:43449214	-0.67455	N	chr2:43762195	2a	downstream	.	.	.
rs185706398	chr10:79803543	-0.5261	N	N	4	intronic	.	RPS24	ENSG00000138326
rs138975468	chr19:1021671	-0.38488	N	chr19:836144	4	upstream;downstream	.	.	.
rs142924671	chr19:45674775	-0.65465	N	chr19:45766729	4	intronic	.	TRAPPC6A	ENSG00000007255
rs142938354	chr1:36107126	-0.50896	N	N	4	UTR5	.	PSMB2	ENSG00000126067
rs12600662	chr17:33894956	-0.62076	N	chr17:33763678	4	intergenic	.	.	.
rs140119193	chr12:14410753	-0.53802	N	chr12:14622002	2b	intergenic	.	.	.
rs578245441	chr6:170862423	-0.59021	N	chr6:170586082	NA	upstream	.	PSMB1	ENSG00000008018
rs574776572	chr6:157041238	-0.4798	N	chr6:156938699	NA	intergenic	.	.	.
rs537331160	chr2:62115851	-0.66704	N	chr2:61781994	NA	upstream	.	CCT4	ENSG00000115484
rs564659228	chr9:95896007	-0.67455	N	chr9:95684697	NA	intronic	.	NINJ1	ENSG00000131669
rs539097926	chr6:167368825	-0.67455	N	chr6:167511766	NA	intronic	.	RNASET2	ENSG00000026297
rs571545810	chr19:50084013	-0.5814	N	N	NA	upstream	.	.	.
rs115717401	chr9:139129819	-0.21618	N	chr9:139316744	4	intronic	.	QSOX2	ENSG00000165661
rs554512271	chr6:35696108	-0.4798	N	chr6:35602972	NA	ncRNA_intronic	.	FKBP5	ENSG00000096060
rs547501567	chr11:43715469	-0.39544	N	N	NA	intronic	.	HSD17B12	ENSG00000149084
rs564041297	chr22:22146165	-0.55121	N	chr22:21982249	NA	intronic	.	MAPK1	ENSG00000100030
rs181951308	chr1:100598508	-0.62768	N	N	2b	UTR5	.	SASS6	ENSG00000156876
rs572901122	chr10:70287165	-0.57511	N	chr10:70607580	NA	UTR5	.	SLC25A16	ENSG00000122912
rs530687649	chr6:36086638	-0.36556	N	chr6:36353934	NA	intergenic	.	.	.
rs572679166	chr12:57881863	-0.60089	N	chr12:57493727	NA	UTR5	.	MARS	ENSG00000166986
rs530939990	chr3:5025689	-0.67455	N	N	NA	UTR3	.	BHLHE40	ENSG00000134107
rs532522059	chr12:51640097	-0.45191	N	chr12:51580171	NA	UTR3	.	SMAGP	ENSG00000170545
rs139624484	chr2:15702123	-0.57173	N	N	2b	upstream	.	.	.
rs553585133	chr11:33958983	-0.54148	N	chr11:33903609	NA	intergenic	.	.	.
rs527371654	chr9:96929131	-0.53575	N	N	NA	intergenic	.	.	.
rs186234493	chr6:27806165	-0.63067	N	N	4	upstream	.	.	.
rs529522646	chr5:131755506	-0.45191	N	chr5:131705458	NA	ncRNA_intronic	.	.	.
rs537440205	chr1:25174757	-0.4798	N	chr1:25291010	NA	intergenic	.	.	.
rs558955346	chr17:38084001	-0.25853	N	chr17:38157841	NA	upstream	.	.	.
rs573788107	chr8:37707364	-0.53575	N	N	NA	UTR5	.	BRF2	ENSG00000104221
rs533361569	chr10:73653691	-0.64279	N	chr10:73520632	NA	intergenic	.	.	.
rs183701615	chr4:6894272	-0.50747	N	chr4:6969919	2a	intergenic	.	.	.
rs569295805	chr2:102844299	-0.4798	N	chr2:103161516	NA	intronic	.	IL1RL2	ENSG00000115598
rs114004281	chr2:30369362	-0.38488	N	chr2:30778584	3a	upstream	.	.	.
rs76967276	chr3:149470417	-0.57511	N	N	4	upstream	.	.	.
rs562345523	chr1:201924450	-0.62768	N	N	NA	upstream	.	.	.
rs35032603	chr15:74753425	-0.63067	N	chr15:75201737	2b	UTR5	.	UBL7	ENSG00000138629
rs116004300	chr8:145156958	-0.21618	N	chr8:144989466	4	intronic	.	SHARPIN	ENSG00000179526
rs181904674	chr2:74263912	-0.43385	N	chr2:74317747	3a	intronic	.	.	.
rs149127156	chr12:102091161	-0.62768	N	chr12:101873240	4	upstream	.	.	.
rs558506445	chr7:5465779	-0.46197	N	chr7:5619731	NA	intergenic	.	.	.
rs561746816	chr15:91538001	-0.65479	N	chr15:91427692	NA	upstream	.	.	.
rs114696052	chr5:41904090	-0.63067	N	N	4	upstream	.	.	.
rs551699112	chr2:27906610	-0.4016	N	chr2:27750139	NA	intronic	.	SLC4A1AP	ENSG00000163798
rs538530749	chr6:30524850	-0.39384	N	N	NA	UTR5	.	GNL1	ENSG00000204590
rs538198348	chr2:176046412	-0.53575	N	N	NA	UTR5	.	ATP5G3	ENSG00000154518
rs559446268	chr1:27216878	-0.64025	N	chr1:27100243	NA	upstream;downstream	.	.	.
rs180874871	chr8:1708354	-0.66331	N	N	2b	intergenic	.	.	.
rs541795538	chr1:109631948	-0.60607	N	chr1:109366370	NA	intergenic	.	.	.
rs142929619	chr3:45673099	-0.27064	N	chr3:45918215	2b	intronic	.	LIMD1	ENSG00000144791
rs566066681	chr8:103664312	-0.29743	N	chr8:103836253	NA	intronic	.	KLF10	ENSG00000155090
rs17523471	chr3:185304018	-0.67003	Y	N	4	upstream	.	SENP2	ENSG00000163904
rs553218342	chr4:129730977	-0.62768	N	N	NA	UTR5	.	JADE1	ENSG00000077684
rs529817114	chr1:212732276	-0.38488	N	chr1:212558397	NA	intergenic	.	.	.
rs150430888	chr5:150480008	-0.12425	N	chr5:150567017	2b	downstream	.	.	.
rs191627556	chr8:23385461	-0.4798	N	chr8:23496546	4	upstream	.	.	.
rs144448852	chr2:122288478	-0.67003	N	N	3a	ncRNA_exonic	.	CLASP1	ENSG00000074054
rs546732474	chr1:68152369	-0.39384	N	N	NA	intronic	.	GADD45A	ENSG00000116717
rs577638052	chr19:5791389	-0.39746	N	chr19:5889645	NA	upstream	.	.	.
rs143046228	chr4:38668849	-0.2055	N	chr4:38677227	4	intronic	.	KLF3	ENSG00000109787
rs566398197	chr8:103875346	-0.42095	N	chr8:103836253	NA	intronic	.	AZIN1	ENSG00000155096
rs539221824	chr19:45959215	-0.4798	N	chr19:45766729	NA	intergenic	.	.	.
rs10445034	chr16:88840564	-0.31324	Y	chr16:88518569	4	intronic	.	PIEZO1	ENSG00000103335
rs572899544	chr2:178128283	-0.35637	N	N	NA	UTR5	.	NFE2L2	ENSG00000116044
rs555036193	chr12:95598488	-0.24596	N	N	NA	intronic	.	FGD6	ENSG00000180263
rs190049589	chr7:99063851	-0.39746	N	chr7:99036920	4	upstream	.	ATP5J2	ENSG00000241468
rs190998116	chr4:6927440	-0.59639	N	chr4:6969919	2b	intronic	.	TBC1D14	ENSG00000132405
rs549523988	chr5:43040347	-0.59021	N	N	NA	ncRNA_intronic	.	ANXA2R	ENSG00000177721
rs540321209	chr1:167597048	-0.62619	N	chr1:167600842	NA	intergenic	.	.	.
rs546942111	chr19:1253497	-0.67455	N	chr19:836144	NA	intronic	.	MIDN	ENSG00000167470
rs6506713	chr18:9870046	-0.53267	N	N	2a	intergenic	.	.	.
rs6506712	chr18:9870028	-0.53267	N	N	4	intergenic	.	.	.
rs190604050	chr1:45196834	-0.62619	N	N	4	intergenic	.	.	.
rs117976119	chr5:172234252	-0.57173	N	chr5:171931939	4	intergenic	.	.	.
rs2275602	chr1:45805880	-0.31448	N	N	4	UTR5	.	TOE1	ENSG00000132773
rs146209621	chr7:150019678	-0.67296	N	chr7:150278589	2a	intronic	.	ACTR3C	ENSG00000106526
rs576960473	chr16:75077058	-0.40958	N	chr16:75017513	NA	intronic	.	ZNRF1	ENSG00000186187
rs142155593	chr1:246743399	-0.26997	N	N	4	intronic	.	CNST	ENSG00000162852
rs561290384	chr19:1897580	-0.51916	N	chr19:2127272	NA	intergenic	.	.	.
rs568027984	chr1:59249935	-0.53575	N	N	NA	upstream	.	.	.
rs537580307	chr7:5568867	-0.5954	N	chr7:5619731	NA	exonic	synonymous	ACTB	ENSG00000075624
rs551102880	chr6:35265617	-0.21618	N	chr6:35602972	NA	UTR5	.	.	.
rs1122386	chr1:15946877	-0.3368	Y	N	2b	intronic	.	DDI2	ENSG00000197312
rs75261729	chr1:27481724	-0.62619	N	chr1:27100243	4	upstream	.	.	.
rs183768007	chr4:169931368	-0.66704	N	N	3a	UTR5	.	CBR4	ENSG00000145439
rs112053753	chr1:52499362	-0.62768	N	N	4	exonic	synonymous	TXNDC12	ENSG00000117862
rs57126046	chr10:11183585	-0.6516	N	N	4	intronic	.	CELF2	ENSG00000048740
rs2862789	chr19:35225532	-0.56183	N	N	2b	UTR5	.	ZNF181	ENSG00000197841
rs552765058	chr9:96328914	-0.42425	N	N	NA	downstream	.	.	.
rs537831975	chr20:62259798	-0.67455	N	chr20:62693378	NA	ncRNA_exonic	.	.	.
rs146237047	chr3:119357926	-0.51916	N	chr3:119736594	2c	intergenic	.	.	.
rs532618831	chr12:123459225	-0.63067	N	chr12:123837291	NA	upstream	.	OGFOD2	ENSG00000111325
rs552769923	chr7:134854219	-0.67455	N	chr7:134382330	NA	UTR5	.	C7orf49	ENSG00000122783
rs191830557	chr1:206730606	-0.24298	N	chr1:206968955	4	UTR5	.	RASSF5	ENSG00000136653
rs561446666	chr2:202084885	-0.3368	N	chr2:202112471	NA	UTR3	.	CASP10	ENSG00000003400
rs143222957	chr15:40390975	-0.21917	N	N	3a	intronic	.	BMF	ENSG00000104081
rs151133810	chr4:100485120	-0.67003	N	chr4:100073261	2b	UTR5	.	TRMT10A	ENSG00000145331
rs184139081	chr22:26984543	-0.43171	N	N	5	intronic	.	TPST2	ENSG00000128294
rs149131603	chr16:68113729	-0.41255	N	chr16:68138091	3a	downstream	.	.	.
rs649540	chr19:44278779	-0.12425	Y	chr19:44278779	2b	intronic	.	KCNN4	ENSG00000104783
rs558583455	chr19:1021738	-0.38488	N	chr19:836144	NA	upstream;downstream	.	.	.
rs74065263	chr1:29506603	-0.2055	N	N	2a	intronic	.	SRSF4	ENSG00000116350
rs144897275	chr22:24059665	-0.56481	N	chr22:24247310	4	upstream	.	.	.
rs529580776	chr1:36839407	-0.54494	N	chr1:36880829	NA	intronic	.	STK40	ENSG00000196182
rs565393463	chr20:54967453	-0.65479	N	N	NA	UTR5	.	CSTF1	ENSG00000101138
rs139810085	chr4:153584804	-0.4842	N	chr4:153275701	4	intronic	.	TMEM154	ENSG00000170006
rs142308419	chr7:65958432	-0.66704	N	chr7:65822360	4	intergenic	.	.	.
rs548999082	chr6:146870152	-0.37681	N	N	NA	intronic	.	RAB32	ENSG00000118508
rs565018495	chr3:149470271	-0.57511	N	N	NA	UTR5	.	COMMD2	ENSG00000114744
rs114982013	chr6:43021573	-0.63067	N	N	4	exonic	synonymous	CUL7	ENSG00000044090
rs539408696	chr4:185655268	-0.47682	N	N	NA	UTR5	.	CENPU	ENSG00000151725
rs555928652	chr2:27712537	-0.53426	N	chr2:27295885	NA	UTR5	.	IFT172	ENSG00000138002
rs571001852	chr13:103248854	-0.66704	N	N	NA	upstream	.	.	.
rs541938677	chr16:8962444	-0.36705	N	chr16:9059241	NA	UTR5	.	CARHSP1	ENSG00000153048
rs571041362	chr15:72766608	-0.62768	N	N	NA	upstream	.	.	.
rs570602358	chr1:93544611	-0.63067	N	chr1:93478531	NA	upstream	.	.	.
rs148777448	chr7:104655826	-0.39384	N	N	4	intronic	.	KMT2E	ENSG00000005483
rs149385056	chr3:12598618	-0.53575	N	chr3:12267780	4	UTR5	.	MKRN2	ENSG00000075975
rs529234608	chr2:98279355	-0.67455	N	chr2:98271575	NA	intronic	.	ACTR1B	ENSG00000115073
rs533720876	chr15:43477606	-0.39384	N	chr15:43702964	NA	UTR5	.	CCNDBP1	ENSG00000166946
rs145719506	chr19:58912950	-0.64324	N	N	4	intergenic	.	.	.
rs142798590	chr11:61730810	-0.67455	N	chr11:61398595	4	UTR3	.	BEST1	ENSG00000167995
rs587732260	chr1:147806927	-0.67003	N	N	NA	intronic	.	.	.
rs565699366	chr1:211556209	-0.62768	N	N	NA	ncRNA_exonic	.	.	.
rs113519063	chr1:230262953	-0.21917	N	N	4	intronic	.	GALNT2	ENSG00000143641
rs546716634	chr8:144623782	-0.64025	N	chr8:144626721	NA	upstream	.	.	.
rs559291324	chr6:130005352	-0.50747	N	chr6:130374461	NA	intronic	.	ARHGAP18	ENSG00000146376
rs577523916	chr7:152373290	-0.67003	N	N	NA	upstream	.	.	.
rs542129215	chr16:3285051	-0.4127	N	chr16:3746769	NA	UTR5	.	ZNF200	ENSG00000010539
rs6469696	chr8:118532964	-0.57511	N	N	2a	UTR5	.	MED30	ENSG00000164758
rs113799898	chr5:140044213	-0.67455	N	chr5:140519166	2b	upstream	.	.	.
rs113738889	chr6:41904058	-0.12425	N	chr6:42037348	2b	intronic	.	CCND3	ENSG00000112576
rs528490929	chr7:100743453	-0.52639	N	chr7:100278657	NA	intergenic	.	.	.
rs540990080	chr11:46563415	-0.49675	N	N	NA	intronic	.	AMBRA1	ENSG00000110497
rs572167521	chr10:75716586	-0.53426	N	N	NA	intergenic	.	.	.
rs73167261	chr7:158656918	-0.57173	N	N	2b	intronic	.	WDR60	ENSG00000126870
rs369707610	chr22:21983743	-0.21618	N	chr22:21982249	4	intronic	.	YDJC	ENSG00000161179
rs192315242	chr1:2479682	-0.3111	N	chr1:2487663	4	intergenic	.	.	.
rs573826313	chr11:58345821	-0.63067	N	N	NA	upstream	.	.	.
rs568894745	chr16:70380845	-0.628	N	chr16:69940361	NA	UTR5	.	DDX19A	ENSG00000168872
rs146092673	chr17:8076855	-0.38543	N	chr17:8214427	2a	UTR3	.	.	.
rs574163629	chr7:120591137	-0.65479	N	N	NA	intronic	.	ING3	ENSG00000071243
rs540014884	chr11:66112668	-0.60387	N	chr11:65705432	NA	upstream;downstream	.	.	.
rs562399066	chr6:13689177	-0.31324	N	N	NA	intronic	.	RANBP9	ENSG00000010017
rs544972346	chr1:172413216	-0.47682	N	chr1:172796505	NA	UTR5	.	C1orf105	ENSG00000180999
rs575012907	chr1:47184759	-0.50896	N	N	NA	upstream	.	.	.
rs17579654	chr10:35680904	-0.59889	N	chr10:35518029	4	intronic	.	CCNY	ENSG00000108100
rs565140176	chr14:73925592	-0.59021	N	N	NA	upstream	.	.	.
rs199565084	chr12:120729521	-0.4229	N	chr12:121194862	4	intergenic	.	.	.
rs552568458	chr19:30097238	-0.57511	N	N	NA	intronic	.	POP4	ENSG00000105171
rs561981292	chr3:186715011	-0.6409	N	chr3:186629144	NA	intronic	.	ST6GAL1	ENSG00000073849
rs141977399	chr16:87498347	-0.67455	N	chr16:87908305	2b	intronic	.	ZCCHC14	ENSG00000140948
rs907145	chr2:220408699	-0.65913	N	chr2:220049128	2a	UTR5	.	.	.
rs555931785	chr5:90610188	-0.57896	N	N	NA	ncRNA_exonic	.	.	.
rs529832152	chr2:122288647	-0.67003	N	N	NA	intronic	.	CLASP1	ENSG00000074054
rs560954373	chr17:8055795	-0.28234	N	chr17:8214427	NA	upstream	.	.	.
rs532043545	chr1:161735996	-0.62957	N	chr1:161620089	NA	upstream	.	.	.
rs138846998	chr19:54960300	-0.57511	N	N	4	upstream	.	LENG8	ENSG00000167615
rs34173062	chr8:145158607	-0.53575	Y	chr8:144989466	2a	exonic	nonsynonymous	SHARPIN	ENSG00000179526
rs373415455	chr9:132758324	-0.52579	N	N	2b	intronic	.	FNBP1	ENSG00000187239
rs575805306	chr16:21610839	-0.66704	N	N	NA	UTR5	.	METTL9	ENSG00000197006
rs535030620	chr7:157195994	-0.51081	N	N	NA	intronic	.	DNAJB6	ENSG00000105993
rs563617544	chr1:220219886	-0.63067	N	N	NA	ncRNA_intronic	.	EPRS	ENSG00000136628
rs532891355	chr1:161136251	-0.38488	N	chr1:161620089	NA	UTR5	.	PPOX	ENSG00000143224
rs112595595	chr5:40835415	-0.53575	N	N	4	upstream	.	RPL37	ENSG00000145592
rs571523905	chr1:109618806	-0.53575	N	chr1:109366370	NA	upstream	.	.	.
rs530403437	chr21:45341930	-0.31324	N	chr21:45660835	NA	intronic	.	AGPAT3	ENSG00000160216
rs556060060	chr14:32030716	-0.57511	N	N	NA	exonic	nonsynonymous	NUBPL	ENSG00000151413
rs2280583	chr10:17685817	-0.65479	N	N	4	ncRNA_exonic	.	.	.
rs190833076	chr6:53177438	-0.43171	N	N	2b	intronic	.	ELOVL5	ENSG00000012660
rs139564395	chr2:61515222	-0.27719	N	chr2:61614301	4	intronic	.	USP34	ENSG00000115464
rs556365540	chr5:93447255	-0.62076	N	N	NA	UTR5	.	FAM172A	ENSG00000113391
rs543950655	chr16:89392707	-0.67455	N	chr16:89641624	NA	intronic	.	ANKRD11	ENSG00000167522
rs193217843	chr16:28223551	-0.63067	N	chr16:28131510	2a	upstream	.	.	.
rs540442619	chr6:26204846	-0.63067	N	N	NA	upstream	.	.	.
rs112677390	chr22:24059610	-0.56481	N	chr22:24247310	2a	ncRNA_exonic	.	.	.
rs78787723	chr3:172428834	-0.57511	N	chr3:172160401	4	exonic	nonsynonymous	NCEH1	ENSG00000144959
rs148854406	chr3:14167555	-0.67455	N	N	4	intronic	.	TMEM43	ENSG00000170876
rs557122574	chr9:130834579	-0.67455	N	chr9:130764955	NA	intronic	.	SLC25A25	ENSG00000148339
rs553633501	chr22:36635773	-0.48184	N	chr22:36545826	NA	intronic	.	APOL2	ENSG00000128335
rs11860332	chr16:89436030	-0.57456	N	chr16:89641624	2b	intronic	.	ANKRD11	ENSG00000167522
rs565730221	chr19:45971142	-0.47682	N	chr19:45766729	NA	upstream	.	.	.
rs570767018	chr14:58748165	-0.17871	N	N	NA	ncRNA_intronic	.	.	.
rs113624828	chr1:15744017	-0.21618	N	N	2a	intronic	.	EFHD2	ENSG00000142634
rs539404449	chr17:57864149	-0.53426	N	chr17:57911230	NA	intronic	.	VMP1	ENSG00000062716
rs72969389	chr2:122288615	-0.67003	N	N	3a	intronic	.	CLASP1	ENSG00000074054
rs72969388	chr2:122288512	-0.67003	N	N	4	ncRNA_exonic	.	CLASP1	ENSG00000074054
rs541931816	chr7:26239397	-0.52545	N	N	NA	intronic	.	HNRNPA2B1	ENSG00000122566
rs528769465	chr8:8860188	-0.53426	N	N	NA	upstream	.	.	.
rs11909757	chr21:37694144	-0.19041	N	chr21:37702279	2b	intronic	.	MORC3	ENSG00000159256
rs551022799	chr4:25161916	-0.66704	N	chr4:25408838	NA	exonic	nonsynonymous	SEPSECS	ENSG00000109618
rs543595221	chr10:80892751	-0.22341	N	chr10:81047575	NA	intronic	.	ZMIZ1	ENSG00000108175
rs72969386	chr2:122288407	-0.67003	N	N	4	intronic	.	CLASP1	ENSG00000074054
rs181946550	chr4:103940748	-0.4798	N	chr4:103449131	4	intronic	.	SLC9B1	ENSG00000164037
rs527574889	chr7:127225755	-0.38488	N	N	NA	upstream	.	.	.
rs190767176	chr20:54987485	-0.50747	N	N	4	UTR5	.	CASS4	ENSG00000087589
rs532373343	chr3:47018144	-0.24298	N	chr3:47184055	NA	exonic	nonsynonymous	CCDC12	ENSG00000160799
rs139789534	chr10:3782768	-0.54148	N	N	4	ncRNA_intronic	.	.	.
rs664589	chr11:65269349	-0.48766	N	chr11:65705432	4	ncRNA_exonic	.	.	.
rs562442365	chr1:47184700	-0.50896	N	N	NA	UTR5	.	EFCAB14	ENSG00000159658
rs545878844	chr1:28241279	-0.53575	N	chr1:28216736	NA	UTR5	.	.	.
rs116271096	chr8:22462163	-0.60387	N	chr8:22436681	2b	upstream;downstream	.	.	.
rs568932880	chr16:70380701	-0.628	N	chr16:69940361	NA	upstream	.	.	.
rs73374538	chr9:272429	-0.58134	N	chr9:288414	4	intronic	.	DOCK8	ENSG00000107099
rs184371204	chr4:185372932	-0.37492	N	N	4	intronic	.	IRF2	ENSG00000168310
rs556589436	chr1:28832551	-0.53575	N	chr1:28620730	NA	ncRNA_exonic	.	RCC1	ENSG00000180198
rs184158319	chr8:23385515	-0.4798	N	chr8:23496546	2b	upstream	.	.	.
rs189241881	chr12:120978563	-0.17871	N	chr12:121194862	3a	intronic	.	RNF10	ENSG00000022840
rs2278497	chr19:59010819	-0.5981	N	N	1b	intronic	.	SLC27A5	ENSG00000083807
rs183281101	chr2:234160336	-0.66704	N	chr2:234115629	3a	UTR5	.	ATG16L1	ENSG00000085978
rs557060073	chr13:113366366	-0.53126	N	N	NA	intronic	.	ATP11A	ENSG00000068650
rs573042285	chr7:157179928	-0.17084	N	N	NA	intronic	.	DNAJB6	ENSG00000105993
rs554700249	chr2:127431636	-0.48424	N	N	NA	intronic	.	GYPC	ENSG00000136732
rs180973034	chr2:152656543	-0.578	N	N	2b	downstream	.	ARL5A	ENSG00000162980
rs143343831	chr11:82782946	-0.53575	N	N	3a	UTR5	.	.	.
rs556867953	chr6:139695785	-0.45002	N	N	NA	UTR5	.	.	.
rs544805702	chr12:49524261	-0.67455	N	chr12:49080698	NA	intronic	.	TUBA1B	ENSG00000123416
rs11711300	chr3:49387290	-0.58084	N	chr3:49267435	2b	intergenic	.	.	.
rs551002583	chr16:89392484	-0.67455	N	chr16:89641624	NA	intronic	.	ANKRD11	ENSG00000167522
rs574522762	chr1:28499500	-0.30042	N	chr1:28216736	NA	intronic	.	PTAFR	ENSG00000169403
rs546934346	chr5:130976084	-0.63089	N	chr5:130730691	NA	intergenic	.	.	.
rs148802205	chr10:3828204	-0.24298	N	N	3a	upstream	.	.	.
rs555309557	chr6:26537688	-0.65479	N	N	NA	upstream	.	.	.
rs77056680	chr17:33288655	-0.62076	N	chr17:33763678	4	exonic	nonsynonymous	ZNF830	ENSG00000198783
rs560814388	chr1:8021564	-0.60089	N	chr1:8520488	NA	upstream	.	.	.
rs572091497	chr21:40203590	-0.58084	N	chr21:39852551	NA	intergenic	.	.	.
rs556100781	chr3:183853136	-0.53575	N	chr3:183730295	NA	UTR5	.	EIF2B5	ENSG00000145191
rs12189826	chr6:146870177	-0.37681	N	N	4	intronic	.	RAB32	ENSG00000118508
rs573500696	chr22:36635802	-0.33097	N	chr22:36545826	NA	UTR5	.	APOL2	ENSG00000128335
rs561747806	chr16:718158	-0.60089	N	N	NA	UTR5	.	RHOT2	ENSG00000140983
rs3763297	chr6:31697666	-0.67455	N	N	4	UTR5	.	DDAH2	ENSG00000213722
rs138556679	chr12:62644589	-0.54148	N	chr12:62818841	4	intergenic	.	.	.
rs183451370	chr7:6433178	-0.12425	N	chr7:6692605	2a	intronic	.	RAC1	ENSG00000136238
rs572214328	chr17:39845600	-0.46031	N	chr17:40289012	NA	intronic	.	EIF1	ENSG00000173812
rs570290877	chr1:16161474	-0.62768	N	N	NA	ncRNA_exonic	.	.	.
rs563570666	chr6:13712406	-0.53575	N	N	NA	upstream	.	.	.
rs549392182	chr7:65447282	-0.54832	N	chr7:65822360	NA	UTR5	.	GUSB	ENSG00000169919
rs375449973	chr2:10830167	-0.60089	N	N	2a	upstream	.	.	.
rs182750738	chr6:27107070	-0.54494	N	N	2b	intronic	.	HIST1H2BK	ENSG00000197903
rs573068003	chr1:1510386	-0.54832	N	N	NA	upstream	.	.	.
rs541904497	chr10:103124642	-0.57991	N	N	NA	intronic	.	BTRC	ENSG00000166167
rs567850570	chr10:73119212	-0.48905	N	chr10:73520632	NA	intronic	.	SLC29A3	ENSG00000198246
rs531364020	chr3:193853961	-0.39235	N	chr3:194138782	NA	UTR5	.	HES1	ENSG00000114315
rs587611228	chr1:150459816	-0.65479	N	chr1:150595537	NA	upstream	.	.	.
rs41281170	chr9:97488975	-0.60387	N	N	4	UTR5	.	.	.
rs571420223	chr1:11968203	-0.67003	N	chr1:12246175	NA	intergenic	.	.	.
rs554793302	chr17:73966288	-0.58644	N	chr17:74410792	NA	intronic	.	ACOX1	ENSG00000161533
rs192822166	chr10:18940650	-0.66704	N	N	4	upstream	.	.	.
rs566358339	chr2:21022789	-0.62076	N	N	NA	intronic	.	C2orf43	ENSG00000118961
rs375823704	chr15:43477690	-0.39384	N	chr15:43702964	2b	UTR5	.	CCNDBP1	ENSG00000166946
rs535866499	chr16:67694723	-0.31448	N	chr16:67377216	NA	upstream	.	.	.
rs188066419	chr5:130976202	-0.63089	N	chr5:130730691	2b	intergenic	.	.	.
rs571896587	chr11:47299298	-0.50397	N	chr11:47454152	NA	intronic	.	MADD	ENSG00000110514
rs377418266	chr6:32825532	-0.58589	N	N	2a	intronic	.	PSMB9	ENSG00000240065
rs552441292	chr1:111433586	-0.66993	N	chr1:111348029	NA	intronic	.	CD53	ENSG00000143119
rs201985178	chr3:10018729	-0.29775	N	chr3:10229160	4	exonic	synonymous	EMC3	ENSG00000125037
rs190826204	chr4:110736679	-0.53575	N	chr4:110853777	2b	UTR5	.	GAR1	ENSG00000109534
rs151185573	chr19:19599532	-0.54494	N	chr19:19786099	4	intronic	.	GATAD2A	ENSG00000167491
rs569576450	chr2:70026448	-0.51626	N	chr2:70402180	NA	intronic	.	ANXA4	ENSG00000196975
rs3756260	chr4:106630030	-0.57511	N	N	4	UTR5	.	GSTCD	ENSG00000138780
rs549474047	chr11:46264976	-0.4798	N	N	NA	intergenic	.	.	.
rs531259670	chr1:36851856	-0.62768	N	chr1:36880829	NA	upstream	.	.	.
rs10831736	chr11:12136312	-0.29086	Y	chr11:12133478	2b	intronic	.	MICAL2	ENSG00000133816
rs555291494	chr7:6433084	-0.12425	N	chr7:6692605	NA	intronic	.	RAC1	ENSG00000136238
rs141868674	chr19:45981965	-0.28533	N	chr19:45766729	2b	intergenic	.	.	.
rs554656768	chr22:32058278	-0.62076	N	chr22:31821719	NA	intergenic	.	.	.
rs544438108	chr12:122186900	-0.41255	N	chr12:122254713	NA	intronic	.	TMEM120B	ENSG00000188735
rs530951318	chr20:56965531	-0.31324	N	N	NA	intronic	.	VAPB	ENSG00000124164
rs551564710	chr4:106630019	-0.57511	N	N	NA	UTR5	.	GSTCD	ENSG00000138780
rs557509999	chr19:2169165	-0.21917	N	chr19:2127272	NA	intronic	.	DOT1L	ENSG00000104885
rs527583306	chr10:12307877	-0.62397	N	N	NA	intergenic	.	.	.
rs140989236	chr12:120729442	-0.4229	N	chr12:121194862	4	intergenic	.	.	.
rs529553621	chr3:23958450	-0.53575	N	chr3:24347800	NA	UTR5	.	NKIRAS1	ENSG00000197885
rs549048644	chr3:150264408	-0.42095	N	chr3:150707915	NA	UTR5	.	SERP1	ENSG00000120742
rs73263335	chr7:1200010	-0.64025	N	N	4	ncRNA_exonic	.	.	.
rs142514490	chr12:108956450	-0.53575	N	chr12:108721636	4	exonic	nonsynonymous	ISCU	ENSG00000136003
rs144002268	chr12:109034870	-0.44217	N	chr12:108721636	2b	intergenic	.	.	.
rs368303667	chr6:133135442	-0.66704	N	N	4	upstream	.	.	.
rs547976154	chr7:92077772	-0.67003	N	chr7:92236164	NA	intronic	.	GATAD1	ENSG00000157259
rs555976903	chr10:45966078	-0.30042	N	chr10:45915941	NA	intronic	.	2020-03-08	ENSG00000165406
rs370314282	chr6:33757143	-0.40405	N	chr6:33554147	2b	upstream	.	.	.
rs373064021	chr2:191217792	-0.62824	N	N	4	intronic	.	INPP1	ENSG00000151689
rs545671547	chr19:954958	-0.50731	N	chr19:836144	NA	intronic	.	ARID3A	ENSG00000116017
rs151042444	chr3:39194255	-0.12425	N	chr3:39307162	4	intronic	.	CSRNP1	ENSG00000144655
rs5756111	chr22:36635756	-0.48184	N	chr22:36545826	1d	intronic	.	APOL2	ENSG00000128335
rs115700353	chr7:27702614	-0.67003	N	N	2b	UTR5	.	HIBADH	ENSG00000106049
rs559327484	chr1:45478385	-0.35809	N	N	NA	intronic	.	UROD	ENSG00000126088
rs565197902	chr19:47289806	-0.27512	N	chr19:47776012	NA	intronic	.	SLC1A5	ENSG00000105281
rs146625605	chr6:26056699	-0.63067	N	N	4	UTR5	.	HIST1H1C	ENSG00000187837
rs539623128	chr19:10654263	-0.33789	N	chr19:10666450	NA	upstream	.	.	.
rs147528344	chr16:88840464	-0.31324	N	chr16:88518569	4	intronic	.	PIEZO1	ENSG00000103335
rs538598205	chr4:10097938	-0.67455	N	N	NA	intronic	.	WDR1	ENSG00000071127
rs6733481	chr2:32390834	-0.67003	N	N	2b	upstream	.	.	.
rs182055192	chr19:14253609	-0.41776	N	chr19:14499477	2c	ncRNA_intronic	.	.	.
rs544477971	chr15:79165070	-0.6078	N	N	NA	upstream	.	.	.
rs183043432	chr6:109703655	-0.62768	N	chr6:109376647	4	UTR5	.	CD164	ENSG00000135535
rs116401170	chr1:6259878	-0.64324	N	N	4	upstream	.	.	.
rs527781006	chr12:47754652	-0.61927	N	chr12:48208368	NA	intergenic	.	.	.
rs182246651	chr6:80254766	-0.57362	N	N	3a	intergenic	.	.	.
rs568769987	chr6:43021574	-0.63067	N	N	NA	exonic	nonsynonymous	CUL7	ENSG00000044090
rs545496735	chr16:25118518	-0.47682	N	chr16:24848471	NA	ncRNA_intronic	.	.	.
rs529220819	chr7:150066669	-0.67455	N	chr7:150278589	NA	intronic	.	REPIN1	ENSG00000214022
rs199846225	chr3:49136288	-0.56358	N	chr3:49267435	3a	intronic	.	QARS	ENSG00000172053
rs374799807	chr14:76127597	-0.66704	N	chr14:75981856	2b	UTR5	.	.	.
rs560945280	chr1:156024380	-0.66704	N	chr1:156088526	NA	upstream	.	.	.
rs570802406	chr17:29233149	-0.50596	N	N	NA	intronic	.	TEFM	ENSG00000172171
rs539363804	chr9:123555802	-0.60089	N	chr9:123676396	NA	ncRNA_exonic	.	.	.
rs531921041	chr22:24059457	-0.46989	N	chr22:24247310	NA	ncRNA_exonic	.	.	.
rs567209864	chr16:11707919	-0.53896	N	chr16:11817466	NA	intergenic	.	.	.
rs559809687	chr3:4575692	-0.37211	N	N	NA	intronic	.	ITPR1	ENSG00000150995
rs532907395	chr7:150725856	-0.60387	N	chr7:150278589	NA	intronic	.	ABCB8	ENSG00000197150
rs565421833	chr1:100905797	-0.26997	N	chr1:101100839	NA	intronic	.	CDC14A	ENSG00000079335
rs549832095	chr7:150065420	-0.47682	N	chr7:150278589	NA	upstream	.	.	.
rs113997608	chr8:21967237	-0.53575	N	chr8:22436681	4	upstream	.	.	.
rs568910066	chr7:151722545	-0.67003	N	N	NA	upstream	.	.	.
rs35884413	chr1:11968257	-0.67003	N	chr1:12246175	4	intergenic	.	.	.
rs145885619	chr2:202123623	-0.66555	N	chr2:202112471	3a	intronic	.	CASP8	ENSG00000064012
rs185816828	chr6:26188772	-0.57173	N	N	4	downstream	.	.	.
rs559528688	chr10:43903481	-0.67455	N	chr10:43817859	NA	intronic	.	HNRNPF	ENSG00000169813
rs544099826	chr18:55289123	-0.67333	N	N	NA	UTR5	.	NARS	ENSG00000134440
rs138333586	chr6:44281101	-0.66704	N	chr6:43804571	2b	upstream	.	.	.
rs60629214	chr16:31519801	-0.62768	N	N	4	upstream	.	.	.
rs546298800	chr1:10532527	-0.4798	N	chr1:10733081	NA	UTR5	.	DFFA	ENSG00000160049
rs144080986	chr1:248018639	-0.64531	N	chr1:248039451	2b	intergenic	.	.	.
rs143756766	chr15:41694781	-0.50393	N	chr15:41496713	4	upstream	.	.	.
rs139991908	chr21:37802424	-0.4798	N	chr21:37702279	2a	intergenic	.	.	.
rs186054777	chr10:17258214	-0.43934	N	N	4	ncRNA_exonic	.	.	.
rs532868763	chr10:97850026	-0.51618	N	N	NA	upstream	.	.	.
rs547940298	chr10:18940728	-0.64025	N	N	NA	upstream	.	.	.
rs539383845	chr22:50683565	-0.40641	N	chr22:50628937	NA	upstream;downstream	.	.	.
rs560112977	chr1:154599910	-0.66704	N	chr1:154994750	NA	intronic	.	ADAR	ENSG00000160710
rs180973855	chr2:220082699	-0.25853	N	chr2:220049128	2a	intronic	.	ABCB6	ENSG00000115657
rs3809599	chr16:58163445	-0.53575	N	N	4	upstream	.	.	.
rs549042271	chr19:566587	-0.67121	N	chr19:836144	NA	intergenic	.	.	.
rs571120296	chr22:20911858	-0.21618	N	N	NA	intronic	.	MED15	ENSG00000099917
rs540413864	chr5:1067981	-0.61984	N	chr5:1313242	NA	intronic	.	SLC12A7	ENSG00000113504
rs187216186	chr6:144127720	-0.30497	N	chr6:144441671	2b	intronic	.	PHACTR2	ENSG00000112419
rs551275988	chr16:87813014	-0.51916	N	chr16:87908305	NA	upstream	.	.	.
rs568739551	chr2:61244368	-0.34127	N	chr2:61614301	NA	intronic	.	PUS10	ENSG00000162927
rs569687656	chr3:156893770	-0.39384	N	N	NA	intergenic	.	.	.
rs3789726	chr2:110962726	-0.65674	N	N	3a	upstream	.	.	.
rs183070474	chr18:3593617	-0.51916	N	N	4	intronic	.	DLGAP1	ENSG00000170579
rs587681176	chr1:150949864	-0.51916	N	chr1:150595537	NA	intergenic	.	.	.
rs553982085	chr19:8386421	-0.5546	N	N	NA	exonic	nonsynonymous	RPS28	ENSG00000233927
rs117463154	chr1:31956373	-0.59183	N	N	2b	intergenic	.	.	.
rs541427710	chr17:8076794	-0.38543	N	chr17:8214427	NA	UTR3	.	.	.
rs189187481	chr21:36772886	-0.64279	N	chr21:36450841	4	ncRNA_intronic	.	.	.
rs566586840	chr16:31140185	-0.35809	N	chr16:31015877	NA	intronic	.	KAT8	ENSG00000103510
rs73711223	chr8:131355521	-0.5272	N	N	4	intronic	.	ASAP1	ENSG00000153317
rs577740150	chr12:49523964	-0.67455	N	chr12:49080698	NA	intronic	.	TUBA1B	ENSG00000123416
rs116552576	chr3:47159565	-0.30933	N	chr3:47184055	4	intronic	.	SETD2	ENSG00000181555
rs4597058	chr11:3855859	-0.12425	N	N	2b	intronic	.	RHOG	ENSG00000177105
rs567689004	chr1:94375139	-0.67003	N	N	NA	UTR5	.	.	.
rs569469744	chr3:52804967	-0.66704	N	chr3:52873984	NA	upstream	.	.	.
rs554462476	chr19:1266425	-0.35046	N	chr19:836144	NA	intergenic	.	.	.
rs573373665	chr1:36690005	-0.65479	N	chr1:36880829	NA	upstream	.	.	.
rs551599233	chr5:110427900	-0.51916	N	chr5:110052044	NA	UTR5	.	WDR36	ENSG00000134987
rs530838895	chr8:20058537	-0.25209	N	chr8:19871320	NA	intronic	.	ATP6V1B2	ENSG00000147416
rs5998835	chr22:21997574	-0.3111	N	chr22:21982249	4	intronic	.	SDF2L1	ENSG00000128228
rs7896832	chr10:82257570	-0.21618	Y	chr10:82218964	4	intronic	.	TSPAN14	ENSG00000108219
rs75242250	chr12:123872261	-0.52688	N	chr12:124019055	4	intronic	.	SETD8	ENSG00000183955
rs562815082	chr16:24850337	-0.60595	N	chr16:24848471	NA	intergenic	.	.	.
rs539366979	chr17:73772934	-0.27064	N	chr17:73822598	NA	UTR3	.	H3F3B	ENSG00000132475
rs73500272	chr11:62310466	-0.67455	N	N	2b	intronic	.	AHNAK	ENSG00000124942
rs564900302	chr2:146450946	-0.63809	N	N	NA	intergenic	.	.	.
rs565621073	chr16:85644338	-0.44211	N	chr16:85195422	NA	upstream	.	.	.
rs544562346	chr10:52337667	-0.24596	N	N	NA	intronic	.	SGMS1	ENSG00000198964
rs191300183	chr10:73513109	-0.45963	N	chr10:73520632	2a	intronic	.	CDH23	ENSG00000107736
rs367562166	chr6:130005349	-0.50747	N	chr6:130374461	4	intronic	.	ARHGAP18	ENSG00000146376
rs182248578	chr8:59560243	-0.4663	N	N	3a	intronic	.	NSMAF	ENSG00000035681
rs185551912	chr11:77185560	-0.52545	N	N	4	upstream	.	.	.
rs6687063	chr1:11968230	-0.67003	N	chr1:12246175	4	intergenic	.	.	.
rs551370799	chr2:88990942	-0.57511	N	N	NA	upstream	.	.	.
rs560455417	chr1:27070796	-0.12425	N	chr1:27100243	NA	intronic	.	ARID1A	ENSG00000117713
rs187860954	chr19:8483132	-0.36531	N	N	4	intronic	.	2020-03-02	ENSG00000099785
rs531312689	chr6:28908899	-0.63067	N	N	NA	intergenic	.	.	.
rs533219353	chr7:1199984	-0.64025	N	N	NA	upstream	.	.	.
rs2292589	chr8:55047719	-0.66704	N	chr8:55421769	4	upstream	.	.	.
rs561952990	chr7:65958632	-0.66704	N	chr7:65822360	NA	intergenic	.	.	.
rs147049907	chr1:11968231	-0.67003	N	chr1:12246175	4	intergenic	.	.	.
rs117031893	chr14:56686985	-0.29086	N	N	4	intronic	.	PELI2	ENSG00000139946
rs71440841	chr12:102091379	-0.62768	Y	chr12:101873240	2b	upstream	.	.	.
rs558108206	chr12:50419513	-0.38488	N	chr12:50599709	NA	upstream	.	.	.
rs552106395	chr19:907425	-0.12425	N	chr19:836144	NA	intronic	.	R3HDM4	ENSG00000198858
rs61893865	chr11:65628007	-0.36705	N	chr11:65705432	4	UTR5	.	MUS81	ENSG00000172732
rs191611030	chr8:129047493	-0.67335	N	chr8:129014697	4	ncRNA_intronic	.	.	.
rs557985154	chr3:39448012	-0.62768	N	chr3:39307162	NA	upstream	.	.	.
rs534349673	chr20:4173272	-0.63373	N	chr20:4161500	NA	upstream	.	.	.
rs1250013	chr10:80853508	-0.21917	N	chr10:81047575	4	intronic	.	ZMIZ1	ENSG00000108175
rs375132340	chr11:62554767	-0.628	N	N	2a	exonic	synonymous	TAF6L	ENSG00000162227
rs368242178	chr7:106358805	-0.59873	N	chr7:106372219	2b	intergenic	.	.	.
rs548840623	chr2:178116937	-0.15105	N	N	NA	intronic	.	NFE2L2	ENSG00000116044
rs558101003	chr5:134094444	-0.66704	N	chr5:134343469	NA	UTR5	.	.	.
rs557414030	chr3:47018518	-0.4798	N	chr3:47184055	NA	intronic	.	CCDC12	ENSG00000160799
rs536498207	chr5:149185514	-0.28364	N	chr5:149498872	NA	intronic	.	PPARGC1B	ENSG00000155846
rs537938243	chr9:108006627	-0.63067	N	N	NA	upstream	.	.	.
rs529783597	chr10:5590929	-0.57927	N	N	NA	intergenic	.	.	.
rs561867180	chr16:27558755	-0.62805	N	chr16:27356398	NA	intronic	.	GTF3C1	ENSG00000077235
rs115958927	chr3:9438062	-0.27512	N	chr3:9511975	4	ncRNA_intronic	.	.	.
rs113370298	chr22:19132205	-0.47541	N	chr22:19058146	2a	upstream	.	.	.
rs140627516	chr19:5791287	-0.39746	N	chr19:5889645	2a	upstream	.	.	.
rs576138137	chr17:73343265	-0.31324	N	chr17:73822598	NA	intronic	.	GRB2	ENSG00000177885
rs140898145	chr5:10762989	-0.57173	N	chr5:10624866	4	intergenic	.	.	.
rs193242169	chr12:6277039	-0.57203	N	chr12:6499533	4	intergenic	.	.	.
rs192117575	chr17:25856280	-0.5843	N	chr17:25848196	2a	intronic	.	KSR1	ENSG00000141068
rs575827587	chr1:235003244	-0.48702	N	chr1:234879890	NA	intergenic	.	.	.
rs539936058	chr12:122326561	-0.51587	N	chr12:122254713	NA	upstream	.	.	.
rs375327292	chr2:48338452	-0.57173	N	N	4	intergenic	.	.	.
rs189325432	chr1:45285529	-0.4798	N	N	4	UTR3	.	PTCH2	ENSG00000117425
rs182325610	chr7:76009652	-0.51916	N	chr7:75920815	3a	intergenic	.	.	.
rs201007941	chr1:36023872	-0.67455	N	N	4	intronic	.	NCDN	ENSG00000020129
rs370152759	chr1:226187449	-0.4798	N	chr1:225895806	4	upstream	.	.	.
rs191874764	chr6:28351491	-0.51618	N	N	4	intergenic	.	.	.
rs188787135	chr7:1896216	-0.5307	N	N	4	intronic	.	MAD1L1	ENSG00000002822
rs376127594	chr4:79642467	-0.54148	N	chr4:79659218	4	intergenic	.	.	.
rs187082734	chr3:177063475	-0.53426	N	N	3a	intergenic	.	.	.
rs566684051	chr19:19516446	-0.67333	N	chr19:19786099	NA	intronic	.	GATAD2A	ENSG00000167491
rs568791489	chr11:94842308	-0.35809	N	chr11:95096321	NA	intronic	.	ENDOD1	ENSG00000149218
rs535424930	chr4:1037648	-0.67053	N	chr4:702972	NA	intergenic	.	.	.
rs35596291	chr4:146019340	-0.57511	N	chr4:146008537	4	UTR5	.	ANAPC10	ENSG00000164162
rs535028133	chr17:66016010	-0.57362	N	chr17:65975385	NA	intergenic	.	.	.
rs35122942	chr17:62971597	-0.64653	N	N	4	ncRNA_exonic	.	.	.
rs574058267	chr19:2168322	-0.3111	N	chr19:2127272	NA	intronic	.	DOT1L	ENSG00000104885
rs575890939	chr6:44032371	-0.66331	N	chr6:43693094	NA	ncRNA_intronic	.	.	.
rs575400094	chr12:95598294	-0.43495	N	N	NA	intronic	.	FGD6	ENSG00000180263
rs533298660	chr3:10068056	-0.15105	N	chr3:10229160	NA	upstream	.	.	.
rs367738622	chr2:179343433	-0.62768	N	N	2b	ncRNA_intronic	.	.	.
rs9956222	chr18:3246064	-0.4798	N	N	3a	intergenic	.	.	.
rs533498103	chr3:49066805	-0.49237	N	chr3:49267435	NA	UTR5	.	IMPDH2	ENSG00000178035
rs200759756	chr15:42841045	-0.50896	N	chr15:42651900	4	UTR5	.	HAUS2	ENSG00000137814
rs569420345	chr16:29666518	-0.59085	N	chr16:30082508	NA	intergenic	.	.	.
rs563637898	chr11:10921331	-0.4798	N	chr11:10476689	NA	intergenic	.	.	.
rs539956207	chr1:28585910	-0.60387	N	chr1:28216736	NA	upstream	.	.	.
rs550323364	chr2:27273572	-0.47682	N	chr2:27295885	NA	upstream	.	.	.
rs182268472	chr3:4763944	-0.51115	N	N	2b	intronic	.	ITPR1	ENSG00000150995
rs571609916	chr7:72987408	-0.49675	N	chr7:73029437	NA	intronic	.	TBL2	ENSG00000106638
rs563179054	chr20:55043632	-0.62768	N	N	NA	upstream	.	.	.
rs184853980	chr5:43007689	-0.57173	N	N	4	intergenic	.	.	.
rs185139571	chr19:13214197	-0.21917	N	chr19:13176728	4	upstream	.	.	.
rs138054867	chr11:12136303	-0.29086	N	chr11:12133478	4	intronic	.	MICAL2	ENSG00000133816
rs34269581	chr17:42287836	-0.59639	N	chr17:41926126	4	exonic	synonymous	UBTF	ENSG00000108312
rs540173330	chr1:28908365	-0.50896	N	chr1:28620730	NA	ncRNA_exonic	.	.	.
rs138895566	chr1:234659540	-0.53426	N	chr1:234879890	4	intergenic	.	.	.
rs564817669	chr16:47496097	-0.27512	N	N	NA	intronic	.	PHKB	ENSG00000102893
rs558940755	chr2:158732976	-0.53575	N	chr2:158520905	NA	upstream	.	.	.
rs79609365	chr1:152007231	-0.33789	N	N	2a	intronic	.	S100A11	ENSG00000163191
rs377041839	chr1:234737562	-0.30042	N	chr1:234879890	2a	intergenic	.	.	.
rs184666020	chr2:68384883	-0.57511	N	chr2:68615546	4	upstream	.	.	.
rs115850420	chr7:92219683	-0.48766	N	chr7:92582156	4	ncRNA_exonic	.	FAM133B	ENSG00000234545
rs201541581	chr2:38604356	-0.62768	N	chr2:38289162	4	exonic	nonsynonymous	ATL2	ENSG00000119787
rs6890188	chr5:172234341	-0.4798	N	chr5:171931939	4	intergenic	.	.	.
rs528833251	chr6:37159842	-0.60595	N	N	NA	intergenic	.	.	.
rs562841663	chr1:26705158	-0.62619	N	chr1:27100243	NA	intergenic	.	.	.
rs567404800	chr6:34855749	-0.60089	N	chr6:35266231	NA	UTR5	.	TAF11	ENSG00000064995
rs377511148	chr2:9748038	-0.3111	N	N	4	intronic	.	YWHAQ	ENSG00000134308
rs554529958	chr12:95598409	-0.24596	N	N	NA	intronic	.	FGD6	ENSG00000180263
rs548747254	chr19:55770591	-0.51587	N	N	NA	upstream	.	.	.
rs115084839	chr4:103940751	-0.4798	N	chr4:103449131	4	intronic	.	SLC9B1	ENSG00000164037
rs117033631	chr1:3713027	-0.46197	N	N	4	exonic	nonsynonymous	LRRC47	ENSG00000130764
rs547338403	chr3:52029867	-0.54832	N	N	NA	intronic	.	RPL29	ENSG00000162244
rs529787745	chr5:133968534	-0.54832	N	chr5:134343469	NA	upstream	.	SAR1B	ENSG00000152700
rs148152066	chr16:89070741	-0.59505	N	chr16:88856084	4	intergenic	.	.	.
rs531928206	chr19:49379889	-0.20926	N	chr19:49127490	NA	downstream	.	.	.
rs72542417	chr3:183903660	-0.628	N	chr3:183730295	4	upstream	.	.	.
rs563929523	chr19:44174553	-0.53426	N	chr19:44278779	NA	upstream	.	PLAUR	ENSG00000011422
rs567429732	chr12:53894563	-0.53575	N	chr12:54387947	NA	upstream	.	.	.
rs72542418	chr3:183903799	-0.628	N	chr3:183730295	4	upstream	.	.	.
rs572117348	chr16:81486000	-0.67455	N	chr16:81604251	NA	intronic	.	CMIP	ENSG00000153815
rs538390762	chr10:70092520	-0.39384	N	N	NA	intronic	.	PBLD	ENSG00000108187
rs528709974	chr6:17908136	-0.48702	N	N	NA	intronic	.	KIF13A	ENSG00000137177
rs542445923	chr9:132673025	-0.66691	N	N	NA	intronic	.	FNBP1	ENSG00000187239
rs567744201	chr10:3846252	-0.53426	N	N	NA	intergenic	.	.	.
rs149464458	chr3:15347240	-0.53077	N	N	4	intronic	.	SH3BP5	ENSG00000131370
rs578043399	chr11:208604	-0.45002	N	chr11:307961	NA	UTR5	.	RIC8A	ENSG00000177963
rs548448478	chr10:89622061	-0.34127	N	chr10:89681458	NA	exonic	nonsynonymous	KLLN	ENSG00000227268
rs548299721	chr11:62554805	-0.628	N	N	NA	UTR3	.	TAF6L	ENSG00000162227
rs559036254	chr15:80364743	-0.51277	N	chr15:80279344	NA	intronic	.	ZFAND6	ENSG00000086666
rs146468070	chr3:100008249	-0.37447	N	N	4	intronic	.	TBC1D23	ENSG00000036054
rs553787887	chr7:140624893	-0.65479	N	N	NA	upstream	.	.	.
rs573324553	chr3:49066952	-0.49237	N	chr3:49267435	NA	upstream;downstream	.	.	.
rs533656699	chr4:166248662	-0.66704	N	N	NA	upstream	.	.	.
rs530893487	chr6:28104706	-0.63067	N	N	NA	ncRNA_exonic	.	.	.
rs189110256	chr5:131083086	-0.30764	N	chr5:130730691	4	intronic	.	FNIP1	ENSG00000217128
rs41266789	chr6:26056568	-0.39683	N	N	3a	exonic	nonsynonymous	HIST1H1C	ENSG00000187837
rs41266787	chr6:26056477	-0.39683	N	N	4	exonic	synonymous	HIST1H1C	ENSG00000187837
rs41266783	chr6:26032428	-0.63067	N	N	4	upstream;downstream	.	.	.
rs140112007	chr1:54519309	-0.62768	N	N	4	UTR5	.	TCEANC2	ENSG00000116205
rs541973850	chr19:5720394	-0.34127	N	chr19:5889645	NA	UTR5	.	LONP1	ENSG00000196365
rs527887772	chr1:36107297	-0.50896	N	N	NA	UTR5	.	PSMB2	ENSG00000126067
rs561001385	chr10:51594280	-0.36944	N	N	NA	intronic	.	TIMM23	ENSG00000138297
rs143685144	chr7:2798104	-0.39746	N	chr7:2759473	4	intronic	.	GNA12	ENSG00000146535
rs573969786	chr16:740472	-0.57173	N	N	NA	upstream	.	.	.
rs11089095	chr21:45188092	-0.59889	N	chr21:45660835	4	intergenic	.	.	.
rs139101199	chr11:9634984	-0.51916	N	chr11:9730141	4	intergenic	.	.	.
rs573194675	chr11:108368533	-0.67003	N	chr11:108341864	NA	intronic	.	KDELC2	ENSG00000178202
rs185574877	chr12:4262957	-0.50747	N	chr12:4334295	2b	intergenic	.	.	.
rs117204364	chr21:45148455	-0.21917	N	N	2b	intronic	.	PDXK	ENSG00000160209
rs570659306	chr6:37142985	-0.45963	N	chr6:36648816	NA	UTR3	.	PIM1	ENSG00000137193
rs543581158	chr6:15266940	-0.24596	N	N	NA	intronic	.	JARID2	ENSG00000008083
rs530498439	chr20:1099200	-0.53575	N	chr20:1546742	NA	intronic	.	PSMF1	ENSG00000125818
rs575878056	chr7:35734644	-0.62076	N	chr7:36084529	NA	UTR5	.	HERPUD2	ENSG00000122557
rs544866243	chr5:140998804	-0.4483	N	chr5:140519166	NA	upstream	.	.	.
rs112836736	chr5:134094463	-0.66704	N	chr5:134343469	2b	UTR5	.	.	.
rs77229431	chr17:76662067	-0.38488	N	chr17:76257892	2a	intergenic	.	.	.
rs200516760	chr19:7553859	-0.51916	N	chr19:7415064	4	exonic	stopgain	PEX11G	ENSG00000104883
rs531267099	chr6:44215459	-0.27512	N	chr6:43804571	NA	intronic	.	HSP90AB1	ENSG00000096384
rs185301963	chr6:7143713	-0.40517	N	chr6:7315563	2a	intronic	.	RREB1	ENSG00000124782
rs140700960	chr22:31624093	-0.39746	N	chr22:31821719	2c	intronic	.	LIMK2	ENSG00000182541
rs533770421	chr2:38830202	-0.53575	N	N	NA	upstream	.	.	.
rs1877420	chr15:70740653	-0.57194	Y	chr15:70933290	4	intergenic	.	.	.
rs186220422	chr22:20877593	-0.12425	N	N	2b	intronic	.	MED15	ENSG00000099917
rs7296714	chr12:27397008	-0.42425	N	N	2a	upstream	.	.	.
rs371532765	chr1:22110166	-0.38488	N	N	2a	upstream	.	.	.
rs144888024	chr10:3828307	-0.24298	N	N	2b	upstream	.	.	.
rs147698242	chr21:45188249	-0.59889	N	chr21:45660835	4	intergenic	.	.	.
rs528554346	chr22:20748339	-0.45301	N	N	NA	upstream	.	.	.
rs567074162	chr17:38710623	-0.35809	N	chr17:38988703	NA	UTR3	.	CCR7	ENSG00000126353
rs34077758	chr2:171785568	-0.63067	N	N	4	UTR5	.	GORASP2	ENSG00000115806
rs568369610	chr6:10750244	-0.43906	N	chr6:10526373	NA	intronic	.	TMEM14B	ENSG00000137210
rs556239865	chr6:27114931	-0.62768	N	N	NA	exonic	synonymous	HIST1H2AH	ENSG00000184825
rs539840274	chr2:231578544	-0.4332	N	chr2:231161026	NA	UTR5	.	CAB39	ENSG00000135932
rs78155251	chr1:224521952	-0.64438	N	chr1:224614625	4	intergenic	.	.	.
rs528138211	chr19:46390235	-0.66704	N	chr19:46878629	NA	upstream	.	.	.
rs558657230	chr11:3941446	-0.49663	N	N	NA	intronic	.	STIM1	ENSG00000167323
rs376053483	chr2:122288449	-0.67003	N	N	4	intronic	.	CLASP1	ENSG00000074054
rs575054593	chr17:76259537	-0.4798	N	chr17:76257892	NA	ncRNA_exonic	.	.	.
rs574477250	chr3:128598495	-0.54832	N	chr3:128741071	NA	UTR5	.	ACAD9	ENSG00000177646
rs181100810	chr1:114457031	-0.19063	N	chr1:114377568	2b	downstream	.	.	.
rs71512926	chr1:17231751	-0.63067	N	N	4	intergenic	.	.	.
rs71512927	chr1:17231755	-0.63067	N	N	4	intergenic	.	.	.
rs201710229	chr19:45981946	-0.33978	N	chr19:45766729	4	intergenic	.	.	.
rs531950402	chr10:74033728	-0.39384	N	N	NA	UTR5	.	DDIT4	ENSG00000168209
rs189447420	chr12:11951867	-0.38448	N	chr12:11781035	4	intronic	.	ETV6	ENSG00000139083
rs576704888	chr4:48205906	-0.30764	N	N	NA	intronic	.	TEC	ENSG00000135605
rs144751836	chr11:9385951	-0.51916	N	chr11:9730141	2a	intergenic	.	.	.
rs77539990	chr14:32030722	-0.57511	N	N	4	exonic	nonsynonymous	NUBPL	ENSG00000151413
rs114297274	chr1:156308105	-0.4332	N	chr1:156088526	4	UTR5	.	CCT3	ENSG00000163468
rs112892665	chr14:89632074	-0.24487	N	N	4	intronic	.	FOXN3	ENSG00000053254
rs139678956	chr4:129209648	-0.53575	N	N	4	UTR5	.	PGRMC2	ENSG00000164040
rs551481049	chr20:44420556	-0.47682	N	N	NA	upstream	.	.	.
rs562873446	chr17:76836920	-0.53575	N	N	NA	UTR5	.	USP36	ENSG00000055483
rs367792590	chr15:89182138	-0.4798	N	N	2a	UTR5	.	ISG20	ENSG00000172183
rs546680997	chr22:21983841	-0.21618	N	chr22:21982249	NA	intronic	.	YDJC	ENSG00000161179
rs949475	chr18:2570846	-0.62768	N	N	4	intronic	.	METTL4	ENSG00000101574
rs532879513	chr5:112196953	-0.57511	N	N	NA	UTR5	.	SRP19	ENSG00000153037
rs150477989	chr7:38375322	-0.57362	N	N	2b	intergenic	.	.	.
rs556056335	chr1:245026514	-0.42095	N	N	NA	intronic	.	HNRNPU	ENSG00000153187
rs559483802	chr17:57642866	-0.57205	N	chr17:57911230	NA	upstream	.	.	.
rs572423965	chr3:25645925	-0.51103	N	chr3:25381636	NA	intronic	.	TOP2B	ENSG00000077097
rs182368932	chr19:45972475	-0.19041	N	chr19:45766729	4	intronic	.	FOSB	ENSG00000125740
rs188852475	chr2:219152821	-0.4798	N	chr2:219212037	3a	intronic	.	TMBIM1	ENSG00000135926
rs527884245	chr7:148680808	-0.53426	N	chr7:148886058	NA	intergenic	.	.	.
rs553783557	chr22:19929525	-0.62768	N	chr22:19971552	NA	intronic	.	COMT	ENSG00000093010
rs140534370	chr12:75905341	-0.47682	N	N	4	exonic	nonsynonymous	KRR1	ENSG00000111615
rs531476949	chr9:101011318	-0.67455	N	N	NA	intronic	.	TBC1D2	ENSG00000095383
rs554678313	chr1:26827052	-0.45301	N	chr1:27100243	NA	intergenic	.	.	.
rs3816792	chr15:44116986	-0.65535	N	chr15:44027885	1b	upstream	.	MFAP1	ENSG00000140259
rs530935320	chr9:80602113	-0.39957	N	N	NA	intronic	.	GNAQ	ENSG00000156052
rs562675453	chr5:7869238	-0.62768	N	N	NA	UTR5	.	MTRR	ENSG00000124275
rs41310551	chr1:235093408	-0.642	N	chr1:234879890	2b	ncRNA_intronic	.	.	.
rs557114198	chr2:8817933	-0.57173	N	chr2:8563029	NA	ncRNA_intronic	.	.	.
rs17249134	chr19:11199957	-0.4798	N	chr19:11317744	4	upstream	.	.	.
rs7535473	chr1:36103036	-0.51277	N	N	4	intronic	.	PSMB2	ENSG00000126067
rs527976905	chr5:171571434	-0.47165	N	chr5:171931939	NA	intronic	.	STK10	ENSG00000072786
rs374729850	chr7:1543991	-0.66704	N	N	2a	UTR5	.	INTS1	ENSG00000164880
rs151008544	chr3:46990888	-0.40816	N	chr3:47184055	2a	intronic	.	CCDC12	ENSG00000160799
rs544631072	chr6:15555740	-0.60058	N	N	NA	intronic	.	DTNBP1	ENSG00000047579
rs189885084	chr1:54873544	-0.57173	N	N	4	intergenic	.	.	.
rs548868199	chr4:44680510	-0.66704	N	N	NA	UTR5	.	GUF1	ENSG00000151806
rs144611866	chr12:110940130	-0.53575	N	chr12:111357727	4	UTR5	.	RAD9B	ENSG00000151164
rs75165652	chr18:3593728	-0.51916	N	N	3a	intronic	.	DLGAP1	ENSG00000170579
rs190733590	chr6:147543612	-0.25318	N	chr6:147701217	4	intronic	.	STXBP5	ENSG00000164506
rs76983947	chr14:76127692	-0.66704	N	chr14:75981856	4	UTR5	.	TTLL5	ENSG00000119685
rs537119963	chr1:26611422	-0.21917	N	chr1:27100243	NA	intronic	.	UBXN11	ENSG00000158062
rs541087714	chr15:64187703	-0.53426	N	chr15:64672002	NA	intergenic	.	.	.
rs369348031	chr5:138897633	-0.51916	N	N	2a	intergenic	.	.	.
rs565938787	chr17:57442941	-0.59938	N	chr17:57911230	NA	intronic	.	YPEL2	ENSG00000175155
rs573535508	chr9:102584155	-0.51916	N	N	NA	UTR5	.	NR4A3	ENSG00000119508
rs554428349	chr3:196295301	-0.38488	N	chr3:196501413	NA	intronic	.	WDR53	ENSG00000185798
rs567231861	chr16:30007522	-0.47682	N	chr16:30471109	NA	upstream	.	INO80E	ENSG00000169592
rs6805211	chr3:42632247	-0.54329	N	chr3:42896515	4	intronic	.	SEC22C	ENSG00000093183
rs556040171	chr17:62971522	-0.60089	N	N	NA	ncRNA_exonic	.	.	.
rs12442465	chr15:64187617	-0.53426	N	chr15:64672002	2a	intergenic	.	.	.
rs529887217	chr7:135347241	-0.63067	N	chr7:135346262	NA	UTR5	.	.	.
rs530317475	chr7:5526529	-0.16362	N	chr7:5619731	NA	intronic	.	FBXL18	ENSG00000155034
rs150571248	chr1:52499589	-0.62619	N	N	4	intronic	.	TXNDC12	ENSG00000117862
rs537255608	chr3:52030076	-0.49237	N	N	NA	upstream	.	.	.
rs560272925	chr1:154327278	-0.53599	N	N	NA	intergenic	.	.	.
rs551976813	chr16:11066252	-0.53792	N	chr16:11478974	NA	intronic	.	CLEC16A	ENSG00000038532
rs7342	chr17:73772856	-0.27064	N	chr17:73822598	3a	UTR3	.	H3F3B	ENSG00000132475
rs192602622	chr2:68362860	-0.45661	N	chr2:68615546	4	intronic	.	WDR92	ENSG00000243667
rs544898312	chr2:122288450	-0.67003	N	N	NA	intronic	.	CLASP1	ENSG00000074054
rs569356307	chr9:111882278	-0.48876	N	N	NA	upstream	.	.	.
rs533641021	chr1:245026417	-0.42095	N	N	NA	intronic	.	HNRNPU	ENSG00000153187
rs563074651	chr19:36119925	-0.57511	N	N	NA	upstream	.	.	.
rs559501704	chr5:140998884	-0.42151	N	chr5:140519166	NA	upstream	.	.	.
rs568260917	chr6:28908903	-0.63067	N	N	NA	intergenic	.	.	.
rs540125431	chr1:163291566	-0.63067	N	N	NA	UTR5	.	.	.
rs543989906	chr14:31699112	-0.66052	N	N	NA	intergenic	.	.	.
rs151295402	chr6:37467671	-0.4798	N	N	2a	UTR5	.	CCDC167	ENSG00000198937
rs546653746	chr17:80189059	-0.24596	N	N	NA	intronic	.	SLC16A3	ENSG00000141526
rs539487154	chr6:2990069	-0.63067	N	N	NA	ncRNA_exonic	.	.	.
rs569266250	chr16:89392511	-0.67455	N	chr16:89641624	NA	intronic	.	ANKRD11	ENSG00000167522
rs72478596	chr1:45285474	-0.4798	N	N	4	downstream	.	.	.
rs541788320	chr17:72199845	-0.30191	N	chr17:72695211	NA	UTR5	.	RPL38	ENSG00000172809
rs565412918	chr19:59084839	-0.63067	N	N	NA	ncRNA_exonic	.	MZF1	ENSG00000099326
rs573487293	chr20:49545947	-0.17871	N	chr20:49205095	NA	intronic	.	ADNP	ENSG00000101126
rs138955442	chr6:143771933	-0.63067	N	chr6:144270001	4	UTR5	.	.	.
rs74697694	chr2:3381797	-0.60387	N	N	4	upstream	.	.	.
rs185730820	chr1:45285521	-0.4798	N	N	4	UTR3	.	PTCH2	ENSG00000117425
rs542924230	chr10:43278321	-0.53575	N	N	NA	intronic	.	BMS1	ENSG00000165733
rs559891453	chr10:32635085	-0.67455	N	N	NA	intronic	.	EPC1	ENSG00000120616
rs13018923	chr2:43406250	-0.45301	N	chr2:43762195	4	intergenic	.	.	.
rs182607889	chr10:50382571	-0.67109	N	chr10:50264204	2a	intronic	.	C10orf128	ENSG00000204161
rs533004220	chr12:132628900	-0.57511	N	N	NA	upstream	.	.	.
rs55758249	chr6:108919646	-0.6113	N	chr6:109376647	4	intronic	.	FOXO3	ENSG00000118689
rs185980652	chr18:67693040	-0.64734	N	chr18:67519204	4	intronic	.	RTTN	ENSG00000176225
rs536912199	chr3:47517344	-0.4798	N	chr3:47184055	NA	UTR5	.	SCAP	ENSG00000114650
rs200077186	chr17:33288390	-0.62076	N	chr17:33763678	4	exonic	nonsynonymous	CCT6B	ENSG00000132141
rs566625686	chr19:54704728	-0.27512	N	chr19:54327869	NA	UTR5	.	RPS9	ENSG00000170889
rs560402534	chr17:37028051	-0.16362	N	chr17:37298789	NA	intronic	.	LASP1	ENSG00000002834
rs3825025	chr11:18343822	-0.65479	Y	chr11:18165341	4	UTR5	.	.	.
rs6667390	chr1:9778033	-0.67455	N	chr1:9713500	4	intronic	.	PIK3CD	ENSG00000171608
rs569840868	chr6:36086633	-0.36556	N	chr6:36353934	NA	intergenic	.	.	.
rs142771949	chr17:1620997	-0.57173	N	chr17:2014984	4	intronic	.	WDR81	ENSG00000167716
rs566280402	chr1:52832069	-0.53575	N	chr1:53330458	NA	upstream	.	.	.
rs149298265	chr10:70849003	-0.45128	N	chr10:70607580	2b	intronic	.	SRGN	ENSG00000122862
rs550124233	chr1:156308088	-0.4332	N	chr1:156088526	NA	UTR5	.	CCT3	ENSG00000163468
rs554281051	chr4:4249986	-0.57511	N	N	NA	upstream	.	.	.
rs147810740	chr19:5627679	-0.67455	N	chr19:5889645	2a	intronic	.	SAFB	ENSG00000160633
rs1887026	chr10:6205896	-0.46197	N	chr10:6101129	2a	intronic	.	PFKFB3	ENSG00000170525
rs571224061	chr19:11205974	-0.50747	N	chr19:11317744	NA	intronic	.	LDLR	ENSG00000130164
rs548523990	chr9:127952007	-0.628	N	N	NA	UTR5	.	PPP6C	ENSG00000119414
rs540372340	chr1:114447982	-0.53575	N	chr1:114377568	NA	UTR5	.	DCLRE1B	ENSG00000118655
rs547867258	chr19:49990823	-0.628	N	N	NA	UTR5	.	RPL13A	ENSG00000142541
rs539427810	chr10:97850129	-0.51618	N	N	NA	upstream	.	.	.
rs115792169	chr15:63902389	-0.67455	N	chr15:63791228	4	intronic	.	HERC1	ENSG00000103657
rs182104526	chr16:87812948	-0.51916	N	chr16:87908305	2a	upstream	.	.	.
rs143353305	chr15:64187578	-0.53426	N	chr15:64672002	4	intergenic	.	.	.
rs192123390	chr19:13264978	-0.67455	N	chr19:13176728	4	UTR3	.	IER2	ENSG00000160888
rs549344907	chr19:13265281	-0.12425	N	chr19:13176728	NA	UTR3	.	IER2	ENSG00000160888
rs144615544	chr7:644219	-0.50747	N	N	2b	ncRNA_intronic	.	PRKAR1B	ENSG00000188191
rs9611280	chr22:40552119	-0.45445	N	chr22:40317126	4	exonic	nonsynonymous	TNRC6B	ENSG00000100354
rs375504289	chr22:21220481	-0.52422	N	N	4	intronic	.	SNAP29	ENSG00000099940
rs557369916	chr2:70369953	-0.63067	N	chr2:70402180	NA	intergenic	.	.	.
rs186811209	chr9:139839529	-0.365	N	chr9:139934107	4	upstream	.	.	.
rs541015785	chr3:140660699	-0.57511	N	chr3:140926791	NA	UTR5	.	SLC25A36	ENSG00000114120
rs567365724	chr3:15839584	-0.62619	N	N	NA	UTR5	.	ANKRD28	ENSG00000206560
rs146122424	chr1:26758779	-0.53575	N	chr1:27100243	4	UTR5	.	.	.
rs550751788	chr2:70351447	-0.51618	N	chr2:70402180	NA	ncRNA_exonic	.	.	.
rs543086865	chr6:31802434	-0.50896	N	N	NA	upstream	.	C6orf48	ENSG00000204387
rs369795786	chr12:116997486	-0.4798	N	chr12:116839021	4	intronic	.	MAP1LC3B2	ENSG00000171471
rs78349086	chr3:9464512	-0.32454	N	chr3:9511975	2b	intronic	.	SETD5	ENSG00000168137
rs559821727	chr11:118958605	-0.51748	N	chr11:118747576	NA	intronic	.	HMBS	ENSG00000256269
rs537948538	chr3:15310958	-0.67455	N	N	NA	intronic	.	SH3BP5	ENSG00000131370
rs1349542	chr11:3859386	-0.21618	N	N	4	intronic	.	RHOG	ENSG00000177105
rs376344402	chr12:110939912	-0.53575	N	chr12:111357727	4	UTR5	.	VPS29	ENSG00000111237
rs141491550	chr1:27884136	-0.67455	N	chr1:28216736	4	intronic	.	AHDC1	ENSG00000126705
rs184802120	chr1:45285488	-0.4798	N	N	4	downstream	.	.	.
rs189146558	chr2:99952965	-0.57511	N	N	4	upstream	.	.	.
rs543888956	chr1:203275385	-0.67455	N	chr1:203658782	NA	intronic	.	BTG2	ENSG00000159388
rs112936039	chr4:4543738	-0.53575	N	N	4	UTR5	.	STX18	ENSG00000168818
rs539810913	chr9:96328750	-0.42425	N	N	NA	downstream	.	.	.
rs529116253	chr19:44529391	-0.6111	N	chr19:44278779	NA	upstream	.	.	.
rs570103274	chr19:1383860	-0.27512	N	chr19:1132637	NA	upstream	.	NDUFS7	ENSG00000115286
rs553020297	chr1:45285453	-0.4798	N	N	NA	downstream	.	.	.
rs551486554	chr7:129360449	-0.18593	N	chr7:129685597	NA	intronic	.	NRF1	ENSG00000106459
rs537241966	chr3:36964448	-0.48702	N	N	NA	intronic	.	TRANK1	ENSG00000168016
rs368144763	chr6:26204866	-0.63067	N	N	4	upstream	.	HIST1H4E	ENSG00000198518
rs529790640	chr22:38073241	-0.67455	N	N	NA	intronic	.	LGALS1	ENSG00000100097
rs186355759	chr6:26157686	-0.66261	N	N	4	upstream;downstream	.	.	.
rs12724854	chr1:167684723	-0.54321	N	chr1:167600842	4	intergenic	.	.	.
rs545986165	chr1:114472042	-0.65479	N	chr1:114377568	NA	ncRNA_exonic	.	HIPK1	ENSG00000163349
rs149983232	chr1:173683916	-0.67003	N	chr1:173231898	4	upstream	.	.	.
rs534079117	chr15:101137221	-0.48674	N	N	NA	intronic	.	LINS	ENSG00000140471
rs542248117	chr8:30028749	-0.60944	N	chr8:30280630	NA	ncRNA_intronic	.	DCTN6	ENSG00000104671
rs530819409	chr21:38743263	-0.2055	N	chr21:38796728	NA	intronic	.	DYRK1A	ENSG00000157540
rs114326476	chr3:98302716	-0.38114	N	chr3:98428155	4	intronic	.	CPOX	ENSG00000080819
rs540678156	chr4:44680248	-0.66704	N	N	NA	upstream	.	.	.
rs1675923	chr3:194393208	-0.67333	Y	chr3:194138782	4	upstream	.	.	.
rs570026959	chr5:123987712	-0.48082	N	N	NA	intronic	.	ZNF608	ENSG00000168916
rs144268146	chr6:32936188	-0.53575	N	N	2a	upstream	.	.	.
rs540793556	chr1:45805871	-0.31448	N	N	NA	UTR5	.	TOE1	ENSG00000132773
rs572914566	chr21:45209471	-0.64025	N	chr21:45660835	NA	UTR5	.	RRP1	ENSG00000160214
rs553604512	chr7:644353	-0.50747	N	N	NA	ncRNA_intronic	.	PRKAR1B	ENSG00000188191
rs536753151	chr19:47289920	-0.27512	N	chr19:47776012	NA	intronic	.	SLC1A5	ENSG00000105281
rs570843552	chr11:18416159	-0.30191	N	chr11:18165341	NA	UTR5	.	LDHA	ENSG00000134333
rs112207420	chr11:14542030	-0.57511	N	N	4	intronic	.	PSMA1	ENSG00000129084
rs571687283	chr19:54960427	-0.57511	N	N	NA	UTR5	.	LENG8	ENSG00000167615
rs183628705	chr3:142720508	-0.30191	N	N	2b	exonic	nonsynonymous	U2SURP	ENSG00000163714
rs187744817	chr7:131014338	-0.58134	N	chr7:130742066	4	intronic	.	MKLN1	ENSG00000128585
rs550873014	chr1:11858101	-0.30497	N	chr1:12246175	NA	intronic	.	MTHFR	ENSG00000177000
rs577087676	chr15:49448023	-0.62768	N	N	NA	UTR5	.	GALK2	ENSG00000156958
rs571702931	chr8:22880520	-0.43939	N	chr8:22436681	NA	intronic	.	TNFRSF10B	ENSG00000120889
rs553096921	chr15:75336133	-0.40374	N	chr15:75361539	NA	intronic	.	PPCDC	ENSG00000138621
rs74933239	chr17:66434186	-0.51916	N	chr17:65975385	2b	intronic	.	WIPI1	ENSG00000070540
rs551232297	chr11:65990165	-0.27786	N	chr11:65705432	NA	intronic	.	PACS1	ENSG00000175115
rs571419222	chr15:93352436	-0.63067	N	N	NA	intergenic	.	.	.
rs572509230	chr2:128458399	-0.61324	N	N	NA	upstream	.	.	.
rs538605210	chr22:18121573	-0.62076	N	chr22:18286672	NA	exonic	synonymous	BCL2L13	ENSG00000099968
rs541414086	chr12:125398708	-0.39416	N	N	NA	intronic	.	UBC	ENSG00000150991
rs80099324	chr9:96929060	-0.53575	N	N	4	intergenic	.	.	.
rs548770216	chr19:47747374	-0.57896	N	chr19:47776012	NA	intergenic	.	.	.
rs560455713	chr4:10097805	-0.67455	N	N	NA	intronic	.	WDR1	ENSG00000071127
rs570153920	chr17:39940564	-0.26576	N	chr17:40289012	NA	intronic	.	JUP	ENSG00000173801
rs142684790	chr17:8076872	-0.38543	N	chr17:8214427	4	UTR3	.	.	.
rs118190697	chr17:76268384	-0.57173	N	chr17:76257892	4	ncRNA_intronic	.	.	.
rs528923483	chr3:124449206	-0.67003	N	N	NA	upstream	.	.	.
rs61984502	chr14:100535234	-0.45002	N	N	4	intronic	.	EVL	ENSG00000196405
rs538817078	chr8:22880399	-0.43939	N	chr8:22436681	NA	exonic	nonsynonymous	TNFRSF10B	ENSG00000120889
rs572953605	chr6:7143933	-0.40517	N	chr6:7315563	NA	intronic	.	RREB1	ENSG00000124782
rs574971263	chr3:101280529	-0.66704	N	chr3:101267385	NA	upstream	.	.	.
rs558689171	chr7:16697821	-0.57367	N	chr7:17015156	NA	intronic	.	BZW2	ENSG00000136261
rs557654405	chr6:10519443	-0.67278	N	chr6:10526373	NA	intergenic	.	.	.
rs570362351	chr15:75335987	-0.49567	N	chr15:75361539	NA	intronic	.	PPCDC	ENSG00000138621
rs574837709	chr18:9849551	-0.57253	N	N	NA	intronic	.	RAB31	ENSG00000168461
rs139185502	chr7:138775936	-0.67455	N	chr7:138735512	4	intronic	.	ZC3HAV1	ENSG00000105939
rs17248748	chr19:11206040	-0.50747	N	chr19:11317744	4	intronic	.	LDLR	ENSG00000130164
rs546058208	chr12:94136019	-0.4798	N	chr12:94536803	NA	intronic	.	CRADD	ENSG00000169372
rs565129849	chr1:29506559	-0.2055	N	N	NA	intronic	.	SRSF4	ENSG00000116350
rs138482402	chr4:73935699	-0.51916	N	N	2b	upstream	.	.	.
rs111884103	chr17:40464612	-0.67455	N	chr17:40696915	4	downstream	.	.	.
rs550381335	chr19:6061117	-0.46023	N	chr19:5889645	NA	intronic	.	RFX2	ENSG00000087903
rs536700124	chr17:75422726	-0.67455	N	N	NA	intronic	.	2020-09-09	ENSG00000184640
rs2521270	chr11:2325108	-0.27064	N	chr11:2320013	4	intronic	.	TSPAN32	ENSG00000064201
rs554364483	chr16:857821	-0.63067	N	chr16:1255832	NA	intronic	.	PRR25	ENSG00000167945
rs11237199	chr11:77185479	-0.52545	N	N	4	upstream	.	.	.
rs188397850	chr7:130645378	-0.43934	N	chr7:130742066	2b	ncRNA_intronic	.	.	.
rs565056430	chr10:98378964	-0.45714	N	N	NA	intronic	.	PIK3AP1	ENSG00000155629
rs2417202	chr9:132758347	-0.52579	N	N	4	intronic	.	FNBP1	ENSG00000187239
rs546000097	chr1:206730740	-0.24298	N	chr1:206968955	NA	UTR5	.	RASSF5	ENSG00000136653
rs9747026	chr17:8023730	-0.58258	N	chr17:8214427	4	downstream	.	.	.
rs183913332	chr16:11828144	-0.578	N	chr16:11817466	4	intronic	.	TXNDC11	ENSG00000153066
rs541615105	chr5:56059958	-0.65001	N	N	NA	intergenic	.	.	.
rs575881729	chr8:11142020	-0.53575	N	chr8:10706411	NA	UTR5	.	MTMR9	ENSG00000104643
rs117481827	chr19:1021627	-0.38488	Y	chr19:836144	4	ncRNA_exonic	.	.	.
rs555493087	chr6:27870769	-0.57362	N	N	NA	intergenic	.	.	.
rs542901827	chr19:45004935	-0.5843	N	chr19:45149235	NA	upstream	.	.	.
rs532679068	chr9:107537788	-0.66052	N	N	NA	UTR3	.	.	.
rs577493298	chr19:1241599	-0.4094	N	chr19:836144	NA	upstream	.	.	.
rs536417438	chr4:39640796	-0.62768	N	N	NA	upstream	.	.	.
rs112872159	chr11:35052443	-0.59884	N	N	2b	intergenic	.	.	.
rs180988189	chr4:39972547	-0.509	N	N	4	intronic	.	PDS5A	ENSG00000121892
rs146730067	chr15:49448008	-0.62768	N	N	4	UTR5	.	GALK2	ENSG00000156958
rs528911006	chr20:23128605	-0.53426	N	N	NA	intergenic	.	.	.
rs76818209	chr4:96210471	-0.59085	N	N	4	intronic	.	UNC5C	ENSG00000182168
rs529806510	chr11:64889647	-0.50896	N	chr11:65369240	NA	UTR5	.	FAU	ENSG00000149806
rs553535357	chr1:25559659	-0.4798	N	chr1:25291010	NA	upstream	.	.	.
rs147089307	chr1:32110817	-0.53575	N	N	4	UTR5	.	.	.
rs200335699	chr17:29233249	-0.46031	N	N	4	UTR5	.	TEFM	ENSG00000172171
rs542270022	chr10:93683614	-0.57511	N	chr10:93650603	NA	upstream	.	BTAF1	ENSG00000095564
rs115744808	chr16:85650478	-0.67455	N	chr16:85195422	4	intronic	.	GSE1	ENSG00000131149
rs201242296	chr12:124118376	-0.57511	N	chr12:124019055	2b	UTR5	.	.	.
rs558477418	chr22:19631362	-0.60342	N	chr22:19971552	NA	intergenic	.	.	.
rs555868497	chr2:170430353	-0.59021	N	N	NA	UTR5	.	FASTKD1	ENSG00000138399
rs30178	chr5:132202399	-0.54832	N	chr5:131705458	2b	UTR5	.	UQCRQ	ENSG00000164405
rs187391021	chr11:117873102	-0.39449	N	chr11:118081270	4	downstream	.	.	.
rs576654026	chr7:107204445	-0.65479	N	N	NA	UTR5	.	COG5	ENSG00000164597
rs545522153	chr1:76190458	-0.66704	N	N	NA	UTR5	.	ACADM	ENSG00000117054
rs147034777	chr7:26220572	-0.57729	N	N	4	intronic	.	NFE2L3	ENSG00000050344
rs534278741	chr7:23230947	-0.54803	N	chr7:22774437	NA	intronic	.	NUPL2	ENSG00000136243
rs567569764	chr11:34127056	-0.63067	N	chr11:33903609	NA	upstream	.	.	.
rs182233626	chr1:6259839	-0.64324	N	N	4	upstream	.	.	.
rs575411553	chr12:120670604	-0.67455	N	N	NA	intronic	.	PXN	ENSG00000089159
rs548223632	chr11:94801965	-0.59021	N	chr11:95096321	NA	UTR3	.	.	.
rs577667747	chr7:104646907	-0.55089	N	N	NA	intergenic	.	.	.
rs536676367	chr4:110736617	-0.53575	N	chr4:110853777	NA	upstream	.	.	.
rs150488494	chr7:157191188	-0.18593	N	N	4	intronic	.	DNAJB6	ENSG00000105993
rs555722192	chr2:122354154	-0.33978	N	N	NA	intronic	.	CLASP1	ENSG00000074054
rs143666868	chr7:72395679	-0.50133	N	N	2b	intronic	.	POM121	ENSG00000196313
rs149244360	chr6:31702663	-0.12425	N	N	2b	intronic	.	CLIC1	ENSG00000213719
rs114197477	chr12:104879716	-0.13148	N	N	4	intronic	.	CHST11	ENSG00000171310
rs150823273	chr16:31519849	-0.62768	N	N	4	upstream	.	.	.
rs189879556	chr7:644188	-0.50747	N	N	2a	ncRNA_intronic	.	PRKAR1B	ENSG00000188191
rs146167028	chr10:127505285	-0.62285	N	N	3a	intronic	.	UROS	ENSG00000188690
rs189815556	chr3:137919037	-0.40596	N	N	5	intronic	.	ARMC8	ENSG00000114098
rs564685405	chr1:23695351	-0.50896	N	chr1:23850023	NA	intronic	.	ZNF436	ENSG00000125945
rs11257005	chr10:11220953	-0.12425	N	N	2b	intronic	.	CELF2	ENSG00000048740
rs191524877	chr11:65382744	-0.65479	N	chr11:65705432	4	intergenic	.	.	.
rs200579393	chr5:158634714	-0.54321	N	chr5:159101706	2a	intronic	.	RNF145	ENSG00000145860
rs148209427	chr6:26158190	-0.48876	N	N	4	upstream;downstream	.	.	.
rs550128014	chr22:21138671	-0.45885	N	N	NA	intronic	.	PI4KA	ENSG00000241973
rs548994594	chr2:219260896	-0.3111	N	chr2:219212037	NA	UTR3	.	SLC11A1	ENSG00000018280
rs9941768	chr20:40054313	-0.59606	N	chr20:39970434	4	intronic	.	CHD6	ENSG00000124177
rs10264261	chr7:1896123	-0.5307	N	N	4	intronic	.	MAD1L1	ENSG00000002822
rs187334904	chr14:21905472	-0.53575	N	chr14:21431413	4	upstream	.	.	.
rs543244756	chr10:73513052	-0.45963	N	chr10:73520632	NA	intronic	.	CDH23	ENSG00000107736
rs115316024	chr11:59333711	-0.63067	N	chr11:59826677	2a	intergenic	.	.	.
rs553515466	chr11:65191978	-0.25555	N	chr11:65665200	NA	ncRNA_exonic	.	.	.
rs531538915	chr9:131084804	-0.50896	N	chr9:131465481	NA	UTR5	.	TRUB2	ENSG00000167112
rs564876234	chr3:142720273	-0.53575	N	N	NA	ncRNA_exonic	.	.	.
rs6130935	chr20:44420665	-0.47682	N	N	4	exonic	nonsynonymous	DNTTIP1	ENSG00000101457
rs188487280	chr1:40915629	-0.47682	N	chr1:41356780	4	upstream	.	.	.
rs553094277	chr6:30582814	-0.15105	N	N	NA	intronic	.	PPP1R10	ENSG00000204569
rs561279812	chr12:122520975	-0.12425	N	chr12:122254713	NA	intronic	.	MLXIP	ENSG00000175727
rs545250045	chr1:45196594	-0.62619	N	N	NA	intergenic	.	.	.
rs186608203	chr21:37670768	-0.51916	N	chr21:37702279	4	intergenic	.	.	.
rs111487553	chr10:112617433	-0.4798	N	N	4	intergenic	.	.	.
rs149007809	chr14:89632071	-0.24487	N	N	2b	intronic	.	FOXN3	ENSG00000053254
rs150159049	chr1:12043589	-0.44454	N	chr1:12246175	2b	intronic	.	MFN2	ENSG00000116688
rs116778343	chr19:49403536	-0.62076	N	chr19:49127490	2b	UTR5	.	NUCB1	ENSG00000104805
rs731780	chr6:44193706	-0.22639	N	chr6:43804571	4	intronic	.	SLC29A1	ENSG00000112759
rs2732289	chr8:33371062	-0.67003	N	N	2b	upstream	.	TTI2	ENSG00000129696
rs115992616	chr5:138524358	-0.65082	N	N	2b	intronic	.	SIL1	ENSG00000120725
rs187285534	chr1:25573801	-0.51288	N	chr1:25291010	2b	UTR5	.	C1orf63	ENSG00000117616
rs181347923	chr4:74088854	-0.39573	N	N	4	intronic	.	ANKRD17	ENSG00000132466
rs190370315	chr1:19805961	-0.27064	N	chr1:19981023	3a	intronic	.	CAPZB	ENSG00000077549
rs372794731	chr2:32390990	-0.57511	N	N	2b	intronic	.	SLC30A6	ENSG00000152683
rs535129830	chr14:76127655	-0.66704	N	chr14:75981856	NA	UTR5	.	TTLL5	ENSG00000119685
rs145348500	chr20:5529975	-0.55843	N	N	4	intronic	.	GPCPD1	ENSG00000125772
rs192260434	chr1:110577229	-0.45128	N	chr1:110470764	4	UTR5	.	STRIP1	ENSG00000143093
rs183390226	chr12:125401969	-0.38488	N	N	4	intergenic	.	.	.
rs542564956	chr11:77348858	-0.57511	N	N	NA	upstream	.	.	.
rs3123020	chr1:207223446	-0.4483	N	chr1:206968955	4	intronic	.	YOD1	ENSG00000180667
rs115980159	chr11:460931	-0.43228	N	chr11:307961	4	intronic	.	PTDSS2	ENSG00000174915
rs144580622	chr19:40927089	-0.61738	N	chr19:41214796	4	intergenic	.	.	.
rs75534118	chr1:11968348	-0.67003	N	chr1:12246175	4	intergenic	.	.	.
rs185476887	chr1:235093427	-0.642	N	chr1:234879890	4	ncRNA_exonic	.	.	.
rs575026072	chr5:1105765	-0.3111	N	chr5:1313242	NA	intronic	.	SLC12A7	ENSG00000113504
rs546200952	chr15:76196079	-0.64025	N	N	NA	upstream	.	.	.
rs143274259	chr3:15311184	-0.12425	N	N	2b	intronic	.	SH3BP5	ENSG00000131370
rs532872223	chr17:38710525	-0.35809	N	chr17:38988703	NA	UTR3	.	CCR7	ENSG00000126353
rs151271731	chr5:150443049	-0.21618	N	chr5:150567017	3a	intronic	.	TNIP1	ENSG00000145901
rs139258837	chr19:6737730	-0.62768	N	chr19:6671369	2a	upstream	.	.	.
rs540906616	chr1:44116200	-0.42095	N	chr1:43760236	NA	intronic	.	KDM4A	ENSG00000066135
rs548813314	chr1:11968336	-0.67003	N	chr1:12246175	NA	intergenic	.	.	.
rs191194890	chr12:120729415	-0.4229	N	chr12:121194862	4	intergenic	.	.	.
rs573083383	chr17:41561111	-0.6111	N	chr17:41926126	NA	upstream	.	.	.
rs114506343	chr1:109935830	-0.40816	N	chr1:110435328	4	UTR5	.	SORT1	ENSG00000134243
rs189362780	chr1:33283090	-0.65479	N	N	2a	UTR5	.	S100PBP	ENSG00000116497
rs546203601	chr18:322850	-0.60342	N	N	NA	intronic	.	COLEC12	ENSG00000158270
rs8134244	chr21:37670758	-0.51916	N	chr21:37702279	4	intergenic	.	.	.
rs567970660	chr19:18043925	-0.62076	N	chr19:18398030	NA	intronic	.	CCDC124	ENSG00000007080
rs569411568	chr3:47017931	-0.24298	N	chr3:47184055	NA	intronic	.	CCDC12	ENSG00000160799
rs79621608	chr1:1406971	-0.48876	N	N	2b	upstream	.	.	.
rs189833026	chr7:5568761	-0.44454	N	chr7:5619731	3a	intronic	.	ACTB	ENSG00000075624
rs575563908	chr19:14466652	-0.67184	N	chr19:14499477	NA	intergenic	.	.	.
rs531153317	chr1:201924503	-0.62768	N	N	NA	upstream	.	.	.
rs554879435	chr7:150102404	-0.50896	N	chr7:150278589	NA	upstream	.	.	.
rs551044596	chr19:1383680	-0.37003	N	chr19:1132637	NA	upstream	.	NDUFS7	ENSG00000115286
rs59719411	chr6:7174048	-0.5272	N	chr6:7315563	3a	intronic	.	RREB1	ENSG00000124782
rs187789579	chr2:61765738	-0.62768	N	chr2:61614301	4	upstream	.	.	.
rs576416418	chr1:1407121	-0.6078	N	N	NA	upstream	.	.	.
rs174682	chr22:19935607	-0.49899	N	chr22:19971552	2b	intronic	.	COMT	ENSG00000093010
rs527669387	chr7:66767588	-0.64025	N	N	NA	upstream	.	.	.
rs398377	chr4:2010973	-0.65479	N	N	2a	upstream	.	.	.
rs543525587	chr12:56523190	-0.67455	N	chr12:56375137	NA	intronic	.	ESYT1	ENSG00000139641
rs116968003	chr6:126111064	-0.51618	N	N	2a	intronic	.	NCOA7	ENSG00000111912
rs530364957	chr6:30028982	-0.53575	N	chr6:29596242	NA	upstream	.	.	.
rs544405016	chr7:30634394	-0.65479	N	N	NA	UTR5	.	GARS	ENSG00000106105
rs556762893	chr6:26123383	-0.63067	N	N	NA	upstream;downstream	.	.	.
rs144218360	chr17:71301386	-0.33821	N	N	2b	intronic	.	CDC42EP4	ENSG00000179604
rs149785459	chr2:11893840	-0.33789	N	N	4	intronic	.	LPIN1	ENSG00000134324
rs183849263	chr6:13274362	-0.45301	N	N	2a	intronic	.	PHACTR1	ENSG00000112137
rs551246648	chr15:93447777	-0.53575	N	N	NA	intronic	.	CHD2	ENSG00000173575
rs11584892	chr1:203619615	-0.21917	N	chr1:203658782	2b	intronic	.	ATP2B4	ENSG00000058668
rs144364912	chr4:84551601	-0.58084	N	chr4:84159219	4	intergenic	.	.	.
rs537444387	chr1:45285548	-0.4798	N	N	NA	UTR3	.	PTCH2	ENSG00000117425
rs528070390	chr4:185734405	-0.58134	N	N	NA	intronic	.	ACSL1	ENSG00000151726
rs73733061	chr6:41978065	-0.18872	N	chr6:42037348	2b	intronic	.	CCND3	ENSG00000112576
rs527466660	chr16:70285811	-0.4332	N	chr16:69940361	NA	UTR5	.	EXOSC6	ENSG00000223496
rs551958535	chr1:159880328	-0.57173	N	chr1:159518892	NA	intergenic	.	.	.
rs141862948	chr19:45004760	-0.5843	N	chr19:45149235	4	upstream	.	.	.
rs139508732	chr1:31956474	-0.59183	N	N	2b	intergenic	.	.	.
rs569338461	chr1:156308196	-0.4332	N	chr1:156088526	NA	UTR5	.	CCT3	ENSG00000163468
rs2289443	chr4:75023709	-0.62768	N	chr4:75127529	1f	upstream	.	.	.
rs534550250	chr5:170815553	-0.36705	N	N	NA	intronic	.	NPM1	ENSG00000181163
rs564345276	chr11:75117569	-0.24799	N	N	NA	UTR3	.	RPS3	ENSG00000149273
rs538407127	chr19:56154916	-0.36705	N	N	NA	upstream;downstream	.	ZNF581	ENSG00000171425
rs183651257	chr2:43449156	-0.67455	N	chr2:43762195	2a	downstream	.	.	.
rs536762669	chr6:31165804	-0.62768	N	N	NA	ncRNA_intronic	.	.	.
rs73736653	chr5:5422515	-0.53575	N	N	4	upstream	.	.	.
rs77083152	chr8:103405111	-0.58522	N	chr8:103836253	4	intronic	.	UBR5	ENSG00000104517
rs568734133	chr6:52369061	-0.36531	N	chr6:52290927	NA	intronic	.	TRAM2	ENSG00000065308
rs181662456	chr5:149319732	-0.66052	N	chr5:149498872	4	intronic	.	PDE6A	ENSG00000132915
rs187585374	chr19:907354	-0.12425	N	chr19:836144	4	intronic	.	R3HDM4	ENSG00000198858
rs188401584	chr7:104647135	-0.48642	N	N	2b	intergenic	.	.	.
rs538749601	chr13:49822109	-0.57511	N	chr13:50122681	NA	UTR5	.	CDADC1	ENSG00000102543
rs149585019	chr5:41904124	-0.60387	N	N	2a	upstream	.	.	.
rs545335414	chr2:183989108	-0.63067	N	N	NA	UTR5	.	NUP35	ENSG00000163002
rs142082562	chr11:119252333	-0.59873	N	N	2b	UTR5	.	USP2	ENSG00000036672
rs577947807	chr2:99952947	-0.57511	N	N	NA	upstream	.	.	.
rs568313294	chr21:33985075	-0.50896	N	chr21:34439889	NA	upstream	.	C21orf59	ENSG00000159079
rs544997476	chr3:150264328	-0.42095	N	chr3:150707915	NA	UTR5	.	SERP1	ENSG00000120742
rs529202721	chr16:16116051	-0.12425	N	chr16:16123459	NA	intronic	.	ABCC1	ENSG00000103222
rs146837139	chr19:17444911	-0.12425	N	chr19:17650608	2b	intronic	.	ANO8	ENSG00000074855
rs546194807	chr3:187463045	-0.39384	N	chr3:187652724	NA	intronic	.	BCL6	ENSG00000113916
rs118107403	chr10:50382482	-0.67109	N	chr10:50264204	3a	intronic	.	C10orf128	ENSG00000204161
rs114044029	chr20:30198722	-0.57173	N	chr20:30401407	2a	intergenic	.	.	.
rs138248336	chr10:126406634	-0.35046	N	chr10:126328689	2b	intronic	.	FAM53B	ENSG00000189319
rs200134510	chr15:40861598	-0.62768	N	N	4	exonic	nonsynonymous	RPUSD2	ENSG00000166133
rs142225847	chr1:32355093	-0.53426	N	N	4	intergenic	.	.	.
rs555332240	chr14:23590122	-0.4798	N	chr14:23755598	NA	intergenic	.	.	.
rs114028374	chr6:45413567	-0.43934	N	chr6:45569863	2b	intronic	.	RUNX2	ENSG00000124813
rs199670825	chr3:170587917	-0.63067	N	N	2b	intronic	.	RPL22L1	ENSG00000163584
rs530861821	chr6:28908951	-0.63067	N	N	NA	intergenic	.	.	.
rs573274624	chr22:21132308	-0.39969	N	N	NA	intronic	.	PI4KA	ENSG00000241973
rs186950045	chr16:70462182	-0.67455	N	N	4	intronic	.	ST3GAL2	ENSG00000157350
rs186581960	chr1:11968226	-0.67003	N	chr1:12246175	4	intergenic	.	.	.
rs535181641	chr5:156971690	-0.67359	N	chr5:156655015	NA	intronic	.	ADAM19	ENSG00000135074
rs116096159	chr2:10533391	-0.60362	N	N	4	intronic	.	HPCAL1	ENSG00000115756
rs528207283	chr6:43596999	-0.62768	N	chr6:43693094	NA	upstream	.	.	.
rs7106	chr6:43608386	-0.34713	N	chr6:43693094	1f	UTR3	.	MAD2L1BP	ENSG00000124688
rs188275525	chr3:177332970	-0.60595	N	N	4	ncRNA_intronic	.	.	.
rs540158884	chr15:64187508	-0.53426	N	chr15:64672002	NA	intergenic	.	.	.
rs544396061	chr17:62533847	-0.59779	N	N	NA	exonic	nonsynonymous	CEP95	ENSG00000258890
rs556269446	chr7:2811170	-0.47384	N	chr7:2759473	NA	intronic	.	GNA12	ENSG00000146535
rs11249007	chr1:25559808	-0.24596	N	chr1:25291010	4	upstream	.	.	.
rs577755209	chr11:46854520	-0.64314	N	N	NA	intronic	.	CKAP5	ENSG00000175216
rs552357328	chr12:109217813	-0.41709	N	chr12:108721636	NA	intronic	.	SSH1	ENSG00000084112
rs551284154	chr4:44680422	-0.66704	N	N	NA	upstream	.	.	.
rs553654349	chr3:25645953	-0.51103	N	chr3:25381636	NA	intronic	.	TOP2B	ENSG00000077097
rs144520293	chr2:43405356	-0.45301	N	chr2:43762195	3a	intergenic	.	.	.
rs568163555	chr17:55927482	-0.50896	N	chr17:55463857	NA	upstream	.	.	.
rs188424448	chr8:103425229	-0.53575	N	chr8:103836253	4	upstream	.	.	.
rs550819548	chr11:63972244	-0.12425	N	chr11:63974995	NA	downstream	.	.	.
rs188423798	chr19:5791233	-0.39746	N	chr19:5889645	4	UTR5	.	DUS3L	ENSG00000141994
rs545154180	chr18:11851268	-0.53575	N	N	NA	intronic	.	GNAL	ENSG00000141404
rs566022225	chr2:98279407	-0.67455	N	chr2:98271575	NA	intronic	.	ACTR1B	ENSG00000115073
rs548468273	chr17:75422676	-0.67455	N	N	NA	intronic	.	2020-09-09	ENSG00000184640
rs187633121	chr4:185395970	-0.50393	N	N	2b	upstream	.	.	.
rs566644863	chr3:3168408	-0.62768	N	chr3:3205142	NA	upstream	.	.	.
rs564592781	chr1:10532559	-0.53426	N	chr1:10733081	NA	UTR5	.	DFFA	ENSG00000160049
rs112852412	chr2:217053295	-0.40126	N	N	3a	intronic	.	XRCC5	ENSG00000079246
rs541995244	chr5:150593733	-0.48939	N	chr5:150567017	NA	intronic	.	CCDC69	ENSG00000198624
rs539535443	chr3:186714973	-0.6409	N	chr3:186629144	NA	intronic	.	ST6GAL1	ENSG00000073849
rs372489838	chr1:203643422	-0.67455	N	chr1:203658782	4	intronic	.	ATP2B4	ENSG00000058668
rs189681477	chr5:81653301	-0.53426	N	N	4	intergenic	.	.	.
rs183738963	chr16:9173094	-0.66052	N	chr16:9059241	4	intergenic	.	.	.
rs188073629	chr7:2344484	-0.58062	N	chr7:2759473	4	intronic	.	SNX8	ENSG00000106266
rs546749441	chr21:38827903	-0.12425	N	chr21:38796728	NA	intronic	.	DYRK1A	ENSG00000157540
rs191077642	chr14:21151439	-0.62768	N	chr14:21431413	4	upstream	.	.	.
rs547779070	chr4:123073492	-0.66704	N	chr4:123560939	NA	intergenic	.	.	.
rs559358080	chr6:111195934	-0.66704	N	N	NA	intronic	.	.	.
rs183714575	chr7:26239483	-0.52545	N	N	4	intronic	.	HNRNPA2B1	ENSG00000122566
rs191859432	chr19:54714936	-0.4798	N	chr19:54327869	2b	intergenic	.	.	.
rs535127626	chr17:75456383	-0.67455	N	N	NA	intronic	.	2020-09-09	ENSG00000184640
rs562456044	chr19:13263893	-0.27512	N	chr19:13176728	NA	UTR5	.	IER2	ENSG00000160888
rs79953417	chr12:31868386	-0.5385	N	chr12:32138924	4	intronic	.	AMN1	ENSG00000151743
rs563608381	chr2:10830135	-0.60089	N	N	NA	upstream	.	.	.
rs578171486	chr17:42976852	-0.62768	N	chr17:43392208	NA	UTR5	.	EFTUD2	ENSG00000108883
rs571920334	chr4:153584764	-0.4842	N	chr4:153275701	NA	intronic	.	TMEM154	ENSG00000170006
rs563616253	chr1:100598493	-0.62768	N	N	NA	UTR5	.	SASS6	ENSG00000156876
rs544595577	chr1:52344708	-0.53575	N	N	NA	upstream	.	.	.
rs568933566	chr14:89935869	-0.56187	N	N	NA	intronic	.	FOXN3	ENSG00000053254
rs572952402	chr6:131949401	-0.62957	N	N	NA	upstream	.	.	.
rs190654326	chr5:145826797	-0.62768	N	N	4	upstream	.	.	.
rs533143131	chr19:8483133	-0.36531	N	N	NA	intronic	.	2020-03-02	ENSG00000099785
rs573674158	chr22:21206509	-0.32002	N	N	NA	intronic	.	PI4KA	ENSG00000241973
rs547387065	chr3:196230530	-0.39683	N	chr3:196501413	NA	UTR5	.	RNF168	ENSG00000163961
rs557776254	chr1:229644006	-0.53575	N	chr1:229670964	NA	UTR5	.	NUP133	ENSG00000069248
rs527460089	chr1:32405661	-0.4798	N	N	NA	intergenic	.	.	.
rs563991145	chr20:1099295	-0.53575	N	chr20:1546742	NA	UTR5	.	PSMF1	ENSG00000125818
rs537925603	chr7:158533634	-0.62347	N	N	NA	intronic	.	ESYT2	ENSG00000117868
rs144341258	chr22:30217548	-0.38998	N	chr22:30238074	2b	intronic	.	ASCC2	ENSG00000100325
rs139563334	chr11:460818	-0.43228	N	chr11:307961	2b	intronic	.	PTDSS2	ENSG00000174915
rs564714252	chr8:125551139	-0.39384	N	N	NA	intronic	.	TATDN1	ENSG00000147687
rs530734681	chr6:27804950	-0.63067	N	N	NA	downstream	.	.	.
rs183530587	chr19:45959219	-0.4798	N	chr19:45766729	2b	intergenic	.	.	.
rs190456983	chr6:159421260	-0.53575	N	chr6:159469512	2a	upstream	.	.	.
rs538331423	chr11:34127128	-0.63067	N	chr11:33903609	NA	UTR5	.	.	.
rs536681353	chr2:3381506	-0.60387	N	N	NA	UTR5	.	TSSC1	ENSG00000032389
rs559647471	chr20:30193154	-0.39683	N	chr20:30401407	NA	UTR5	.	ID1	ENSG00000125968
rs541952483	chr18:33552737	-0.27512	N	N	NA	exonic	nonsynonymous	C18orf21	ENSG00000141428
rs184465861	chr3:36949723	-0.43934	N	N	2b	intronic	.	TRANK1	ENSG00000168016
rs188323595	chr9:74357382	-0.59604	N	N	2a	intronic	.	TMEM2	ENSG00000135048
rs183318902	chr12:120729488	-0.4229	N	chr12:121194862	4	intergenic	.	.	.
rs115437495	chr19:45972637	-0.19041	N	chr19:45766729	2b	intronic	.	FOSB	ENSG00000125740
rs541283767	chr7:107532635	-0.67455	N	N	NA	intronic	.	DLD	ENSG00000091140
rs533785779	chr10:70091266	-0.47682	N	N	NA	intronic	.	PBLD	ENSG00000108187
rs535125994	chr7:38375295	-0.57362	N	N	NA	intergenic	.	.	.
rs147279823	chr1:173794069	-0.62768	N	chr1:174222832	4	UTR5	.	DARS2	ENSG00000117593
rs531456336	chr17:47838377	-0.39449	N	chr17:47488823	NA	intronic	.	FAM117A	ENSG00000121104
rs74112701	chr1:118155326	-0.53127	N	chr1:118162419	4	intronic	.	FAM46C	ENSG00000183508
rs184687242	chr12:10766308	-0.62076	N	chr12:10610991	4	upstream	.	.	.
rs200391307	chr18:19192368	-0.62768	N	N	4	UTR5	.	SNRPD1	ENSG00000167088
rs145059381	chr1:19796141	-0.67455	N	chr1:19981023	2b	intronic	.	CAPZB	ENSG00000077549
rs564462856	chr9:140131149	-0.53404	N	chr9:139934107	NA	downstream	.	.	.
rs114523398	chr9:126101477	-0.50747	N	chr9:126558810	4	intergenic	.	.	.
rs559342856	chr10:103872391	-0.18872	N	chr10:104348694	NA	intronic	.	LDB1	ENSG00000198728
rs562912932	chr1:206846731	-0.30042	N	chr1:206968955	NA	intergenic	.	.	.
rs576616172	chr15:74838573	-0.39284	N	chr15:75201737	NA	intronic	.	ARID3B	ENSG00000179361
rs527799438	chr6:34629211	-0.53431	N	chr6:34785079	NA	intronic	.	C6orf106	ENSG00000196821
rs546774175	chr1:25566667	-0.12425	N	chr1:25291010	NA	intergenic	.	.	.
rs116006709	chr1:16279603	-0.12425	N	N	2b	intronic	.	ZBTB17	ENSG00000116809
rs188159296	chr1:119682875	-0.57511	N	N	4	intronic	.	WARS2	ENSG00000116874
rs552957498	chr19:1203742	-0.57362	N	chr19:836144	NA	intergenic	.	.	.
rs574639960	chr10:65029009	-0.47541	N	chr10:65154885	NA	intronic	.	JMJD1C	ENSG00000171988
rs532189839	chr15:40401308	-0.4798	N	N	NA	upstream	.	.	.
rs539508986	chr17:57442944	-0.59938	N	chr17:57911230	NA	intronic	.	YPEL2	ENSG00000175155
rs560509069	chr7:35734892	-0.57511	N	chr7:36084529	NA	upstream	.	.	.
rs553771065	chr14:77509958	-0.4798	N	chr14:77939965	NA	ncRNA_intronic	.	.	.
rs73879899	chr3:171783533	-0.5341	N	chr3:172160401	4	intronic	.	FNDC3B	ENSG00000075420
rs186768566	chr6:38607985	-0.47682	N	N	4	upstream	.	.	.
rs144816094	chr7:76009613	-0.51916	N	chr7:75920815	4	intergenic	.	.	.
rs201003382	chr22:19420098	-0.60089	N	chr22:19058146	4	exonic	synonymous	MRPL40	ENSG00000185608
rs568180789	chr16:75681685	-0.48609	N	N	NA	UTR5	.	TERF2IP	ENSG00000166848
rs537475453	chr6:31745096	-0.35809	N	N	NA	UTR5	.	VWA7	ENSG00000204396
rs80198751	chr10:64564387	-0.62768	N	chr10:64396916	2b	upstream	.	.	.
rs146952463	chr10:70847675	-0.53127	N	chr10:70607580	2b	upstream	.	.	.
rs371564253	chr5:110428079	-0.57511	N	chr5:110052044	4	exonic	synonymous	WDR36	ENSG00000134987
rs546692339	chr17:46048020	-0.57173	N	chr17:46230891	NA	exonic	synonymous	CDK5RAP3	ENSG00000108465
rs376068536	chr10:89622247	-0.34127	N	chr10:89681458	4	UTR5	.	KLLN	ENSG00000227268
rs148593022	chr7:30634313	-0.65479	N	N	4	upstream	.	GARS	ENSG00000106105
rs201319760	chr8:103664365	-0.48642	N	chr8:103836253	4	intronic	.	KLF10	ENSG00000155090
rs545824167	chr18:2571511	-0.65479	N	N	NA	UTR5	.	NDC80	ENSG00000080986
rs114332954	chr15:49913103	-0.65479	N	chr15:50392821	2a	UTR5	.	FAM227B	ENSG00000166262
rs530893753	chr10:73653770	-0.64279	N	chr10:73520632	NA	intergenic	.	.	.
rs529345347	chr19:1208005	-0.3111	N	chr19:836144	NA	intronic	.	STK11	ENSG00000118046
rs530937224	chr3:13025788	-0.50446	N	chr3:12619083	NA	intronic	.	IQSEC1	ENSG00000144711
rs191241909	chr20:30192123	-0.24596	N	chr20:30401407	4	upstream	.	.	.
rs562344141	chr1:172413320	-0.57173	N	chr1:172796505	NA	intronic	.	C1orf105	ENSG00000180999
rs572225110	chr4:185655377	-0.57173	N	N	NA	upstream	.	.	.
rs541786014	chr7:157197847	-0.41888	N	N	NA	intronic	.	DNAJB6	ENSG00000105993
rs146872394	chr1:65330083	-0.53159	N	chr1:65412830	2b	intronic	.	JAK1	ENSG00000162434
rs576273486	chr6:41755382	-0.50896	N	chr6:42037348	NA	UTR5	.	.	.
rs118100994	chr2:86416631	-0.40158	N	N	2b	intronic	.	IMMT	ENSG00000132305
rs528932022	chr1:203765424	-0.4332	N	chr1:203658782	NA	UTR5	.	ZC3H11A	ENSG00000058673
rs142156349	chr10:79803802	-0.61804	N	N	4	intronic	.	RPS24	ENSG00000138326
rs190760115	chr6:163837851	-0.48876	N	N	2b	intronic	.	QKI	ENSG00000112531
rs78498009	chr5:96268716	-0.59873	N	N	4	intergenic	.	.	.
rs544516219	chr19:14682812	-0.62768	N	chr19:14499477	NA	exonic	nonsynonymous	NDUFB7	ENSG00000099795
rs558873477	chr13:52768505	-0.66704	N	chr13:52343004	NA	ncRNA_exonic	.	.	.
rs79213561	chr6:26157994	-0.48876	N	N	4	upstream;downstream	.	.	.
rs140158659	chr10:6515663	-0.62619	N	chr10:6101129	4	intronic	.	PRKCQ	ENSG00000065675
rs573012698	chr11:64013240	-0.67455	N	chr11:63974995	NA	intronic	.	PPP1R14B	ENSG00000173457
rs146544549	chr7:6063782	-0.34434	N	chr7:5619731	4	UTR3	.	EIF2AK1	ENSG00000086232
rs547699017	chr17:57642995	-0.52278	N	chr17:57911230	NA	UTR5	.	DHX40	ENSG00000108406
rs186898137	chr17:71304481	-0.6311	N	N	4	intronic	.	CDC42EP4	ENSG00000179604
rs550115627	chr3:177076511	-0.57173	N	N	NA	intergenic	.	.	.
rs567392710	chr20:36621342	-0.63353	N	chr20:36895860	NA	intronic	.	TTI1	ENSG00000101407
rs185147657	chr6:31830737	-0.60089	N	N	2a	upstream;downstream	.	.	.
rs546176364	chr6:109703776	-0.62768	N	chr6:109376647	NA	upstream	.	.	.
rs550813524	chr6:34216263	-0.67455	N	chr6:34492668	NA	intronic	.	C6orf1	ENSG00000186577
rs553123168	chr15:74838629	-0.34719	N	chr15:75201737	NA	intronic	.	ARID3B	ENSG00000179361
rs540852774	chr2:202084941	-0.3368	N	chr2:202112471	NA	UTR3	.	CASP10	ENSG00000003400
rs192043485	chr11:60609400	-0.57173	N	chr11:60830367	4	upstream	.	.	.
rs549300459	chr22:20748277	-0.49237	N	N	NA	upstream	.	.	.
rs527757178	chr9:140131065	-0.53404	N	chr9:139934107	NA	downstream	.	.	.
rs552623753	chr1:11968338	-0.67003	N	chr1:12246175	NA	intergenic	.	.	.
rs535611929	chr9:125016587	-0.48674	N	N	NA	intronic	.	RBM18	ENSG00000119446
rs531977776	chr3:187463027	-0.39384	N	chr3:187652724	NA	intronic	.	BCL6	ENSG00000113916
rs552813101	chr4:44680312	-0.66704	N	N	NA	upstream	.	.	.
rs567096570	chr5:112197088	-0.66704	N	N	NA	exonic	synonymous	SRP19	ENSG00000153037
rs182206803	chr1:43402199	-0.63901	N	chr1:43760236	4	intronic	.	SLC2A1	ENSG00000117394
rs12121970	chr1:200985057	-0.40165	N	N	4	intronic	.	KIF21B	ENSG00000116852
rs552934368	chr9:97488858	-0.60387	N	N	NA	upstream	.	.	.
rs188415506	chr19:40791689	-0.57173	N	chr19:41214796	3a	upstream	.	.	.
rs12150986	chr19:8483308	-0.36531	N	N	4	intronic	.	2020-03-02	ENSG00000099785
rs577111211	chr14:77510016	-0.4798	N	chr14:77939965	NA	ncRNA_intronic	.	.	.
rs117675733	chr1:145438594	-0.51288	N	N	4	UTR5	.	TXNIP	ENSG00000117289
rs144088417	chr18:9915151	-0.34756	N	N	4	intronic	.	VAPA	ENSG00000101558
rs545327535	chr19:41827900	-0.67455	N	N	NA	intronic	.	CCDC97	ENSG00000142039
rs75722420	chr7:2344465	-0.58062	N	chr7:2759473	4	intronic	.	SNX8	ENSG00000106266
rs529740217	chr16:31519681	-0.62768	N	N	NA	exonic	nonsynonymous	C16orf58	ENSG00000140688
rs541881111	chr12:125406383	-0.53426	N	N	NA	intergenic	.	.	.
rs576088568	chr16:374708	-0.21917	N	N	NA	intronic	.	AXIN1	ENSG00000103126
rs543466372	chr2:8665893	-0.46023	N	chr2:8563029	NA	intergenic	.	.	.
rs552149541	chr1:182269359	-0.60595	N	chr1:182151909	NA	ncRNA_intronic	.	.	.
rs532938118	chr9:101820235	-0.4798	N	N	NA	intronic	.	COL15A1	ENSG00000204291
rs544255374	chr17:48785169	-0.57511	N	N	NA	UTR5	.	ANKRD40	ENSG00000154945
rs537609241	chr2:198380703	-0.57511	N	chr2:198544183	NA	intronic	.	MOB4	ENSG00000115540
rs180874761	chr5:172192550	-0.45301	N	chr5:171931939	4	intergenic	.	.	.
rs189149307	chr1:115300203	-0.48609	N	N	4	intronic	.	CSDE1	ENSG00000009307
rs566156729	chr6:33239769	-0.50896	N	chr6:33554147	NA	upstream	.	.	.
rs140696551	chr3:44481302	-0.53426	N	N	4	UTR3	.	.	.
rs553157590	chr1:113243403	-0.35809	N	N	NA	downstream	.	.	.
rs58446488	chr17:57442915	-0.59938	N	chr17:57911230	4	intronic	.	YPEL2	ENSG00000175155
rs561299046	chr4:89444834	-0.62768	N	N	NA	exonic	synonymous	PYURF	ENSG00000145337
rs542653741	chr3:39448055	-0.62768	N	chr3:39307162	NA	upstream	.	.	.
rs559287402	chr22:36725455	-0.21618	N	chr22:36545826	NA	intronic	.	MYH9	ENSG00000100345
rs531129942	chr16:25118624	-0.57173	N	chr16:24848471	NA	ncRNA_intronic	.	.	.
rs559856981	chr12:125401913	-0.38488	N	N	NA	intergenic	.	.	.
rs556594233	chr7:2798065	-0.39746	N	chr7:2759473	NA	intronic	.	GNA12	ENSG00000146535
rs535109841	chr1:51701960	-0.39416	N	N	NA	UTR5	.	RNF11	ENSG00000123091
rs9791024	chr5:64858955	-0.57511	N	N	4	UTR5	.	CENPK	ENSG00000123219
rs11726271	chr4:10098192	-0.67455	Y	N	4	intronic	.	WDR1	ENSG00000071127
rs555530076	chr7:100026898	-0.39384	N	chr7:100278657	NA	intronic	.	MEPCE	ENSG00000146834
rs183346244	chr6:15555772	-0.60058	N	N	2b	intronic	.	DTNBP1	ENSG00000047579
rs549163935	chr15:74838743	-0.34719	N	chr15:75201737	NA	intronic	.	ARID3B	ENSG00000179361
rs553594162	chr4:2011104	-0.65479	N	N	NA	upstream	.	.	.
rs573898972	chr1:229644064	-0.53575	N	chr1:229670964	NA	UTR5	.	NUP133	ENSG00000069248
rs532806116	chr20:62694547	-0.54494	N	chr20:62693378	NA	UTR5	.	TCEA2	ENSG00000171703
rs534293007	chr10:73532130	-0.67455	N	chr10:73520632	NA	intronic	.	CDH23	ENSG00000107736
rs79657649	chr17:505105	-0.45032	N	N	2b	exonic	nonsynonymous	VPS53	ENSG00000141252
rs530305298	chr7:132766947	-0.62768	N	N	NA	upstream	.	.	.
rs118152600	chr5:39194645	-0.43197	N	N	2b	intronic	.	FYB	ENSG00000082074
rs28381236	chr19:45970859	-0.57173	N	chr19:45766729	2a	upstream	.	.	.
rs529364976	chr2:39351427	-0.57173	N	N	NA	intergenic	.	.	.
rs564236450	chr14:45719676	-0.47736	N	N	NA	intronic	.	MIS18BP1	ENSG00000129534
rs567323278	chr11:47400155	-0.53426	N	chr11:47454152	NA	upstream	.	.	.
rs539064967	chr7:100743475	-0.52639	N	chr7:100278657	NA	intergenic	.	.	.
rs35171686	chr6:88410715	-0.34127	N	N	4	intronic	.	AKIRIN2	ENSG00000135334
rs553027050	chr2:70520548	-0.66736	N	chr2:70402180	NA	UTR5	.	SNRPG	ENSG00000143977
rs143356980	chr3:50638812	-0.35809	N	chr3:50160109	4	intergenic	.	.	.
rs532688627	chr7:127225724	-0.38488	N	N	NA	upstream	.	.	.
rs545845249	chr5:154034587	-0.65674	N	N	NA	intergenic	.	.	.
rs534863309	chr1:22345896	-0.63341	N	chr1:22779827	NA	intergenic	.	.	.
rs562055408	chr7:148680920	-0.53426	N	chr7:148886058	NA	intergenic	.	.	.
rs143192566	chr7:137677333	-0.50009	N	chr7:137881690	4	intronic	.	CREB3L2	ENSG00000182158
rs547841128	chr1:1447365	-0.67003	N	N	NA	upstream	.	.	.
rs530423161	chr1:11968358	-0.67003	N	chr1:12246175	NA	intergenic	.	.	.
rs28915401	chr19:572231	-0.4483	N	chr19:836144	4	intronic	.	BSG	ENSG00000172270
rs532032649	chr15:68176954	-0.4798	N	chr15:68343092	NA	intergenic	.	.	.
rs559829918	chr11:47299280	-0.50397	N	chr11:47454152	NA	intronic	.	MADD	ENSG00000110514
rs139355196	chr16:31519637	-0.62768	N	N	4	exonic	nonsynonymous	C16orf58	ENSG00000140688
rs565767585	chr3:113775713	-0.62076	N	N	NA	splicing	.	QTRTD1	ENSG00000151576
rs552808143	chr1:179941290	-0.52329	N	N	NA	intronic	.	CEP350	ENSG00000135837
rs375419514	chr7:100743694	-0.4798	N	chr7:100278657	4	intergenic	.	.	.
rs561653799	chr11:76155749	-0.66704	N	chr11:75891182	NA	upstream	.	.	.
rs567801023	chr1:45285608	-0.4798	N	N	NA	UTR3	.	PTCH2	ENSG00000117425
rs562897654	chr1:181057761	-0.33789	N	chr1:180905694	NA	UTR5	.	IER5	ENSG00000162783
rs565521701	chr12:62644787	-0.63341	N	chr12:62818841	NA	intergenic	.	.	.
rs17367934	chr1:11968204	-0.67003	N	chr1:12246175	4	intergenic	.	.	.
rs192456071	chr6:109558447	-0.53426	N	chr6:109376647	4	intronic	.	.	.
rs551790625	chr8:21994977	-0.21618	N	chr8:22436681	NA	downstream	.	.	.
rs549390731	chr2:98279405	-0.67455	N	chr2:98271575	NA	intronic	.	ACTR1B	ENSG00000115073
rs566695171	chr1:9779356	-0.47165	N	chr1:9713500	NA	intronic	.	PIK3CD	ENSG00000171608
rs536781715	chr9:6015681	-0.67333	N	chr9:6295587	NA	upstream	.	.	.
rs202110008	chr1:156024672	-0.66704	N	chr1:156088526	2b	UTR5	.	LAMTOR2	ENSG00000116586
rs557822547	chr16:68323740	-0.67455	N	chr16:68138091	NA	intronic	.	SLC7A6	ENSG00000103064
rs72911619	chr3:87845489	-0.58084	N	N	3a	intergenic	.	.	.
rs571652276	chr1:22379245	-0.51288	N	chr1:22779827	NA	intronic	.	CDC42	ENSG00000070831
rs553740381	chr6:13355809	-0.4798	N	N	NA	intergenic	.	.	.
rs538768388	chr7:129665896	-0.41255	N	chr7:129685597	NA	intronic	.	ZC3HC1	ENSG00000091732
rs144291169	chr11:72854408	-0.47682	N	chr11:72943483	2b	intergenic	.	.	.
rs8100724	chr19:29704010	-0.64025	N	N	4	exonic	synonymous	UQCRFS1	ENSG00000169021
rs9331343	chr6:157738258	-0.53881	Y	N	4	intronic	.	TMEM242	ENSG00000215712
rs180984248	chr3:15839431	-0.62619	N	N	4	intronic	.	ANKRD28	ENSG00000206560
rs545364635	chr1:155950077	-0.50009	N	chr1:156088526	NA	intergenic	.	.	.
rs541265549	chr12:120667285	-0.40517	N	N	NA	intronic	.	PXN	ENSG00000089159
rs45527736	chr16:16116615	-0.32046	N	chr16:16123459	3a	intronic	.	ABCC1	ENSG00000103222
rs147561209	chr7:64460131	-0.60532	N	N	3a	intronic	.	ERV3-1	ENSG00000213462
rs189360061	chr8:126103999	-0.53575	N	chr8:126474356	2b	UTR5	.	KIAA0196	ENSG00000164961
rs147400892	chr6:8435758	-0.6111	N	N	2a	UTR5	.	.	.
rs144864118	chr10:27531262	-0.63067	N	N	4	upstream	.	.	.
rs561566884	chr16:57496388	-0.24298	N	chr16:57061189	NA	upstream	.	POLR2C	ENSG00000102978
rs117021325	chr16:85081063	-0.3381	N	chr16:85195422	4	intronic	.	KIAA0513	ENSG00000135709
rs569959013	chr11:77348797	-0.57511	N	N	NA	UTR5	.	CLNS1A	ENSG00000074201
rs567045190	chr7:6433098	-0.12425	N	chr7:6692605	NA	intronic	.	RAC1	ENSG00000136238
rs542852951	chr3:50649553	-0.36705	N	chr3:50160109	NA	UTR5	.	MAPKAPK3	ENSG00000114738
rs577164911	chr10:113943696	-0.56183	N	chr10:113938286	NA	upstream	.	.	.
rs143687326	chr4:87975685	-0.27064	N	chr4:88057353	2b	intronic	.	AFF1	ENSG00000172493
rs576254542	chr12:54731186	-0.44454	N	chr12:54387947	NA	intronic	.	COPZ1	ENSG00000111481
rs528462358	chr3:13526706	-0.51748	N	N	NA	intronic	.	HDAC11	ENSG00000163517
rs183482743	chr3:16346186	-0.60154	N	N	4	UTR3	.	OXNAD1	ENSG00000154814
rs571396290	chr15:75661081	-0.43949	N	chr15:75361539	NA	upstream;downstream	.	.	.
rs532733333	chr10:79803562	-0.5261	N	N	NA	intronic	.	RPS24	ENSG00000138326
rs61784972	chr1:9489040	-0.51916	N	chr1:9713500	2a	ncRNA_exonic	.	.	.
rs556066736	chr1:222883359	-0.34003	N	N	NA	intronic	.	AIDA	ENSG00000186063
rs549346406	chr16:28223583	-0.63067	N	chr16:28131510	NA	upstream	.	.	.
rs181540015	chr19:7694342	-0.64025	N	chr19:7415064	2b	intronic	.	XAB2	ENSG00000076924
rs553155525	chr1:42801089	-0.53575	N	chr1:42370787	NA	intronic	.	FOXJ3	ENSG00000198815
rs551043903	chr16:1756220	-0.27512	N	chr16:2165630	NA	upstream	.	MAPK8IP3	ENSG00000138834
rs564698935	chr1:20988106	-0.54832	N	N	NA	upstream	.	.	.
rs545257487	chr16:22227930	-0.24318	N	N	NA	intronic	.	EEF2K	ENSG00000103319
rs77109188	chr19:18496948	-0.60019	N	chr19:18398030	4	upstream	.	.	.
rs148070685	chr7:150924555	-0.60089	N	N	4	upstream	.	.	.
rs573732548	chr1:221890514	-0.41172	N	N	NA	intronic	.	DUSP10	ENSG00000143507
rs181424143	chr2:219262423	-0.37726	N	chr2:219212037	3a	upstream;downstream	.	.	.
rs529086406	chr3:151961397	-0.39235	N	chr3:152018102	NA	intergenic	.	.	.
rs368584230	chr19:13264010	-0.27512	N	chr19:13176728	4	exonic	nonsynonymous	IER2	ENSG00000160888
rs574117447	chr12:125398699	-0.39416	N	N	NA	intronic	.	UBC	ENSG00000150991
rs538244719	chr22:23540281	-0.40517	N	N	NA	intronic	.	BCR	ENSG00000186716
rs573713751	chr1:110527261	-0.53575	N	chr1:110470764	NA	upstream	.	.	.
rs370121369	chr16:87498260	-0.67455	N	chr16:87908305	3a	intronic	.	ZCCHC14	ENSG00000140948
rs556156518	chr14:45719482	-0.43171	N	N	NA	intronic	.	MIS18BP1	ENSG00000129534
rs201774571	chr4:83350596	-0.30191	N	chr4:83556631	4	exonic	nonsynonymous	HNRNPDL	ENSG00000152795
rs569076178	chr1:59249853	-0.53575	N	N	NA	upstream	.	.	.
rs556889059	chr19:5627623	-0.67455	N	chr19:5889645	NA	intronic	.	SAFB	ENSG00000160633
rs184612357	chr19:41829688	-0.12425	N	N	2a	UTR3	.	CCDC97	ENSG00000142039
rs185547252	chr11:94886566	-0.4798	N	chr11:95096321	3a	ncRNA_intronic	.	.	.
rs185488211	chr16:2014939	-0.60089	N	chr16:2165630	2a	upstream	.	.	.
rs552720282	chr1:26452958	-0.53426	N	chr1:26834960	NA	downstream	.	.	.
rs116343286	chr1:11968305	-0.67003	N	chr1:12246175	4	intergenic	.	.	.
rs192226485	chr12:31868212	-0.5385	N	chr12:32138924	2b	intronic	.	AMN1	ENSG00000151743
rs557439337	chr6:37027256	-0.60607	N	chr6:36648816	NA	intergenic	.	.	.
rs180968380	chr1:172411570	-0.37771	N	chr1:172796505	3a	exonic	nonsynonymous	C1orf105	ENSG00000180999
rs569669141	chr19:18682580	-0.60387	N	chr19:18398030	NA	upstream	.	.	.
rs13330724	chr16:11222898	-0.58825	N	chr16:11478974	2b	intronic	.	CLEC16A	ENSG00000038532
rs538110766	chr6:143381613	-0.63067	N	chr6:143225845	NA	intronic	.	.	.
rs11600867	chr11:63972052	-0.12425	Y	chr11:63974995	3a	downstream	.	.	.
rs147513603	chr1:242011021	-0.57173	N	chr1:242034263	4	upstream	.	.	.
rs537136850	chr10:64893115	-0.53575	N	chr10:65154885	NA	UTR5	.	NRBF2	ENSG00000148572
rs147978731	chr6:154754264	-0.61065	N	N	2b	intronic	.	CNKSR3	ENSG00000153721
rs72819602	chr10:82263838	-0.40517	N	chr10:82218964	4	intronic	.	TSPAN14	ENSG00000108219
rs188179539	chr2:127431728	-0.48424	N	N	2a	intronic	.	GYPC	ENSG00000136732
rs548562829	chr16:29816843	-0.65479	N	chr16:30082508	NA	upstream;downstream	.	.	.
rs147553197	chr12:14410928	-0.53802	N	chr12:14622002	2b	intergenic	.	.	.
rs147788910	chr1:90368022	-0.4045	N	N	4	intronic	.	LRRC8D	ENSG00000171492
rs115489088	chr1:173837194	-0.65479	N	chr1:174222832	2b	upstream	.	.	.
rs546058002	chr19:8569251	-0.64505	N	N	NA	intergenic	.	.	.
rs73794122	chr5:118651358	-0.29743	N	chr5:118729327	4	intronic	.	TNFAIP8	ENSG00000145779
rs534975380	chr8:1708421	-0.66331	N	N	NA	intergenic	.	.	.
rs529415869	chr12:121124620	-0.39416	N	chr12:121194862	NA	upstream	.	.	.
rs73794126	chr5:118666336	-0.21917	N	chr5:118729327	4	intronic	.	TNFAIP8	ENSG00000145779
rs548211367	chr4:39460676	-0.57511	N	chr4:39030183	NA	ncRNA_intronic	.	LIAS	ENSG00000121897
rs372392099	chr7:135242592	-0.63067	N	chr7:135346262	4	upstream	.	.	.
rs180804500	chr9:130624726	-0.4798	N	chr9:130764955	4	intergenic	.	.	.
rs542468329	chr1:23886153	-0.38488	N	chr1:23850023	NA	UTR5	.	ID3	ENSG00000117318
rs533536824	chr1:52832095	-0.53575	N	chr1:53330458	NA	upstream	.	.	.
rs565296002	chr16:30007425	-0.47682	N	chr16:30471109	NA	upstream	.	INO80E	ENSG00000169592
rs531545296	chr15:64864180	-0.47673	N	chr15:64672002	NA	intronic	.	ZNF609	ENSG00000180357
rs112961202	chr1:26606029	-0.67455	N	chr1:27100243	3a	upstream;downstream	.	SH3BGRL3	ENSG00000142669
rs554205448	chr6:158461647	-0.65272	N	N	NA	intronic	.	SYNJ2	ENSG00000078269
rs533995389	chr7:26220657	-0.57729	N	N	NA	intronic	.	NFE2L3	ENSG00000050344
rs569656079	chr17:7761114	-0.4332	N	chr17:8214427	NA	UTR5	.	LSMD1	ENSG00000183011
rs369231581	chr1:65330016	-0.53159	N	chr1:65412830	4	intronic	.	JAK1	ENSG00000162434
rs572880308	chr22:21925555	-0.27064	N	chr22:21982249	NA	intronic	.	UBE2L3	ENSG00000185651
rs540643822	chr1:111422866	-0.2055	N	chr1:111348029	NA	intronic	.	CD53	ENSG00000143119
rs146079094	chr7:55434185	-0.66704	N	N	4	intronic	.	LANCL2	ENSG00000132434
rs528456428	chr5:121297547	-0.67003	N	N	NA	upstream	.	.	.
rs574722269	chr1:20987994	-0.54832	N	N	NA	UTR5	.	DDOST	ENSG00000244038
rs536177929	chr3:49276078	-0.52639	N	chr3:49267435	NA	intronic	.	CCDC36	ENSG00000173421
rs574110241	chr20:32700146	-0.65479	N	chr20:32557172	NA	UTR5	.	.	.
rs201919712	chr1:32671276	-0.62768	N	N	2b	UTR5	.	IQCC	ENSG00000160051
rs538995701	chr6:31509753	-0.30191	N	N	NA	ncRNA_exonic	.	DDX39B	ENSG00000198563
rs536842745	chr12:6277300	-0.53267	N	chr12:6499533	NA	intergenic	.	.	.
rs572726434	chr7:107204473	-0.65479	N	N	NA	UTR5	.	COG5	ENSG00000164597
rs139862209	chr8:33371264	-0.51916	N	N	2b	upstream	.	.	.
rs567974546	chr3:171757408	-0.39384	N	chr3:172160401	NA	upstream	.	.	.
rs73073095	chr2:219262508	-0.37726	N	chr2:219212037	4	upstream;downstream	.	.	.
rs114979942	chr5:140018951	-0.35809	N	chr5:140284216	4	upstream	.	.	.
rs73073097	chr2:219262583	-0.37726	N	chr2:219212037	4	upstream;downstream	.	.	.
rs529292929	chr5:39178403	-0.48941	N	N	NA	intronic	.	FYB	ENSG00000082074
rs189350371	chr11:65668165	-0.57173	N	chr11:65705432	4	upstream	.	.	.
rs531136987	chr1:29210628	-0.45301	N	N	NA	intergenic	.	.	.
rs557225773	chr1:225632765	-0.53426	N	chr1:225895806	NA	intergenic	.	.	.
rs61736741	chr7:72987212	-0.49675	N	chr7:73029437	4	exonic	synonymous	TBL2	ENSG00000106638
rs571814346	chr12:53894716	-0.53575	N	chr12:54387947	NA	UTR5	.	TARBP2	ENSG00000139546
rs545986392	chr19:2042089	-0.21618	N	chr19:2127272	NA	intronic	.	MKNK2	ENSG00000099875
rs147286903	chr13:97879182	-0.33789	N	N	2b	intronic	.	MBNL2	ENSG00000139793
rs564105849	chr3:113775469	-0.66704	N	N	NA	upstream	.	.	.
rs560311050	chr3:186715054	-0.6409	N	chr3:186629144	NA	intronic	.	ST6GAL1	ENSG00000073849
rs113606579	chr18:19192280	-0.62768	N	N	4	UTR5	.	SNRPD1	ENSG00000167088
rs73386656	chr6:27862244	-0.62768	N	N	4	downstream	.	.	.
rs555057873	chr1:201977316	-0.53077	N	N	NA	intergenic	.	.	.
rs555441397	chr16:30457406	-0.4798	N	chr16:30471109	NA	upstream	.	.	.
rs556330855	chr6:27870690	-0.57362	N	N	NA	intergenic	.	.	.
rs181515101	chr2:11884573	-0.57173	N	N	4	intronic	.	LPIN1	ENSG00000134324
rs542945150	chr7:66386172	-0.49237	N	N	NA	upstream	.	.	.
rs566319645	chr1:209957921	-0.45301	N	chr1:209942435	NA	UTR5	.	.	.
rs536332346	chr3:15839655	-0.62619	N	N	NA	UTR5	.	ANKRD28	ENSG00000206560
rs189093466	chr6:41978272	-0.18872	N	chr6:42037348	4	intronic	.	CCND3	ENSG00000112576
rs77202663	chr10:73620764	-0.37726	N	chr10:73520632	4	intergenic	.	.	.
rs550348964	chr1:23695403	-0.50896	N	chr1:23850023	NA	intronic	.	ZNF436	ENSG00000125945
rs576384064	chr12:125401758	-0.38488	N	N	NA	intergenic	.	.	.
rs577962635	chr5:141016251	-0.67455	N	chr5:141510754	NA	intronic	.	HDAC3	ENSG00000171720
rs187251180	chr17:25801271	-0.28533	N	chr17:25848196	4	intronic	.	KSR1	ENSG00000141068
rs561367933	chr4:39640794	-0.62768	N	N	NA	upstream	.	.	.
rs528842082	chr6:108880447	-0.39384	N	chr6:109376647	NA	upstream	.	.	.
rs73419443	chr12:125425313	-0.24596	N	N	4	intergenic	.	.	.
rs529013612	chr1:209957805	-0.45002	N	chr1:209942435	NA	UTR5	.	C1orf74	ENSG00000162757
rs560995036	chr10:50391921	-0.54148	N	chr10:50264204	NA	intronic	.	C10orf128	ENSG00000204161
rs184872496	chr6:27806078	-0.63067	N	N	2a	exonic	nonsynonymous	HIST1H2AK	ENSG00000184348
rs544996668	chr17:73343329	-0.31324	N	chr17:73822598	NA	intronic	.	GRB2	ENSG00000177885
rs557627799	chr1:45196780	-0.62619	N	N	NA	intergenic	.	.	.
rs556522591	chr17:77800180	-0.56826	N	chr17:77885258	NA	intergenic	.	.	.
rs187447759	chr8:21776184	-0.4798	N	chr8:21710741	3a	upstream	.	.	.
rs568610935	chr22:19435411	-0.62768	N	chr22:19058146	NA	UTR5	.	C22orf39	ENSG00000242259
rs141834112	chr16:85081120	-0.52709	N	chr16:85195422	4	intronic	.	KIAA0513	ENSG00000135709
rs542161199	chr4:185373045	-0.18593	N	N	NA	intronic	.	IRF2	ENSG00000168310
rs570321450	chr16:16092437	-0.2055	N	chr16:16123459	NA	intronic	.	ABCC1	ENSG00000103222
rs190097558	chr16:89392391	-0.67455	N	chr16:89641624	4	intronic	.	ANKRD11	ENSG00000167522
rs73472407	chr7:129360503	-0.37492	N	chr7:129685597	4	intronic	.	NRF1	ENSG00000106459
rs545000742	chr16:47496036	-0.27512	N	N	NA	intronic	.	PHKB	ENSG00000102893
rs528933427	chr21:16135387	-0.53426	N	chr21:16371102	NA	intergenic	.	.	.
rs115822491	chr10:111971035	-0.67003	N	chr10:111969919	2b	intronic	.	MXI1	ENSG00000119950
rs199979480	chr9:132597501	-0.36705	N	N	4	UTR5	.	C9orf78	ENSG00000136819
rs186475219	chr2:95831565	-0.66704	N	N	4	UTR5	.	ZNF2	ENSG00000163067
rs199711266	chr9:100745287	-0.30191	N	N	2b	upstream	.	.	.
rs546349253	chr10:22423122	-0.58713	N	N	NA	intergenic	.	.	.
rs570852467	chr8:6286527	-0.31324	N	chr8:6700888	NA	intronic	.	MCPH1	ENSG00000147316
rs554817027	chr1:173837019	-0.62768	N	chr1:174222832	NA	ncRNA_intronic	.	.	.
rs4246958	chr11:69259230	-0.40816	Y	chr11:69689681	4	intergenic	.	.	.
rs563529297	chr3:150264382	-0.42095	N	chr3:150707915	NA	UTR5	.	SERP1	ENSG00000120742
rs147267740	chr22:19465234	-0.39235	N	chr22:19058146	3a	intronic	.	UFD1L	ENSG00000070010
rs4607417	chr6:41978274	-0.18872	N	chr6:42037348	4	intronic	.	CCND3	ENSG00000112576
rs552603580	chr17:74733351	-0.48609	N	chr17:74710128	NA	UTR5	.	MFSD11	ENSG00000092931
rs558238814	chr3:5470640	-0.59873	N	N	NA	intergenic	.	.	.
rs549639393	chr22:37638677	-0.25853	N	chr22:37258986	NA	intronic	.	RAC2	ENSG00000128340
rs11574997	chr13:46626860	-0.62768	N	N	2b	UTR5	.	ZC3H13	ENSG00000123200
rs529760026	chr7:5553472	-0.66704	N	chr7:5619731	NA	upstream	.	.	.
rs2072962	chr20:1099329	-0.53575	Y	chr20:1546742	4	UTR5	.	PSMF1	ENSG00000125818
rs557415410	chr17:30470121	-0.5344	N	N	NA	intronic	.	RHOT1	ENSG00000126858
rs562667887	chr8:21994937	-0.21618	N	chr8:22436681	NA	downstream	.	.	.
rs2072964	chr20:1099199	-0.53575	Y	chr20:1546742	4	intronic	.	PSMF1	ENSG00000125818
rs578091225	chr6:139696615	-0.35809	N	N	NA	upstream	.	.	.
rs12355290	chr10:5937005	-0.53144	N	chr10:6101129	4	intronic	.	FBXO18	ENSG00000134452
rs554583697	chr19:1021697	-0.38488	N	chr19:836144	NA	upstream;downstream	.	.	.
rs574277813	chr4:83295503	-0.66736	N	chr4:83556631	NA	upstream	.	.	.
rs534036727	chr10:82257389	-0.21618	N	chr10:82218964	NA	intronic	.	TSPAN14	ENSG00000108219
rs541551766	chr3:57263496	-0.35076	N	chr3:57741346	NA	intronic	.	APPL1	ENSG00000157500
rs547987189	chr1:213225097	-0.63067	N	chr1:212907866	NA	intronic	.	RPS6KC1	ENSG00000136643
rs562367374	chr19:51308313	-0.47682	N	chr19:51728477	NA	upstream	.	.	.
rs575773555	chr4:124521225	-0.57362	N	N	NA	intergenic	.	.	.
rs567072201	chr21:37670623	-0.51916	N	chr21:37702279	NA	intergenic	.	.	.
rs544979960	chr12:110486455	-0.45301	N	chr12:110098272	NA	intronic	.	C12orf76	ENSG00000174456
rs142490491	chr19:9879426	-0.57511	N	chr19:10349690	4	upstream	.	.	.
rs10985040	chr9:123555837	-0.60089	N	chr9:123676396	4	ncRNA_exonic	.	.	.
rs571221093	chr6:26305744	-0.6533	N	N	NA	intergenic	.	.	.
rs140931642	chr3:182638576	-0.55121	N	N	4	UTR3	.	ATP11B	ENSG00000058063
rs568003750	chr10:3828205	-0.24298	N	N	NA	upstream	.	.	.
rs538030778	chr6:26189353	-0.54148	N	N	NA	upstream	.	.	.
rs17076406	chr6:147197619	-0.54148	N	N	4	ncRNA_intronic	.	.	.
rs186602549	chr19:4539950	-0.65315	N	chr19:4090422	4	intronic	.	LRG1	ENSG00000171236
rs567668765	chr1:200609445	-0.50381	N	N	NA	intergenic	.	.	.
rs7926726	chr11:46264906	-0.4798	N	N	4	intergenic	.	.	.
rs192180757	chr5:72861464	-0.66704	N	N	4	UTR5	.	ANKRA2	ENSG00000164331
rs189104531	chr1:220220002	-0.63067	N	N	4	ncRNA_intronic	.	.	.
rs490826	chr6:7165376	-0.31324	N	chr6:7315563	2a	intronic	.	RREB1	ENSG00000124782
rs566646258	chr1:22110289	-0.57173	N	N	NA	upstream	.	.	.
rs533670746	chr1:19805894	-0.27064	N	chr1:19981023	NA	intronic	.	CAPZB	ENSG00000077549
rs529850630	chr7:105172643	-0.66704	N	chr7:105277793	NA	UTR5	.	RINT1	ENSG00000135249
rs17554924	chr19:1095352	-0.50133	N	chr19:836144	4	UTR5	.	POLR2E	ENSG00000099817
rs546197339	chr9:140083028	-0.30191	N	chr9:139934107	NA	UTR5	.	.	.
rs376997221	chr1:36396976	-0.51288	N	chr1:36880829	4	UTR5	.	AGO3	ENSG00000126070
rs112112426	chr1:28573860	-0.57173	N	chr1:28216736	2b	intergenic	.	.	.
rs547873816	chr1:207495015	-0.53575	N	chr1:207991209	NA	UTR5	.	CD55	ENSG00000196352
rs150310913	chr6:30313101	-0.62768	N	N	4	exonic	synonymous	TRIM39-RPP21	ENSG00000248167
rs73114510	chr1:235010529	-0.48702	N	chr1:234879890	4	intergenic	.	.	.
rs181979477	chr1:25174566	-0.4798	N	chr1:25291010	4	intergenic	.	.	.
rs11911955	chr21:44299657	-0.53575	N	chr21:43850713	2a	UTR5	.	WDR4	ENSG00000160193
rs566877125	chr10:98379096	-0.4965	N	N	NA	intronic	.	PIK3AP1	ENSG00000155629
rs146403839	chr1:1310769	-0.53575	N	N	4	UTR5	.	AURKAIP1	ENSG00000175756
rs115084408	chr12:120729472	-0.4229	N	chr12:121194862	4	intergenic	.	.	.
rs534981500	chr11:118444181	-0.30042	N	chr11:118747576	NA	intronic	.	ARCN1	ENSG00000095139
rs547525101	chr17:58547193	-0.54578	N	N	NA	intronic	.	APPBP2	ENSG00000062725
rs554214147	chr1:155214616	-0.63067	N	chr1:154994750	NA	UTR5	.	.	.
rs554451208	chr11:58345818	-0.63067	N	N	NA	upstream	.	.	.
rs554451209	chr19:41829512	-0.21618	N	N	NA	UTR3	.	CCDC97	ENSG00000142039
rs565970827	chr12:104992608	-0.15827	N	N	NA	intronic	.	CHST11	ENSG00000171310
rs559935005	chr6:26285729	-0.63067	N	N	NA	upstream	.	HIST1H4H	ENSG00000158406
rs553163280	chr3:17771971	-0.55843	N	chr3:18250509	NA	intronic	.	TBC1D5	ENSG00000131374
rs547322192	chr19:39888629	-0.67455	N	chr19:39942569	NA	UTR3	.	MED29	ENSG00000063322
rs569987052	chr6:31632791	-0.38488	N	N	NA	UTR5	.	GPANK1	ENSG00000204438
