## Supplementary material for "TSABL: Trait Specific Annotation Based Locus Predictor": Table S6 (part 50 of 67)

### Sheet: Platelets (continued)
rsid	hg19_chr:pos	score	used_in_model	500kb_window_lead	regulomedb	annt1	annt2	overlapping_gene_name	ENSG
rs540756706	chr12:49524383	-0.67455	N	chr12:49080698	NA	intronic	.	TUBA1B	ENSG00000123416
rs536984116	chr12:109899095	-0.12425	N	chr12:109842112	NA	intronic	.	KCTD10	ENSG00000110906
rs573975134	chr6:167368887	-0.67455	N	chr6:167511766	NA	intronic	.	RNASET2	ENSG00000026297
rs559840183	chr19:10613354	-0.62076	N	chr19:10666450	NA	intronic	.	KEAP1	ENSG00000079999
rs190779700	chr13:41345277	-0.66704	N	chr13:41688401	4	UTR5	.	MRPS31	ENSG00000102738
rs535433165	chr3:176915918	-0.57173	N	N	NA	upstream	.	.	.
rs550021309	chr19:16683396	-0.39384	N	chr19:16548375	NA	upstream	.	.	.
rs199948689	chr5:64859162	-0.57511	N	N	4	exonic	nonsynonymous	PPWD1	ENSG00000113593
rs568788536	chr21:45148625	-0.21917	N	N	NA	intronic	.	PDXK	ENSG00000160209
rs112310744	chr1:59282190	-0.47682	N	N	4	ncRNA_intronic	.	.	.
rs551839007	chr2:231578572	-0.4332	N	chr2:231161026	NA	UTR5	.	CAB39	ENSG00000135932
rs185899201	chr20:48909113	-0.57896	N	chr20:49205095	4	upstream	.	.	.
rs187517505	chr1:224348160	-0.55121	N	chr1:224614625	4	UTR3	.	FBXO28	ENSG00000143756
rs552294612	chr15:80452949	-0.22639	N	chr15:80279344	NA	intronic	.	FAH	ENSG00000103876
rs541914526	chr8:33371092	-0.67003	N	N	NA	upstream	.	TTI2	ENSG00000129696
rs373411096	chr17:79093718	-0.64597	N	chr17:79402603	2a	intronic	.	AATK	ENSG00000181409
rs560509571	chr6:27870701	-0.57362	N	N	NA	intergenic	.	.	.
rs532211565	chr10:80828615	-0.30191	N	chr10:81047575	NA	upstream	.	.	.
rs538729377	chr6:82915946	-0.53881	N	chr6:82463478	NA	intronic	.	IBTK	ENSG00000005700
rs492554	chr1:28573835	-0.57173	N	chr1:28216736	1f	intergenic	.	.	.
rs531656661	chr1:249132500	-0.66704	N	N	NA	UTR5	.	ZNF672	ENSG00000171161
rs540165554	chr19:35225539	-0.56183	N	N	NA	UTR5	.	ZNF181	ENSG00000197841
rs7255181	chr19:574973	-0.31324	N	chr19:836144	4	intronic	.	BSG	ENSG00000172270
rs577539362	chr17:48785333	-0.57511	N	N	NA	upstream	.	.	.
rs528396272	chr18:23806258	-0.67003	N	N	NA	upstream	.	TAF4B	ENSG00000141384
rs189363599	chr6:43597314	-0.47682	N	chr6:43693094	3a	UTR5	.	MAD2L1BP	ENSG00000124688
rs553097704	chr19:17448227	-0.53575	N	chr19:17650608	NA	intronic	.	GTPBP3	ENSG00000130299
rs182538088	chr12:122067785	-0.67455	N	chr12:122254713	4	intronic	.	ORAI1	ENSG00000182500
rs6679630	chr1:93811364	-0.60089	N	chr1:93478531	4	ncRNA_exonic	.	.	.
rs115644784	chr1:11969936	-0.66555	N	chr1:12246175	4	intergenic	.	.	.
rs556539071	chr12:56512081	-0.50896	N	chr12:56375137	NA	UTR5	.	ZC3H10	ENSG00000135482
rs534634966	chr20:30192190	-0.24596	N	chr20:30401407	NA	upstream	.	.	.
rs200170890	chr1:43855437	-0.48609	N	chr1:43760236	4	UTR5	.	MED8	ENSG00000159479
rs564753747	chr12:120884215	-0.27512	N	chr12:121194862	NA	UTR5	.	TRIAP1	ENSG00000170855
rs138271828	chr1:45196643	-0.62619	N	N	2c	intergenic	.	.	.
rs138199813	chr5:138855071	-0.21807	N	N	4	downstream	.	.	.
rs141336091	chr1:36103179	-0.4483	N	N	2b	intronic	.	PSMB2	ENSG00000126067
rs200037001	chr12:104682714	-0.12425	N	N	4	exonic	unknown	TXNRD1	ENSG00000198431
rs540558087	chr17:76662056	-0.38488	N	chr17:76257892	NA	intergenic	.	.	.
rs543707319	chr6:3002320	-0.16362	N	N	NA	UTR5	.	NQO2	ENSG00000124588
rs570860486	chr6:26104150	-0.4798	N	N	NA	upstream	.	HIST1H4C	ENSG00000197061
rs3814751	chr11:65382776	-0.65479	N	chr11:65705432	4	intergenic	.	.	.
rs540960944	chr11:65266542	-0.6067	N	chr11:65705432	NA	ncRNA_exonic	.	.	.
rs536769428	chr7:152373253	-0.67003	N	N	NA	upstream	.	.	.
rs530526981	chr8:33371217	-0.51916	N	N	NA	upstream	.	.	.
rs201314432	chr6:26104211	-0.4798	N	N	2b	exonic	synonymous	HIST1H4C	ENSG00000197061
rs146004617	chr6:28220110	-0.6111	N	N	2b	intronic	.	.	.
rs561862362	chr12:49658762	-0.46197	N	N	NA	intronic	.	TUBA1C	ENSG00000167553
rs546733294	chr15:66083937	-0.51288	N	chr15:65742390	NA	intronic	.	DENND4A	ENSG00000174485
rs574976055	chr16:88367186	-0.59085	N	chr16:88518569	NA	intergenic	.	.	.
rs138113015	chr7:72987201	-0.49675	N	chr7:73029437	2b	exonic	nonsynonymous	TBL2	ENSG00000106638
rs144565668	chr1:21588385	-0.67455	N	N	3a	intronic	.	ECE1	ENSG00000117298
rs552586000	chr2:26291570	-0.30042	N	N	NA	intronic	.	RAB10	ENSG00000084733
rs558182721	chr1:44116186	-0.42095	N	chr1:43760236	NA	intronic	.	KDM4A	ENSG00000066135
rs192816714	chr6:33756956	-0.30191	N	chr6:33554147	2b	upstream	.	.	.
rs545457384	chr6:31802398	-0.50896	N	N	NA	upstream	.	C6orf48	ENSG00000204387
rs574306417	chr16:16092568	-0.2055	N	chr16:16123459	NA	intronic	.	ABCC1	ENSG00000103222
rs78585986	chr6:119634137	-0.43495	N	N	4	intronic	.	MAN1A1	ENSG00000111885
rs144144007	chr17:27239630	-0.31499	N	chr17:27653016	4	exonic	synonymous	PHF12	ENSG00000109118
rs11868966	chr17:78865999	-0.45301	N	N	1a	intronic	.	RPTOR	ENSG00000141564
rs75916620	chr1:29253671	-0.53426	N	N	4	intronic	.	EPB41	ENSG00000159023
rs575968484	chr11:66278057	-0.45002	N	N	NA	upstream;downstream	.	.	.
rs192622793	chr11:20409129	-0.57511	N	N	2b	UTR5	.	PRMT3	ENSG00000185238
rs565070599	chr19:1021624	-0.38488	N	chr19:836144	NA	ncRNA_exonic	.	.	.
rs559890391	chr2:97303985	-0.39746	N	chr2:97368670	NA	intronic	.	KANSL3	ENSG00000114982
rs137935391	chr20:5530153	-0.65036	N	N	4	intronic	.	GPCPD1	ENSG00000125772
rs529894523	chr20:49546177	-0.17871	N	chr20:49205095	NA	intronic	.	ADNP	ENSG00000101126
rs549825418	chr11:65271833	-0.4483	N	chr11:65705432	NA	ncRNA_exonic	.	.	.
rs565425136	chr11:9634787	-0.51916	N	chr11:9730141	NA	intergenic	.	.	.
rs368900211	chr8:120844933	-0.40641	N	N	2b	UTR5	.	TAF2	ENSG00000064313
rs577326100	chr4:26321285	-0.62768	N	chr4:26090862	NA	upstream	.	.	.
rs534099022	chr5:72143836	-0.2055	N	chr5:72112421	NA	intronic	.	TNPO1	ENSG00000083312
rs577214514	chr1:24126244	-0.67455	N	chr1:23850023	NA	intronic	.	GALE	ENSG00000117308
rs12278817	chr11:116943300	-0.50969	N	chr11:116791307	4	intronic	.	SIK3	ENSG00000160584
rs568437092	chr11:117095051	-0.47634	N	chr11:116791307	NA	intronic	.	PCSK7	ENSG00000160613
rs191131758	chr12:120668416	-0.40517	N	N	4	intronic	.	PXN	ENSG00000089159
rs117388367	chr12:31902503	-0.61738	N	chr12:32138924	4	intergenic	.	.	.
rs115697507	chr10:75004835	-0.56341	N	N	4	intronic	.	DNAJC9	ENSG00000213551
rs557214327	chr16:58283807	-0.6362	N	N	NA	upstream	.	.	.
rs555972537	chr3:185655104	-0.55224	N	N	NA	intronic	.	TRA2B	ENSG00000136527
rs551733043	chr6:7165619	-0.31324	N	chr6:7315563	NA	intronic	.	RREB1	ENSG00000124782
rs568667605	chr7:158533644	-0.62347	N	N	NA	intronic	.	ESYT2	ENSG00000117868
rs574733459	chr15:64540498	-0.578	N	chr15:64672002	NA	intronic	.	CSNK1G1	ENSG00000169118
rs528377303	chr6:29617880	-0.6111	N	chr6:29596242	NA	intergenic	.	.	.
rs551607764	chr1:156630034	-0.4798	N	N	NA	downstream	.	.	.
rs563088918	chr17:62971693	-0.67333	N	N	NA	ncRNA_exonic	.	.	.
rs115818874	chr6:42694506	-0.57362	N	chr6:42197707	2a	upstream	.	.	.
rs78623823	chr1:2222253	-0.67455	N	chr1:2487663	4	intronic	.	SKI	ENSG00000157933
rs143722606	chr6:13276403	-0.46023	N	N	4	intronic	.	PHACTR1	ENSG00000112137
rs181064125	chr4:6927551	-0.59639	N	chr4:6969919	3a	intronic	.	TBC1D14	ENSG00000132405
rs151186894	chr1:204381154	-0.63067	N	chr1:204530502	4	upstream	.	.	.
rs575969289	chr3:101396058	-0.36894	N	chr3:101267385	NA	ncRNA_exonic	.	ZBTB11	ENSG00000066422
rs72803574	chr16:85080895	-0.3381	N	chr16:85195422	4	intronic	.	KIAA0513	ENSG00000135709
rs150640915	chr19:2783567	-0.43619	N	chr19:3272088	2a	upstream	.	.	.
rs547050460	chr1:26611312	-0.21917	N	chr1:27100243	NA	intronic	.	UBXN11	ENSG00000158062
rs572532819	chr8:30013793	-0.66704	N	chr8:30280630	NA	ncRNA_intronic	.	.	.
rs565648832	chr1:249123100	-0.57362	N	N	NA	intergenic	.	.	.
rs150433200	chr22:47158344	-0.52812	N	N	2a	upstream	.	.	.
rs150059342	chr3:141030805	-0.45301	N	chr3:140926791	4	intergenic	.	.	.
rs142256601	chr8:66717850	-0.56291	N	chr8:66910531	3a	intronic	.	PDE7A	ENSG00000205268
rs537950654	chr7:115851255	-0.62768	N	N	NA	intronic	.	TES	ENSG00000135269
rs562629521	chr6:27870815	-0.57362	N	N	NA	intergenic	.	.	.
rs147531130	chr9:126089077	-0.55149	N	chr9:126558810	4	intergenic	.	.	.
rs544885397	chr22:21984296	-0.33523	N	chr22:21982249	NA	exonic	nonsynonymous	YDJC	ENSG00000161179
rs147901501	chr12:123868357	-0.67003	N	chr12:124019055	4	upstream	.	SETD8	ENSG00000183955
rs8062510	chr16:85045086	-0.50896	N	chr16:85195422	4	UTR5	.	ZDHHC7	ENSG00000153786
rs72930839	chr1:38475290	-0.53426	N	chr1:38294626	4	intergenic	.	.	.
rs535065112	chr17:79093705	-0.64597	N	chr17:79402603	NA	intronic	.	AATK	ENSG00000181409
rs191582469	chr18:9849628	-0.38354	N	N	3a	intronic	.	RAB31	ENSG00000168461
rs555793100	chr11:114031038	-0.4798	N	chr11:113984489	NA	intronic	.	ZBTB16	ENSG00000109906
rs140725250	chr6:31702516	-0.12425	N	N	4	intronic	.	CLIC1	ENSG00000213719
rs531788488	chr6:26537806	-0.65479	N	N	NA	upstream	.	.	.
rs201201577	chr2:178977230	-0.57173	N	N	4	UTR5	.	RBM45	ENSG00000155636
rs150250605	chr18:9803743	-0.41538	N	N	4	intronic	.	RAB31	ENSG00000168461
rs149802215	chr10:126381759	-0.5708	N	chr10:126328689	4	intronic	.	FAM53B	ENSG00000189319
rs575756462	chr1:36851785	-0.62768	N	chr1:36880829	NA	upstream	.	.	.
rs542073140	chr9:100395261	-0.53575	N	N	NA	intronic	.	TSTD2	ENSG00000136925
rs527985419	chr20:30192069	-0.24596	N	chr20:30401407	NA	intergenic	.	.	.
rs558940848	chr7:47521776	-0.3161	N	chr7:47437244	NA	intronic	.	TNS3	ENSG00000136205
rs553184864	chr6:26537853	-0.65479	N	N	NA	upstream	.	.	.
rs192763692	chr19:44669309	-0.54832	N	chr19:45149235	4	intronic	.	ZNF226	ENSG00000167380
rs553184866	chr18:9017174	-0.54427	N	N	NA	intergenic	.	.	.
rs569332512	chr19:56154904	-0.36705	N	N	NA	upstream;downstream	.	.	.
rs587727289	chr1:150898884	-0.62076	N	chr1:150595537	NA	UTR5	.	SETDB1	ENSG00000143379
rs560826131	chr18:5238034	-0.53575	N	N	NA	upstream	.	.	.
rs539802049	chr3:156877906	-0.42095	N	N	NA	UTR5	.	CCNL1	ENSG00000163660
rs2073795	chr7:91763104	-0.4332	N	chr7:92236164	2c	intronic	.	CYP51A1	ENSG00000001630
rs150268468	chr16:87498419	-0.67455	N	chr16:87908305	2b	intronic	.	ZCCHC14	ENSG00000140948
rs185472796	chr6:30845542	-0.53426	N	N	4	intergenic	.	.	.
rs552251181	chr12:50444750	-0.61663	N	chr12:50599709	NA	intergenic	.	.	.
rs142065515	chr9:140082971	-0.27512	N	chr9:139934107	2b	exonic	nonsynonymous	ANAPC2	ENSG00000176248
rs558063392	chr7:95238343	-0.62649	N	N	NA	intergenic	.	.	.
rs566620229	chr4:25162048	-0.66704	N	chr4:25408838	NA	UTR5	.	SEPSECS	ENSG00000109618
rs576629071	chr10:89622307	-0.34127	N	chr10:89681458	NA	UTR5	.	KLLN	ENSG00000227268
rs578163060	chr1:40840188	-0.30191	N	chr1:40406715	NA	intronic	.	SMAP2	ENSG00000084070
rs370196176	chr7:5497851	-0.62251	N	chr7:5619731	4	intergenic	.	.	.
rs6119641	chr20:34287357	-0.36705	N	N	4	UTR5	.	ROMO1	ENSG00000125995
rs533335254	chr17:8076831	-0.38543	N	chr17:8214427	NA	UTR3	.	.	.
rs546174928	chr7:115852450	-0.58134	N	N	NA	intronic	.	TES	ENSG00000135269
rs12129580	chr1:54954271	-0.57173	N	N	4	intergenic	.	.	.
rs113284513	chr19:39894714	-0.45301	N	chr19:39942569	4	intergenic	.	.	.
rs6694035	chr1:115259580	-0.36705	N	N	4	UTR3	.	CSDE1	ENSG00000009307
rs199911160	chr19:30097214	-0.57511	N	N	2a	UTR5	.	POP4	ENSG00000105171
rs553766530	chr10:13203402	-0.58363	N	chr10:13552975	NA	upstream	.	.	.
rs572365730	chr6:37400898	-0.63067	N	N	NA	upstream	.	.	.
rs182212928	chr10:80938411	-0.21618	N	chr10:81047575	4	intronic	.	ZMIZ1	ENSG00000108175
rs115005109	chr3:196669398	-0.27512	N	chr3:196501413	4	UTR5	.	NCBP2	ENSG00000114503
rs578139909	chr2:61244458	-0.34127	N	chr2:61614301	NA	intronic	.	PUS10	ENSG00000162927
rs552147102	chr17:66016157	-0.57362	N	chr17:65975385	NA	intergenic	.	.	.
rs368902100	chr7:100743630	-0.48702	N	chr7:100278657	4	intergenic	.	.	.
rs530633322	chr7:5497667	-0.62251	N	chr7:5619731	NA	intergenic	.	.	.
rs538933235	chr11:93451743	-0.64598	N	N	NA	intronic	.	KIAA1731	ENSG00000166004
rs575983771	chr22:20307576	-0.60089	N	chr22:19971552	NA	UTR5	.	DGCR6L	ENSG00000128185
rs545075160	chr15:82310742	-0.61065	N	N	NA	intergenic	.	.	.
rs77274607	chr15:51939532	-0.61065	N	N	4	intergenic	.	.	.
rs182094230	chr17:73029989	-0.53404	N	chr17:72695211	2a	intergenic	.	.	.
rs550782001	chr9:131831898	-0.45191	N	chr9:131465481	NA	intronic	.	FAM73B	ENSG00000148343
rs544362972	chr1:109932473	-0.50731	N	N	NA	intronic	.	SORT1	ENSG00000134243
rs559741439	chr11:65190429	-0.25555	N	chr11:65665200	NA	ncRNA_exonic	.	.	.
rs566114856	chr19:47287873	-0.67455	N	chr19:47776012	NA	UTR5	.	SLC1A5	ENSG00000105281
rs565765307	chr8:125661433	-0.64137	N	N	NA	intronic	.	MTSS1	ENSG00000170873
rs569756300	chr16:11198891	-0.67455	N	chr16:11478974	NA	intronic	.	CLEC16A	ENSG00000038532
rs532231089	chr6:26126505	-0.55604	N	N	NA	intergenic	.	.	.
rs572943675	chr8:128902756	-0.67455	N	chr8:129014697	NA	ncRNA_intronic	.	.	.
rs549218710	chr11:66610916	-0.31448	N	chr11:66855593	NA	UTR5;UTR3	.	C11orf80	ENSG00000173715
rs539228674	chr15:40851688	-0.65668	N	N	NA	intronic	.	C15orf57	ENSG00000128891
rs35009941	chr12:104682528	-0.15105	N	N	4	intronic	.	TXNRD1	ENSG00000198431
rs202131264	chr8:55047848	-0.66704	N	chr8:55421769	2b	exonic	nonsynonymous	MRPL15	ENSG00000137547
rs559143508	chr11:65382869	-0.65479	N	chr11:65705432	NA	upstream	.	.	.
rs575561763	chr10:52337653	-0.24596	N	N	NA	intronic	.	SGMS1	ENSG00000198964
rs570832513	chr4:926301	-0.39683	N	chr4:702972	NA	UTR5	.	TMEM175	ENSG00000127419
rs552596543	chr3:177333021	-0.60595	N	N	NA	ncRNA_intronic	.	.	.
rs557661070	chr17:55063398	-0.3677	N	chr17:55463857	NA	intronic	.	SCPEP1	ENSG00000121064
rs574325539	chr2:201729545	-0.42425	N	chr2:202112471	NA	upstream	.	.	.
rs190068082	chr2:208825230	-0.58262	N	N	3a	intronic	.	PLEKHM3	ENSG00000178385
rs572510668	chr1:51895770	-0.41977	N	N	NA	intronic	.	EPS15	ENSG00000085832
rs541204605	chr1:200638753	-0.62768	N	N	NA	ncRNA_intronic	.	DDX59	ENSG00000118197
rs559822939	chr19:45981832	-0.43171	N	chr19:45766729	NA	intergenic	.	.	.
rs571207065	chr2:158695298	-0.15105	N	chr2:158520905	NA	intronic	.	ACVR1	ENSG00000115170
rs543161631	chr17:8076678	-0.38543	N	chr17:8214427	NA	UTR3	.	.	.
rs13405394	chr2:158643420	-0.53792	N	chr2:158520905	2b	intronic	.	ACVR1	ENSG00000115170
rs7854745	chr9:111882365	-0.48876	N	N	4	upstream	.	.	.
rs531024358	chr12:57881679	-0.60089	N	chr12:57493727	NA	upstream	.	.	.
rs148730537	chr3:33138903	-0.62768	N	chr3:33087395	4	upstream	.	.	.
rs576199418	chr2:70141778	-0.62957	N	chr2:70402180	NA	upstream	.	.	.
rs554487596	chr3:25831477	-0.63067	N	chr3:25381636	NA	UTR5	.	NGLY1	ENSG00000151092
rs527561807	chr12:76953697	-0.57511	N	N	NA	upstream	.	.	.
rs527490753	chr4:106382618	-0.18341	N	chr4:106042692	NA	intronic	.	PPA2	ENSG00000138777
rs557786917	chr6:126110950	-0.51618	N	N	NA	intronic	.	NCOA7	ENSG00000111912
rs114596505	chr6:26188787	-0.57173	N	N	4	downstream	.	.	.
rs114526063	chr4:79642329	-0.54148	N	chr4:79659218	3a	intergenic	.	.	.
rs146868234	chr12:109248420	-0.67455	N	N	2a	intronic	.	SSH1	ENSG00000084112
rs4812506	chr20:40054210	-0.59606	N	chr20:39970434	2b	intronic	.	CHD6	ENSG00000124177
rs200778555	chr17:37009971	-0.54832	N	chr17:37298789	4	UTR5	.	RPL23	ENSG00000125691
rs531554939	chr6:30585302	-0.65479	N	N	NA	upstream	.	.	.
rs543044276	chr19:47613210	-0.27064	N	chr19:47776012	NA	intronic	.	ZC3H4	ENSG00000130749
rs552842961	chr1:55181492	-0.53575	N	N	NA	ncRNA_intronic	.	.	.
rs535981682	chr1:20987997	-0.54832	N	N	NA	UTR5	.	DDOST	ENSG00000244038
rs530884834	chr22:40552310	-0.45445	N	chr22:40317126	NA	intronic	.	TNRC6B	ENSG00000100354
rs1550524	chr6:13395789	-0.53896	N	N	4	intronic	.	GFOD1	ENSG00000145990
rs150655035	chr17:40540922	-0.51916	N	chr17:40696915	4	upstream	.	.	.
rs376033942	chr12:93966246	-0.56083	N	chr12:94144175	2b	intronic	.	SOCS2	ENSG00000120833
rs184533523	chr7:65958687	-0.66704	N	chr7:65822360	4	intergenic	.	.	.
rs540306317	chr19:57791819	-0.57511	N	N	NA	upstream	.	.	.
rs527875919	chr9:100745321	-0.30191	N	N	NA	upstream	.	.	.
rs375506477	chr9:33001668	-0.57511	N	N	2a	upstream	.	.	.
rs201256361	chr7:107204366	-0.65479	N	N	3a	exonic	synonymous	COG5	ENSG00000164597
rs371267620	chr1:11968222	-0.67003	N	chr1:12246175	4	intergenic	.	.	.
rs115286377	chr3:25831469	-0.63067	N	chr3:25381636	4	UTR5	.	NGLY1	ENSG00000151092
rs138665497	chr3:171783450	-0.5341	N	chr3:172160401	2b	intronic	.	FNDC3B	ENSG00000075420
rs564278206	chr4:40310396	-0.62619	N	N	NA	ncRNA_intronic	.	.	.
rs189146231	chr11:77790916	-0.35809	N	N	4	UTR5	.	NDUFC2	ENSG00000151366
rs35078643	chr6:34803226	-0.43687	N	chr6:35266231	4	exonic	synonymous	UHRF1BP1	ENSG00000065060
rs541626477	chr7:95950834	-0.66704	N	N	NA	intronic	.	SLC25A13	ENSG00000004864
rs571851052	chr9:135879726	-0.54148	N	chr9:135877278	NA	intergenic	.	.	.
rs548412656	chr3:14246482	-0.45301	N	N	NA	intergenic	.	.	.
rs572191966	chr1:2574194	-0.67455	N	chr1:2487663	NA	intronic	.	TTC34	ENSG00000215912
rs73995734	chr17:73029938	-0.53404	N	chr17:72695211	4	intergenic	.	.	.
rs527385997	chr7:115858290	-0.55388	N	chr7:116357368	NA	intronic	.	TES	ENSG00000135269
rs568221293	chr10:72502377	-0.57916	N	N	NA	intronic	.	ADAMTS14	ENSG00000138316
rs534950997	chr17:55063252	-0.3677	N	chr17:55463857	NA	intronic	.	SCPEP1	ENSG00000121064
rs553497146	chr7:107204439	-0.65479	N	N	NA	UTR5	.	COG5	ENSG00000164597
rs181492306	chr7:154998232	-0.4798	N	N	4	intergenic	.	.	.
rs532511798	chr19:3670287	-0.35441	N	chr19:4090422	NA	intronic	.	PIP5K1C	ENSG00000186111
rs1252960	chr14:45719423	-0.43171	N	N	1b	intronic	.	MIS18BP1	ENSG00000129534
rs368428306	chr17:30771512	-0.4332	N	N	2a	UTR5	.	PSMD11	ENSG00000108671
rs57270275	chr3:42003524	-0.62768	N	N	1b	UTR5	.	ULK4	ENSG00000168038
rs537325444	chr1:28969572	-0.53575	N	chr1:28620730	NA	UTR5	.	TAF12	ENSG00000120656
rs1013715	chr20:45946187	-0.67455	N	N	2b	intronic	.	ZMYND8	ENSG00000101040
rs114773492	chr6:30640915	-0.30191	N	N	4	upstream	.	.	.
rs575728181	chr21:46274321	-0.21618	N	N	NA	intronic	.	PTTG1IP	ENSG00000183255
rs565098931	chr17:17739726	-0.30191	N	chr17:17707105	NA	intronic	.	SREBF1	ENSG00000072310
rs551177211	chr11:59578138	-0.50896	N	chr11:59826677	NA	UTR5	.	MRPL16	ENSG00000166902
rs557734035	chr16:85587889	-0.39683	N	chr16:85195422	NA	intergenic	.	.	.
rs150330486	chr19:18682617	-0.60387	N	chr19:18398030	4	UTR5	.	UBA52	ENSG00000221983
rs542239006	chr1:51895671	-0.41977	N	N	NA	intronic	.	EPS15	ENSG00000085832
rs78462692	chr11:46264728	-0.4798	N	N	4	intergenic	.	.	.
rs557137604	chr6:29935503	-0.33978	N	chr6:29596242	NA	intergenic	.	.	.
rs528765875	chr22:50946764	-0.4332	N	chr22:50628937	NA	UTR5	.	NCAPH2	ENSG00000025770
rs575774622	chr4:169931497	-0.66704	N	N	NA	upstream	.	.	.
rs140446941	chr2:58958794	-0.60595	N	N	4	ncRNA_intronic	.	.	.
rs548944882	chr19:18476014	-0.36531	N	chr19:18398030	NA	UTR3	.	PGPEP1	ENSG00000130517
rs558858793	chr1:206730507	-0.24298	N	chr1:206968955	NA	UTR5	.	RASSF5	ENSG00000136653
rs149857464	chr1:109633298	-0.53575	N	chr1:109366370	2b	upstream	.	TMEM167B	ENSG00000215717
rs533030250	chr18:11850152	-0.6111	N	N	NA	intronic	.	GNAL	ENSG00000141404
rs562933487	chr12:98987489	-0.62957	N	N	NA	UTR5	.	SLC25A3	ENSG00000075415
rs112145156	chr6:131949403	-0.62957	N	N	4	upstream	.	.	.
rs545506748	chr7:18218184	-0.62619	N	chr7:18267229	NA	intronic	.	HDAC9	ENSG00000048052
rs10456331	chr6:26537909	-0.65479	N	N	4	upstream	.	.	.
rs552416482	chr5:53598312	-0.54317	N	N	NA	intronic	.	ARL15	ENSG00000185305
rs568400774	chr1:172411798	-0.4045	N	chr1:172796505	NA	UTR5	.	C1orf105	ENSG00000180999
rs528770214	chr16:89449565	-0.3263	N	chr16:89641624	NA	intronic	.	ANKRD11	ENSG00000167522
rs552888969	chr3:47462674	-0.40641	N	chr3:47184055	NA	intronic	.	SCAP	ENSG00000114650
rs547964234	chr20:30287089	-0.67455	N	chr20:30401407	NA	intronic	.	BCL2L1	ENSG00000171552
rs375451822	chr1:226184344	-0.45896	N	chr1:225895806	3a	intronic	.	SDE2	ENSG00000143751
rs557471340	chr12:31902525	-0.61738	N	chr12:32138924	NA	intergenic	.	.	.
rs558478091	chr22:22337269	-0.62619	N	chr22:21982249	NA	upstream	.	.	.
rs463302	chr6:33244716	-0.67455	N	chr6:33554147	1b	upstream;downstream	.	.	.
rs368478302	chr3:195782792	-0.49866	N	N	4	intronic	.	TFRC	ENSG00000072274
rs562467819	chr11:65245080	-0.49237	N	chr11:65705432	NA	intergenic	.	.	.
rs2496323	chr1:15742634	-0.67455	N	N	2b	intronic	.	EFHD2	ENSG00000142634
rs2496320	chr1:15744271	-0.21618	N	N	2b	intronic	.	EFHD2	ENSG00000142634
rs117164555	chr22:19879236	-0.44211	N	chr22:19971552	2b	intronic	.	TXNRD2	ENSG00000184470
rs551965315	chr1:186344924	-0.65479	N	N	NA	ncRNA_intronic	.	C1orf27	ENSG00000157181
rs183949249	chr6:27870770	-0.57362	N	N	4	intergenic	.	.	.
rs530800684	chr13:115079637	-0.51618	N	chr13:114767455	NA	upstream	.	.	.
rs189619265	chr17:8076767	-0.38543	N	chr17:8214427	4	UTR3	.	.	.
rs181908036	chr12:120729454	-0.4229	N	chr12:121194862	4	intergenic	.	.	.
rs570272080	chr4:146019419	-0.57511	N	chr4:146008537	NA	UTR5	.	ANAPC10	ENSG00000164162
rs76242534	chr19:40970650	-0.35675	N	chr19:41214796	4	intronic	.	BLVRB	ENSG00000090013
rs556068342	chr22:20117092	-0.50448	N	chr22:19971552	NA	intergenic	.	.	.
rs572331304	chr15:49462255	-0.63067	N	N	NA	UTR5	.	GALK2	ENSG00000156958
rs537767930	chr4:103749555	-0.63067	N	chr4:103449131	NA	ncRNA_intronic	.	UBE2D3	ENSG00000109332
rs537196127	chr6:139946629	-0.53896	N	N	NA	intergenic	.	.	.
rs568970932	chr1:2187568	-0.51929	N	chr1:2487663	NA	intronic	.	SKI	ENSG00000157933
rs547920808	chr17:45000456	-0.53575	N	chr17:45329477	NA	upstream	.	.	.
rs187152521	chr2:201729279	-0.57511	N	chr2:202112471	4	UTR5	.	CLK1	ENSG00000013441
rs537048118	chr3:4856317	-0.57629	N	N	NA	intronic	.	ITPR1	ENSG00000150995
rs541024392	chr11:118111886	-0.67184	N	chr11:118081270	NA	intronic	.	MPZL3	ENSG00000160588
rs559261367	chr2:27304215	-0.46023	N	chr2:27295885	NA	intronic	.	EMILIN1	ENSG00000138080
rs140829524	chr18:268170	-0.53575	N	N	2b	upstream	.	.	.
rs148862782	chr19:49382036	-0.29616	N	chr19:49127490	3a	intergenic	.	.	.
rs539655447	chr7:5568576	-0.44454	N	chr7:5619731	NA	intronic	.	ACTB	ENSG00000075624
rs534189545	chr6:136931768	-0.30466	N	chr6:137082948	NA	intronic	.	MAP3K5	ENSG00000197442
rs114277000	chr22:20911673	-0.40517	N	N	2b	intronic	.	MED15	ENSG00000099917
rs540022541	chr2:10510055	-0.58868	N	N	NA	intronic	.	HPCAL1	ENSG00000115756
rs573528292	chr5:145826666	-0.63067	N	N	NA	upstream	.	.	.
rs551301593	chr11:18548540	-0.57511	N	chr11:18165341	NA	upstream	.	TSG101	ENSG00000074319
rs557658327	chr1:9778192	-0.67455	N	chr1:9713500	NA	intronic	.	PIK3CD	ENSG00000171608
rs540398574	chr20:32673569	-0.57867	N	chr20:32557172	NA	intergenic	.	.	.
rs149656377	chr14:50583236	-0.62768	N	N	4	exonic	nonsynonymous	VCPKMT	ENSG00000100483
rs530314325	chr9:123529034	-0.63622	N	chr9:123676396	NA	intronic	.	FBXW2	ENSG00000119402
rs188719691	chr10:18940585	-0.66704	N	N	2a	upstream	.	.	.
rs547851703	chr10:72502473	-0.57916	N	N	NA	intronic	.	ADAMTS14	ENSG00000138316
rs551345486	chr3:14452419	-0.12425	N	N	NA	intronic	.	SLC6A6	ENSG00000131389
rs544190793	chr19:2783360	-0.34127	N	chr19:3272088	NA	upstream	.	SGTA	ENSG00000104969
rs575498452	chr11:68671289	-0.54832	N	chr11:68903465	NA	UTR5	.	.	.
rs551518277	chr6:42714007	-0.65479	N	chr6:42510602	NA	upstream	.	.	.
rs140173510	chr8:134552688	-0.16362	N	chr8:134103953	4	intronic	.	ST3GAL1	ENSG00000008513
rs537044322	chr10:11220613	-0.21618	N	N	NA	intronic	.	CELF2	ENSG00000048740
rs540353045	chr9:116038062	-0.50896	N	chr9:116085822	NA	intronic	.	PRPF4	ENSG00000136875
rs577680648	chr7:135624133	-0.55811	N	chr7:135346262	NA	intronic	.	MTPN	ENSG00000105887
rs200858860	chr16:75681472	-0.48609	N	N	2b	intronic	.	KARS	ENSG00000065427
rs561443758	chr6:2858404	-0.57173	N	N	NA	ncRNA_intronic	.	.	.
rs530296898	chr18:9825665	-0.52545	N	N	NA	intronic	.	RAB31	ENSG00000168461
rs560889551	chr12:116997373	-0.4798	N	chr12:116839021	NA	intronic	.	MAP1LC3B2	ENSG00000171471
rs571607908	chr12:109531436	-0.49237	N	chr12:109842112	NA	upstream	.	.	.
rs577081446	chr15:70740330	-0.57194	N	chr15:70933290	NA	intergenic	.	.	.
rs558017342	chr19:1853626	-0.67455	N	chr19:2127272	NA	UTR3	.	KLF16	ENSG00000129911
rs540868912	chr12:49658833	-0.46197	N	N	NA	UTR5	.	TUBA1C	ENSG00000167553
rs539751417	chr1:41157642	-0.39384	N	chr1:41356780	NA	ncRNA_exonic	.	NFYC	ENSG00000066136
rs546015939	chr2:32265090	-0.64025	N	N	NA	upstream	.	.	.
rs535511603	chr20:45960332	-0.43228	N	N	NA	intronic	.	ZMYND8	ENSG00000101040
rs543307968	chr11:63975045	-0.12425	N	chr11:63974995	NA	intronic	.	FERMT3	ENSG00000149781
rs558908932	chr2:29093326	-0.65479	N	chr2:28618161	NA	upstream	.	.	.
rs185434007	chr19:9879376	-0.57511	N	chr19:10349690	4	UTR5	.	.	.
rs9899295	chr17:76588684	-0.5846	N	chr17:76257892	2a	intergenic	.	.	.
rs193110688	chr17:25901111	-0.33821	N	chr17:25848196	4	intronic	.	KSR1	ENSG00000141068
rs539684779	chr5:110427886	-0.51916	N	chr5:110052044	NA	UTR5	.	WDR36	ENSG00000134987
rs530899460	chr7:106506002	-0.2055	N	chr7:106372219	NA	UTR5	.	PIK3CG	ENSG00000105851
rs186702643	chr2:171943661	-0.26997	N	N	4	intronic	.	TLK1	ENSG00000198586
rs188759965	chr6:41703496	-0.30191	N	chr6:42037348	4	intronic	.	TFEB	ENSG00000112561
rs569927829	chr6:134274351	-0.66704	N	N	NA	UTR5	.	TBPL1	ENSG00000028839
rs545908145	chr7:100743437	-0.52639	N	chr7:100278657	NA	intergenic	.	.	.
rs192956283	chr3:58291978	-0.67003	N	chr3:58036811	4	UTR5	.	.	.
rs76375223	chr4:87857397	-0.4798	N	chr4:88057353	2a	intronic	.	AFF1	ENSG00000172493
rs149614249	chr7:150019914	-0.63901	N	chr7:150278589	4	intronic	.	ACTR3C	ENSG00000106526
rs533422367	chr2:122292250	-0.65205	N	N	NA	intronic	.	CLASP1	ENSG00000074054
rs535914096	chr3:156893724	-0.39384	N	N	NA	intergenic	.	.	.
rs116858367	chr17:73841460	-0.12425	N	chr17:73822598	4	upstream;downstream	.	.	.
rs541484044	chr6:111195871	-0.66704	N	N	NA	intronic	.	.	.
rs544221881	chr4:77069519	-0.65479	N	N	NA	exonic	nonsynonymous	NUP54	ENSG00000138750
rs574877374	chr12:31902465	-0.61738	N	chr12:32138924	NA	intergenic	.	.	.
rs552941588	chr1:1510367	-0.54832	N	N	NA	upstream	.	.	.
rs76693964	chr19:47287964	-0.67455	N	chr19:47776012	4	UTR5	.	SLC1A5	ENSG00000105281
rs574211422	chr19:45004731	-0.5843	N	chr19:45149235	NA	upstream	.	.	.
rs3008976	chr1:45196654	-0.62619	N	N	2b	intergenic	.	.	.
rs543783413	chr1:200638715	-0.62768	N	N	NA	ncRNA_exonic	.	DDX59	ENSG00000118197
rs80229094	chr6:44193643	-0.26576	N	chr6:43804571	2a	intronic	.	SLC29A1	ENSG00000112759
rs150500968	chr7:154997305	-0.4798	N	N	4	intergenic	.	.	.
rs142965931	chr17:79779765	-0.65522	N	chr17:79402603	4	downstream	.	.	.
rs60092019	chr3:13041053	-0.2055	N	chr3:12619083	2b	intronic	.	IQSEC1	ENSG00000144711
rs551412986	chr3:185647807	-0.31	N	N	NA	intronic	.	TRA2B	ENSG00000136527
rs112589252	chr22:20861721	-0.60089	N	N	2b	upstream	.	.	.
rs79126619	chr8:37724844	-0.50397	N	N	4	intronic	.	RAB11FIP1	ENSG00000156675
rs543418534	chr17:66016094	-0.57362	N	chr17:65975385	NA	intergenic	.	.	.
rs143849926	chr1:51701846	-0.39416	N	N	2a	upstream	.	.	.
rs11870905	chr17:62493503	-0.67455	N	N	2b	upstream;downstream	.	.	.
rs189388321	chr1:28052244	-0.53575	N	chr1:28216736	4	upstream	.	.	.
rs569127913	chr18:11850151	-0.6111	N	N	NA	intronic	.	GNAL	ENSG00000141404
rs569378114	chr1:26452971	-0.53426	N	chr1:26834960	NA	downstream	.	.	.
rs369371048	chr5:110427946	-0.67003	N	chr5:110052044	4	UTR5	.	WDR36	ENSG00000134987
rs567966161	chr16:1832703	-0.55224	N	chr16:2165630	NA	upstream	.	SPSB3	ENSG00000162032
rs536003702	chr14:55240223	-0.45301	N	N	NA	intronic	.	SAMD4A	ENSG00000020577
rs527946384	chr18:33552532	-0.50896	N	N	NA	upstream	.	C18orf21	ENSG00000141428
rs150449975	chr21:44299536	-0.53575	N	chr21:43850713	4	exonic	nonsynonymous	WDR4	ENSG00000160193
rs568845913	chr1:93544681	-0.53575	N	chr1:93478531	NA	upstream	.	.	.
rs371540877	chr4:1037650	-0.67053	N	chr4:702972	2b	intergenic	.	.	.
rs8179128	chr12:109022471	-0.15105	N	chr12:108721636	4	intronic	.	SELPLG	ENSG00000110876
rs8179129	chr12:109022191	-0.43197	N	chr12:108721636	2a	intronic	.	SELPLG	ENSG00000110876
rs577878287	chr3:49066912	-0.49237	N	chr3:49267435	NA	upstream;downstream	.	.	.
rs555684447	chr19:1253286	-0.67455	N	chr19:836144	NA	intronic	.	MIDN	ENSG00000167470
rs376904638	chr6:74230716	-0.46031	N	N	2b	intronic	.	EEF1A1	ENSG00000156508
rs532977274	chr11:18548526	-0.57511	N	chr11:18165341	NA	upstream	.	TSG101	ENSG00000074319
rs115914639	chr1:235012297	-0.54148	N	chr1:234879890	2b	intergenic	.	.	.
rs141909224	chr17:40925516	-0.42425	N	chr17:41172481	3a	exonic	nonsynonymous	VPS25	ENSG00000131475
rs539404240	chr4:140586985	-0.63067	N	N	NA	UTR5	.	MGST2	ENSG00000085871
rs557938528	chr22:30195395	-0.16362	N	chr22:30238074	NA	intronic	.	ASCC2	ENSG00000100325
rs553386039	chr8:11720057	-0.67455	N	chr8:11836514	NA	intronic	.	CTSB	ENSG00000164733
rs2326109	chr6:3027015	-0.57362	N	N	4	ncRNA_exonic	.	.	.
rs560321031	chr19:49467062	-0.45301	N	chr19:49127490	NA	intergenic	.	.	.
rs529021828	chr3:52728727	-0.59779	N	chr3:52873984	NA	UTR3	.	GLT8D1	ENSG00000016864
rs528117561	chr8:29107689	-0.45882	N	N	NA	intronic	.	KIF13B	ENSG00000197892
rs1400267	chr3:138594855	-0.66052	N	N	2b	intergenic	.	.	.
rs553428598	chr7:135335671	-0.63544	N	chr7:135346262	NA	intergenic	.	.	.
rs146415288	chr11:208609	-0.45002	N	chr11:307961	2b	UTR5	.	RIC8A	ENSG00000177963
rs576301585	chr1:1407170	-0.6078	N	N	NA	UTR5	.	ATAD3B	ENSG00000160072
rs541218950	chr12:58230786	-0.3111	N	N	NA	intronic	.	CTDSP2	ENSG00000175215
rs575730422	chr17:54987618	-0.31324	N	chr17:55463857	NA	intronic	.	TRIM25	ENSG00000121060
rs567116789	chr19:29704052	-0.64025	N	N	NA	UTR5	.	UQCRFS1	ENSG00000169021
rs570282276	chr12:56121870	-0.40816	N	chr12:56375137	NA	intronic	.	CD63	ENSG00000135404
rs564976212	chr6:157936161	-0.62651	N	N	NA	intronic	.	ZDHHC14	ENSG00000175048
rs111554919	chr20:32673679	-0.64314	N	chr20:32557172	4	intergenic	.	.	.
rs571228165	chr6:45345372	-0.62768	N	chr6:45569863	NA	intronic	.	SUPT3H	ENSG00000196284
rs532207591	chr17:74264486	-0.16362	N	chr17:74710128	NA	intronic	.	UBALD2	ENSG00000185262
rs538810932	chr5:96268791	-0.59873	N	N	NA	intergenic	.	.	.
rs564703136	chr15:75336224	-0.49567	N	chr15:75361539	NA	intronic	.	PPCDC	ENSG00000138621
rs188112230	chr19:51308038	-0.62768	N	chr19:51728477	2a	UTR5	.	C19orf48	ENSG00000167747
rs76244025	chr5:171570046	-0.28266	N	chr5:171931939	4	intronic	.	STK10	ENSG00000072786
rs188786936	chr1:154130411	-0.40706	N	N	4	UTR3	.	TPM3	ENSG00000143549
rs540383314	chr11:65683197	-0.67455	N	chr11:65705432	NA	intergenic	.	.	.
rs1561679	chr6:158980997	-0.60089	N	chr6:159469512	2a	intronic	.	TMEM181	ENSG00000146433
rs570123977	chr15:63796884	-0.62768	N	chr15:63791228	NA	UTR5	.	USP3	ENSG00000140455
rs561287137	chr2:122288600	-0.67003	N	N	NA	intronic	.	CLASP1	ENSG00000074054
rs575304869	chr17:73772807	-0.27064	N	chr17:73822598	NA	UTR3	.	H3F3B	ENSG00000132475
rs183891948	chr19:53439826	-0.19594	N	N	4	ncRNA_intronic	.	ZNF816	ENSG00000180257
rs140358047	chr7:35731673	-0.44454	N	chr7:36084529	2b	intronic	.	HERPUD2	ENSG00000122557
rs375002475	chr20:31169234	-0.3111	N	chr20:30877984	4	intronic	.	.	.
rs569714524	chr3:39447918	-0.62768	N	chr3:39307162	NA	upstream	.	.	.
rs143149970	chr1:173837037	-0.62768	N	chr1:174222832	2b	ncRNA_intronic	.	.	.
rs564334810	chr9:127703347	-0.53575	N	N	NA	UTR5	.	GOLGA1	ENSG00000136935
rs187245956	chr1:179846784	-0.43619	N	N	3a	intronic	.	TOR1AIP2	ENSG00000169905
rs571837160	chr1:201139772	-0.57991	N	N	NA	intronic	.	TMEM9	ENSG00000116857
rs550498852	chr16:30961682	-0.67455	N	chr16:30471109	NA	intronic	.	ORAI3	ENSG00000175938
rs537859943	chr8:22462105	-0.60387	N	chr8:22436681	NA	upstream;downstream	.	.	.
rs565837905	chr19:41328973	-0.66396	N	chr19:41214796	NA	intergenic	.	.	.
rs188079360	chr1:8940195	-0.4798	N	chr1:8800780	4	downstream	.	.	.
rs566926564	chr11:43715590	-0.39544	N	N	NA	intronic	.	HSD17B12	ENSG00000149084
rs182739440	chr12:122087911	-0.4582	N	chr12:122254713	4	intergenic	.	.	.
rs184224302	chr12:106752253	-0.46989	N	N	4	intronic	.	POLR3B	ENSG00000013503
rs115529186	chr1:147806779	-0.67003	N	N	4	intronic	.	.	.
rs374196001	chr6:30029086	-0.53575	N	chr6:29596242	4	UTR5	.	ZNRD1	ENSG00000066379
rs12272467	chr11:5617987	-0.4798	N	chr11:5186093	4	UTR5	.	TRIM6-TRIM34	ENSG00000258588
rs562317531	chr1:167597168	-0.62619	N	chr1:167600842	NA	intergenic	.	.	.
rs573002705	chr20:30795777	-0.36705	N	chr20:30401407	NA	exonic	synonymous	POFUT1	ENSG00000101346
rs17715219	chr5:172216355	-0.50747	N	chr5:171931939	1f	intergenic	.	.	.
rs183589449	chr8:27219861	-0.67455	N	chr8:27208126	2b	intronic	.	PTK2B	ENSG00000120899
rs76266704	chr12:109248430	-0.67455	N	N	2b	intronic	.	SSH1	ENSG00000084112
rs545277166	chr7:150484892	-0.51939	N	chr7:150278589	NA	intergenic	.	.	.
rs547035311	chr1:204370249	-0.55121	N	chr1:204530502	NA	intergenic	.	.	.
rs532251482	chr1:47184932	-0.60387	N	N	NA	upstream	.	.	.
rs546068183	chr12:46824407	-0.58713	N	chr12:46979191	NA	ncRNA_intronic	.	.	.
rs533355540	chr8:30013812	-0.66704	N	chr8:30280630	NA	ncRNA_intronic	.	.	.
rs181674900	chr17:76744810	-0.39235	N	chr17:76257892	2c	intronic	.	CYTH1	ENSG00000108669
rs569685036	chr8:20058524	-0.25209	N	chr8:19871320	NA	intronic	.	ATP6V1B2	ENSG00000147416
rs577378606	chr11:12222910	-0.50658	N	chr11:12133478	NA	intronic	.	MICAL2	ENSG00000133816
rs541449227	chr10:76970270	-0.62768	N	chr10:76491047	NA	intronic	.	VDAC2	ENSG00000165637
rs115596288	chr12:49524193	-0.67455	N	chr12:49080698	4	intronic	.	TUBA1B	ENSG00000123416
rs186440307	chr1:11902354	-0.32724	N	chr1:12246175	4	ncRNA_intronic	.	CLCN6	ENSG00000011021
rs561066826	chr11:33342572	-0.41776	N	N	NA	intronic	.	HIPK3	ENSG00000110422
rs139950431	chr22:19842638	-0.60089	N	chr22:19971552	2b	upstream	.	.	.
rs541811999	chr21:38743236	-0.2055	N	chr21:38796728	NA	intronic	.	DYRK1A	ENSG00000157540
rs573517363	chr16:16082365	-0.15105	N	chr16:16123459	NA	intronic	.	ABCC1	ENSG00000103222
rs539771978	chr6:7202676	-0.21618	N	chr6:7315563	NA	intronic	.	RREB1	ENSG00000124782
rs555562139	chr3:167441790	-0.48094	N	N	NA	intronic	.	PDCD10	ENSG00000114209
rs73940770	chr19:47289931	-0.27512	N	chr19:47776012	4	intronic	.	SLC1A5	ENSG00000105281
rs555585297	chr19:42388548	-0.40641	N	chr19:42767593	NA	exonic	nonsynonymous	ARHGEF1	ENSG00000076928
rs186783028	chr20:30795577	-0.36705	N	chr20:30401407	2a	upstream	.	PLAGL2	ENSG00000126003
rs199796398	chr22:42078411	-0.43352	N	chr22:42418910	4	UTR5	.	NHP2L1	ENSG00000100138
rs534126544	chr4:87882886	-0.17871	N	chr4:88057353	NA	intronic	.	AFF1	ENSG00000172493
rs561634545	chr17:8023598	-0.58258	N	chr17:8214427	NA	downstream	.	.	.
rs528911712	chr6:53213735	-0.34127	N	N	NA	UTR5	.	ELOVL5	ENSG00000012660
rs547482957	chr9:101011390	-0.67455	N	N	NA	intronic	.	TBC1D2	ENSG00000095383
rs557872433	chr7:66767699	-0.64025	N	N	NA	ncRNA_exonic	.	.	.
rs112636189	chr16:19535240	-0.44247	N	chr16:19278625	4	UTR5	.	CCP110	ENSG00000103540
rs565789188	chr15:34517248	-0.50896	N	N	NA	UTR5	.	EMC4	ENSG00000128463
rs560809670	chr17:78865918	-0.45301	N	N	NA	intronic	.	RPTOR	ENSG00000141564
rs564417091	chr16:30503446	-0.40158	N	chr16:30471109	NA	intronic	.	ITGAL	ENSG00000005844
rs74766806	chr20:44420603	-0.47682	N	N	2b	UTR5	.	DNTTIP1	ENSG00000101457
rs2737821	chr1:150551256	-0.39416	N	chr1:150595537	4	intronic	.	MCL1	ENSG00000143384
rs536271690	chr22:47158493	-0.52812	N	N	NA	upstream	.	.	.
rs45445802	chr18:19180670	-0.65479	N	N	4	UTR5	.	ESCO1	ENSG00000141446
rs146127535	chr19:54692201	-0.26482	N	chr19:54327869	3a	splicing	.	MBOAT7	ENSG00000125505
rs116161964	chr5:90610236	-0.48702	N	N	4	upstream	.	.	.
rs371282250	chr2:68384787	-0.57511	N	chr2:68615546	2b	upstream	.	.	.
rs532588405	chr6:13678645	-0.35441	N	N	NA	intronic	.	RANBP9	ENSG00000010017
rs536490250	chr3:13526861	-0.45301	N	N	NA	intronic	.	HDAC11	ENSG00000163517
rs189357046	chr12:6277315	-0.57203	N	chr12:6499533	4	intergenic	.	.	.
rs575960132	chr9:33446957	-0.45002	N	N	NA	intronic	.	AQP3	ENSG00000165272
rs560339441	chr10:79803550	-0.5261	N	N	NA	intronic	.	RPS24	ENSG00000138326
rs541501184	chr9:34666094	-0.49959	N	N	NA	intergenic	.	.	.
rs541306596	chr10:103872371	-0.18872	N	chr10:104348694	NA	intronic	.	LDB1	ENSG00000198728
rs181505922	chr15:66994502	-0.6111	N	chr15:67492301	4	upstream	.	.	.
rs182605830	chr20:30193200	-0.39683	N	chr20:30401407	4	exonic	nonsynonymous	ID1	ENSG00000125968
rs561479303	chr5:39399847	-0.53426	N	N	NA	intronic	.	DAB2	ENSG00000153071
rs79459583	chr17:73092586	-0.49866	N	chr17:72695211	2b	intronic	.	SLC16A5	ENSG00000170190
rs147149661	chr7:135614596	-0.59591	N	chr7:135346262	4	UTR5;UTR3	.	MTPN	ENSG00000105887
rs560681585	chr1:171750850	-0.57173	N	N	NA	UTR5	.	METTL13	ENSG00000010165
rs556041578	chr1:32110695	-0.65479	N	N	NA	UTR5	.	.	.
rs149108953	chr2:178116992	-0.15105	N	N	4	intronic	.	NFE2L2	ENSG00000116044
rs552271838	chr13:52165352	-0.30512	N	chr13:52343004	NA	intronic	.	WDFY2	ENSG00000139668
rs538675316	chr11:47400259	-0.53426	N	chr11:47454152	NA	upstream	.	.	.
rs563356365	chr1:38465464	-0.21917	N	chr1:38294626	NA	intronic	.	FHL3	ENSG00000183386
rs528808137	chr11:78063517	-0.44217	N	N	NA	intronic	.	GAB2	ENSG00000033327
rs575983571	chr19:49382039	-0.29616	N	chr19:49127490	NA	intergenic	.	.	.
rs564032135	chr6:27740254	-0.52639	N	N	NA	intergenic	.	.	.
rs151094217	chr7:644394	-0.5994	N	N	4	ncRNA_intronic	.	PRKAR1B	ENSG00000188191
rs567934235	chr8:37749272	-0.43495	N	N	NA	intronic	.	RAB11FIP1	ENSG00000156675
rs191754044	chr11:85862634	-0.4798	N	N	4	intergenic	.	.	.
rs185715413	chr7:134845156	-0.21272	N	chr7:134382330	2b	intronic	.	TMEM140	ENSG00000146859
rs138191448	chr20:54987530	-0.5994	N	N	4	exonic	nonsynonymous	CASS4	ENSG00000087589
rs150107397	chr2:12592144	-0.53426	N	chr2:12916919	4	ncRNA_intronic	.	.	.
rs10154992	chr3:49276077	-0.52639	Y	chr3:49267435	1b	intronic	.	CCDC36	ENSG00000173421
rs557218602	chr3:187463089	-0.39384	N	chr3:187652724	NA	intronic	.	BCL6	ENSG00000113916
rs531007458	chr7:75544352	-0.66704	N	chr7:75460571	NA	upstream	.	.	.
rs542119769	chr16:70462110	-0.67455	N	N	NA	intronic	.	ST3GAL2	ENSG00000157350
rs556431557	chr10:76970191	-0.62768	N	chr10:76491047	NA	intronic	.	VDAC2	ENSG00000165637
rs189800316	chr20:10492555	-0.54148	N	chr20:10646671	2b	intronic	.	SLX4IP	ENSG00000149346
rs545403049	chr10:81948127	-0.67455	N	chr10:82218964	NA	intronic	.	ANXA11	ENSG00000122359
rs3816261	chr15:75336173	-0.40374	N	chr15:75361539	2b	intronic	.	PPCDC	ENSG00000138621
rs543805355	chr1:246276898	-0.59873	N	N	NA	intronic	.	SMYD3	ENSG00000185420
rs562465994	chr3:12598451	-0.53575	N	chr3:12267780	NA	upstream	.	.	.
rs572394763	chr2:171785404	-0.63067	N	N	NA	UTR5	.	GORASP2	ENSG00000115806
rs551742569	chr4:124521216	-0.57362	N	N	NA	intergenic	.	.	.
rs533656613	chr21:43430428	-0.53575	N	chr21:43850713	NA	ncRNA_intronic	.	ZBTB21	ENSG00000173276
rs75654225	chr5:150080623	-0.62768	N	chr5:150567017	2a	UTR5	.	RBM22	ENSG00000086589
rs143421376	chr19:49382070	-0.29616	N	chr19:49127490	4	intergenic	.	.	.
rs536125413	chr19:6061159	-0.46023	N	chr19:5889645	NA	intronic	.	RFX2	ENSG00000087903
rs560007994	chr2:122292240	-0.65205	N	N	NA	intronic	.	CLASP1	ENSG00000074054
rs187649117	chr4:129209449	-0.53575	N	N	2a	UTR5	.	PGRMC2	ENSG00000164040
rs563013506	chr17:25929776	-0.53294	N	chr17:25848196	NA	intronic	.	KSR1	ENSG00000141068
rs139982558	chr1:145438614	-0.51288	N	N	3a	UTR5	.	TXNIP	ENSG00000117289
rs535053118	chr2:231523957	-0.6111	N	chr2:231161026	NA	intergenic	.	.	.
rs60394665	chr1:161736114	-0.57511	N	chr1:161620089	4	UTR5	.	ATF6	ENSG00000118217
rs545497183	chr1:31241872	-0.61529	N	chr1:31231680	NA	intergenic	.	.	.
rs573384115	chr22:19132209	-0.47541	N	chr22:19058146	NA	upstream	.	.	.
rs548464186	chr5:150138613	-0.63067	N	chr5:150567017	NA	UTR5	.	DCTN4	ENSG00000132912
rs537690235	chr21:36270171	-0.63557	N	chr21:36450841	NA	intronic	.	RUNX1	ENSG00000159216
rs538127194	chr22:21997507	-0.3111	N	chr22:21982249	NA	intronic	.	SDF2L1	ENSG00000128228
rs73335300	chr12:57024361	-0.67455	N	chr12:57493727	3a	intronic	.	BAZ2A	ENSG00000076108
rs200639527	chr5:110428137	-0.57511	N	chr5:110052044	4	exonic	nonsynonymous	WDR36	ENSG00000134987
rs561710506	chr2:122353913	-0.43171	N	N	NA	intronic	.	CLASP1	ENSG00000074054
rs116920111	chr16:57724055	-0.57173	N	chr16:57444002	4	downstream	.	.	.
rs189874776	chr4:48214436	-0.36489	N	N	4	intronic	.	TEC	ENSG00000135605
rs116957729	chr19:2042046	-0.25555	N	chr19:2127272	2a	intronic	.	MKNK2	ENSG00000099875
rs549278741	chr1:27098471	-0.43228	N	chr1:27100243	NA	intronic	.	ARID1A	ENSG00000117713
rs541891538	chr1:26496433	-0.54832	N	chr1:26834960	NA	UTR5	.	ZNF593	ENSG00000142684
rs146579223	chr1:145442991	-0.40706	N	N	4	intronic	.	.	.
rs564863401	chr13:41345457	-0.66704	N	chr13:41688401	NA	upstream	.	.	.
rs559084560	chr1:6661291	-0.24596	N	N	NA	intronic	.	KLHL21	ENSG00000162413
rs530660340	chr6:41978208	-0.18872	N	chr6:42037348	NA	intronic	.	CCND3	ENSG00000112576
rs180767211	chr2:187350849	-0.53575	N	N	2b	upstream	.	.	.
rs527325440	chr6:33239594	-0.60089	N	chr6:33554147	NA	UTR5	.	VPS52	ENSG00000223501
rs532854450	chr8:21818108	-0.36489	N	chr8:21710741	NA	intronic	.	XPO7	ENSG00000130227
rs572003651	chr18:3246240	-0.4798	N	N	NA	intergenic	.	.	.
rs58809515	chr2:68384923	-0.66704	N	chr2:68615546	2a	upstream	.	.	.
rs188610501	chr6:34249951	-0.60154	N	chr6:34492668	2b	intergenic	.	NUDT3	ENSG00000272325
rs138474975	chr16:85604657	-0.21917	N	chr16:85195422	2a	intergenic	.	.	.
rs549387682	chr5:171569898	-0.30945	N	chr5:171931939	NA	intronic	.	STK10	ENSG00000072786
rs539414845	chr5:78067356	-0.63119	N	N	NA	intergenic	.	.	.
rs542902237	chr21:44299620	-0.53575	N	chr21:43850713	NA	UTR5	.	WDR4	ENSG00000160193
rs116600738	chr5:67730110	-0.4798	N	N	2b	intergenic	.	.	.
rs542142538	chr17:30771396	-0.4332	N	N	NA	upstream	.	PSMD11	ENSG00000108671
rs567765519	chr9:107537828	-0.66052	N	N	NA	UTR3	.	.	.
rs73393189	chr18:22819821	-0.63089	N	N	4	intronic	.	ZNF521	ENSG00000198795
rs192828273	chr1:234737574	-0.30042	N	chr1:234879890	4	intergenic	.	.	.
rs77479413	chr7:2811073	-0.47384	N	chr7:2759473	2a	intronic	.	GNA12	ENSG00000146535
rs529751455	chr1:89149894	-0.55224	N	N	NA	ncRNA_intronic	.	.	.
rs183996024	chr8:145747741	-0.50896	N	N	4	UTR3	.	LRRC14	ENSG00000160959
rs563353455	chr1:235010447	-0.48702	N	chr1:234879890	NA	intergenic	.	.	.
rs560684997	chr11:5617891	-0.4798	N	chr11:5186093	NA	UTR5	.	TRIM6	ENSG00000121236
rs115431496	chr17:78866027	-0.45301	N	N	2b	intronic	.	RPTOR	ENSG00000141564
rs191598763	chr21:39848579	-0.62397	N	chr21:39852551	3a	intronic	.	ERG	ENSG00000157554
rs7251881	chr19:2169067	-0.21917	Y	chr19:2127272	4	intronic	.	DOT1L	ENSG00000104885
rs190388297	chr9:131831764	-0.45191	N	chr9:131465481	4	intronic	.	FAM73B	ENSG00000148343
rs185841277	chr20:49407242	-0.4798	N	chr20:49205095	3a	intergenic	.	.	.
rs570298038	chr4:123073530	-0.66704	N	chr4:123560939	NA	intergenic	.	.	.
rs73537817	chr9:123446958	-0.51139	N	chr9:123676396	4	intronic	.	MEGF9	ENSG00000106780
rs553467649	chr6:11233228	-0.65674	N	chr6:11721221	NA	intronic	.	NEDD9	ENSG00000111859
rs538283496	chr1:171750688	-0.4798	N	N	NA	upstream	.	.	.
rs148909909	chr17:8076865	-0.38543	N	chr17:8214427	2a	UTR3	.	.	.
rs545348993	chr11:35052369	-0.59884	N	N	NA	intergenic	.	.	.
rs28669253	chr11:12136416	-0.29086	N	chr11:12133478	2b	intronic	.	MICAL2	ENSG00000133816
rs6672702	chr1:249132453	-0.66704	N	N	2b	UTR5	.	.	.
rs528509245	chr7:106505936	-0.2055	N	chr7:106372219	NA	UTR5	.	PIK3CG	ENSG00000105851
rs414171	chr3:50649499	-0.36705	Y	chr3:50160109	4	UTR5	.	MAPKAPK3	ENSG00000114738
rs191083841	chr5:43040529	-0.59021	N	N	4	ncRNA_intronic	.	ANXA2R	ENSG00000177721
rs535375893	chr21:36399157	-0.2055	N	chr21:36450841	NA	intronic	.	RUNX1	ENSG00000159216
rs539775811	chr19:1853595	-0.67455	N	chr19:2127272	NA	UTR3	.	KLF16	ENSG00000129911
rs184870331	chr1:212732425	-0.4798	N	chr1:212558397	4	intergenic	.	.	.
rs573691440	chr1:40915783	-0.47682	N	chr1:41356780	NA	upstream	.	ZFP69B	ENSG00000187801
rs143184038	chr17:42976768	-0.62768	N	chr17:43392208	4	UTR5	.	EFTUD2	ENSG00000108883
rs548268272	chr15:83761433	-0.54148	N	N	NA	intergenic	.	.	.
rs10838406	chr11:5617896	-0.4798	N	chr11:5186093	4	UTR5	.	TRIM6	ENSG00000121236
rs116683827	chr1:54874153	-0.66879	N	N	4	intergenic	.	.	.
rs10850665	chr12:116997195	-0.57173	N	chr12:116839021	4	UTR5	.	MAP1LC3B2	ENSG00000171471
rs181766819	chr1:38156161	-0.63067	N	chr1:38294626	2a	UTR5	.	C1orf109	ENSG00000116922
rs533104786	chr1:234659594	-0.53426	N	chr1:234879890	NA	intergenic	.	.	.
rs545707563	chr1:115300032	-0.36705	N	N	NA	intronic	.	CSDE1	ENSG00000009307
rs566823726	chr19:49378591	-0.67455	N	chr19:49127490	NA	intronic	.	PPP1R15A	ENSG00000087074
rs544972810	chr3:10068089	-0.15105	N	chr3:10229160	NA	upstream	.	.	.
rs368555815	chr5:66300424	-0.67003	N	N	2b	intronic	.	MAST4	ENSG00000069020
rs9288516	chr2:217053264	-0.40126	N	N	2b	intronic	.	XRCC5	ENSG00000079246
rs373036176	chr2:109254010	-0.43495	N	N	4	intronic	.	LIMS1	ENSG00000169756
rs181101025	chr1:226190858	-0.4798	N	chr1:225895806	3a	intergenic	.	.	.
rs187154587	chr5:179246118	-0.45301	N	chr5:179345996	2a	intronic	.	SQSTM1	ENSG00000161011
rs561300107	chr17:73092459	-0.49866	N	chr17:72695211	NA	intronic	.	SLC16A5	ENSG00000170190
rs564849014	chr19:38807997	-0.57362	N	chr19:38554364	NA	intergenic	.	.	.
rs116893711	chr1:46153860	-0.62768	N	chr1:46513012	2a	UTR5	.	TMEM69	ENSG00000159596
rs4761430	chr12:76953374	-0.66704	N	N	2b	UTR5	.	OSBPL8	ENSG00000091039
rs75802403	chr12:122520873	-0.67455	N	chr12:122254713	3a	intronic	.	MLXIP	ENSG00000175727
rs9394418	chr6:37145106	-0.50448	N	chr6:36648816	4	intergenic	.	.	.
rs112866063	chr9:35109292	-0.12425	N	N	4	intronic	.	FAM214B	ENSG00000005238
rs547090657	chr17:66434402	-0.51916	N	chr17:65975385	NA	intronic	.	WIPI1	ENSG00000070540
rs548858674	chr16:58283753	-0.6362	N	N	NA	upstream	.	.	.
rs544188270	chr3:4783448	-0.13148	N	N	NA	intronic	.	ITPR1	ENSG00000150995
rs111639163	chr16:15615902	-0.62619	N	N	4	intronic	.	C16orf45	ENSG00000166780
rs545458336	chr1:40723990	-0.53575	N	chr1:40406715	NA	exonic	nonsynonymous	ZMPSTE24	ENSG00000084073
rs551917793	chr4:73935575	-0.67003	N	N	NA	upstream	.	.	.
rs573496610	chr12:51720781	-0.51916	N	chr12:51580171	NA	intergenic	.	.	.
rs529831272	chr1:54954147	-0.57173	N	N	NA	intergenic	.	.	.
rs138734237	chr19:45981956	-0.28533	N	chr19:45766729	4	intergenic	.	.	.
rs537121658	chr17:40608673	-0.61927	N	chr17:40696915	NA	intergenic	.	.	.
rs112080266	chr6:139696454	-0.35809	N	N	2b	upstream	.	.	.
rs574014807	chr7:99160714	-0.53612	N	chr7:99036920	NA	intronic	.	ZNF655	ENSG00000197343
rs6874116	chr5:156971760	-0.67359	N	chr5:156655015	2b	intronic	.	ADAM19	ENSG00000135074
rs556643144	chr2:122292190	-0.65205	N	N	NA	intronic	.	CLASP1	ENSG00000074054
rs116433294	chr10:80853832	-0.21917	N	chr10:81047575	4	intronic	.	ZMIZ1	ENSG00000108175
rs535310374	chr5:138524458	-0.65082	N	N	NA	intronic	.	SIL1	ENSG00000120725
rs213887	chr5:94982711	-0.47682	N	N	4	UTR5	.	RFESD	ENSG00000175449
rs191528455	chr4:106629740	-0.57511	N	N	4	intronic	.	INTS12	ENSG00000138785
rs183148025	chr1:28744133	-0.39235	N	chr1:28620730	4	intronic	.	PHACTR4	ENSG00000204138
rs569833242	chr3:135970173	-0.62995	N	N	NA	intronic	.	PCCB	ENSG00000114054
rs563032772	chr10:30842109	-0.58084	N	chr10:30496125	NA	intergenic	.	.	.
rs182392870	chr3:5055111	-0.48702	N	N	3a	intergenic	.	.	.
rs141216394	chr16:89435878	-0.57456	N	chr16:89641624	4	intronic	.	ANKRD11	ENSG00000167522
rs137908932	chr6:16131324	-0.35637	N	N	4	intronic	.	MYLIP	ENSG00000007944
rs566223011	chr4:38530810	-0.62619	N	chr4:38677227	NA	intergenic	.	.	.
rs200498794	chr11:62554783	-0.628	N	N	4	UTR3	.	TAF6L	ENSG00000162227
rs528381804	chr1:2343934	-0.62768	N	chr1:2487663	NA	exonic	nonsynonymous	PEX10	ENSG00000157911
rs59413766	chr8:134552618	-0.16362	N	chr8:134103953	2b	intronic	.	ST3GAL1	ENSG00000008513
rs532346607	chr12:56511895	-0.50896	N	chr12:56375137	NA	upstream;downstream	.	.	.
rs115482873	chr6:29617898	-0.6111	Y	chr6:29596242	2a	intergenic	.	.	.
rs112169350	chr20:54967643	-0.65479	N	N	2b	UTR5	.	CSTF1	ENSG00000101138
rs191679971	chr6:119633063	-0.54126	N	N	4	intronic	.	MAN1A1	ENSG00000111885
rs370229124	chr5:39425204	-0.57643	N	N	4	UTR5	.	DAB2	ENSG00000153071
rs560047093	chr22:21221919	-0.21618	N	N	NA	intronic	.	SNAP29	ENSG00000099940
rs565463701	chr19:58912789	-0.64324	N	N	NA	intergenic	.	.	.
rs552043089	chr18:3246116	-0.4798	N	N	NA	intergenic	.	.	.
rs565776042	chr6:109625718	-0.54427	N	chr6:109376647	NA	ncRNA_intronic	.	.	.
rs539197182	chr14:75355303	-0.46964	N	N	NA	intronic	.	DLST	ENSG00000119689
rs529129204	chr3:3168723	-0.62768	N	chr3:3205142	NA	intronic	.	TRNT1	ENSG00000072756
rs115030326	chr3:3168525	-0.62768	N	chr3:3205142	2c	upstream	.	.	.
rs74621255	chr12:6277359	-0.66396	N	chr12:6499533	2a	intergenic	.	.	.
rs569107316	chr3:33833346	-0.60595	N	N	NA	intergenic	.	.	.
rs115090986	chr11:82782951	-0.53575	N	N	3a	UTR5	.	.	.
rs13094132	chr3:148869832	-0.61346	N	chr3:148609704	2b	intronic	.	HPS3	ENSG00000163755
rs533680429	chr12:46121592	-0.53575	N	chr12:46573788	NA	ncRNA_exonic	.	.	.
rs544876780	chr7:30186147	-0.50483	N	N	NA	intronic	.	MTURN	ENSG00000180354
rs183904016	chr3:172248650	-0.53426	N	chr3:172160401	2b	intergenic	.	.	.
rs553892048	chr3:196006209	-0.12425	N	chr3:196501413	NA	intronic	.	PCYT1A	ENSG00000161217
rs568317328	chr3:196006183	-0.31324	N	chr3:196501413	NA	intronic	.	PCYT1A	ENSG00000161217
rs113592734	chr7:157133032	-0.37447	N	N	4	intronic	.	DNAJB6	ENSG00000105993
rs189424320	chr17:67089516	-0.54148	N	N	4	intronic	.	ABCA6	ENSG00000154262
rs528973819	chr3:196669493	-0.27512	N	chr3:196501413	NA	upstream	.	.	.
rs372572848	chr17:8076744	-0.38543	N	chr17:8214427	2b	UTR3	.	.	.
rs551849098	chr15:93447465	-0.53575	N	N	NA	intronic	.	CHD2	ENSG00000173575
rs542933116	chr1:68154615	-0.41977	N	N	NA	downstream	.	.	.
rs565170359	chr8:37724822	-0.50397	N	N	NA	intronic	.	RAB11FIP1	ENSG00000156675
rs532059229	chr7:155473796	-0.578	N	N	NA	intronic	.	RBM33	ENSG00000184863
rs201819345	chr12:56522077	-0.36705	N	chr12:56375137	2b	UTR5	.	ESYT1	ENSG00000139641
rs6486789	chr12:122067972	-0.67455	N	chr12:122254713	4	intronic	.	ORAI1	ENSG00000182500
rs532814861	chr5:154134497	-0.38488	N	N	NA	intronic	.	LARP1	ENSG00000155506
rs556124136	chr1:228333582	-0.43228	N	N	NA	intronic	.	GUK1	ENSG00000143774
rs543016775	chr15:91537940	-0.65479	N	chr15:91427692	NA	upstream	.	.	.
rs539834517	chr22:19407528	-0.33789	N	chr22:19058146	NA	intronic	.	HIRA	ENSG00000100084
rs545164631	chr18:77267178	-0.25555	N	chr18:77563334	NA	intronic	.	NFATC1	ENSG00000131196
rs12564733	chr1:9779288	-0.47165	N	chr1:9713500	2a	intronic	.	PIK3CD	ENSG00000171608
rs115977612	chr2:70370002	-0.63067	N	chr2:70402180	2a	intergenic	.	.	.
rs549259460	chr1:28441911	-0.53896	N	chr1:28216736	NA	intergenic	.	.	.
rs183622780	chr6:28908876	-0.63067	N	N	4	intergenic	.	.	.
rs4236273	chr7:1896341	-0.5307	Y	N	4	intronic	.	MAD1L1	ENSG00000002822
rs191010540	chr5:156971736	-0.67359	N	chr5:156655015	2a	intronic	.	ADAM19	ENSG00000135074
rs554915117	chr6:53224337	-0.57173	N	N	NA	intergenic	.	.	.
rs9913156	chr17:4624966	-0.52921	Y	chr17:4755424	2a	downstream	.	.	.
rs146983545	chr16:21623126	-0.43495	N	N	4	intronic	.	METTL9	ENSG00000197006
rs545773212	chr18:3661003	-0.62619	N	N	NA	intronic	.	DLGAP1	ENSG00000170579
rs73904231	chr21:36772708	-0.64279	N	chr21:36450841	3a	ncRNA_intronic	.	.	.
rs533278142	chr6:6750561	-0.66879	N	chr6:7139161	NA	intergenic	.	.	.
rs180824067	chr1:11969845	-0.66555	N	chr1:12246175	4	intergenic	.	.	.
rs147310207	chr9:101820436	-0.4798	N	N	4	intronic	.	COL15A1	ENSG00000204291
rs565018599	chr6:159291132	-0.4798	N	chr6:159469512	NA	UTR5	.	C6orf99	ENSG00000203711
rs185592841	chr22:23540376	-0.40517	N	N	4	intronic	.	BCR	ENSG00000186716
rs148179248	chr1:23886130	-0.38488	N	chr1:23850023	4	UTR5	.	ID3	ENSG00000117318
rs555806414	chr8:101162757	-0.57511	N	chr8:100749229	NA	upstream	.	.	.
rs554230901	chr17:76268380	-0.57173	N	chr17:76257892	NA	ncRNA_intronic	.	.	.
rs56758533	chr3:177075421	-0.4798	N	N	4	intergenic	.	.	.
rs552979786	chr3:50650300	-0.50009	N	chr3:50160109	NA	UTR5	.	MAPKAPK3	ENSG00000114738
rs541585872	chr9:130624673	-0.57173	N	chr9:130764955	NA	intergenic	.	.	.
rs147400330	chr3:156544019	-0.57173	N	N	2a	upstream	.	.	.
rs191126356	chr16:11199046	-0.12425	N	chr16:11478974	4	intronic	.	CLEC16A	ENSG00000038532
rs112806699	chr1:8933879	-0.16362	N	chr1:8800780	4	intronic	.	ENO1	ENSG00000074800
rs568537588	chr12:120729609	-0.4229	N	chr12:121194862	NA	intergenic	.	.	.
rs187134041	chr2:178107553	-0.48642	N	N	4	intronic	.	NFE2L2	ENSG00000116044
rs553390777	chr18:46307683	-0.22639	N	chr18:46330654	NA	intronic	.	CTIF	ENSG00000134030
rs572163185	chr4:174210856	-0.63941	N	N	NA	intronic	.	GALNT7	ENSG00000109586
rs570304608	chr2:54196549	-0.39573	N	N	NA	intronic	.	PSME4	ENSG00000068878
rs372451176	chr18:2571467	-0.65479	N	N	2b	UTR5	.	METTL4	ENSG00000101574
rs141934203	chr1:179846921	-0.67003	N	N	4	UTR5	.	TOR1AIP2	ENSG00000169905
rs572964406	chr7:120591376	-0.67455	N	N	NA	intronic	.	ING3	ENSG00000071243
rs193233027	chr1:209958051	-0.49866	N	chr1:209942435	4	UTR5	.	.	.
rs74052374	chr1:11969940	-0.66555	N	chr1:12246175	4	intergenic	.	.	.
rs144279089	chr12:125401753	-0.38488	N	N	4	intergenic	.	.	.
rs139242360	chr1:40850176	-0.53127	N	chr1:40406715	4	intronic	.	SMAP2	ENSG00000084070
rs575746751	chr13:45914557	-0.31448	N	N	NA	intronic	.	TPT1	ENSG00000133112
rs144024159	chr4:26585547	-0.42425	N	chr4:26090862	4	UTR5	.	TBC1D19	ENSG00000109680
rs571501211	chr12:48206775	-0.45301	N	chr12:48272895	NA	intronic	.	HDAC7	ENSG00000061273
rs555615368	chr1:38156196	-0.63067	N	chr1:38294626	NA	UTR5	.	.	.
rs199958387	chr6:31940039	-0.63067	N	N	2a	intronic	.	STK19	ENSG00000204344
rs561185984	chr6:30313069	-0.62768	N	N	NA	intronic	.	TRIM39-RPP21	ENSG00000248167
rs558165598	chr16:85589004	-0.63067	N	chr16:85195422	NA	intergenic	.	.	.
rs574172543	chr1:38156199	-0.63067	N	chr1:38294626	NA	UTR5	.	.	.
rs551297000	chr3:186715152	-0.6409	N	chr3:186629144	NA	intronic	.	ST6GAL1	ENSG00000073849
rs571753483	chr3:9005104	-0.57173	N	N	NA	UTR5	.	RAD18	ENSG00000070950
rs141844723	chr6:27804944	-0.63067	N	N	4	downstream	.	.	.
rs139732341	chr3:141030647	-0.45301	N	chr3:140926791	2a	intergenic	.	.	.
rs546714736	chr7:5492837	-0.5185	N	chr7:5619731	NA	intergenic	.	.	.
rs539756461	chr7:106810197	-0.42095	N	chr7:106372219	NA	intronic	.	HBP1	ENSG00000105856
rs142179219	chr2:219433319	-0.57511	N	chr2:219212037	4	UTR5	.	RQCD1	ENSG00000144580
rs114844587	chr19:54960460	-0.57511	N	N	4	UTR5	.	LENG8	ENSG00000167615
rs117398779	chr7:99097839	-0.34127	N	chr7:99036920	2b	UTR5	.	ZNF394	ENSG00000160908
rs559988818	chr6:37159763	-0.60595	N	N	NA	intergenic	.	.	.
rs533840608	chr21:37802553	-0.4798	N	chr21:37702279	NA	intergenic	.	.	.
rs114539067	chr1:17231696	-0.63067	N	N	4	intergenic	.	.	.
rs539968019	chr2:99125064	-0.63901	N	chr2:99382892	NA	intronic	.	INPP4A	ENSG00000040933
rs79316467	chr7:157197844	-0.41888	N	N	4	intronic	.	DNAJB6	ENSG00000105993
rs192732983	chr15:64864271	-0.47673	N	chr15:64672002	2b	intronic	.	ZNF609	ENSG00000180357
rs189678335	chr11:60931888	-0.6111	N	chr11:61398595	2b	intergenic	.	.	.
rs546903442	chr2:109336024	-0.57511	N	N	NA	UTR5	.	RANBP2	ENSG00000153201
rs372645728	chr17:39834828	-0.65674	N	chr17:40289012	3a	intergenic	.	.	.
rs115189710	chr2:10533341	-0.60362	N	N	4	intronic	.	HPCAL1	ENSG00000115756
rs567862505	chr4:6918324	-0.3111	N	chr4:6969919	NA	intronic	.	TBC1D14	ENSG00000132405
rs73351404	chr6:3024193	-0.4798	N	N	4	ncRNA_exonic	.	.	.
rs10778647	chr12:108956417	-0.53575	N	chr12:108721636	2a	exonic	synonymous	ISCU	ENSG00000136003
rs150922145	chr11:10921179	-0.4798	N	chr11:10476689	2b	intergenic	.	.	.
rs557236707	chr6:37467635	-0.4798	N	N	NA	exonic	nonsynonymous	CCDC167	ENSG00000198937
rs28411382	chr5:150080614	-0.62768	N	chr5:150567017	2a	UTR5	.	RBM22	ENSG00000086589
rs144373816	chr17:47910444	-0.28256	N	chr17:47488823	2b	intergenic	.	.	.
rs533034855	chr11:65769767	-0.27512	N	chr11:65705432	NA	UTR5	.	BANF1	ENSG00000175334
rs570620439	chr10:80843222	-0.21917	N	chr10:81047575	NA	intronic	.	ZMIZ1	ENSG00000108175
rs187737435	chr6:88433298	-0.61832	N	N	4	intergenic	.	.	.
rs534579856	chr1:45285310	-0.4798	N	N	NA	downstream	.	.	.
rs531410854	chr12:90150690	-0.58713	N	chr12:90546388	NA	intergenic	.	.	.
rs377097277	chr16:89392388	-0.67455	N	chr16:89641624	4	intronic	.	ANKRD11	ENSG00000167522
rs540957582	chr12:54679846	-0.31324	N	chr12:54387947	NA	downstream	.	.	.
rs147247946	chr20:49546253	-0.17871	N	chr20:49205095	3a	intronic	.	ADNP	ENSG00000101126
rs528271880	chr19:1253492	-0.67455	N	chr19:836144	NA	intronic	.	MIDN	ENSG00000167470
rs369575432	chr5:36152260	-0.628	N	chr5:35875134	2a	UTR5	.	SKP2	ENSG00000145604
rs574307727	chr11:62649124	-0.30191	N	N	NA	intronic	.	SLC3A2	ENSG00000168003
rs138756094	chr5:110427880	-0.51916	N	chr5:110052044	4	UTR5	.	WDR36	ENSG00000134987
rs535793531	chr4:39368095	-0.4798	N	chr4:39030183	NA	ncRNA_intronic	.	.	.
rs189593084	chr19:18475805	-0.36531	N	chr19:18398030	2b	UTR3	.	PGPEP1	ENSG00000130517
rs531859129	chr4:153457454	-0.55224	N	chr4:153275701	NA	ncRNA_exonic	.	.	.
rs573291995	chr4:119606361	-0.66704	N	N	NA	ncRNA_intronic	.	.	.
rs7711530	chr5:61606610	-0.55089	N	N	3a	intronic	.	KIF2A	ENSG00000068796
rs562216964	chr1:23884903	-0.58103	N	chr1:23850023	NA	UTR3	.	ID3	ENSG00000117318
rs200740475	chr4:87928593	-0.30191	N	chr4:88057353	4	intronic	.	AFF1	ENSG00000172493
rs574454856	chr2:172290675	-0.63067	N	N	NA	intronic	.	.	.
rs6951185	chr7:102036877	-0.64025	N	chr7:101880795	4	exonic	nonsynonymous	PRKRIP1	ENSG00000128563
rs75884879	chr11:35052353	-0.59884	N	N	4	intergenic	.	.	.
rs563510952	chr8:37949259	-0.64342	N	N	NA	intergenic	.	.	.
rs563796244	chr17:73901320	-0.67003	N	chr17:73822598	NA	upstream	.	MRPL38	ENSG00000204316
rs78496733	chr20:57226243	-0.53575	N	N	2b	upstream	.	.	.
rs527822379	chr19:3374742	-0.58589	N	chr19:3408665	NA	intronic	.	NFIC	ENSG00000141905
rs189666962	chr8:144629495	-0.58084	N	chr8:144626721	3a	intergenic	.	.	.
rs540642500	chr6:3002277	-0.16362	N	N	NA	intronic	.	NQO2	ENSG00000124588
rs563049317	chr7:152373388	-0.67003	N	N	NA	upstream	.	.	.
rs552124689	chr1:26705090	-0.53426	N	chr1:27100243	NA	intergenic	.	.	.
rs111882345	chr17:4624822	-0.62114	N	chr17:4755424	4	downstream	.	.	.
rs529053932	chr1:29359719	-0.26997	N	N	NA	exonic	nonsynonymous	EPB41	ENSG00000159023
rs190046540	chr6:10695036	-0.57511	N	chr6:10526373	4	upstream	.	PAK1IP1	ENSG00000111845
rs568574355	chr10:69644220	-0.6078	N	chr10:69559409	NA	upstream	.	.	.
rs554355310	chr4:1884815	-0.57205	N	chr4:1392789	NA	intronic	.	WHSC1	ENSG00000109685
rs559226182	chr6:27740544	-0.52639	N	N	NA	intergenic	.	.	.
rs112597707	chr1:186344921	-0.65479	N	N	4	ncRNA_intronic	.	C1orf27	ENSG00000157181
rs181076821	chr19:566500	-0.67121	N	chr19:836144	2a	intergenic	.	.	.
rs148298987	chr16:28223514	-0.63067	N	chr16:28131510	4	upstream	.	.	.
rs72700681	chr1:159880566	-0.57173	N	chr1:159518892	4	intergenic	.	.	.
rs77516008	chr2:122288496	-0.67003	N	N	2a	ncRNA_exonic	.	CLASP1	ENSG00000074054
rs539755052	chr3:5055161	-0.48702	N	N	NA	intergenic	.	.	.
rs537062262	chr2:70369943	-0.63067	N	chr2:70402180	NA	intergenic	.	.	.
rs530076803	chr19:58912905	-0.64324	N	N	NA	intergenic	.	.	.
rs201481003	chr20:30538165	-0.46964	N	chr20:30401407	4	exonic	nonsynonymous	PDRG1	ENSG00000088356
rs541829513	chr12:700786	-0.38488	N	chr12:711662	NA	intronic	.	NINJ2	ENSG00000171840
rs530632627	chr11:809814	-0.42095	N	chr11:1136478	NA	upstream	.	RPLP2	ENSG00000177600
rs551491676	chr19:45004684	-0.5843	N	chr19:45149235	NA	upstream	.	.	.
rs74725858	chr16:88695301	-0.59591	N	chr16:88518569	2b	intronic	.	ZC3H18	ENSG00000158545
rs532378942	chr1:205140008	-0.48674	N	chr1:205245233	NA	intronic	.	DSTYK	ENSG00000133059
rs554946960	chr10:27531105	-0.60387	N	N	NA	upstream	.	.	.
rs146948289	chr2:170430282	-0.53575	N	N	4	UTR5	.	FASTKD1	ENSG00000138399
rs117173751	chr5:130971005	-0.62768	N	chr5:130730691	4	upstream	.	.	.
rs563520700	chr1:24194920	-0.45301	N	chr1:23850023	NA	upstream	.	.	.
rs569896176	chr19:10947234	-0.45301	N	chr19:11317744	NA	upstream	.	.	.
rs17184573	chr17:71301333	-0.33821	N	N	2a	intronic	.	CDC42EP4	ENSG00000179604
rs114729974	chr6:47210388	-0.48702	N	chr6:46885844	4	intronic	.	TNFRSF21	ENSG00000146072
rs73979515	chr17:7531453	-0.65674	N	chr17:7240391	4	UTR5	.	.	.
rs79241338	chr1:228352572	-0.54494	N	N	2a	ncRNA_intronic	.	.	.
rs566875060	chr16:3285216	-0.32076	N	chr16:3746769	NA	UTR5	.	ZNF200	ENSG00000010539
rs111654480	chr6:136611819	-0.62619	N	chr6:137082948	3a	upstream	.	.	.
rs530421588	chr20:46130724	-0.62768	N	N	NA	UTR5	.	NCOA3	ENSG00000124151
rs534916964	chr7:23145386	-0.57511	N	chr7:22774437	NA	UTR5	.	.	.
rs183378156	chr12:120667022	-0.40517	N	N	2c	intronic	.	PXN	ENSG00000089159
rs112439312	chr16:15615909	-0.62619	N	N	4	intronic	.	C16orf45	ENSG00000166780
rs139784508	chr2:11893818	-0.33789	N	N	2b	intronic	.	LPIN1	ENSG00000134324
rs138060082	chr2:233956621	-0.3677	N	chr2:234115629	4	intronic	.	.	.
rs578190898	chr6:30641050	-0.30191	N	N	NA	upstream	.	.	.
rs527695389	chr14:24630537	-0.67455	N	N	NA	UTR5	.	IRF9	ENSG00000213928
rs536022511	chr1:113243390	-0.35809	N	N	NA	downstream	.	.	.
rs558488897	chr1:202780103	-0.4798	N	N	NA	ncRNA_exonic	.	.	.
rs183005893	chr20:36621398	-0.63353	N	chr20:36895860	3a	intronic	.	TTI1	ENSG00000101407
rs553298284	chr11:62554636	-0.628	N	N	NA	exonic	synonymous	TAF6L	ENSG00000162227
rs535456783	chr19:49137945	-0.12425	N	chr19:49127490	NA	intronic	.	DBP	ENSG00000105516
rs185869812	chr6:80254977	-0.58084	N	N	2b	intergenic	.	.	.
rs73444597	chr15:64126503	-0.57173	N	chr15:63791228	3a	upstream	.	.	.
rs575171792	chr16:16092599	-0.2055	N	chr16:16123459	NA	intronic	.	ABCC1	ENSG00000103222
rs571556677	chr2:58958693	-0.60595	N	N	NA	ncRNA_intronic	.	.	.
rs3763399	chr7:127984049	-0.59021	N	N	2a	upstream	.	.	.
rs546325005	chr12:125398610	-0.39416	N	N	NA	intronic	.	UBC	ENSG00000150991
rs577238632	chr6:41984983	-0.24298	N	chr6:42037348	NA	intronic	.	CCND3	ENSG00000112576
rs73799433	chr5:150479970	-0.12425	N	chr5:150567017	4	downstream	.	.	.
rs367593700	chr20:32700198	-0.65479	N	chr20:32557172	4	upstream	.	.	.
rs533087258	chr6:26537774	-0.65479	N	N	NA	upstream	.	.	.
rs566987194	chr2:48492424	-0.60595	N	N	NA	intergenic	.	.	.
rs116627314	chr16:70462300	-0.21917	N	N	4	intronic	.	ST3GAL2	ENSG00000157350
rs546517430	chr4:83295558	-0.66736	N	chr4:83556631	NA	upstream	.	.	.
rs561116771	chr17:42173043	-0.12425	N	chr17:41926126	NA	intronic	.	HDAC5	ENSG00000108840
rs533220630	chr11:85780840	-0.57173	N	N	NA	UTR5	.	PICALM	ENSG00000073921
rs201283230	chr1:93646181	-0.4332	N	chr1:93478531	4	UTR5	.	CCDC18	ENSG00000122483
rs184028360	chr10:11727990	-0.54148	N	N	3a	intergenic	.	.	.
rs142105671	chr3:169939915	-0.66704	N	chr3:169487501	4	upstream	.	.	.
rs539179349	chr5:172192448	-0.45301	N	chr5:171931939	NA	intergenic	.	.	.
rs532074633	chr9:96929184	-0.53575	N	N	NA	intergenic	.	.	.
rs144786908	chr19:47987691	-0.66704	N	chr19:47776012	4	ncRNA_exonic	.	.	.
rs567345699	chr12:122521151	-0.17871	N	chr12:122254713	NA	intronic	.	MLXIP	ENSG00000175727
rs191130644	chr22:23624243	-0.49331	N	N	3a	intronic	.	BCR	ENSG00000186716
rs545860164	chr3:49276070	-0.52639	N	chr3:49267435	NA	intronic	.	CCDC36	ENSG00000173421
rs532059898	chr16:87422132	-0.62619	N	chr16:87908305	NA	intronic	.	.	.
rs564866692	chr8:125672712	-0.27363	N	N	NA	intronic	.	MTSS1	ENSG00000170873
rs527257278	chr22:21922641	-0.55604	N	chr22:21982249	NA	intronic	.	UBE2L3	ENSG00000185651
rs188227309	chr12:700807	-0.38488	N	chr12:711662	4	intronic	.	NINJ2	ENSG00000171840
rs9410783	chr9:71804063	-0.65335	N	N	2b	intronic	.	TJP2	ENSG00000119139
rs2838436	chr21:45341921	-0.31324	N	chr21:45660835	2b	intronic	.	AGPAT3	ENSG00000160216
rs3746082	chr19:39888511	-0.67455	N	chr19:39942569	4	UTR3	.	MED29	ENSG00000063322
rs185729888	chr11:77791104	-0.35809	N	N	4	UTR5	.	NDUFC2	ENSG00000151366
rs547924700	chr15:66790285	-0.16362	N	N	NA	upstream	.	.	.
rs373083734	chr13:41345311	-0.66704	N	chr13:41688401	4	UTR5	.	.	.
rs200987191	chr7:99063800	-0.39746	N	chr7:99036920	2a	UTR5	.	ATP5J2	ENSG00000241468
rs139076008	chr1:45285567	-0.4798	N	N	2b	UTR3	.	PTCH2	ENSG00000117425
rs558572041	chr3:142720332	-0.53575	N	N	NA	upstream;downstream	.	.	.
rs141035790	chr5:43007824	-0.57173	N	N	2b	intergenic	.	.	.
rs372740528	chr16:68323733	-0.67455	N	chr16:68138091	4	intronic	.	SLC7A6	ENSG00000103064
rs540571108	chr19:56155021	-0.36705	N	N	NA	UTR5	.	ZNF581	ENSG00000171425
rs553641262	chr4:89445052	-0.62768	N	N	NA	upstream	.	.	.
rs537223863	chr3:195808965	-0.60089	N	N	NA	UTR5	.	TFRC	ENSG00000072274
rs540575612	chr3:187463150	-0.30191	N	chr3:187652724	NA	intronic	.	BCL6	ENSG00000113916
rs530708119	chr2:198380515	-0.66704	N	chr2:198544183	NA	intronic	.	MOB4	ENSG00000115540
rs531294736	chr3:196295584	-0.53575	N	chr3:196501413	NA	upstream	.	FBXO45	ENSG00000174013
rs553325169	chr22:22307150	-0.54494	N	chr22:21982249	NA	intronic	.	PPM1F	ENSG00000100034
rs538575846	chr20:30261920	-0.27363	N	chr20:30401407	NA	intronic	.	BCL2L1	ENSG00000171552
rs528556790	chr3:50637821	-0.60154	N	chr3:50160109	NA	intergenic	.	.	.
rs529876907	chr8:145747939	-0.53575	N	N	NA	exonic	nonsynonymous	LRRC24	ENSG00000254402
rs193146118	chr1:52499535	-0.62619	N	N	3a	intronic	.	TXNDC12	ENSG00000117862
rs183290667	chr6:134274364	-0.66704	N	N	3a	UTR5	.	TBPL1	ENSG00000028839
rs536054499	chr1:51983669	-0.15105	N	N	NA	intronic	.	EPS15	ENSG00000085832
rs191571279	chr3:100008232	-0.37447	N	N	4	intronic	.	TBC1D23	ENSG00000036054
rs566483247	chr16:67261031	-0.54832	N	chr16:67377216	NA	UTR5	.	TMEM208	ENSG00000168701
rs184694699	chr12:50983804	-0.55399	N	chr12:50599709	4	intronic	.	DIP2B	ENSG00000066084
rs149333590	chr17:56407092	-0.17871	N	chr17:56385573	4	ncRNA_intronic	.	.	.
rs147725207	chr6:143832810	-0.33789	N	chr6:144270001	2b	UTR5	.	FUCA2	ENSG00000001036
rs145121686	chr5:154134704	-0.53575	N	N	4	intronic	.	LARP1	ENSG00000155506
rs187037447	chr1:159892207	-0.21618	N	chr1:159518892	4	intronic	.	TAGLN2	ENSG00000158710
rs532864408	chr9:95056234	-0.63067	N	chr9:95382297	NA	upstream	.	.	.
rs577040119	chr3:170587988	-0.63067	N	N	NA	UTR5	.	RPL22L1	ENSG00000163584
rs17361749	chr1:46806480	-0.53575	Y	chr1:46513012	1f	UTR5	.	NSUN4	ENSG00000117481
rs374612402	chr7:111202545	-0.4798	N	chr7:111527560	2a	UTR5	.	IMMP2L	ENSG00000184903
rs551047193	chr7:132767106	-0.6111	N	N	NA	upstream	.	.	.
rs550593763	chr7:1896095	-0.58516	N	N	NA	intronic	.	MAD1L1	ENSG00000002822
rs553438061	chr1:1550873	-0.66704	N	N	NA	exonic	nonsynonymous	MIB2	ENSG00000197530
rs540538060	chr17:72199838	-0.30191	N	chr17:72695211	NA	UTR5	.	RPL38	ENSG00000172809
rs569839670	chr3:128598396	-0.54832	N	chr3:128741071	NA	UTR5	.	.	.
rs184791240	chr12:75905532	-0.4798	N	N	2b	upstream	.	.	.
rs543028868	chr3:149470195	-0.57511	N	N	NA	exonic	nonsynonymous	COMMD2	ENSG00000114744
rs137880523	chr12:6539901	-0.57362	N	chr12:6499533	2b	intergenic	.	.	.
rs1377994	chr3:40351035	-0.63067	N	N	1f	ncRNA_exonic	.	.	.
rs565110184	chr6:99873820	-0.52246	N	N	NA	ncRNA_intronic	.	.	.
rs563064614	chr20:31169080	-0.3111	N	chr20:30877984	NA	intronic	.	.	.
rs148955140	chr20:54994060	-0.38488	N	N	3a	intronic	.	CASS4	ENSG00000087589
rs140900737	chr10:73506417	-0.27363	N	chr10:73520632	4	intronic	.	CDH23	ENSG00000107736
rs555526610	chr22:38576094	-0.52545	N	N	NA	intronic	.	PLA2G6	ENSG00000184381
rs548410756	chr1:33116173	-0.53575	N	N	NA	UTR5	.	ZBTB8OS	ENSG00000176261
rs182197229	chr11:65266675	-0.6067	N	chr11:65705432	4	ncRNA_exonic	.	.	.
rs559596645	chr16:58664570	-0.42425	N	N	NA	upstream	.	.	.
rs149271012	chr1:234866575	-0.4798	N	chr1:234879890	4	ncRNA_exonic	.	.	.
rs180801996	chr6:14729112	-0.58084	N	N	4	intergenic	.	.	.
rs554683647	chr12:120729619	-0.4229	N	chr12:121194862	NA	intergenic	.	.	.
rs563915455	chr3:196295566	-0.53575	N	chr3:196501413	NA	upstream	.	FBXO45	ENSG00000174013
rs541311170	chr1:101723672	-0.57362	N	chr1:101224620	NA	intergenic	.	.	.
rs3802416	chr9:37592607	-0.50896	N	N	2a	UTR5	.	TOMM5	ENSG00000175768
rs575896845	chr16:81486052	-0.67455	N	chr16:81604251	NA	intronic	.	CMIP	ENSG00000153815
rs2227700	chr7:100782081	-0.51916	N	N	4	UTR3	.	SERPINE1	ENSG00000106366
rs2399740	chr10:11799776	-0.39989	N	N	4	intronic	.	ECHDC3	ENSG00000134463
rs2399741	chr10:11799831	-0.39989	N	N	3a	intronic	.	ECHDC3	ENSG00000134463
rs368768049	chr11:62554771	-0.628	N	N	2a	UTR3	.	TAF6L	ENSG00000162227
rs141224661	chr12:106752551	-0.46989	N	N	4	intronic	.	POLR3B	ENSG00000013503
rs548300018	chr3:142720288	-0.53575	N	N	NA	ncRNA_exonic	.	.	.
rs659366	chr11:73694754	-0.38488	N	N	2b	upstream	.	.	.
rs192957833	chr11:63342129	-0.35809	N	N	4	UTR3	.	PLA2G16	ENSG00000176485
rs561111244	chr3:14246496	-0.45301	N	N	NA	intergenic	.	.	.
rs565904209	chr14:103112568	-0.58134	N	chr14:103333255	NA	intronic	.	RCOR1	ENSG00000089902
rs534439620	chr2:191217687	-0.62824	N	N	NA	intronic	.	INPP1	ENSG00000151689
rs587633970	chr1:147806682	-0.51916	N	N	NA	intronic	.	.	.
rs74721078	chr1:32405610	-0.4798	N	N	2a	intergenic	.	.	.
rs376248409	chr1:35658606	-0.51288	N	N	4	exonic	synonymous	SFPQ	ENSG00000116560
rs141128407	chr16:89449613	-0.3263	N	chr16:89641624	4	intronic	.	ANKRD11	ENSG00000167522
rs73274015	chr17:25897426	-0.43228	N	chr17:25848196	4	intronic	.	KSR1	ENSG00000141068
rs527739553	chr3:15347162	-0.53077	N	N	NA	intronic	.	SH3BP5	ENSG00000131370
rs575402690	chr2:178977153	-0.62619	N	N	NA	UTR5	.	.	.
rs530529370	chr15:45879243	-0.66704	N	N	NA	upstream	.	.	.
rs537106141	chr6:26305656	-0.6533	N	N	NA	intergenic	.	.	.
rs542616382	chr19:955074	-0.50731	N	chr19:836144	NA	intronic	.	ARID3A	ENSG00000116017
rs547496909	chr6:41755330	-0.50896	N	chr6:42037348	NA	UTR5	.	.	.
rs565620371	chr3:10018978	-0.29775	N	chr3:10229160	NA	intronic	.	EMC3	ENSG00000125037
rs563914506	chr13:45915444	-0.60089	N	N	NA	upstream	.	.	.
rs547672352	chr4:2010922	-0.65479	N	N	NA	UTR5	.	.	.
rs573475649	chr6:3157929	-0.63067	N	N	NA	upstream	.	.	.
rs529819081	chr6:38608043	-0.52246	N	N	NA	upstream	.	.	.
rs528033187	chr2:61244542	-0.46031	N	chr2:61614301	NA	intronic	.	PUS10	ENSG00000162927
rs564131880	chr8:97656801	-0.53426	N	N	NA	upstream	.	.	.
rs544881145	chr1:205180710	-0.53575	N	chr1:205676263	NA	UTR5	.	.	.
rs559690830	chr18:9849432	-0.62699	N	N	NA	intronic	.	RAB31	ENSG00000168461
rs563916901	chr19:46696563	-0.67053	N	chr19:47100565	NA	intergenic	.	.	.
rs575562057	chr8:37949281	-0.64342	N	N	NA	intergenic	.	.	.
rs574171774	chr1:198131447	-0.48941	N	chr1:197814823	NA	intronic	.	NEK7	ENSG00000151414
rs536585110	chr6:26026691	-0.63067	N	N	NA	downstream	.	.	.
rs553631432	chr12:51720758	-0.51916	N	chr12:51580171	NA	intergenic	.	.	.
rs574265618	chr1:26611520	-0.21917	N	chr1:27100243	NA	intronic	.	UBXN11	ENSG00000158062
rs569988905	chr6:44026475	-0.4798	N	chr6:43693094	NA	ncRNA_intronic	.	.	.
rs532169779	chr19:47613093	-0.39235	N	chr19:47776012	NA	intronic	.	ZC3H4	ENSG00000130749
rs117642341	chr11:10477685	-0.24596	N	chr11:10476689	2b	UTR5	.	AMPD3	ENSG00000133805
rs532038341	chr22:20072601	-0.52422	N	chr22:19971552	NA	intronic	.	DGCR8	ENSG00000128191
rs560402495	chr19:59031434	-0.67003	N	N	NA	intronic	.	.	.
rs200078722	chr17:37009974	-0.54832	N	chr17:37298789	4	UTR5	.	RPL23	ENSG00000125691
rs538337773	chr12:110011127	-0.42425	N	chr12:109842112	NA	intronic	.	MMAB	ENSG00000139428
rs192151310	chr17:73966276	-0.58644	N	chr17:74410792	3a	intronic	.	ACOX1	ENSG00000161533
rs550560801	chr6:35265607	-0.21618	N	chr6:35602972	NA	UTR5	.	.	.
rs147131532	chr3:152038083	-0.26997	N	chr3:152018102	4	intronic	.	MBNL1	ENSG00000152601
rs558694137	chr6:32936158	-0.53575	N	N	NA	upstream	.	.	.
rs550439172	chr3:42003535	-0.62768	N	N	NA	UTR5	.	ULK4	ENSG00000168038
rs190331828	chr2:170430312	-0.53575	N	N	4	UTR5	.	FASTKD1	ENSG00000138399
rs545694104	chr5:130975900	-0.63089	N	chr5:130730691	NA	intergenic	.	.	.
rs180760469	chr12:49412529	-0.60089	N	chr12:49080698	4	UTR5	.	PRKAG1	ENSG00000181929
rs567753620	chr8:126104101	-0.53575	N	chr8:126474356	NA	UTR5	.	NSMCE2	ENSG00000156831
rs150492852	chr21:16135214	-0.53426	N	chr21:16371102	4	intergenic	.	.	.
rs199887830	chr3:156877848	-0.51288	N	N	2c	exonic	synonymous	CCNL1	ENSG00000163660
rs549359578	chr17:46048113	-0.57173	N	chr17:46230891	NA	intronic	.	CDK5RAP3	ENSG00000108465
rs185006431	chr6:26533074	-0.53426	N	N	2b	intergenic	.	.	.
rs17838186	chr1:151032163	-0.50896	N	chr1:150595537	4	UTR5	.	MLLT11	ENSG00000213190
rs16829574	chr1:24742025	-0.59021	N	N	2b	upstream	.	.	.
rs569827423	chr1:16276499	-0.50009	N	N	NA	intronic	.	ZBTB17	ENSG00000116809
rs532051230	chr3:4781675	-0.32046	N	N	NA	intronic	.	ITPR1	ENSG00000150995
rs544577471	chr19:59084853	-0.63067	N	N	NA	ncRNA_exonic	.	MZF1	ENSG00000099326
rs568791038	chr22:47000656	-0.5843	N	chr22:46615376	NA	intergenic	.	.	.
rs112207746	chr6:34725242	-0.60387	N	chr6:34785079	4	UTR5	.	SNRPC	ENSG00000124562
rs557399968	chr9:127952202	-0.65479	N	N	NA	UTR5	.	PPP6C	ENSG00000119414
rs545242983	chr6:17843608	-0.5611	N	N	NA	intronic	.	KIF13A	ENSG00000137177
rs552151434	chr19:41856716	-0.21618	N	N	NA	intronic	.	TGFB1	ENSG00000105329
rs115506189	chr2:132250541	-0.66704	N	N	2b	ncRNA_exonic	.	.	.
rs535631540	chr11:86013244	-0.63067	N	N	NA	upstream	.	.	.
rs182880099	chr1:45196854	-0.62619	N	N	4	intergenic	.	.	.
rs185858334	chr4:87975845	-0.27064	N	chr4:88057353	4	intronic	.	AFF1	ENSG00000172493
rs192612402	chr1:11968341	-0.67003	N	chr1:12246175	2b	intergenic	.	.	.
rs530669865	chr15:79165339	-0.55853	N	N	NA	UTR5	.	MORF4L1	ENSG00000185787
rs574202318	chr3:186740273	-0.42844	N	chr3:186629144	NA	intronic	.	ST6GAL1	ENSG00000073849
rs528375489	chr11:65341850	-0.21618	N	chr11:65705432	NA	downstream	.	.	.
rs544368754	chr6:13355772	-0.4798	N	N	NA	intergenic	.	.	.
rs557127381	chr4:25379913	-0.44454	N	chr4:25408838	NA	intronic	.	ANAPC4	ENSG00000053900
rs574473406	chr1:52344556	-0.53575	N	N	NA	UTR5	.	.	.
rs189483085	chr3:129180906	-0.63542	N	chr3:129284415	2b	intronic	.	IFT122	ENSG00000163913
rs112575449	chr2:27593448	-0.50896	N	chr2:27295885	4	UTR5	.	SNX17	ENSG00000115234
rs571157323	chr6:43597079	-0.62768	N	chr6:43693094	NA	upstream	.	.	.
rs548045931	chr10:30707870	-0.57362	N	chr10:30496125	NA	intergenic	.	.	.
rs188508955	chr4:87928586	-0.30191	N	chr4:88057353	4	intronic	.	AFF1	ENSG00000172493
rs574715976	chr20:3801473	-0.65479	N	chr20:4161500	NA	UTR5	.	AP5S1	ENSG00000125843
rs208348	chr7:2798044	-0.39746	N	chr7:2759473	2b	intronic	.	GNA12	ENSG00000146535
rs572708051	chr6:34855985	-0.60089	N	chr6:35266231	NA	upstream	.	.	.
rs548853150	chr9:125027126	-0.53575	N	N	NA	UTR5	.	MRRF	ENSG00000148187
rs138201044	chr11:62657369	-0.4442	N	N	4	intergenic	.	.	.
rs563644272	chr6:144127572	-0.30497	N	chr6:144441671	NA	intronic	.	PHACTR2	ENSG00000112419
rs555116835	chr17:2528017	-0.5021	N	chr17:2882005	NA	intronic	.	PAFAH1B1	ENSG00000007168
rs144508339	chr21:45441688	-0.24596	N	chr21:45660835	2b	intronic	.	TRAPPC10	ENSG00000160218
rs561364755	chr1:212965207	-0.53575	N	chr1:212558397	NA	UTR5	.	TATDN3	ENSG00000203705
rs564378072	chr19:56186419	-0.4332	N	N	NA	upstream;downstream	.	.	.
rs559425361	chr5:90576532	-0.4798	N	N	NA	intergenic	.	.	.
rs561708274	chr17:40346412	-0.62995	N	chr17:40696915	NA	UTR5	.	GHDC	ENSG00000167925
rs558156149	chr1:111422637	-0.2055	N	chr1:111348029	NA	intronic	.	CD53	ENSG00000143119
rs530920217	chr6:30582788	-0.15105	N	N	NA	intronic	.	PPP1R10	ENSG00000204569
rs371018866	chr19:1095334	-0.50133	N	chr19:836144	2a	UTR5	.	POLR2E	ENSG00000099817
rs552237143	chr22:19879224	-0.44211	N	chr22:19971552	NA	intronic	.	TXNRD2	ENSG00000184470
rs542594000	chr19:1095458	-0.50133	N	chr19:836144	NA	upstream	.	.	.
rs555773816	chr16:88840461	-0.31324	N	chr16:88518569	NA	intronic	.	PIEZO1	ENSG00000103335
rs540080542	chr6:154754242	-0.61065	N	N	NA	intronic	.	CNKSR3	ENSG00000153721
rs16974708	chr18:10526068	-0.34127	N	N	4	UTR5	.	NAPG	ENSG00000134265
rs138358698	chr6:36035497	-0.5827	N	chr6:36353934	4	intronic	.	MAPK14	ENSG00000112062
rs528119912	chr1:246741119	-0.26997	N	N	NA	intronic	.	CNST	ENSG00000162852
rs536979334	chr2:178116887	-0.2055	N	N	NA	intronic	.	NFE2L2	ENSG00000116044
rs565160893	chr1:45205497	-0.63067	N	N	NA	UTR5	.	KIF2C	ENSG00000142945
rs112053321	chr1:20834548	-0.62768	N	N	3a	UTR5	.	MUL1	ENSG00000090432
rs531820226	chr7:100026784	-0.39384	N	chr7:100278657	NA	intronic	.	MEPCE	ENSG00000146834
rs375575833	chr10:4890997	-0.59873	N	N	4	downstream	.	.	.
rs533200766	chr1:36107269	-0.50896	N	N	NA	UTR5	.	PSMB2	ENSG00000126067
rs556347153	chr16:84766478	-0.41172	N	chr16:85195422	NA	intronic	.	USP10	ENSG00000103194
rs536649382	chr2:180871829	-0.53575	N	N	NA	upstream	.	.	.
rs573761686	chr7:138818295	-0.57362	N	chr7:138735512	NA	upstream	.	.	.
rs183197195	chr7:75933023	-0.5843	N	chr7:75460571	4	intronic	.	HSPB1	ENSG00000106211
rs571301372	chr19:45981925	-0.33978	N	chr19:45766729	NA	intergenic	.	.	.
rs561439201	chr6:17908123	-0.48702	N	N	NA	intronic	.	KIF13A	ENSG00000137177
rs529599009	chr22:21211837	-0.52688	N	N	NA	intronic	.	PI4KA	ENSG00000241973
rs184977625	chr7:19748835	-0.57362	N	N	4	upstream	.	.	.
rs200885348	chr6:31671105	-0.53575	N	N	2a	UTR5	.	ABHD16A	ENSG00000204427
rs7987664	chr13:77566158	-0.66704	Y	N	4	exonic	synonymous	CLN5	ENSG00000102805
rs540092159	chr7:99160586	-0.53612	N	chr7:99036920	NA	intronic	.	ZNF655	ENSG00000197343
rs530205925	chr19:30097210	-0.57511	N	N	NA	UTR5	.	POP4	ENSG00000105171
rs189017901	chr2:27906584	-0.4016	N	chr2:27750139	4	intronic	.	SLC4A1AP	ENSG00000163798
rs540005124	chr20:5530053	-0.55843	N	N	NA	intronic	.	GPCPD1	ENSG00000125772
rs587726053	chr1:150208477	-0.63067	N	chr1:150595537	NA	UTR5	.	ANP32E	ENSG00000143401
rs16844121	chr3:101396106	-0.36894	N	chr3:101267385	2b	ncRNA_exonic	.	ZBTB11	ENSG00000066422
rs376469141	chr2:68290029	-0.62076	N	chr2:68615546	4	intronic	.	C1D	ENSG00000197223
rs190580001	chr4:109541732	-0.53575	N	N	2a	UTR5	.	RPL34	ENSG00000109475
rs534334599	chr3:50649455	-0.36705	N	chr3:50160109	NA	UTR5	.	MAPKAPK3	ENSG00000114738
rs529904861	chr19:51014837	-0.51916	N	N	NA	upstream;downstream	.	.	.
rs548423566	chr10:11220867	-0.12425	N	N	NA	intronic	.	CELF2	ENSG00000048740
rs542647739	chr11:67374244	-0.64324	N	N	NA	upstream	.	.	.
rs544778594	chr16:8962381	-0.36705	N	chr16:9059241	NA	intronic	.	CARHSP1	ENSG00000153048
rs571104118	chr3:193807734	-0.57896	N	chr3:194138782	NA	intergenic	.	.	.
rs187754976	chr15:93347244	-0.45301	N	N	2a	intergenic	.	.	.
rs575704627	chr10:74114581	-0.42095	N	N	NA	exonic	nonsynonymous	DNAJB12	ENSG00000148719
rs568325337	chr11:62310483	-0.67455	N	N	NA	intronic	.	AHNAK	ENSG00000124942
rs74939037	chr3:47018528	-0.4798	N	chr3:47184055	4	intronic	.	CCDC12	ENSG00000160799
rs373374469	chr17:58469783	-0.62768	N	N	2a	upstream	.	.	.
rs188873244	chr7:141438225	-0.53575	N	N	2a	UTR5	.	SSBP1	ENSG00000106028
rs587602048	chr1:150898928	-0.59397	N	chr1:150595537	NA	UTR5	.	SETDB1	ENSG00000143379
rs561909550	chr13:52377886	-0.4798	N	chr13:52343004	NA	intronic	.	DHRS12	ENSG00000102796
rs534449437	chr17:56429825	-0.53575	N	chr17:56385573	NA	ncRNA_exonic	.	.	.
rs556213983	chr6:35227329	-0.53575	N	chr6:35602972	NA	upstream	.	.	.
rs72877909	chr1:22013660	-0.55843	N	N	2b	intronic	.	USP48	ENSG00000090686
rs571573106	chr6:143832907	-0.33789	N	chr6:144270001	NA	UTR5	.	.	.
rs372404251	chr6:32163696	-0.53575	N	N	4	exonic	synonymous	NOTCH4	ENSG00000204301
rs548468417	chr20:48782800	-0.53426	N	chr20:49205095	NA	intergenic	.	.	.
rs569937880	chr4:25314447	-0.66704	N	chr4:25408838	NA	exonic	nonsynonymous	ZCCHC4	ENSG00000168228
rs563804224	chr1:24741947	-0.43934	N	N	NA	upstream	.	.	.
rs116421496	chr6:37151081	-0.53426	N	N	4	intergenic	.	.	.
rs4813480	chr20:23128579	-0.53426	N	N	4	intergenic	.	.	.
rs544525817	chr11:64863686	-0.57511	N	N	NA	UTR5	.	VPS51	ENSG00000149823
rs547941252	chr7:99036607	-0.31448	N	chr7:99036920	NA	UTR5	.	CPSF4	ENSG00000160917
rs557902872	chr3:156877907	-0.42095	N	N	NA	UTR5	.	CCNL1	ENSG00000163660
rs559871343	chr11:62572879	-0.48609	N	N	NA	UTR5	.	NXF1	ENSG00000162231
rs562393565	chr7:44925275	-0.67003	N	chr7:44811223	NA	upstream	.	.	.
rs557177623	chr16:2653203	-0.47885	N	chr16:2165630	NA	upstream;downstream	.	.	.
rs577859956	chr10:82258821	-0.67455	N	chr10:82218964	NA	intronic	.	TSPAN14	ENSG00000108219
rs534762993	chr9:132539631	-0.4798	N	N	NA	intergenic	.	.	.
rs57980582	chr12:53894607	-0.53575	N	chr12:54387947	2a	upstream	.	.	.
rs574889090	chr6:3027180	-0.57362	N	N	NA	ncRNA_exonic	.	.	.
rs530656686	chr12:109023858	-0.15105	N	chr12:108721636	NA	intronic	.	SELPLG	ENSG00000110876
rs189000816	chr12:109023800	-0.15105	N	chr12:108721636	4	intronic	.	SELPLG	ENSG00000110876
rs528058183	chr17:79367988	-0.62514	N	chr17:79402603	NA	intergenic	.	.	.
rs12002854	chr9:139377499	-0.51288	Y	chr9:139316744	4	UTR5	.	.	.
rs564038305	chr2:171943541	-0.26997	N	N	NA	intronic	.	TLK1	ENSG00000198586
rs79412030	chr17:62493461	-0.67455	N	N	4	upstream;downstream	.	.	.
rs371480341	chr6:53412872	-0.4798	N	N	4	intergenic	.	.	.
rs557870428	chr11:61602309	-0.45301	N	chr11:61398595	NA	intronic	.	FADS2	ENSG00000134824
rs72925797	chr4:124521342	-0.57362	N	N	4	intergenic	.	.	.
rs541773501	chr16:27558727	-0.53612	N	chr16:27356398	NA	intronic	.	GTF3C1	ENSG00000077235
rs200883184	chr9:136203008	-0.50133	N	chr9:136481205	3a	UTR5	.	SURF6	ENSG00000148296
rs563077971	chr5:10763150	-0.57173	N	chr5:10624866	NA	intergenic	.	.	.
rs371866849	chr3:177063682	-0.53426	N	N	4	intergenic	.	.	.
rs111984155	chr16:11222927	-0.58825	N	chr16:11478974	4	intronic	.	CLEC16A	ENSG00000038532
rs545253642	chr17:47910252	-0.28256	N	chr17:47488823	NA	intergenic	.	.	.
rs534010950	chr16:81515109	-0.35809	N	chr16:81604251	NA	intronic	.	CMIP	ENSG00000153815
rs568656093	chr19:18682683	-0.37003	N	chr19:18398030	NA	UTR5	.	UBA52	ENSG00000221983
rs181971579	chr13:41345310	-0.66704	N	chr13:41688401	4	UTR5	.	.	.
rs143225402	chr12:50419412	-0.38488	N	chr12:50599709	2a	upstream	.	.	.
rs188511390	chr3:171757184	-0.24298	N	chr3:172160401	4	upstream	.	.	.
rs540256178	chr6:31774626	-0.38488	N	N	NA	UTR5	.	LSM2	ENSG00000204392
rs183810105	chr9:130624626	-0.57173	N	chr9:130764955	4	intergenic	.	.	.
rs531776977	chr19:3670400	-0.35441	N	chr19:4090422	NA	intronic	.	PIP5K1C	ENSG00000186111
rs557659895	chr1:27216732	-0.64025	N	chr1:27100243	NA	UTR5	.	GPN2	ENSG00000142751
rs530115258	chr9:35728588	-0.12425	N	chr9:35687556	NA	intronic	.	TLN1	ENSG00000137076
rs560484909	chr7:102985158	-0.34127	N	N	NA	UTR5	.	DNAJC2	ENSG00000105821
rs556804186	chr6:15299899	-0.30042	N	N	NA	intronic	.	JARID2	ENSG00000008083
rs180675044	chr5:14664687	-0.62768	N	chr5:14610309	2b	upstream	.	.	.
rs574470351	chr1:181057964	-0.24298	N	chr1:180905694	NA	UTR5	.	IER5	ENSG00000162783
rs575647336	chr4:41992519	-0.67003	N	N	NA	upstream	.	SLC30A9	ENSG00000014824
rs74319211	chr2:74682132	-0.51916	N	chr2:74317747	2c	upstream	.	.	.
rs116538679	chr1:46153827	-0.62768	N	chr1:46513012	2a	upstream	.	TMEM69	ENSG00000159596
rs532005800	chr4:166248481	-0.66704	N	N	NA	upstream	.	.	.
rs540847001	chr12:46122568	-0.65479	N	chr12:46573788	NA	upstream	.	.	.
rs115168886	chr1:11968281	-0.67003	N	chr1:12246175	4	intergenic	.	.	.
rs552772416	chr6:27798707	-0.6111	N	N	NA	downstream	.	.	.
rs561301171	chr7:47522007	-0.3161	N	chr7:47437244	NA	intronic	.	TNS3	ENSG00000136205
rs16853864	chr4:41992458	-0.67003	N	N	4	upstream	.	.	.
rs564428100	chr4:74965201	-0.54494	N	chr4:75127529	NA	upstream	.	.	.
rs575879450	chr5:78810521	-0.63067	N	N	NA	upstream	.	.	.
rs536667013	chr8:17104484	-0.62768	N	N	NA	UTR5	.	VPS37A	ENSG00000155975
rs187873635	chr18:21120944	-0.12425	N	chr18:21619931	4	intronic	.	NPC1	ENSG00000141458
rs568410640	chr6:112165136	-0.30042	N	N	NA	intronic	.	FYN	ENSG00000010810
rs543371770	chr11:102963023	-0.67003	N	N	NA	upstream	.	.	.
rs561305877	chr5:55419612	-0.66052	N	chr5:55196023	NA	intronic	.	ANKRD55	ENSG00000164512
rs554711271	chr4:103940886	-0.4798	N	chr4:103449131	NA	UTR5	.	SLC9B1	ENSG00000164037
rs541567431	chr3:3168667	-0.53575	N	chr3:3205142	NA	UTR5	.	TRNT1	ENSG00000072756
rs552630858	chr1:242011295	-0.47682	N	chr1:242034263	NA	upstream	.	.	.
rs530791813	chr9:138853394	-0.36638	N	chr9:139316744	NA	upstream	.	.	.
rs547372970	chr1:29253546	-0.53426	N	N	NA	intronic	.	EPB41	ENSG00000159023
rs567760043	chr4:146019335	-0.57511	N	chr4:146008537	NA	UTR5	.	ANAPC10	ENSG00000164162
rs540194135	chr16:11828283	-0.55121	N	chr16:11817466	NA	intronic	.	TXNDC11	ENSG00000153066
rs531479983	chr7:72276539	-0.64265	N	N	NA	intronic	.	.	.
rs559788100	chr15:93347245	-0.45301	N	N	NA	intergenic	.	.	.
rs114676253	chr1:11968346	-0.67003	N	chr1:12246175	2b	intergenic	.	.	.
rs550005885	chr7:144533142	-0.62768	N	N	NA	UTR5	.	TPK1	ENSG00000196511
rs534558557	chr13:103498116	-0.57511	N	N	NA	intronic	.	ERCC5	ENSG00000134899
rs374993941	chr2:54196552	-0.39573	N	N	4	intronic	.	PSME4	ENSG00000068878
rs143716791	chr15:58624666	-0.4798	N	chr15:58765183	4	intergenic	.	.	.
rs556631222	chr16:70729807	-0.34719	N	N	NA	intronic	.	VAC14	ENSG00000103043
rs150630987	chr19:47987587	-0.66704	N	chr19:47776012	4	ncRNA_exonic	.	.	.
rs568879525	chr12:123460558	-0.67455	N	chr12:123837291	NA	intronic	.	OGFOD2	ENSG00000111325
rs533176035	chr12:110486433	-0.45301	N	chr12:110098272	NA	intronic	.	C12orf76	ENSG00000174456
rs370818292	chr16:29816853	-0.65479	N	chr16:30082508	2a	upstream;downstream	.	.	.
rs373597507	chr12:124086636	-0.64025	N	chr12:124019055	2b	upstream	.	.	.
rs373411254	chr8:102064089	-0.48702	N	N	4	upstream	.	.	.
rs556782167	chr11:62649150	-0.30191	N	N	NA	intronic	.	SLC3A2	ENSG00000168003
rs527439794	chr15:34517149	-0.50896	N	N	NA	upstream	.	.	.
rs201174486	chr11:47270286	-0.50896	N	chr11:47454152	4	exonic	nonsynonymous	ACP2	ENSG00000134575
rs572358298	chr2:158695088	-0.38488	N	chr2:158520905	NA	intronic	.	ACVR1	ENSG00000115170
rs527758989	chr12:125406308	-0.53426	N	N	NA	intergenic	.	.	.
rs191581674	chr1:52088155	-0.2055	N	N	4	intronic	.	OSBPL9	ENSG00000117859
rs543941901	chr5:130506588	-0.67003	N	chr5:130730691	NA	upstream	.	LYRM7	ENSG00000186687
rs529470132	chr1:10534947	-0.37003	N	chr1:10733081	NA	upstream	.	PEX14	ENSG00000142655
rs548685462	chr15:66679068	-0.34127	N	N	NA	upstream	.	.	.
rs145196777	chr16:89435788	-0.57456	N	chr16:89641624	2b	intronic	.	ANKRD11	ENSG00000167522
rs576964488	chr11:118958663	-0.51748	N	chr11:118747576	NA	intronic	.	HMBS	ENSG00000256269
rs191342603	chr12:26427668	-0.48702	N	chr12:26339986	3a	intergenic	.	.	.
rs60185882	chr16:30007263	-0.47682	N	chr16:30471109	4	UTR5	.	INO80E	ENSG00000169592
rs201371338	chr13:45563531	-0.66704	N	N	3a	exonic	nonsynonymous	NUFIP1	ENSG00000083635
rs534745904	chr4:38671127	-0.21618	N	chr4:38677227	NA	intronic	.	KLF3	ENSG00000109787
rs35955905	chr16:11828281	-0.55121	N	chr16:11817466	2b	intronic	.	TXNDC11	ENSG00000153066
rs567719430	chr3:5236548	-0.2055	N	N	NA	intronic	.	EDEM1	ENSG00000134109
rs553628386	chr12:102091277	-0.62768	N	chr12:101873240	NA	upstream	.	.	.
rs801641	chr22:47158476	-0.52812	N	N	2b	upstream	.	.	.
rs561375423	chr6:26285978	-0.63067	N	N	NA	upstream	.	.	.
rs531313404	chr12:109022402	-0.15105	N	chr12:108721636	NA	intronic	.	SELPLG	ENSG00000110876
rs558390481	chr11:809985	-0.42095	N	chr11:1136478	NA	UTR5	.	RPLP2	ENSG00000177600
rs150634359	chr6:26157608	-0.66261	N	N	4	upstream;downstream	.	.	.
rs557863218	chr3:196006280	-0.12425	N	chr3:196501413	NA	intronic	.	PCYT1A	ENSG00000161217
rs541464475	chr1:33116170	-0.53575	N	N	NA	UTR5	.	ZBTB8OS	ENSG00000176261
rs187602040	chr7:44645981	-0.57511	N	chr7:44811223	2b	upstream	.	.	.
rs540390456	chr6:34725227	-0.60387	N	chr6:34785079	NA	UTR5	.	SNRPC	ENSG00000124562
rs546119979	chr12:124086619	-0.64025	N	chr12:124019055	NA	upstream	.	.	.
rs575669088	chr19:5627710	-0.67455	N	chr19:5889645	NA	intronic	.	SAFB	ENSG00000160633
rs538101897	chr1:28844945	-0.67455	N	chr1:28620730	NA	intronic	.	RCC1	ENSG00000180198
rs535051412	chr1:1310898	-0.53575	N	N	NA	upstream	.	.	.
rs559766176	chr1:45273604	-0.45301	N	N	NA	upstream	.	.	.
rs200644559	chr11:62606952	-0.39683	N	N	4	intronic	.	WDR74	ENSG00000133316
rs111699946	chr17:29233142	-0.50596	N	N	2a	intronic	.	TEFM	ENSG00000172171
rs149489000	chr19:8483351	-0.36531	N	N	4	intronic	.	2020-03-02	ENSG00000099785
rs41296563	chr5:112197132	-0.66704	N	N	4	intronic	.	SRP19	ENSG00000153037
rs559768401	chr9:130700370	-0.57173	N	chr9:130764955	NA	UTR5	.	DPM2	ENSG00000136908
rs558355013	chr1:22352530	-0.4798	N	chr1:22779827	NA	ncRNA_exonic	.	.	.
rs574398972	chr5:36152247	-0.628	N	chr5:35875134	NA	UTR5	.	SKP2	ENSG00000145604
rs559992165	chr8:118533070	-0.62076	N	N	NA	UTR5	.	MED30	ENSG00000164758
rs138153724	chr16:28121848	-0.67455	N	chr16:28131510	2b	intronic	.	XPO6	ENSG00000169180
rs552718797	chr19:14117987	-0.47682	N	chr19:14499477	NA	upstream	.	.	.
rs572353389	chr3:156391986	-0.42095	N	N	NA	ncRNA_exonic	.	.	.
rs528071205	chr22:26908593	-0.66704	N	N	NA	upstream	.	.	.
rs371835685	chr16:11707842	-0.53896	N	chr16:11817466	4	intergenic	.	.	.
rs35635123	chr20:352651	-0.66879	N	N	4	intergenic	.	.	.
rs971173	chr1:114447914	-0.53575	Y	chr1:114377568	4	upstream	.	DCLRE1B	ENSG00000118655
rs376168141	chr1:59349572	-0.54148	N	N	2b	ncRNA_intronic	.	.	.
rs539716806	chr2:27273618	-0.47682	N	chr2:27295885	NA	upstream	.	.	.
rs575136944	chr17:54987666	-0.31324	N	chr17:55463857	NA	intronic	.	TRIM25	ENSG00000121060
rs369574490	chr1:29210580	-0.45301	N	N	4	intergenic	.	.	.
rs554788961	chr11:33183051	-0.57511	N	N	NA	upstream	.	.	.
rs564051642	chr11:66112561	-0.60387	N	chr11:65705432	NA	UTR5	.	BRMS1	ENSG00000174744
rs7525446	chr1:223914453	-0.67455	N	N	2b	intronic	.	CAPN2	ENSG00000162909
rs559568067	chr17:79367790	-0.39683	N	chr17:79402603	NA	intergenic	.	.	.
rs554787299	chr18:2571453	-0.65479	N	N	NA	UTR5	.	METTL4	ENSG00000101574
rs6060262	chr20:30193071	-0.48876	Y	chr20:30401407	2b	upstream	.	.	.
rs6060263	chr20:30193110	-0.39683	Y	chr20:30401407	4	UTR5	.	ID1	ENSG00000125968
rs141877336	chr1:172413164	-0.47682	N	chr1:172796505	4	UTR5	.	C1orf105	ENSG00000180999
rs112679416	chr8:62673059	-0.66052	N	N	4	intergenic	.	.	.
rs550230155	chr12:124118247	-0.57511	N	chr12:124019055	NA	UTR5	.	EIF2B1	ENSG00000111361
rs527771814	chr7:107204271	-0.65479	N	N	NA	exonic	nonsynonymous	COG5	ENSG00000164597
rs528109089	chr19:2168522	-0.3111	N	chr19:2127272	NA	intronic	.	DOT1L	ENSG00000104885
rs576438246	chr16:858001	-0.63067	N	chr16:1255832	NA	intronic	.	PRR25	ENSG00000167945
rs56383778	chr1:117046977	-0.50747	N	chr1:117544331	4	intergenic	.	.	.
rs528888893	chr1:179334894	-0.47682	N	N	NA	UTR5	.	AXDND1	ENSG00000162779
rs7310699	chr12:108079396	-0.66704	N	N	2a	upstream	.	.	.
rs77694136	chr11:85854989	-0.54148	N	N	4	intergenic	.	.	.
rs538446324	chr6:10694963	-0.57511	N	chr6:10526373	NA	upstream	.	PAK1IP1	ENSG00000111845
rs189594553	chr3:16351352	-0.62285	N	N	4	intergenic	.	.	.
rs563027407	chr17:7531404	-0.65674	N	chr17:7240391	NA	UTR5	.	.	.
rs145095359	chr9:4798452	-0.53058	N	chr9:4746539	4	intronic	.	RCL1	ENSG00000120158
rs142065202	chr1:24104438	-0.4798	N	chr1:23850023	4	ncRNA_intronic	.	.	.
rs544239057	chr1:160635797	-0.48941	N	N	NA	intergenic	.	.	.
rs560407223	chr9:132625509	-0.63549	N	N	NA	exonic	nonsynonymous	USP20	ENSG00000136878
rs587645416	chr1:145443087	-0.35261	N	N	NA	intronic	.	.	.
rs189534474	chr11:73088240	-0.67455	N	chr11:72943483	4	intronic	.	RELT	ENSG00000054967
rs149871229	chr7:151722644	-0.67003	N	N	4	upstream	.	.	.
rs556417781	chr6:13712291	-0.53575	N	N	NA	upstream	.	.	.
rs75630517	chr19:8483036	-0.36531	N	N	2a	intronic	.	2020-03-02	ENSG00000099785
rs537587396	chr19:1383892	-0.27512	N	chr19:1132637	NA	UTR5	.	NDUFS7	ENSG00000115286
rs114302463	chr19:6061047	-0.46023	N	chr19:5889645	2b	intronic	.	RFX2	ENSG00000087903
rs570340590	chr19:1208066	-0.3111	N	chr19:836144	NA	intronic	.	STK11	ENSG00000118046
rs571138478	chr14:55240011	-0.57173	N	N	NA	intronic	.	SAMD4A	ENSG00000020577
rs112968077	chr3:16306485	-0.65479	N	N	2b	UTR5	.	.	.
rs552194027	chr19:59031190	-0.67003	N	N	NA	UTR5	.	.	.
rs199919249	chr11:63742183	-0.54832	N	chr11:63974995	4	exonic	nonsynonymous	COX8A	ENSG00000176340
rs546378779	chr11:78001600	-0.48702	N	N	NA	intronic	.	GAB2	ENSG00000033327
rs13433367	chr20:354410	-0.48702	N	N	4	intergenic	.	.	.
rs190931938	chr7:102985156	-0.34127	N	N	4	UTR5	.	DNAJC2	ENSG00000105821
rs527556785	chr15:75943874	-0.45381	N	N	NA	intronic	.	SNX33	ENSG00000173548
rs577968553	chr7:20259562	-0.4798	N	chr7:20632872	NA	intergenic	.	.	.
rs538913676	chr4:10182918	-0.4798	N	N	NA	intergenic	.	.	.
rs549025720	chr11:67374408	-0.64324	N	N	NA	UTR5	.	NDUFV1	ENSG00000167792
rs587661591	chr9:136203100	-0.50133	N	chr9:136481205	NA	upstream	.	SURF6	ENSG00000148296
rs115008661	chr10:73513591	-0.17871	N	chr10:73520632	3a	intronic	.	CDH23	ENSG00000107736
rs562134546	chr17:25901063	-0.39267	N	chr17:25848196	NA	intronic	.	KSR1	ENSG00000141068
rs536787792	chr6:26285760	-0.63067	N	N	NA	upstream	.	.	.
rs143865697	chr15:67316911	-0.4845	N	chr15:67492301	2a	intergenic	.	.	.
rs140738814	chr12:110940101	-0.53575	N	chr12:111357727	4	UTR5	.	RAD9B	ENSG00000151164
rs578187201	chr14:100535201	-0.45002	N	N	NA	intronic	.	EVL	ENSG00000196405
rs183481838	chr16:58664349	-0.42425	N	N	4	upstream	.	.	.
rs548141617	chr8:22925477	-0.67455	N	chr8:22436681	NA	intronic	.	TNFRSF10B	ENSG00000120889
rs539718096	chr9:33001485	-0.66704	N	N	NA	UTR5	.	APTX	ENSG00000137074
rs568550956	chr1:28499226	-0.30042	N	chr1:28216736	NA	intronic	.	PTAFR	ENSG00000169403
rs34200392	chr3:23958648	-0.53575	N	chr3:24347800	4	UTR5	.	RPL15	ENSG00000174748
rs12562486	chr1:110438807	-0.57173	N	chr1:110470764	4	intergenic	.	.	.
rs145349186	chr3:44397289	-0.53333	N	N	3a	intronic	.	TCAIM	ENSG00000179152
rs574172978	chr17:66434278	-0.51916	N	chr17:65975385	NA	intronic	.	WIPI1	ENSG00000070540
rs113317195	chr9:132648291	-0.54494	N	N	2a	intergenic	.	.	.
rs150228231	chr5:169758452	-0.4798	N	chr5:169691627	4	ncRNA_exonic	.	.	.
rs562699784	chr13:45915462	-0.60089	N	N	NA	upstream	.	.	.
rs533211415	chr3:185655403	-0.55224	N	N	NA	intronic	.	TRA2B	ENSG00000136527
rs148165380	chr3:129180758	-0.63542	N	chr3:129284415	4	intronic	.	IFT122	ENSG00000163913
rs543938072	chr5:33441106	-0.53575	N	N	NA	UTR5	.	TARS	ENSG00000113407
rs529139640	chr2:219433627	-0.66704	N	chr2:219212037	NA	UTR5	.	RQCD1	ENSG00000144580
rs564202240	chr19:13263917	-0.27512	N	chr19:13176728	NA	UTR5	.	IER2	ENSG00000160888
rs548946279	chr7:35731786	-0.25555	N	chr7:36084529	NA	intronic	.	HERPUD2	ENSG00000122557
rs577271378	chr18:32870198	-0.53575	N	N	NA	UTR5	.	.	.
rs552234368	chr22:19842575	-0.60089	N	chr22:19971552	NA	upstream	.	.	.
rs371836569	chr3:4856097	-0.54883	N	N	4	intronic	.	ITPR1	ENSG00000150995
rs112408462	chr20:50158091	-0.60782	N	chr20:50342960	2b	intronic	.	NFATC2	ENSG00000101096
rs532460955	chr6:45345187	-0.62768	N	chr6:45569863	NA	intronic	.	SUPT3H	ENSG00000196284
rs185294069	chr6:33245075	-0.12425	N	chr6:33554147	4	UTR5	.	B3GALT4	ENSG00000235863
rs568196661	chr12:120667182	-0.40517	N	N	NA	intronic	.	PXN	ENSG00000089159
rs186957769	chr20:46116214	-0.57991	N	N	3a	intergenic	.	.	.
rs567362389	chr1:40723869	-0.53575	N	chr1:40406715	NA	UTR5	.	ZMPSTE24	ENSG00000084073
rs530884321	chr11:64638174	-0.67455	N	N	NA	intronic	.	EHD1	ENSG00000110047
rs62402440	chr6:43692908	-0.62619	N	chr6:43693094	2b	intergenic	.	.	.
rs578158980	chr13:41579616	-0.43171	N	chr13:41688401	NA	intronic	.	ELF1	ENSG00000120690
rs182032700	chr9:71831012	-0.65272	N	N	4	intronic	.	TJP2	ENSG00000119139
rs185400619	chr1:44679162	-0.53575	N	N	2a	UTR5	.	DMAP1	ENSG00000178028
rs138420317	chr19:14117826	-0.38488	N	chr19:14499477	2b	upstream	.	.	.
rs532068232	chr2:61515492	-0.27719	N	chr2:61614301	NA	intronic	.	USP34	ENSG00000115464
rs559070277	chr16:23912842	-0.30042	N	chr16:23797512	NA	intronic	.	PRKCB	ENSG00000166501
rs548025179	chr3:40351009	-0.63067	N	N	NA	ncRNA_exonic	.	.	.
rs564691847	chr22:19420070	-0.60089	N	chr22:19058146	NA	UTR5	.	MRPL40	ENSG00000185608
rs575471398	chr2:88991089	-0.57511	N	N	NA	upstream	.	.	.
rs186352685	chr16:71929295	-0.30191	N	N	2b	intronic	.	IST1	ENSG00000182149
rs554214913	chr19:36103666	-0.67003	N	N	NA	UTR5	.	.	.
rs267926	chr5:10763164	-0.57173	N	chr5:10624866	4	intergenic	.	.	.
rs571753677	chr19:16683248	-0.39384	N	chr19:16548375	NA	upstream	.	.	.
rs569610661	chr16:57496580	-0.24298	N	chr16:57061189	NA	UTR5	.	POLR2C	ENSG00000102978
rs77769171	chr19:2168509	-0.3111	N	chr19:2127272	4	intronic	.	DOT1L	ENSG00000104885
rs558899519	chr19:39174493	-0.67455	N	chr19:38925079	NA	intronic	.	ACTN4	ENSG00000130402
rs535799288	chr7:158622363	-0.53575	N	N	NA	upstream	.	.	.
rs529679898	chr4:84551406	-0.58084	N	chr4:84159219	NA	intergenic	.	.	.
rs552754958	chr8:125503988	-0.56313	N	N	NA	intronic	.	TATDN1	ENSG00000147687
rs546708002	chr11:62554909	-0.39416	N	N	NA	exonic	synonymous	TMEM179B	ENSG00000185475
rs567121864	chr1:173684042	-0.67003	N	chr1:173231898	NA	upstream	.	.	.
rs481781	chr3:169940045	-0.66704	N	chr3:169487501	4	upstream	.	.	.
rs77844641	chr1:11968362	-0.67003	N	chr1:12246175	4	intergenic	.	.	.
rs17135718	chr16:2014834	-0.60089	N	chr16:2165630	4	upstream	.	RPS2	ENSG00000140988
rs558902808	chr19:45972465	-0.19041	N	chr19:45766729	NA	intronic	.	FOSB	ENSG00000125740
rs142393701	chr21:38827819	-0.15105	N	chr21:38796728	2b	intronic	.	DYRK1A	ENSG00000157540
rs182518387	chr18:3246304	-0.4798	N	N	4	intergenic	.	.	.
rs190434912	chr5:148724921	-0.39384	N	N	2a	upstream	.	.	.
rs537364684	chr7:55433908	-0.66704	N	N	NA	exonic	nonsynonymous	LANCL2	ENSG00000132434
rs548697180	chr1:33282933	-0.65479	N	N	NA	UTR5	.	YARS	ENSG00000134684
rs561879621	chr5:10607167	-0.49172	N	chr5:10624866	NA	intronic	.	ANKRD33B	ENSG00000164236
rs527282524	chr8:21994975	-0.21618	N	chr8:22436681	NA	downstream	.	.	.
rs372948638	chr21:36270230	-0.63557	N	chr21:36450841	3a	intronic	.	RUNX1	ENSG00000159216
rs17438800	chr1:90011475	-0.50664	Y	N	4	intronic	.	LRRC8B	ENSG00000197147
rs537484730	chr22:36725633	-0.21618	N	chr22:36545826	NA	intronic	.	MYH9	ENSG00000100345
rs187402850	chr4:25863227	-0.53426	N	chr4:25408838	2b	intronic	.	SEL1L3	ENSG00000091490
rs587698544	chr1:145438512	-0.42095	N	N	NA	UTR5	.	TXNIP	ENSG00000117289
rs551462945	chr3:177077725	-0.4798	N	N	NA	intergenic	.	.	.
rs373956597	chr8:10697386	-0.39683	N	chr8:10706411	2b	UTR5	.	PINX1	ENSG00000254093
rs567355103	chr3:23958395	-0.62768	N	chr3:24347800	NA	UTR5	.	NKIRAS1	ENSG00000197885
rs11545433	chr9:139622599	-0.53575	N	chr9:139934107	4	ncRNA_exonic	.	.	.
rs376337331	chr1:11968263	-0.67003	N	chr1:12246175	4	intergenic	.	.	.
rs559395591	chr14:23775798	-0.45301	N	chr14:23755598	NA	upstream	.	.	.
rs62205396	chr20:57596253	-0.578	N	N	4	intronic	.	TUBB1	ENSG00000101162
rs142848863	chr6:31745182	-0.35809	N	N	4	upstream;downstream	.	.	.
rs182098825	chr4:39640646	-0.62768	N	N	4	upstream	.	SMIM14	ENSG00000163683
rs375178167	chr11:18655855	-0.66704	N	chr11:18165341	4	UTR5	.	SPTY2D1	ENSG00000179119
rs74440061	chr1:233248858	-0.46989	N	N	2b	intronic	.	PCNXL2	ENSG00000135749
rs553387400	chr9:90125067	-0.34532	N	N	NA	intronic	.	DAPK1	ENSG00000196730
rs560222947	chr19:3670246	-0.35441	N	chr19:4090422	NA	intronic	.	PIP5K1C	ENSG00000186111
rs569927295	chr15:49448003	-0.62768	N	N	NA	UTR5	.	GALK2	ENSG00000156958
rs2501299	chr1:22345647	-0.54148	N	chr1:22779827	1c	intergenic	.	.	.
rs2501298	chr1:22345860	-0.63341	N	chr1:22779827	4	intergenic	.	.	.
rs60534074	chr1:206909005	-0.65085	N	chr1:206968955	2b	intergenic	.	.	.
rs149417979	chr8:33371088	-0.67003	N	N	2a	upstream	.	TTI2	ENSG00000129696
rs551971363	chr6:28947866	-0.57173	N	N	NA	intergenic	.	.	.
rs28396225	chr16:2022074	-0.53575	N	chr16:2165630	2a	UTR5	.	TBL3	ENSG00000183751
rs561826440	chr1:52316538	-0.37211	N	N	NA	intronic	.	NRD1	ENSG00000078618
rs538123955	chr8:21994999	-0.21618	N	chr8:22436681	NA	downstream	.	.	.
rs73469977	chr15:66679238	-0.34127	N	N	2a	UTR5	.	MAP2K1	ENSG00000169032
rs576750080	chr12:93963781	-0.52485	N	chr12:94144175	NA	ncRNA_intronic	.	SOCS2	ENSG00000120833
rs189567481	chr16:67261072	-0.64025	N	chr16:67377216	2c	UTR5	.	TMEM208	ENSG00000168701
rs13423926	chr2:24299343	-0.59021	N	chr2:24576414	2c	upstream;downstream	.	.	.
rs572566278	chr22:40586771	-0.46585	N	chr22:40317126	NA	intronic	.	TNRC6B	ENSG00000100354
rs571634101	chr3:13526733	-0.51748	N	N	NA	intronic	.	HDAC11	ENSG00000163517
rs566609476	chr22:30217473	-0.38998	N	chr22:30238074	NA	intronic	.	ASCC2	ENSG00000100325
rs183174110	chr12:54698453	-0.4798	N	chr12:54387947	4	intergenic	.	.	.
rs190939303	chr19:47617061	-0.63067	N	chr19:47776012	2b	upstream	.	.	.
rs570156111	chr1:11968307	-0.67003	N	chr1:12246175	NA	intergenic	.	.	.
rs538324256	chr1:27024870	-0.24596	N	chr1:27100243	NA	intronic	.	ARID1A	ENSG00000117713
rs368016933	chr17:80188956	-0.24596	N	N	4	intronic	.	SLC16A3	ENSG00000141526
rs77306408	chr1:59349760	-0.54148	N	N	4	ncRNA_intronic	.	.	.
rs3800299	chr6:43597869	-0.4798	N	chr6:43693094	2a	intronic	.	MAD2L1BP	ENSG00000124688
rs184235324	chr22:50364609	-0.66554	N	chr22:50628937	4	intergenic	.	.	.
rs78750525	chr10:126738256	-0.67041	N	chr10:126328689	3a	intronic	.	CTBP2	ENSG00000175029
rs552837803	chr5:1068072	-0.61984	N	chr5:1313242	NA	intronic	.	SLC12A7	ENSG00000113504
rs556660990	chr6:158461582	-0.65272	N	N	NA	intronic	.	SYNJ2	ENSG00000078269
rs117321005	chr12:125406356	-0.53426	N	N	4	intergenic	.	.	.
rs547586633	chr3:12598548	-0.53575	N	chr3:12267780	NA	UTR5	.	MKRN2	ENSG00000075975
rs564397678	chr11:65190360	-0.40641	N	chr11:65665200	NA	ncRNA_exonic	.	.	.
rs554120133	chr12:106695761	-0.4798	N	N	NA	upstream	.	.	.
rs560015121	chr17:8055616	-0.28234	N	chr17:8214427	NA	intronic	.	PER1	ENSG00000179094
rs201700941	chr1:53704165	-0.53575	N	chr1:53330458	4	UTR5	.	MAGOH	ENSG00000162385
rs140696210	chr22:21220395	-0.52422	N	N	4	intronic	.	SNAP29	ENSG00000099940
rs11025543	chr11:20408958	-0.57511	N	N	4	upstream	.	.	.
rs11025542	chr11:20408926	-0.57511	N	N	2b	upstream	.	.	.
rs11025544	chr11:20409008	-0.57511	N	N	2a	upstream	.	.	.
rs143087391	chr9:126965010	-0.53426	N	chr9:127191232	2a	intergenic	.	.	.
rs566948551	chr1:167604944	-0.34003	N	chr1:167600842	NA	intronic	.	RCSD1	ENSG00000198771
rs528653738	chr1:26606152	-0.67455	N	chr1:27100243	NA	upstream;downstream	.	SH3BGRL3	ENSG00000142669
rs531781124	chr1:27070875	-0.12425	N	chr1:27100243	NA	intronic	.	ARID1A	ENSG00000117713
rs535622324	chr1:40915667	-0.47682	N	chr1:41356780	NA	upstream	.	.	.
rs562299074	chr1:1690607	-0.47887	N	N	NA	exonic	nonsynonymous	NADK	ENSG00000008130
rs138588074	chr16:58664524	-0.42425	N	N	4	upstream	.	.	.
rs9386735	chr6:108884159	-0.3111	N	chr6:109376647	3a	intronic	.	FOXO3	ENSG00000118689
rs201991577	chr19:49990931	-0.628	N	N	4	ncRNA_intronic	.	RPL13A	ENSG00000142541
rs553608533	chr2:179343302	-0.62768	N	N	NA	ncRNA_intronic	.	.	.
rs372811628	chr8:101162909	-0.57511	N	chr8:100749229	2a	UTR5	.	POLR2K	ENSG00000147669
rs528690178	chr6:7202476	-0.21618	N	chr6:7315563	NA	intronic	.	RREB1	ENSG00000124782
rs539688021	chr5:172216348	-0.50747	N	chr5:171931939	NA	intergenic	.	.	.
rs16969674	chr17:75118765	-0.60607	N	chr17:74710128	2a	intronic	.	SEC14L1	ENSG00000129657
rs530719281	chr1:159891942	-0.67455	N	chr1:159518892	NA	intronic	.	TAGLN2	ENSG00000158710
rs34541537	chr19:58912737	-0.64324	N	N	3a	intergenic	.	.	.
rs117573525	chr17:8076852	-0.38543	N	chr17:8214427	4	UTR3	.	.	.
rs545468613	chr7:55434042	-0.66704	N	N	NA	intronic	.	LANCL2	ENSG00000132434
rs568614610	chr19:7553945	-0.51916	N	chr19:7415064	NA	intronic	.	.	.
rs140835505	chr19:1042393	-0.53618	N	chr19:836144	4	exonic	synonymous	ABCA7	ENSG00000064687
rs142182139	chr2:98279508	-0.67455	N	chr2:98271575	4	intronic	.	ACTR1B	ENSG00000115073
rs369535959	chr6:30875906	-0.60089	N	N	2a	upstream	.	.	.
rs191164205	chr17:73092276	-0.49866	N	chr17:72695211	4	intronic	.	SLC16A5	ENSG00000170190
rs146607508	chr11:3900026	-0.43197	N	N	4	intronic	.	STIM1	ENSG00000167323
rs187267769	chr17:7742465	-0.67455	N	chr17:8214427	2b	upstream	.	.	.
rs140338244	chr19:19599703	-0.54494	N	chr19:19786099	4	intronic	.	GATAD2A	ENSG00000167491
rs115226150	chr19:7554012	-0.42425	N	chr19:7415064	2a	intronic	.	.	.
rs375124898	chr7:124569787	-0.57511	N	chr7:124453258	4	intronic	.	POT1	ENSG00000128513
rs78496674	chr8:21967407	-0.47682	N	chr8:22436681	3a	upstream	.	.	.
rs541608823	chr9:140131044	-0.53404	N	chr9:139934107	NA	downstream	.	.	.
rs546247377	chr1:90011441	-0.50664	N	N	NA	intronic	.	LRRC8B	ENSG00000197147
rs3936214	chr12:46825812	-0.58713	Y	chr12:46979191	2b	ncRNA_intronic	.	.	.
rs149426644	chr6:167356519	-0.17871	N	chr6:167511766	4	exonic	nonsynonymous	RNASET2	ENSG00000026297
rs561165188	chr9:6015595	-0.67333	N	chr9:6295587	NA	exonic	nonsynonymous	RANBP6	ENSG00000137040
rs563723759	chr20:62694244	-0.54494	N	chr20:62693378	NA	UTR5	.	TCEA2	ENSG00000171703
rs193298252	chr4:39640625	-0.62768	N	N	2b	upstream	.	SMIM14	ENSG00000163683
rs557656013	chr7:77429106	-0.33789	N	chr7:77312474	NA	intronic	.	PHTF2	ENSG00000006576
rs549099260	chr22:23540068	-0.44454	N	N	NA	intronic	.	BCR	ENSG00000186716
rs563914204	chr1:115323207	-0.62768	N	N	NA	exonic	nonsynonymous	SIKE1	ENSG00000052723
rs192593556	chr1:110089248	-0.53426	N	chr1:110470764	4	downstream	.	GPR61	ENSG00000156097
rs151248641	chr1:235003250	-0.48702	N	chr1:234879890	2b	intergenic	.	.	.
rs73118079	chr1:224521946	-0.64438	N	chr1:224614625	4	intergenic	.	.	.
rs115227284	chr8:22880284	-0.43939	N	chr8:22436681	4	exonic	nonsynonymous	TNFRSF10B	ENSG00000120889
rs548608789	chr1:39679872	-0.40816	N	chr1:39291708	NA	intronic	.	MACF1	ENSG00000127603
rs4251805	chr19:44174441	-0.53426	Y	chr19:44278779	3a	UTR5	.	PLAUR	ENSG00000011422
rs546096736	chr7:141438195	-0.53575	N	N	NA	UTR5	.	SSBP1	ENSG00000106028
rs546259815	chr7:129592698	-0.27009	N	chr7:129685597	NA	UTR5	.	UBE2H	ENSG00000186591
rs141228058	chr17:8076631	-0.47736	N	chr17:8214427	4	UTR3	.	.	.
rs569698207	chr17:76837157	-0.53575	N	N	NA	upstream	.	.	.
rs555669511	chr1:114456916	-0.28256	N	chr1:114377568	NA	downstream	.	.	.
rs182848845	chr6:26285941	-0.63067	N	N	4	upstream	.	.	.
rs565110573	chr1:225632890	-0.53426	N	chr1:225895806	NA	intergenic	.	.	.
rs551564406	chr8:22926763	-0.53575	N	chr8:22436681	NA	ncRNA_intronic	.	.	.
rs576717495	chr6:26158275	-0.48876	N	N	NA	upstream;downstream	.	.	.
rs11681409	chr2:48492344	-0.60595	N	N	4	intergenic	.	.	.
rs548777166	chr9:139377612	-0.51288	N	chr9:139316744	NA	intronic	.	.	.
rs8049418	chr16:85594909	-0.40816	N	chr16:85195422	2b	intergenic	.	.	.
rs144961251	chr2:178618852	-0.54618	N	N	2a	intronic	.	PDE11A	ENSG00000128655
rs530634904	chr19:50083829	-0.53575	N	N	NA	UTR5	.	NOSIP	ENSG00000142546
rs142756911	chr2:29093212	-0.65479	N	chr2:28618161	2a	upstream	.	.	.
rs569942480	chr3:149470414	-0.57511	N	N	NA	upstream	.	.	.
rs113822779	chr17:46129290	-0.21618	N	chr17:46230891	2a	intronic	.	NFE2L1	ENSG00000082641
rs544352725	chr1:45987684	-0.53575	N	chr1:46325874	NA	intronic	.	.	.
rs562623616	chr15:70740376	-0.57194	N	chr15:70933290	NA	intergenic	.	.	.
rs560645154	chr11:57298827	-0.57173	N	chr11:57724059	NA	upstream	.	.	.
rs550945105	chr11:66278236	-0.45002	N	N	NA	intronic	.	BBS1	ENSG00000174483
rs543592021	chr22:20911880	-0.21618	N	N	NA	intronic	.	MED15	ENSG00000099917
rs558131881	chr6:28864171	-0.63067	N	N	NA	upstream	.	.	.
rs574029096	chr11:118286597	-0.34279	N	chr11:118747576	NA	ncRNA_intronic	.	.	.
rs560422947	chr4:25162166	-0.66704	N	chr4:25408838	NA	UTR5	.	.	.
rs376821920	chr15:66994557	-0.6111	N	chr15:67492301	2a	upstream	.	.	.
rs566840244	chr17:45727293	-0.42095	N	chr17:45816108	NA	UTR5	.	KPNB1	ENSG00000108424
rs553975476	chr16:23690736	-0.67455	N	chr16:23797512	NA	intronic	.	PLK1	ENSG00000166851
rs541659771	chr1:12679855	-0.642	N	chr1:12246175	NA	intergenic	.	.	.
rs190635459	chr3:33833391	-0.60595	N	N	2a	intergenic	.	.	.
rs374579114	chr1:28969554	-0.53575	N	chr1:28620730	4	UTR5	.	TAF12	ENSG00000120656
rs140775794	chr6:26056598	-0.39683	N	N	4	exonic	nonsynonymous	HIST1H1C	ENSG00000187837
rs12668622	chr7:137677062	-0.41538	N	chr7:137881690	4	intronic	.	CREB3L2	ENSG00000182158
rs568629548	chr17:8076700	-0.38543	N	chr17:8214427	NA	UTR3	.	.	.
rs535262242	chr4:6918330	-0.3111	N	chr4:6969919	NA	intronic	.	TBC1D14	ENSG00000132405
rs551343007	chr6:42011987	-0.54383	N	chr6:42037348	NA	intronic	.	CCND3	ENSG00000112576
rs3751796	chr16:86588993	-0.59397	N	chr16:86292368	4	ncRNA_exonic	.	.	.
rs566933959	chr10:113943507	-0.56183	N	chr10:113938286	NA	UTR5	.	GPAM	ENSG00000119927
rs367912450	chr20:62496705	-0.39384	N	chr20:62693378	4	UTR5	.	TPD52L2	ENSG00000101150
rs369069674	chr19:907358	-0.12425	N	chr19:836144	2b	intronic	.	R3HDM4	ENSG00000198858
rs564263409	chr10:11752766	-0.53426	N	N	NA	intergenic	.	.	.
rs140218118	chr22:35772993	-0.57896	N	N	2a	intergenic	.	.	.
rs559972470	chr8:142428011	-0.61529	N	chr8:142329460	NA	intergenic	.	PTP4A3	ENSG00000184489
rs553484242	chr8:20058625	-0.25209	N	chr8:19871320	NA	intronic	.	ATP6V1B2	ENSG00000147416
rs537645505	chr7:5465835	-0.46197	N	chr7:5619731	NA	intergenic	.	.	.
rs113857684	chr3:169940234	-0.66704	N	chr3:169487501	4	UTR5	.	PRKCI	ENSG00000163558
rs550888151	chr21:38827855	-0.12425	N	chr21:38796728	NA	intronic	.	DYRK1A	ENSG00000157540
rs562509745	chr7:20259508	-0.4798	N	chr7:20632872	NA	intergenic	.	.	.
rs547210074	chr7:148684332	-0.62619	N	chr7:148886058	NA	upstream	.	.	.
rs569035332	chr6:27870712	-0.57362	N	N	NA	intergenic	.	.	.
rs554659434	chr11:47968616	-0.24596	N	chr11:47888036	NA	intergenic	.	.	.
rs76682532	chr7:5614136	-0.4798	N	chr7:5619731	4	intergenic	.	.	.
rs567290356	chr19:50083919	-0.53575	N	N	NA	upstream	.	.	.
rs185707379	chr6:27870685	-0.57362	N	N	4	intergenic	.	.	.
rs141103255	chr9:123446957	-0.51139	N	chr9:123676396	4	intronic	.	MEGF9	ENSG00000106780
rs3757793	chr7:127225780	-0.38488	Y	N	4	upstream	.	.	.
rs3757794	chr7:127225750	-0.38488	N	N	2a	upstream	.	.	.
rs574016860	chr9:90407970	-0.66052	N	N	NA	intergenic	.	.	.
rs587678045	chr1:151253847	-0.6111	N	N	NA	upstream	.	.	.
rs146920504	chr11:66278017	-0.45002	N	N	4	upstream;downstream	.	.	.
rs4822746	chr22:26984471	-0.55076	N	N	4	intronic	.	TPST2	ENSG00000128294
rs545482177	chr7:116517013	-0.13148	N	chr7:116357368	NA	intronic	.	CAPZA2	ENSG00000198898
rs151329966	chr5:172192630	-0.45301	N	chr5:171931939	4	intergenic	.	.	.
rs573047082	chr10:97850156	-0.51618	N	N	NA	upstream	.	.	.
rs567329333	chr2:114514355	-0.57511	N	N	NA	UTR5	.	SLC35F5	ENSG00000115084
rs184453124	chr1:26324866	-0.63067	N	chr1:26474439	4	upstream	.	.	.
rs561513909	chr11:73882229	-0.53575	N	N	NA	UTR5	.	PPME1	ENSG00000214517
rs567235944	chr22:44442600	-0.29446	N	chr22:44330031	NA	intronic	.	PARVB	ENSG00000188677
rs374761028	chr19:4375308	-0.50009	N	chr19:4090422	2b	intronic	.	SH3GL1	ENSG00000141985
rs570772816	chr7:100076965	-0.50133	N	chr7:100278657	NA	upstream	.	.	.
rs533329366	chr3:196006481	-0.67455	N	chr3:196501413	NA	intronic	.	PCYT1A	ENSG00000161217
rs375258730	chr3:196669591	-0.27512	N	chr3:196501413	4	ncRNA_exonic	.	.	.
rs567552288	chr4:184316773	-0.57832	N	N	NA	intergenic	.	.	.
rs73373138	chr6:17908149	-0.48702	N	N	4	intronic	.	KIF13A	ENSG00000137177
rs183639735	chr1:45285633	-0.4798	N	N	4	UTR3	.	PTCH2	ENSG00000117425
rs114237526	chr6:37145097	-0.50448	N	chr6:36648816	4	intergenic	.	.	.
rs2394361	chr6:25036579	-0.46989	N	N	4	intronic	.	.	.
rs560179155	chr12:124118377	-0.57511	N	chr12:124019055	NA	UTR5	.	GTF2H3	ENSG00000111358
rs531005029	chr10:99409056	-0.47431	N	chr10:98978045	NA	intronic	.	PI4K2A	ENSG00000155252
rs148674309	chr6:28864117	-0.63067	N	N	4	upstream	.	.	.
rs554650474	chr1:47184798	-0.50896	N	N	NA	upstream	.	.	.
rs533101467	chr3:177056624	-0.63341	N	N	NA	intergenic	.	.	.
rs561559921	chr22:19419930	-0.60089	N	chr22:19058146	NA	upstream	.	MRPL40	ENSG00000185608
rs149852688	chr16:50105231	-0.47402	N	chr16:50160737	3a	intronic	.	HEATR3	ENSG00000155393
rs190122549	chr1:10460840	-0.21618	N	chr1:10733081	4	intronic	.	PGD	ENSG00000142657
rs539149229	chr1:45478717	-0.67455	N	N	NA	intronic	.	UROD	ENSG00000126088
rs550573684	chr16:53164639	-0.65479	N	N	NA	intronic	.	CHD9	ENSG00000177200
rs559059439	chr19:2042015	-0.25555	N	chr19:2127272	NA	exonic	nonsynonymous	MKNK2	ENSG00000099875
rs574034094	chr7:141438022	-0.53575	N	N	NA	ncRNA_exonic	.	.	.
rs117938279	chr10:5590790	-0.46023	N	N	4	intergenic	.	.	.
rs2239205	chr12:120666465	-0.67455	N	N	4	intronic	.	PXN	ENSG00000089159
rs576384555	chr10:80828503	-0.30191	N	chr10:81047575	NA	upstream	.	.	.
rs369946413	chr10:52085198	-0.36912	N	N	4	intronic	.	SGMS1	ENSG00000198964
rs553969220	chr1:221890431	-0.41172	N	N	NA	intronic	.	DUSP10	ENSG00000143507
rs534610352	chr1:113163039	-0.39384	N	N	NA	intronic	.	CAPZA1	ENSG00000116489
rs118055314	chr18:32559354	-0.59873	N	N	4	intronic	.	MAPRE2	ENSG00000166974
rs75151145	chr12:106752324	-0.46989	N	N	4	intronic	.	POLR3B	ENSG00000013503
rs572768484	chr19:4375218	-0.50009	N	chr19:4090422	NA	intronic	.	SH3GL1	ENSG00000141985
rs549733355	chr13:49821996	-0.57511	N	chr13:50122681	NA	upstream	.	.	.
rs532320830	chr15:49462304	-0.63067	N	N	NA	UTR5	.	GALK2	ENSG00000156958
rs200332959	chr3:149470165	-0.57511	N	N	4	exonic	nonsynonymous	COMMD2	ENSG00000114744
rs555881822	chr13:41579548	-0.43171	N	chr13:41688401	NA	intronic	.	ELF1	ENSG00000120690
rs538236687	chr21:45148511	-0.21917	N	N	NA	intronic	.	PDXK	ENSG00000160209
rs114544494	chr8:17940872	-0.24596	N	N	4	intronic	.	ASAH1	ENSG00000104763
rs150564441	chr17:36908793	-0.4332	N	chr17:37298789	4	upstream	.	.	.
rs531226253	chr10:64564186	-0.47682	N	chr10:64396916	NA	upstream	.	.	.
rs2291675	chr17:62223431	-0.39384	N	chr17:61931549	2b	ncRNA_intronic	.	.	.
rs187577904	chr22:19420035	-0.60089	N	chr22:19058146	4	upstream	.	MRPL40	ENSG00000185608
rs141116717	chr4:77069495	-0.65479	N	N	2b	exonic	synonymous	NUP54	ENSG00000138750
rs532945865	chr3:47159556	-0.30933	N	chr3:47184055	NA	intronic	.	SETD2	ENSG00000181555
rs75831035	chr6:31940029	-0.63067	N	N	4	UTR5	.	STK19	ENSG00000204344
rs143526934	chr15:42792377	-0.21618	N	chr15:42651900	2b	intronic	.	SNAP23	ENSG00000092531
rs147582355	chr18:3593621	-0.51916	N	N	4	intronic	.	DLGAP1	ENSG00000170579
rs529481495	chr5:14664859	-0.62768	N	chr5:14610309	NA	UTR5	.	FAM105B	ENSG00000154124
rs548465647	chr12:124086690	-0.64025	N	chr12:124019055	NA	UTR5	.	DDX55	ENSG00000111364
rs577346956	chr1:220081231	-0.60595	N	N	NA	ncRNA_intronic	.	.	.
rs199795661	chr3:124449304	-0.67003	N	N	4	UTR5	.	UMPS	ENSG00000114491
rs185693354	chr11:94801834	-0.59021	N	chr11:95096321	4	UTR3	.	.	.
rs3808088	chr7:127526038	-0.27731	Y	N	4	intronic	.	SND1	ENSG00000197157
rs189997951	chr12:120103552	-0.53426	N	chr12:120146925	2b	intergenic	.	.	.
rs184994657	chr1:11858035	-0.30497	N	chr1:12246175	4	intronic	.	MTHFR	ENSG00000177000
rs556068936	chr1:156308229	-0.4332	N	chr1:156088526	NA	intronic	.	CCT3	ENSG00000163468
rs548262145	chr1:27755032	-0.12425	N	chr1:28216736	NA	intronic	.	WASF2	ENSG00000158195
rs548831610	chr1:112298315	-0.65479	N	N	NA	UTR5	.	FAM212B	ENSG00000197852
rs2238155	chr12:120667194	-0.40517	N	N	1b	intronic	.	PXN	ENSG00000089159
rs553231340	chr19:1253384	-0.67455	N	chr19:836144	NA	intronic	.	MIDN	ENSG00000167470
rs529062290	chr9:132625515	-0.63549	N	N	NA	exonic	nonsynonymous	USP20	ENSG00000136878
rs534835692	chr5:159827068	-0.57064	N	chr5:159879258	NA	UTR5	.	C5orf54	ENSG00000221886
rs145764558	chr15:45341192	-0.51469	N	N	4	intronic	.	SORD	ENSG00000140263
rs556260280	chr7:138818324	-0.57362	N	chr7:138735512	NA	upstream	.	.	.
rs373235611	chr17:27182071	-0.62768	N	chr17:27653016	2a	exonic	nonsynonymous	ERAL1	ENSG00000132591
rs568272452	chr15:52274099	-0.67184	N	N	NA	intergenic	.	.	.
rs73169632	chr22:36864063	-0.26277	N	chr22:36545826	4	intronic	.	TXN2	ENSG00000100348
rs61739880	chr1:184020918	-0.65479	N	N	3a	exonic	nonsynonymous	TSEN15	ENSG00000198860
rs552879133	chr16:89572178	-0.57991	N	chr16:89641624	NA	intergenic	.	.	.
rs549442077	chr3:49387267	-0.58084	N	chr3:49267435	NA	intergenic	.	.	.
rs528191940	chr1:32409955	-0.4798	N	N	NA	intergenic	.	.	.
rs7953280	chr12:94136009	-0.4798	Y	chr12:94536803	4	intronic	.	CRADD	ENSG00000169372
rs532389278	chr19:45943206	-0.59884	N	chr19:45766729	NA	intergenic	.	.	.
rs561616263	chr6:31509782	-0.30191	N	N	NA	ncRNA_exonic	.	DDX39B	ENSG00000198563
rs181515465	chr1:156308282	-0.4332	N	chr1:156088526	2b	UTR5	.	TSACC	ENSG00000163467
rs557791908	chr7:64460255	-0.60532	N	N	NA	intronic	.	ERV3-1	ENSG00000213462
rs544788651	chr22:21925570	-0.27064	N	chr22:21982249	NA	intronic	.	UBE2L3	ENSG00000185651
rs185742341	chr7:44120871	-0.5843	N	N	4	intronic	.	POLM	ENSG00000122678
rs575951055	chr5:36876083	-0.53575	N	N	NA	ncRNA_exonic	.	.	.
rs557173178	chr21:45188161	-0.59889	N	chr21:45660835	NA	intergenic	.	.	.
rs549479378	chr3:19988283	-0.62768	N	chr3:20111445	NA	upstream	.	.	.
rs558251977	chr14:56686825	-0.37211	N	N	NA	intronic	.	PELI2	ENSG00000139946
rs71647015	chr1:11968385	-0.67003	Y	chr1:12246175	4	intergenic	.	.	.
rs71647014	chr1:11968205	-0.67003	Y	chr1:12246175	4	intergenic	.	.	.
rs71647013	chr1:11968199	-0.67003	Y	chr1:12246175	4	intergenic	.	.	.
rs71647012	chr1:11968196	-0.67003	Y	chr1:12246175	4	intergenic	.	.	.
rs529258502	chr6:42947107	-0.63067	N	chr6:42510602	NA	upstream	.	.	.
rs542101521	chr12:109490297	-0.62076	N	chr12:109842112	NA	ncRNA_exonic	.	.	.
rs374321100	chr11:65686957	-0.53575	N	chr11:65705432	4	UTR5	.	DRAP1	ENSG00000175550
rs370937849	chr21:43430507	-0.53575	N	chr21:43850713	2a	ncRNA_intronic	.	.	.
rs149311826	chr18:55326866	-0.66505	N	N	4	intronic	.	ATP8B1	ENSG00000081923
rs531910590	chr22:21922113	-0.46197	N	chr22:21982249	NA	intronic	.	UBE2L3	ENSG00000185651
rs535179522	chr17:16342363	-0.66704	N	chr17:16156235	NA	ncRNA_exonic	.	.	.
rs149954912	chr12:31868220	-0.5385	N	chr12:32138924	4	intronic	.	AMN1	ENSG00000151743
rs368732717	chr19:49990727	-0.628	N	N	2b	upstream	.	.	.
rs564739734	chr6:37401118	-0.53575	N	N	NA	UTR5	.	CMTR1	ENSG00000137200
rs78236282	chr19:909313	-0.12425	N	chr19:836144	4	intronic	.	R3HDM4	ENSG00000198858
rs201646499	chr1:76190483	-0.66704	N	N	4	exonic	nonsynonymous	ACADM	ENSG00000117054
rs530397849	chr9:71394838	-0.60387	N	N	NA	intronic	.	PIP5K1B	ENSG00000107242
rs76691832	chr2:100388334	-0.54148	N	N	2b	intronic	.	AFF3	ENSG00000144218
rs551433154	chr16:87888388	-0.21917	N	chr16:87908305	NA	intronic	.	SLC7A5	ENSG00000103257
rs537191	chr1:147806880	-0.67003	N	N	3a	intronic	.	.	.
rs561416131	chr16:4357614	-0.63067	N	chr16:4476089	NA	intergenic	.	.	.
rs185130162	chr6:13355784	-0.4798	N	N	4	intergenic	.	.	.
rs547967639	chr11:63972086	-0.12425	N	chr11:63974995	NA	downstream	.	.	.
rs573458251	chr21:34915340	-0.53575	N	chr21:34439889	NA	upstream	.	SON	ENSG00000159140
rs533495222	chr6:53213693	-0.34127	N	N	NA	UTR5	.	ELOVL5	ENSG00000012660
rs190044201	chr9:137230383	-0.21917	N	chr9:136949558	2a	intronic	.	RXRA	ENSG00000186350
rs529362572	chr19:4376056	-0.12425	N	chr19:4090422	NA	intronic	.	SH3GL1	ENSG00000141985
rs538697428	chr5:78810506	-0.63067	N	N	NA	upstream	.	.	.
rs371119110	chr17:80419873	-0.47165	N	N	4	intronic	.	NARF	ENSG00000141562
rs183876603	chr11:78003296	-0.53426	N	N	2b	intronic	.	GAB2	ENSG00000033327
rs115765101	chr6:28908873	-0.63067	N	N	4	intergenic	.	.	.
rs551672117	chr3:141944371	-0.66704	N	chr3:142004004	NA	UTR5	.	GK5	ENSG00000175066
rs575381861	chr9:127703313	-0.53575	N	N	NA	UTR5	.	GOLGA1	ENSG00000136935
rs533983930	chr7:148680849	-0.53426	N	chr7:148886058	NA	intergenic	.	.	.
rs138775902	chr7:158656941	-0.57173	N	N	3a	intronic	.	WDR60	ENSG00000126870
rs60576099	chr11:73088494	-0.67455	Y	chr11:72943483	4	intronic	.	RELT	ENSG00000054967
rs575894450	chr17:80188796	-0.28533	N	N	NA	intronic	.	SLC16A3	ENSG00000141526
rs572073154	chr15:93447591	-0.53575	N	N	NA	intronic	.	CHD2	ENSG00000173575
rs560131549	chr19:49375639	-0.57511	N	chr19:49127490	NA	upstream	.	.	.
rs370862466	chr5:43008723	-0.4798	N	N	4	intergenic	.	.	.
rs368573179	chr6:5261787	-0.67333	N	N	2b	UTR5	.	FARS2	ENSG00000145982
rs182020925	chr10:73557672	-0.31234	N	chr10:73520632	4	intronic	.	CDH23	ENSG00000107736
rs548365799	chr2:134906669	-0.30776	N	chr2:134991024	NA	intergenic	.	.	.
rs529629427	chr9:132641571	-0.56895	N	N	NA	intronic	.	USP20	ENSG00000136878
rs73284172	chr17:30470250	-0.58886	N	N	4	intronic	.	RHOT1	ENSG00000126858
rs545148849	chr5:67730192	-0.4798	N	N	NA	intergenic	.	.	.
rs566916319	chr6:43597963	-0.4798	N	chr6:43693094	NA	intronic	.	MAD2L1BP	ENSG00000124688
rs561049832	chr19:41873759	-0.45301	N	N	NA	intronic	.	TMEM91	ENSG00000142046
rs578157396	chr17:79093578	-0.63874	N	chr17:79402603	NA	intronic	.	AATK	ENSG00000181409
rs138686216	chr5:112197016	-0.57511	N	N	2b	UTR5	.	SRP19	ENSG00000153037
rs565680060	chr7:55433862	-0.66704	N	N	NA	exonic	synonymous	LANCL2	ENSG00000132434
rs78366360	chr7:138146012	-0.39384	N	chr7:137881690	4	intronic	.	TRIM24	ENSG00000122779
rs199633582	chr1:45480594	-0.67455	N	N	2c	intronic	.	UROD	ENSG00000126088
rs538875844	chr18:2854439	-0.34512	N	N	NA	intronic	.	EMILIN2	ENSG00000132205
rs558522404	chr1:213225254	-0.48876	N	chr1:212907866	NA	intronic	.	RPS6KC1	ENSG00000136643
rs553049014	chr11:75785703	-0.37211	N	chr11:75891182	NA	intronic	.	UVRAG	ENSG00000198382
rs140640501	chr2:43405349	-0.45301	N	chr2:43762195	4	intergenic	.	.	.
rs551220038	chr7:5497651	-0.62251	N	chr7:5619731	NA	intergenic	.	.	.
rs149772663	chr1:145438615	-0.51288	N	N	3a	UTR5	.	TXNIP	ENSG00000117289
rs115903156	chr2:30476047	-0.66228	N	chr2:30778584	4	intronic	.	LBH	ENSG00000213626
rs567909731	chr12:112789158	-0.58783	N	chr12:113237134	NA	intronic	.	HECTD4	ENSG00000173064
rs200070066	chr9:131084706	-0.60089	N	chr9:131465481	4	upstream	.	TRUB2	ENSG00000167112
rs553001066	chr10:11654576	-0.4798	N	N	NA	upstream	.	.	.
rs554841131	chr11:65267630	-0.6067	N	chr11:65705432	NA	ncRNA_exonic	.	.	.
rs146750282	chr10:35484051	-0.61927	N	chr10:35518029	4	intronic	.	CREM	ENSG00000095794
rs571416576	chr1:156308232	-0.4332	N	chr1:156088526	NA	UTR5	.	CCT3	ENSG00000163468
rs192963186	chr15:55532135	-0.58522	N	N	4	intronic	.	RAB27A	ENSG00000069974
rs4451042	chr5:131755477	-0.45191	Y	chr5:131705458	4	ncRNA_intronic	.	.	.
rs141972411	chr16:58163455	-0.53575	N	N	4	upstream	.	.	.
rs575173754	chr2:62115715	-0.66704	N	chr2:61781994	NA	UTR5	.	CCT4	ENSG00000115484
rs530207685	chr11:64037490	-0.53575	N	chr11:63974995	NA	UTR3	.	BAD	ENSG00000002330
rs141510920	chr11:75117302	-0.29364	N	N	3b	UTR3	.	RPS3	ENSG00000149273
rs577819376	chr10:70091265	-0.47682	N	N	NA	intronic	.	PBLD	ENSG00000108187
rs549481418	chr12:65563448	-0.62768	N	N	NA	exonic	synonymous	LEMD3	ENSG00000174106
rs189069473	chr1:147806888	-0.67003	N	N	3a	intronic	.	.	.
rs528397370	chr1:17231723	-0.63067	N	N	NA	intergenic	.	.	.
rs574117200	chr6:26056672	-0.63067	N	N	NA	UTR5	.	HIST1H1C	ENSG00000187837
rs355943	chr16:66652013	-0.59167	Y	N	1b	UTR3	.	CMTM4	ENSG00000183723
rs555998901	chr1:109935769	-0.40816	N	chr1:110435328	NA	UTR5	.	SORT1	ENSG00000134243
rs574956895	chr11:85862406	-0.4798	N	N	NA	intergenic	.	.	.
rs571373769	chr22:28123069	-0.57896	N	N	NA	intergenic	.	.	.
rs114554378	chr4:6676719	-0.24596	N	chr4:6969919	4	ncRNA_splicing	.	.	.
rs192500358	chr8:126442580	-0.53575	N	chr8:126474356	4	UTR5	.	TRIB1	ENSG00000173334
rs185583113	chr15:64754116	-0.24596	N	chr15:64672002	4	intergenic	.	.	.
rs368879414	chr10:52381947	-0.15105	N	N	3a	intronic	.	SGMS1	ENSG00000198964
rs561626717	chr4:926174	-0.30191	N	chr4:702972	NA	UTR5	.	.	.
rs151023084	chr3:182638295	-0.66993	N	N	3a	UTR3	.	ATP11B	ENSG00000058063
rs569063755	chr20:30873827	-0.30042	N	chr20:30401407	NA	intronic	.	KIF3B	ENSG00000101350
rs545086087	chr17:57642886	-0.57205	N	chr17:57911230	NA	UTR5	.	.	.
rs536295255	chr16:70380871	-0.628	N	chr16:69940361	NA	UTR5	.	DDX19A	ENSG00000168872
rs529927146	chr3:33833368	-0.60595	N	N	NA	intergenic	.	.	.
rs192354807	chr11:460667	-0.43228	N	chr11:307961	4	intronic	.	PTDSS2	ENSG00000174915
rs35377072	chr2:102844512	-0.53426	N	chr2:103161516	4	intronic	.	IL1RL2	ENSG00000115598
rs185546762	chr15:89182317	-0.4798	N	N	4	UTR5	.	ISG20	ENSG00000172183
rs536096095	chr17:8076555	-0.47736	N	chr17:8214427	NA	UTR3	.	.	.
rs553186204	chr7:75544402	-0.66704	N	chr7:75460571	NA	upstream	.	POR	ENSG00000127948
rs118072727	chr17:8076747	-0.38543	N	chr17:8214427	2b	UTR3	.	.	.
rs541892621	chr6:109703644	-0.62768	N	chr6:109376647	NA	UTR5	.	CD164	ENSG00000135535
rs114733180	chr11:18655858	-0.66704	N	chr11:18165341	4	UTR5	.	SPTY2D1	ENSG00000179119
rs372997683	chr14:89935900	-0.56187	N	N	2a	intronic	.	FOXN3	ENSG00000053254
rs540960343	chr10:73513099	-0.45963	N	chr10:73520632	NA	intronic	.	CDH23	ENSG00000107736
rs142553259	chr22:36864367	-0.26277	N	chr22:36545826	4	intronic	.	TXN2	ENSG00000100348
rs558970180	chr21:36772905	-0.64279	N	chr21:36450841	NA	ncRNA_intronic	.	.	.
rs200368996	chr1:17231845	-0.63067	N	N	2c	intergenic	.	.	.
rs142839877	chr4:48700598	-0.43307	N	N	4	intronic	.	FRYL	ENSG00000075539
rs376975870	chr11:65271782	-0.4483	N	chr11:65705432	2b	ncRNA_exonic	.	.	.
rs541298668	chr6:44215326	-0.27512	N	chr6:43804571	NA	intronic	.	HSP90AB1	ENSG00000096384
rs573194475	chr8:59560083	-0.4663	N	N	NA	intronic	.	NSMAF	ENSG00000035681
rs149948358	chr3:14693180	-0.53575	N	N	4	upstream	.	.	.
rs78253449	chr18:9870052	-0.53267	N	N	2a	intergenic	.	.	.
rs549442852	chr18:21108776	-0.54334	N	chr18:20771130	NA	intronic	.	C18orf8	ENSG00000141452
rs186249212	chr20:62612640	-0.62768	N	chr20:62693378	2b	exonic	synonymous	PRPF6	ENSG00000101161
rs568066472	chr1:15742578	-0.67455	N	N	NA	intronic	.	EFHD2	ENSG00000142634
rs192591521	chr6:146870030	-0.37681	N	N	3a	intronic	.	RAB32	ENSG00000118508
rs183289945	chr12:94135938	-0.24596	N	chr12:94536803	4	intronic	.	CRADD	ENSG00000169372
rs542073440	chr9:34666027	-0.49237	N	N	NA	intergenic	.	.	.
rs539177407	chr19:2041992	-0.25555	N	chr19:2127272	NA	exonic	synonymous	MKNK2	ENSG00000099875
rs564331411	chr16:85045293	-0.50896	N	chr16:85195422	NA	upstream	.	.	.
rs550791516	chr2:122288643	-0.67003	N	N	NA	intronic	.	CLASP1	ENSG00000074054
rs547861964	chr17:73029954	-0.53404	N	chr17:72695211	NA	intergenic	.	.	.
rs377216578	chr15:82310842	-0.61065	N	N	3a	intergenic	.	.	.
rs574604249	chr9:116038003	-0.50896	N	chr9:116085822	NA	UTR5	.	PRPF4	ENSG00000136875
rs13069307	chr3:142315074	-0.57511	Y	chr3:142004004	4	upstream	.	.	.
rs562576680	chr1:32856833	-0.12425	N	N	NA	intronic	.	BSDC1	ENSG00000160058
rs539209546	chr22:30195300	-0.35261	N	chr22:30238074	NA	intronic	.	ASCC2	ENSG00000100325
rs61436305	chr17:26220302	-0.6111	N	chr17:25848196	2a	intronic	.	.	.
rs555195000	chr12:117257399	-0.57362	N	chr12:116839021	NA	intronic	.	RNFT2	ENSG00000135119
rs183213854	chr1:26611241	-0.21917	N	chr1:27100243	4	intronic	.	UBXN11	ENSG00000158062
rs547894098	chr11:102963102	-0.67003	N	N	NA	upstream	.	.	.
rs145013709	chr17:75456405	-0.67455	N	N	3a	intronic	.	2020-09-09	ENSG00000184640
rs181183628	chr11:62420954	-0.63067	N	N	3a	upstream	.	.	.
rs553579236	chr4:139936005	-0.24596	N	N	NA	upstream	.	.	.
rs576773557	chr9:140130981	-0.53404	N	chr9:139934107	NA	UTR3	.	SLC34A3	ENSG00000198569
rs557634940	chr11:63342218	-0.45301	N	N	NA	UTR3	.	PLA2G16	ENSG00000176485
rs574404216	chr20:54967433	-0.65479	N	N	NA	UTR5	.	.	.
rs138875679	chr12:116996566	-0.66879	N	chr12:116839021	3a	upstream	.	.	.
rs561172682	chr11:33183174	-0.57511	N	N	NA	upstream	.	.	.
rs537058014	chr22:18121419	-0.62076	N	chr22:18286672	NA	UTR5	.	BCL2L13	ENSG00000099968
rs185614397	chr4:81064602	-0.60595	N	chr4:80911371	2b	intergenic	.	.	.
rs572509665	chr11:18548422	-0.66704	N	chr11:18165341	NA	UTR5	.	TSG101	ENSG00000074319
rs537771190	chr6:159271083	-0.54427	N	chr6:159469512	NA	ncRNA_intronic	.	.	.
rs533136429	chr1:229691040	-0.28065	N	chr1:229670964	NA	intronic	.	ABCB10	ENSG00000135776
rs141992616	chr6:27860904	-0.62768	N	N	4	exonic	synonymous	HIST1H2AM	ENSG00000233224
rs548168394	chr5:176881786	-0.24596	N	chr5:176792491	NA	intronic	.	PRR7	ENSG00000131188
rs565313443	chr16:67596110	-0.60387	N	chr16:67377216	NA	upstream	.	.	.
rs143548968	chr2:10533259	-0.60362	N	N	4	intronic	.	HPCAL1	ENSG00000115756
rs550041820	chr14:24740888	-0.47682	N	N	NA	upstream	.	RABGGTA	ENSG00000100949
rs544699125	chr1:16575602	-0.21807	N	N	NA	UTR3	.	FBXO42	ENSG00000037637
rs144515943	chr3:186667461	-0.49675	N	chr3:186201112	3a	intronic	.	ST6GAL1	ENSG00000073849
rs2236207	chr20:54967565	-0.65479	N	N	2a	UTR5	.	CSTF1	ENSG00000101138
rs372152686	chr2:187350837	-0.53575	N	N	4	upstream	.	.	.
rs539996446	chr4:77069567	-0.65479	N	N	NA	UTR5	.	NUP54	ENSG00000138750
rs117963945	chr3:185655409	-0.55224	N	N	4	intronic	.	TRA2B	ENSG00000136527
rs543400569	chr17:62971685	-0.67333	N	N	NA	ncRNA_exonic	.	.	.
rs368412733	chr7:100743647	-0.4798	N	chr7:100278657	2b	intergenic	.	.	.
rs143716610	chr8:56926516	-0.62037	N	chr8:56800362	2b	intergenic	.	.	.
rs146473587	chr6:34294854	-0.59889	N	chr6:34785079	2b	intronic	.	RPS10-NUDT3	ENSG00000270800
rs78410687	chr10:11183818	-0.6516	N	N	4	intronic	.	CELF2	ENSG00000048740
rs141018866	chr20:30538314	-0.46964	N	chr20:30401407	2b	intronic	.	PDRG1	ENSG00000088356
rs531581622	chr17:56429643	-0.53575	N	chr17:56385573	NA	ncRNA_exonic	.	.	.
rs531325297	chr2:15701441	-0.59586	N	N	NA	UTR5	.	NBAS	ENSG00000151779
rs187654922	chr5:78810446	-0.63067	N	N	2b	upstream	.	.	.
rs572941221	chr8:62672992	-0.66052	N	N	NA	intergenic	.	.	.
rs75800120	chr2:145352949	-0.54148	N	chr2:145728994	3a	intergenic	.	.	.
rs542940679	chr2:62115763	-0.66704	N	chr2:61781994	NA	UTR5	.	CCT4	ENSG00000115484
rs571043836	chr3:19988313	-0.62768	N	chr3:20111445	NA	upstream	.	.	.
rs568817881	chr1:181057857	-0.33789	N	chr1:180905694	NA	UTR5	.	IER5	ENSG00000162783
rs556408501	chr20:3891015	-0.48094	N	chr20:4161500	NA	intronic	.	PANK2	ENSG00000125779
rs534073646	chr8:124179873	-0.66331	N	N	NA	intergenic	.	.	.
rs546301532	chr17:79367994	-0.62514	N	chr17:79402603	NA	intergenic	.	.	.
rs576744217	chr8:145747711	-0.50896	N	N	NA	UTR3	.	LRRC14	ENSG00000160959
rs369391874	chr12:120668431	-0.31324	N	N	2a	intronic	.	PXN	ENSG00000089159
rs375847537	chr17:16284247	-0.59397	N	chr17:16156235	4	UTR5	.	UBB	ENSG00000170315
rs567342400	chr21:45342137	-0.12425	N	chr21:45660835	NA	intronic	.	AGPAT3	ENSG00000160216
rs555883142	chr5:110427967	-0.67003	N	chr5:110052044	NA	UTR5	.	WDR36	ENSG00000134987
rs187435117	chr10:111971057	-0.67003	N	chr10:111969919	2a	intronic	.	MXI1	ENSG00000119950
rs112074021	chr6:167368885	-0.67455	N	chr6:167511766	3a	intronic	.	RNASET2	ENSG00000026297
rs539738271	chr8:33371300	-0.51916	N	N	NA	upstream	.	.	.
rs374425325	chr9:33447055	-0.35809	N	N	2b	intronic	.	AQP3	ENSG00000165272
rs550925216	chr5:176422009	-0.39989	N	chr5:176792491	NA	intronic	.	UIMC1	ENSG00000087206
rs16908144	chr9:94877859	-0.64025	N	N	2b	upstream	.	.	.
rs73576476	chr20:354320	-0.48702	N	N	2a	intergenic	.	.	.
rs538277880	chr1:33115965	-0.62768	N	N	NA	intronic	.	ZBTB8OS	ENSG00000176261
rs555222379	chr17:56408822	-0.27512	N	chr17:56385573	NA	ncRNA_intronic	.	.	.
rs546048102	chr20:45946272	-0.67455	N	N	NA	intronic	.	ZMYND8	ENSG00000101040
rs565350763	chr7:127225668	-0.38488	N	N	NA	upstream	.	.	.
rs151075279	chr16:70380835	-0.628	N	chr16:69940361	4	UTR5	.	DDX19A	ENSG00000168872
rs554677027	chr22:21996470	-0.54494	N	chr22:21982249	NA	upstream	.	.	.
rs189089248	chr18:53257142	-0.57173	N	chr18:53398626	2a	intronic	.	TCF4	ENSG00000196628
rs192451896	chr16:68019003	-0.57362	N	chr16:68138091	2b	intergenic	.	.	.
rs562699215	chr22:44442509	-0.29446	N	chr22:44330031	NA	intronic	.	PARVB	ENSG00000188677
rs540880067	chr11:102962995	-0.67003	N	N	NA	upstream	.	.	.
rs561970781	chr19:13263976	-0.27512	N	chr19:13176728	NA	UTR5	.	IER2	ENSG00000160888
rs552762836	chr16:70729673	-0.34719	N	N	NA	intronic	.	VAC14	ENSG00000103043
rs546169367	chr2:171785419	-0.63067	N	N	NA	UTR5	.	GORASP2	ENSG00000115806
rs540414086	chr1:32856660	-0.12425	N	N	NA	intronic	.	BSDC1	ENSG00000160058
rs570885183	chr2:48338316	-0.57173	N	N	NA	intergenic	.	.	.
rs533275940	chr22:20012932	-0.49675	N	chr22:19971552	NA	intronic	.	TANGO2	ENSG00000183597
rs118172596	chr11:113953535	-0.63884	N	chr11:113984489	4	intronic	.	ZBTB16	ENSG00000109906
rs111687137	chr11:113953809	-0.59319	N	chr11:113984489	4	intronic	.	ZBTB16	ENSG00000109906
rs146305339	chr6:20410151	-0.12425	N	chr6:20813212	4	intronic	.	E2F3	ENSG00000112242
rs185448575	chr3:39448093	-0.62768	N	chr3:39307162	4	upstream	.	.	.
rs545628410	chr11:65686760	-0.53575	N	chr11:65705432	NA	UTR5	.	DRAP1	ENSG00000175550
rs540346019	chr19:13214215	-0.21917	N	chr19:13176728	NA	upstream	.	.	.
rs184970893	chr1:161708547	-0.57362	N	chr1:161620089	2b	intergenic	.	.	.
rs187993538	chr19:58912693	-0.64324	N	N	4	intergenic	.	.	.
rs575829794	chr17:4607299	-0.64025	N	chr17:4755424	NA	exonic	synonymous	PELP1	ENSG00000141456
rs566760792	chr1:45285490	-0.4798	N	N	NA	downstream	.	.	.
rs34129849	chr17:40418956	-0.33978	Y	chr17:40696915	3a	intronic	.	STAT5B	ENSG00000173757
rs180987539	chr4:79642483	-0.54148	N	chr4:79659218	2b	intergenic	.	.	.
rs548510701	chr12:58176637	-0.38488	N	N	NA	exonic	nonsynonymous	TSFM	ENSG00000123297
rs1059519	chr19:18497024	-0.60019	Y	chr19:18398030	4	exonic	synonymous	GDF15	ENSG00000130513
rs1264332	chr6:30845563	-0.53426	N	N	2b	intergenic	.	.	.
rs561482530	chr19:16574881	-0.47434	N	chr19:16548375	NA	intronic	.	EPS15L1	ENSG00000127527
rs374972770	chr21:46275067	-0.67455	N	N	4	intronic	.	PTTG1IP	ENSG00000183255
rs576817536	chr3:45010021	-0.50731	N	N	NA	intronic	.	ZDHHC3	ENSG00000163812
rs76995785	chr6:41755412	-0.50896	N	chr6:42037348	4	UTR5	.	TOMM6	ENSG00000214736
rs140107554	chr19:54692353	-0.26482	N	chr19:54327869	4	exonic	nonsynonymous	MBOAT7	ENSG00000125505
rs544382876	chr8:144363682	-0.57173	N	chr8:144626721	NA	ncRNA_exonic	.	.	.
rs560371940	chr4:80928406	-0.2055	N	chr4:80911371	NA	intronic	.	ANTXR2	ENSG00000163297
rs41294778	chr1:54519292	-0.62768	N	N	4	UTR5	.	TCEANC2	ENSG00000116205
rs544211410	chr1:40525489	-0.67455	N	chr1:40406715	NA	intronic	.	CAP1	ENSG00000131236
rs563572314	chr20:45989700	-0.45301	N	N	NA	intergenic	.	.	.
rs574766058	chr22:40357529	-0.43934	N	chr22:40317126	NA	intronic	.	GRAP2	ENSG00000100351
rs141340630	chr8:118533080	-0.62076	N	N	2b	UTR5	.	MED30	ENSG00000164758
rs557910548	chr1:207997175	-0.67455	N	chr1:207991209	NA	intergenic	.	.	.
rs375858597	chr17:80420037	-0.43228	N	N	2a	intronic	.	NARF	ENSG00000141562
rs72911554	chr1:59281030	-0.4798	N	N	2a	ncRNA_intronic	.	.	.
rs573612852	chr10:43278113	-0.53575	N	N	NA	UTR5	.	.	.
rs146255228	chr22:50683564	-0.40641	N	chr22:50628937	4	upstream;downstream	.	.	.
rs556238391	chr2:61765541	-0.53575	N	chr2:61614301	NA	upstream	.	.	.
rs543309001	chr7:73097927	-0.40641	N	chr7:73029437	NA	UTR5	.	WBSCR22	ENSG00000071462
rs141562494	chr5:118666304	-0.21917	N	chr5:118729327	4	intronic	.	TNFAIP8	ENSG00000145779
rs573230096	chr16:81685831	-0.43951	N	chr16:81604251	NA	exonic	nonsynonymous	CMIP	ENSG00000153815
rs148563130	chr1:35744875	-0.55843	N	N	4	intronic	.	ZMYM4	ENSG00000146463
rs6794697	chr3:43732590	-0.62768	N	N	4	intronic	.	ABHD5	ENSG00000011198
rs544614803	chr6:33245058	-0.12425	N	chr6:33554147	NA	UTR5	.	B3GALT4	ENSG00000235863
rs549122055	chr11:9573584	-0.58363	N	chr11:9730141	NA	intergenic	.	.	.
rs546131528	chr9:134609443	-0.67455	N	N	NA	intronic	.	RAPGEF1	ENSG00000107263
rs12976374	chr19:45972408	-0.19041	Y	chr19:45766729	4	intronic	.	FOSB	ENSG00000125740
rs567964303	chr12:110939843	-0.39384	N	chr12:111357727	NA	intronic	.	VPS29	ENSG00000111237
rs569879946	chr11:14541862	-0.57511	N	N	NA	UTR5	.	PSMA1	ENSG00000129084
rs532510877	chr8:22932475	-0.4798	N	chr8:22436681	NA	ncRNA_intronic	.	.	.
rs561108505	chr1:36834665	-0.67455	N	chr1:36880829	NA	intronic	.	STK40	ENSG00000196182
rs147288029	chr19:50862156	-0.65365	N	N	4	intronic	.	NAPSA	ENSG00000131400
rs577339803	chr1:19536785	-0.53575	N	chr1:19981023	NA	upstream	.	.	.
rs548837892	chr18:9825666	-0.52545	N	N	NA	intronic	.	RAB31	ENSG00000168461
rs6681041	chr1:19796169	-0.67455	N	chr1:19981023	4	intronic	.	CAPZB	ENSG00000077549
rs531320362	chr6:26104265	-0.4798	N	N	NA	exonic	synonymous	HIST1H4C	ENSG00000197061
rs534237516	chr3:44481314	-0.53426	N	N	NA	UTR3	.	.	.
rs36229272	chr9:90131177	-0.3111	N	N	4	intronic	.	DAPK1	ENSG00000196730
rs547613313	chr7:134855526	-0.53575	N	chr7:134382330	NA	UTR5	.	C7orf49	ENSG00000122783
rs545630299	chr7:139025038	-0.62768	N	chr7:138735512	NA	upstream	.	.	.
rs529209727	chr3:47159470	-0.30933	N	chr3:47184055	NA	intronic	.	SETD2	ENSG00000181555
rs182541009	chr8:144623796	-0.64025	N	chr8:144626721	4	upstream	.	.	.
rs571360050	chr12:111842795	-0.46197	N	chr12:112212874	NA	upstream	.	.	.
rs537860952	chr10:64564429	-0.62768	N	chr10:64396916	NA	upstream	.	.	.
rs77200619	chr7:44925307	-0.67003	N	chr7:44811223	2a	upstream	.	.	.
rs544097287	chr1:36786822	-0.53404	N	chr1:36880829	NA	UTR3	.	SH3D21	ENSG00000214193
rs562453120	chr17:25856330	-0.5843	N	chr17:25848196	NA	intronic	.	KSR1	ENSG00000141068
rs529902585	chr10:111971156	-0.67003	N	chr10:111969919	NA	intronic	.	MXI1	ENSG00000119950
rs117056357	chr17:67043835	-0.63341	N	N	2b	intronic	.	ABCA9	ENSG00000154258
rs533848920	chr17:56408691	-0.27512	N	chr17:56385573	NA	ncRNA_intronic	.	.	.
rs149516117	chr16:89392476	-0.67455	N	chr16:89641624	4	intronic	.	ANKRD11	ENSG00000167522
rs114392727	chr2:43405193	-0.45301	N	chr2:43762195	4	intergenic	.	.	.
rs146276712	chr12:122582826	-0.35046	N	chr12:122254713	4	intronic	.	MLXIP	ENSG00000175727
rs530963162	chr1:228327937	-0.628	N	N	NA	UTR5	.	GUK1	ENSG00000143774
rs191348479	chr12:109125484	-0.42095	N	chr12:108721636	4	upstream	.	.	.
rs545310280	chr2:158794870	-0.60595	N	chr2:158520905	NA	intergenic	.	.	.
rs567583662	chr10:75609206	-0.67455	N	N	NA	intronic	.	CAMK2G	ENSG00000148660
rs573902021	chr3:87845533	-0.58084	N	N	NA	intergenic	.	.	.
rs558539089	chr19:48828731	-0.45002	N	chr19:49127490	NA	UTR5	.	EMP3	ENSG00000142227
rs542992662	chr15:50716428	-0.62768	N	chr15:50392821	NA	upstream	.	.	.
rs571302165	chr6:149867316	-0.628	N	chr6:149793000	NA	upstream	.	.	.
rs533412040	chr6:43608362	-0.34713	N	chr6:43693094	NA	UTR3	.	MAD2L1BP	ENSG00000124688
rs372930562	chr10:3846144	-0.53426	N	N	4	intergenic	.	.	.
rs539046442	chr20:55043721	-0.62768	N	N	NA	UTR5	.	RTFDC1	ENSG00000022277
rs551108522	chr6:26188709	-0.57173	N	N	NA	downstream	.	.	.
rs12004004	chr9:95056231	-0.63067	N	chr9:95382297	4	upstream	.	.	.
rs190606249	chr16:15615911	-0.62619	N	N	4	intronic	.	C16orf45	ENSG00000166780
rs566623419	chr1:113243452	-0.35809	N	N	NA	downstream	.	.	.
rs144135052	chr6:15248947	-0.6078	N	N	4	intronic	.	JARID2	ENSG00000008083
rs530244068	chr1:41174956	-0.39683	N	chr1:41356780	NA	intronic	.	NFYC	ENSG00000066136
rs541864460	chr1:204386757	-0.4798	N	chr1:204530502	NA	intergenic	.	.	.
rs538187463	chr17:42264132	-0.628	N	chr17:41926126	NA	upstream	.	.	.
rs562290666	chr10:112261158	-0.21917	N	chr10:111969919	NA	intronic	.	DUSP5	ENSG00000138166
rs575884215	chr1:90368007	-0.4045	N	N	NA	intronic	.	LRRC8D	ENSG00000171492
rs551737930	chr3:107819099	-0.66555	N	chr3:107381651	NA	intergenic	.	.	.
rs116611355	chr6:126277980	-0.63067	N	N	4	UTR5	.	HINT3	ENSG00000111911
rs544069044	chr1:203275416	-0.12425	N	chr1:203658782	NA	intronic	.	BTG2	ENSG00000159388
rs137901691	chr11:108094467	-0.38488	N	chr11:108341864	3a	intronic	.	ATM	ENSG00000149311
rs527732222	chr3:194838827	-0.60573	N	chr3:194404522	NA	intronic	.	XXYLT1	ENSG00000173950
rs569764783	chr10:99408974	-0.28533	N	chr10:98978045	NA	intronic	.	PI4K2A	ENSG00000155252
rs553448504	chr1:23886083	-0.38488	N	chr1:23850023	NA	UTR5	.	ID3	ENSG00000117318
rs187634620	chr17:79093554	-0.63874	N	chr17:79402603	2a	intronic	.	AATK	ENSG00000181409
rs140415968	chr1:40723931	-0.53575	N	chr1:40406715	4	UTR5	.	ZMPSTE24	ENSG00000084073
rs550499103	chr6:31628519	-0.67455	N	N	NA	UTR5	.	C6orf47	ENSG00000204439
rs571153585	chr8:17104503	-0.62768	N	N	NA	UTR5	.	VPS37A	ENSG00000155975
rs113638124	chr3:194393088	-0.67333	N	chr3:194138782	3a	UTR5	.	LSG1	ENSG00000041802
rs566049077	chr10:103892872	-0.55224	N	chr10:104348694	NA	exonic	nonsynonymous	PPRC1	ENSG00000148840
rs114582514	chr3:128598416	-0.54832	N	chr3:128741071	2a	UTR5	.	.	.
rs370131432	chr19:7600485	-0.54832	N	chr19:7415064	4	intronic	.	PNPLA6	ENSG00000032444
rs77510746	chr17:56406977	-0.17871	N	chr17:56385573	4	ncRNA_exonic	.	.	.
rs142588622	chr3:16346207	-0.60154	N	N	3a	UTR3	.	OXNAD1	ENSG00000154814
rs116232031	chr11:6704610	-0.53575	N	N	2a	UTR5	.	MRPL17	ENSG00000158042
rs372742553	chr12:76953552	-0.57511	N	N	4	UTR5	.	OSBPL8	ENSG00000091039
rs545635107	chr15:45003741	-0.53575	N	N	NA	UTR5	.	B2M	ENSG00000166710
rs137978264	chr19:49376905	-0.36705	N	chr19:49127490	4	exonic	nonsynonymous	PPP1R15A	ENSG00000087074
rs529264428	chr16:3285240	-0.32076	N	chr16:3746769	NA	UTR5	.	ZNF200	ENSG00000010539
rs2792559	chr1:212965149	-0.53575	N	chr1:212558397	4	upstream	.	.	.
rs548840337	chr11:47299257	-0.50397	N	chr11:47454152	NA	intronic	.	MADD	ENSG00000110514
rs528923648	chr11:65190438	-0.25555	N	chr11:65665200	NA	ncRNA_exonic	.	.	.
rs141174834	chr16:23875299	-0.39235	N	chr16:23797512	4	intronic	.	PRKCB	ENSG00000166501
rs376549851	chr11:61734237	-0.27512	N	chr11:61398595	2a	intronic	.	FTH1	ENSG00000167996
rs145069204	chr11:6704654	-0.53575	N	N	4	upstream	.	.	.
rs534049826	chr14:77509939	-0.4798	N	chr14:77939965	NA	ncRNA_intronic	.	.	.
rs2571404	chr6:29932862	-0.63067	N	chr6:29596242	4	intergenic	.	.	.
rs570725215	chr2:134906777	-0.36222	N	chr2:134991024	NA	intergenic	.	.	.
rs117040317	chr19:909480	-0.12425	N	chr19:836144	3a	intronic	.	R3HDM4	ENSG00000198858
rs201772646	chr13:45563761	-0.66704	N	N	4	UTR5	.	GPALPP1	ENSG00000133114
rs79388947	chr16:71879809	-0.62768	N	N	4	upstream	.	.	.
rs560672731	chr7:154998244	-0.4798	N	N	NA	intergenic	.	.	.
rs550382440	chr22:36726933	-0.67455	N	chr22:36545826	NA	intronic	.	MYH9	ENSG00000100345
rs369958455	chr7:106505752	-0.43934	N	chr7:106372219	4	UTR5	.	PIK3CG	ENSG00000105851
rs189994549	chr7:95238352	-0.62649	N	N	2b	intergenic	.	.	.
rs375426835	chr17:41561069	-0.6111	N	chr17:41926126	4	upstream	.	.	.
rs559768399	chr1:161708574	-0.57362	N	chr1:161620089	NA	intergenic	.	.	.
rs576576420	chr1:36626820	-0.67455	N	chr1:36880829	NA	intronic	.	MAP7D1	ENSG00000116871
rs78436524	chr7:156686101	-0.66704	N	N	4	upstream	.	.	.
rs545367250	chr1:32671151	-0.62768	N	N	NA	upstream;downstream	.	.	.
rs554573775	chr1:2222394	-0.67455	N	chr1:2487663	NA	intronic	.	SKI	ENSG00000157933
rs560014159	chr17:62223291	-0.39384	N	chr17:61931549	NA	upstream	.	.	.
rs188614462	chr7:138775804	-0.12425	N	chr7:138735512	4	intronic	.	ZC3HAV1	ENSG00000105939
rs137977207	chr15:64540581	-0.66993	N	chr15:64672002	4	intronic	.	CSNK1G1	ENSG00000169118
rs141411167	chr11:116943457	-0.41776	N	chr11:116791307	4	intronic	.	SIK3	ENSG00000160584
rs574179696	chr1:230279619	-0.3111	N	N	NA	intronic	.	GALNT2	ENSG00000143641
rs564367115	chr10:45408927	-0.54897	N	N	NA	ncRNA_intronic	.	TMEM72	ENSG00000187783
rs534622823	chr19:18485292	-0.45301	N	chr19:18398030	NA	intergenic	.	.	.
rs538988508	chr6:26157455	-0.66261	N	N	NA	upstream;downstream	.	.	.
rs192233417	chr7:100027030	-0.39384	N	chr7:100278657	2a	intronic	.	MEPCE	ENSG00000146834
rs544265041	chr5:134094506	-0.4332	N	chr5:134343469	NA	UTR5	.	DDX46	ENSG00000145833
rs533728988	chr2:30369399	-0.53575	N	chr2:30778584	NA	upstream	.	.	.
rs556444062	chr9:33001500	-0.66704	N	N	NA	UTR5	.	APTX	ENSG00000137074
rs117363801	chr17:62223330	-0.39384	N	chr17:61931549	4	ncRNA_exonic	.	.	.
rs4970987	chr1:150949682	-0.6111	Y	chr1:150595537	2a	intergenic	.	.	.
rs370308369	chr3:142720488	-0.30191	N	N	4	exonic	synonymous	U2SURP	ENSG00000163714
rs183302879	chr21:16135223	-0.53426	N	chr21:16371102	3a	intergenic	.	.	.
rs184693119	chr9:94877728	-0.64025	N	N	4	UTR5	.	.	.
rs60064752	chr6:17962858	-0.28364	N	N	2b	intronic	.	KIF13A	ENSG00000137177
rs543246949	chr11:64653275	-0.6533	N	N	NA	intergenic	.	.	.
rs11547138	chr1:39457016	-0.51288	N	chr1:39291708	4	UTR5	.	AKIRIN1	ENSG00000174574
rs146496972	chr6:26158126	-0.48876	N	N	4	upstream;downstream	.	.	.
rs550445982	chr1:11968379	-0.67003	N	chr1:12246175	NA	intergenic	.	.	.
rs548289201	chr7:26239590	-0.52545	N	N	NA	intronic	.	HNRNPA2B1	ENSG00000122566
rs363596	chr21:31014444	-0.60595	N	N	4	intronic	.	GRIK1	ENSG00000171189
rs191009819	chr17:61851128	-0.30191	N	chr17:61931549	4	upstream	.	CCDC47	ENSG00000108588
rs542785929	chr15:65810045	-0.51288	N	chr15:65742390	NA	upstream	.	.	.
rs184451239	chr12:120669238	-0.12425	N	N	2a	intronic	.	PXN	ENSG00000089159
rs529217763	chr6:42694303	-0.57362	N	chr6:42197707	NA	intergenic	.	.	.
rs144753403	chr1:52088443	-0.2055	N	N	2b	intronic	.	OSBPL9	ENSG00000117859
rs536809113	chr8:33330726	-0.63821	N	N	NA	upstream	.	FUT10	ENSG00000172728
rs143895286	chr3:177056573	-0.63341	N	N	4	intergenic	.	.	.
rs534188808	chr6:106761177	-0.56291	N	chr6:106727215	NA	intronic	.	ATG5	ENSG00000057663
rs114206116	chr1:234866524	-0.4798	N	chr1:234879890	4	ncRNA_exonic	.	.	.
rs572174504	chr1:230281954	-0.54494	N	N	NA	intronic	.	GALNT2	ENSG00000143641
rs558084375	chr12:108956408	-0.53575	N	chr12:108721636	NA	exonic	nonsynonymous	ISCU	ENSG00000136003
rs538122894	chr17:40714031	-0.48939	N	chr17:41172481	NA	upstream	.	.	.
rs377484571	chr7:44925315	-0.67003	N	chr7:44811223	2a	upstream	.	.	.
rs78611006	chr22:18156021	-0.6685	N	chr22:18286672	2b	intronic	.	BCL2L13	ENSG00000099968
rs553697585	chr3:152314005	-0.58084	N	chr3:152018102	NA	intergenic	.	.	.
rs549830503	chr2:43449067	-0.67455	N	chr2:43762195	NA	downstream	.	.	.
rs181019687	chr17:27181876	-0.53575	N	chr17:27653016	4	upstream	.	.	.
rs531503981	chr1:20834758	-0.62768	N	N	NA	upstream	.	.	.
rs546579901	chr5:149185340	-0.61902	N	chr5:149498872	NA	intronic	.	PPARGC1B	ENSG00000155846
rs189229301	chr22:20046564	-0.55121	N	chr22:19971552	4	intronic	.	TANGO2	ENSG00000183597
rs539490303	chr18:3596909	-0.45301	N	N	NA	ncRNA_exonic	.	DLGAP1	ENSG00000170579
rs545551055	chr22:21221991	-0.21618	N	N	NA	intronic	.	SNAP29	ENSG00000099940
rs562189023	chr11:6640783	-0.57173	N	N	NA	upstream	.	.	.
rs538410516	chr22:22020611	-0.39384	N	chr22:21982249	NA	intronic	.	PPIL2	ENSG00000100023
rs574534550	chr17:36909006	-0.4332	N	chr17:37298789	NA	UTR5	.	PSMB3	ENSG00000108294
rs540608307	chr5:93447371	-0.62076	N	N	NA	UTR5	.	FAM172A	ENSG00000113391
rs185581493	chr19:1855683	-0.67455	N	chr19:2127272	4	intronic	.	KLF16	ENSG00000129911
rs532676974	chr6:31795601	-0.66226	N	N	NA	UTR5	.	HSPA1B	ENSG00000204388
rs563380726	chr5:140997789	-0.39384	N	chr5:140519166	NA	intronic	.	DIAPH1	ENSG00000131504
rs111409127	chr11:65266519	-0.6067	N	chr11:65705432	4	ncRNA_exonic	.	.	.
rs573050600	chr7:1199886	-0.64025	N	N	NA	upstream	.	.	.
rs547570403	chr6:147213908	-0.55149	N	chr6:147701217	NA	ncRNA_intronic	.	.	.
rs532991433	chr3:140660740	-0.57511	N	chr3:140926791	NA	UTR5	.	SLC25A36	ENSG00000114120
rs566632025	chr8:66717931	-0.56291	N	chr8:66910531	NA	intronic	.	PDE7A	ENSG00000205268
rs556646978	chr2:99952972	-0.57511	N	N	NA	upstream	.	.	.
rs189447252	chr3:186715026	-0.6409	N	chr3:186629144	4	intronic	.	ST6GAL1	ENSG00000073849
rs553452537	chr5:171570110	-0.28266	N	chr5:171931939	NA	intronic	.	STK10	ENSG00000072786
rs562069594	chr22:20067332	-0.57173	N	chr22:19971552	NA	upstream	.	.	.
rs573191028	chr10:74036451	-0.62811	N	N	NA	downstream	.	.	.
rs587712701	chr1:119683118	-0.57511	N	N	NA	ncRNA_exonic	.	WARS2	ENSG00000116874
rs78373339	chr12:701030	-0.42425	N	chr12:711662	4	intronic	.	NINJ2	ENSG00000171840
rs577115908	chr7:148787915	-0.47682	N	chr7:148886058	NA	upstream	.	.	.
rs2032025	chr10:22972673	-0.33789	N	N	2b	intronic	.	PIP4K2A	ENSG00000150867
rs150389504	chr11:65683126	-0.67455	N	chr11:65705432	4	intergenic	.	.	.
rs564797180	chr3:142297632	-0.53575	N	chr3:142004004	NA	UTR5	.	ATR	ENSG00000175054
rs546282021	chr10:52337771	-0.24596	N	N	NA	intronic	.	SGMS1	ENSG00000198964
rs540604358	chr1:36396889	-0.65479	N	chr1:36880829	NA	UTR5	.	AGO3	ENSG00000126070
rs73260897	chr10:35483981	-0.61927	N	chr10:35518029	2b	intronic	.	CREM	ENSG00000095794
rs376608131	chr6:136931755	-0.30466	N	chr6:137082948	3a	intronic	.	MAP3K5	ENSG00000197442
rs530247579	chr10:52337712	-0.24596	N	N	NA	intronic	.	SGMS1	ENSG00000198964
rs185459054	chr10:126406656	-0.25853	N	chr10:126328689	2b	intronic	.	FAM53B	ENSG00000189319
rs567834470	chr4:10097863	-0.67455	N	N	NA	intronic	.	WDR1	ENSG00000071127
rs143326916	chr1:93297620	-0.66736	N	chr1:93478531	2b	UTR5	.	RPL5	ENSG00000122406
rs141315597	chr10:98379014	-0.45714	N	N	3a	intronic	.	PIK3AP1	ENSG00000155629
rs577092342	chr12:123574543	-0.48702	N	chr12:124019055	NA	intronic	.	PITPNM2	ENSG00000090975
rs534651433	chr7:111202598	-0.4798	N	chr7:111527560	NA	upstream	.	.	.
rs532724815	chr1:59349854	-0.54148	N	N	NA	ncRNA_intronic	.	.	.
rs4240427	chr9:130965539	-0.58363	N	chr9:131465481	2a	intronic	.	CIZ1	ENSG00000148337
rs368013106	chr11:65268565	-0.48766	N	chr11:65705432	2b	ncRNA_exonic	.	.	.
rs542918325	chr1:204488407	-0.40517	N	chr1:204530502	NA	intronic	.	MDM4	ENSG00000198625
rs534806366	chr19:1021608	-0.38488	N	chr19:836144	NA	ncRNA_exonic	.	.	.
rs369742955	chr1:226187389	-0.63067	N	chr1:225895806	4	upstream	.	.	.
rs544133856	chr1:47184971	-0.60387	N	N	NA	upstream	.	.	.
rs77144092	chr17:76259430	-0.57173	N	chr17:76257892	4	ncRNA_exonic	.	.	.
rs191595307	chr19:8483143	-0.36531	N	N	4	intronic	.	2020-03-02	ENSG00000099785
rs548173792	chr5:148724956	-0.39384	N	N	NA	upstream	.	.	.
rs188017507	chr1:17231862	-0.63067	N	N	4	intergenic	.	.	.
rs543768311	chr17:8076601	-0.47736	N	chr17:8214427	NA	UTR3	.	.	.
rs74676494	chr11:70159424	-0.31324	N	chr11:69689681	4	intronic	.	PPFIA1	ENSG00000131626
rs540053272	chr15:43733354	-0.50851	N	chr15:44027885	NA	intronic	.	TP53BP1	ENSG00000067369
rs180780921	chr6:144127482	-0.4237	N	chr6:144441671	2b	intronic	.	PHACTR2	ENSG00000112419
rs557145159	chr17:1619661	-0.48876	N	chr17:2014984	NA	upstream	.	.	.
rs541354781	chr7:156685926	-0.66704	N	N	NA	upstream	.	.	.
rs538201583	chr6:106773786	-0.66704	N	chr6:106727215	NA	upstream	.	.	.
rs182233532	chr22:28122975	-0.57896	N	N	2b	intergenic	.	.	.
rs150342030	chr22:21211932	-0.52688	N	N	4	intronic	.	PI4KA	ENSG00000241973
rs568175971	chr4:48700411	-0.37861	N	N	NA	intronic	.	FRYL	ENSG00000075539
rs188035872	chr22:21138849	-0.45885	N	N	3a	intronic	.	PI4KA	ENSG00000241973
rs554886029	chr16:20685534	-0.53426	N	chr16:20915247	NA	intronic	.	ACSM1	ENSG00000166743
rs555607892	chr21:46274347	-0.21618	N	N	NA	intronic	.	PTTG1IP	ENSG00000183255
rs188332147	chr17:43242786	-0.66698	N	chr17:43488792	2b	intronic	.	HEXIM2	ENSG00000168517
rs542812026	chr1:12541156	-0.67455	N	chr1:12246175	NA	intronic	.	VPS13D	ENSG00000048707
rs2255697	chr17:46048168	-0.57173	Y	chr17:46230891	4	intronic	.	CDK5RAP3	ENSG00000108465
rs555171135	chr12:27397207	-0.42425	N	N	NA	UTR5	.	STK38L	ENSG00000211455
rs188464445	chr3:141944391	-0.66704	N	chr3:142004004	4	UTR5	.	GK5	ENSG00000175066
rs531361590	chr12:109531408	-0.49237	N	chr12:109842112	NA	upstream	.	.	.
rs566630835	chr17:39845752	-0.31448	N	chr17:40289012	NA	intronic	.	EIF1	ENSG00000173812
rs568946422	chr16:89164835	-0.34719	N	chr16:88856084	NA	intronic	.	ACSF3	ENSG00000176715
rs142825051	chr11:117095113	-0.47634	N	chr11:116791307	2b	intronic	.	PCSK7	ENSG00000160613
rs570782520	chr1:11968340	-0.67003	N	chr1:12246175	NA	intergenic	.	.	.
rs114710038	chr17:61851147	-0.30191	N	chr17:61931549	4	upstream	.	.	.
rs552021180	chr20:2644851	-0.62768	N	chr20:3140304	NA	UTR5	.	IDH3B	ENSG00000101365
rs151241480	chr6:27860811	-0.62768	N	N	4	exonic	synonymous	HIST1H2AM	ENSG00000233224
rs536901281	chr4:25379882	-0.44454	N	chr4:25408838	NA	intronic	.	ANAPC4	ENSG00000053900
rs543011678	chr19:49382059	-0.29616	N	chr19:49127490	NA	intergenic	.	.	.
rs201746650	chr6:26285734	-0.63067	N	N	2b	upstream	.	HIST1H4H	ENSG00000158406
rs12034326	chr1:155214473	-0.63067	Y	chr1:154994750	2a	UTR5	.	GBA	ENSG00000177628
rs2288554	chr7:128095843	-0.4798	N	chr7:128576086	4	upstream	.	.	.
rs2288555	chr7:128095879	-0.4798	N	chr7:128576086	4	upstream	.	.	.
rs189609049	chr10:75781435	-0.46404	N	N	4	intronic	.	VCL	ENSG00000035403
rs60584803	chr10:3710436	-0.66879	N	N	2b	ncRNA_intronic	.	.	.
rs35373195	chr12:54688000	-0.347	N	chr12:54387947	3a	intronic	.	NFE2	ENSG00000123405
rs539331704	chr6:37143003	-0.45963	N	chr6:36648816	NA	UTR3	.	PIM1	ENSG00000137193
rs189368442	chr5:1345468	-0.62768	N	chr5:1313242	4	upstream	.	.	.
rs76788394	chr3:101292806	-0.65479	N	chr3:101267385	4	upstream	.	.	.
rs551528550	chr6:26305629	-0.6533	N	N	NA	intergenic	.	.	.
rs11551011	chr19:5720074	-0.38692	N	chr19:5889645	4	exonic	nonsynonymous	LONP1	ENSG00000196365
rs116299775	chr15:91445276	-0.62619	N	chr15:91427692	3a	intergenic	.	.	.
rs568661526	chr16:4357738	-0.63067	N	chr16:4476089	NA	intergenic	.	.	.
rs183025131	chr7:150019944	-0.63901	N	chr7:150278589	2b	intronic	.	ACTR3C	ENSG00000106526
rs557144659	chr1:45285435	-0.4798	N	N	NA	downstream	.	.	.
rs149224297	chr2:180871792	-0.53575	N	N	2b	upstream	.	.	.
rs312841	chr17:75456444	-0.67455	N	N	2b	intronic	.	2020-09-09	ENSG00000184640
rs541111797	chr7:55433945	-0.66704	N	N	NA	intronic	.	LANCL2	ENSG00000132434
rs184184220	chr5:118657477	-0.34003	N	chr5:118729327	4	intronic	.	TNFAIP8	ENSG00000145779
rs144880348	chr9:126964920	-0.53426	N	chr9:127191232	4	intergenic	.	.	.
rs551011615	chr6:108919732	-0.6113	N	chr6:109376647	NA	intronic	.	FOXO3	ENSG00000118689
rs533539000	chr11:62420739	-0.30191	N	N	NA	UTR5	.	INTS5	ENSG00000185085
rs577089632	chr21:40685810	-0.53575	N	chr21:40467643	NA	upstream	.	.	.
rs373537296	chr17:57917248	-0.43197	N	chr17:57911230	4	exonic	synonymous	VMP1	ENSG00000062716
rs149601564	chr15:76196247	-0.64025	N	N	4	UTR5	.	FBXO22	ENSG00000167196
rs574808624	chr10:51572611	-0.67455	N	N	NA	intronic	.	NCOA4	ENSG00000138293
rs4792738	chr17:16322423	-0.25555	N	chr17:16156235	4	intronic	.	TRPV2	ENSG00000187688
rs4792739	chr17:16322676	-0.16362	N	chr17:16156235	4	intronic	.	TRPV2	ENSG00000187688
rs10485454	chr20:43700305	-0.66112	N	N	4	intronic	.	STK4	ENSG00000101109
rs539768098	chr10:17704958	-0.26997	N	N	NA	intronic	.	STAM	ENSG00000136738
rs187512480	chr1:26361906	-0.60387	N	chr1:26834960	4	UTR3	.	EXTL1	ENSG00000158008
rs562624153	chr2:145340535	-0.54427	N	chr2:145728994	NA	intergenic	.	.	.
rs538214002	chr3:49387389	-0.58084	N	chr3:49267435	NA	intergenic	.	.	.
rs114541496	chr1:230282199	-0.54494	N	N	3a	intronic	.	GALNT2	ENSG00000143641
rs114605519	chr7:77429140	-0.52688	N	chr7:77312474	2b	intronic	.	PHTF2	ENSG00000006576
rs11159247	chr14:77509872	-0.4798	Y	chr14:77939965	4	ncRNA_intronic	.	.	.
rs528668319	chr11:82783006	-0.53575	N	N	NA	upstream	.	.	.
rs568897912	chr19:10527599	-0.4798	N	chr19:10666450	NA	UTR5	.	PDE4A	ENSG00000065989
rs147802376	chr17:1619844	-0.48876	N	chr17:2014984	4	UTR5	.	WDR81	ENSG00000167716
rs539428015	chr17:47838467	-0.39449	N	chr17:47488823	NA	intronic	.	FAM117A	ENSG00000121104
rs13343377	chr19:52011598	-0.66052	N	chr19:52314161	4	intergenic	.	.	.
rs574553670	chr18:2571459	-0.65479	N	N	NA	UTR5	.	METTL4	ENSG00000101574
rs576455501	chr19:2169314	-0.3111	N	chr19:2127272	NA	intronic	.	DOT1L	ENSG00000104885
rs539437557	chr12:122235063	-0.31324	N	chr12:122254713	NA	ncRNA_intronic	.	.	.
rs193279667	chr6:27440712	-0.53575	N	N	2a	intronic	.	ZNF184	ENSG00000096654
rs567640103	chr1:207925319	-0.63067	N	chr1:207991209	NA	upstream	.	.	.
rs187358934	chr7:138729258	-0.26997	N	chr7:138735512	4	UTR3	.	ZC3HAV1	ENSG00000105939
rs75228237	chr7:148684474	-0.62619	N	chr7:148886058	4	upstream	.	.	.
rs148247463	chr7:106505900	-0.2055	N	chr7:106372219	2b	intronic	.	PIK3CG	ENSG00000105851
rs550576424	chr6:3157790	-0.63067	N	N	NA	upstream	.	.	.
rs549478710	chr6:31671094	-0.53575	N	N	NA	UTR5	.	ABHD16A	ENSG00000204427
rs143497357	chr4:87932980	-0.30042	N	chr4:88057353	2b	intronic	.	AFF1	ENSG00000172493
rs566122884	chr6:37018205	-0.50747	N	chr6:36648816	NA	intergenic	.	.	.
rs549014978	chr1:38465415	-0.21917	N	chr1:38294626	NA	intronic	.	FHL3	ENSG00000183386
rs192556226	chr1:202317694	-0.35637	N	N	4	upstream	.	.	.
rs539029858	chr1:31956327	-0.59183	N	N	NA	intergenic	.	.	.
rs528942115	chr10:70748411	-0.46197	N	chr10:70607580	NA	upstream	.	.	.
rs61093837	chr10:3710440	-0.66879	N	N	2b	ncRNA_intronic	.	.	.
rs190439467	chr12:70636543	-0.54832	N	chr12:70612235	2b	ncRNA_exonic	.	.	.
rs577433438	chr7:101546466	-0.59889	N	chr7:101880795	NA	intronic	.	CUX1	ENSG00000257923
rs557605146	chr19:1438250	-0.35046	N	chr19:1132637	NA	upstream	.	.	.
rs572407011	chr16:71929458	-0.30191	N	N	NA	UTR5	.	IST1	ENSG00000182149
rs547834505	chr10:80853749	-0.21917	N	chr10:81047575	NA	intronic	.	ZMIZ1	ENSG00000108175
rs561963592	chr6:34725231	-0.60387	N	chr6:34785079	NA	UTR5	.	SNRPC	ENSG00000124562
rs571021795	chr15:66789998	-0.31448	N	N	NA	exonic	synonymous	SNAPC5	ENSG00000174446
rs185383050	chr6:157738343	-0.53881	N	N	4	intronic	.	TMEM242	ENSG00000215712
rs546786517	chr19:45981787	-0.43171	N	chr19:45766729	NA	intergenic	.	.	.
rs566471573	chr9:123446835	-0.51139	N	chr9:123676396	NA	intronic	.	MEGF9	ENSG00000106780
rs547835492	chr17:26925935	-0.66704	N	N	NA	exonic	synonymous	SPAG5	ENSG00000076382
rs143104435	chr19:4374844	-0.21917	N	chr19:4090422	2a	intronic	.	SH3GL1	ENSG00000141985
rs530748011	chr16:85045037	-0.50896	N	chr16:85195422	NA	UTR5	.	ZDHHC7	ENSG00000153786
rs558936404	chr4:4250006	-0.57511	N	N	NA	upstream	.	.	.
rs576271199	chr1:228674763	-0.65479	N	N	NA	upstream	.	RNF187	ENSG00000168159
rs371115766	chr6:34855740	-0.60089	N	chr6:35266231	4	UTR5	.	TAF11	ENSG00000064995
rs370954871	chr16:11199124	-0.21917	N	chr16:11478974	4	intronic	.	CLEC16A	ENSG00000038532
rs183338409	chr11:2325165	-0.27064	N	chr11:2320013	4	intronic	.	TSPAN32	ENSG00000064201
rs77522818	chr17:47817373	-0.45301	N	chr17:47488823	3a	intronic	.	FAM117A	ENSG00000121104
rs553321143	chr1:40866222	-0.29743	N	chr1:41356780	NA	intronic	.	SMAP2	ENSG00000084070
rs560503338	chr12:95598546	-0.24596	N	N	NA	intronic	.	FGD6	ENSG00000180263
rs535903334	chr3:169939992	-0.66704	N	chr3:169487501	NA	upstream	.	.	.
rs16842160	chr2:158695302	-0.24298	N	chr2:158520905	4	intronic	.	ACVR1	ENSG00000115170
rs557902161	chr19:984224	-0.5843	N	chr19:836144	NA	upstream	.	.	.
rs191943547	chr5:118657359	-0.34003	N	chr5:118729327	4	intronic	.	TNFAIP8	ENSG00000145779
rs559151369	chr16:2015029	-0.64025	N	chr16:2165630	NA	ncRNA_exonic	.	.	.
rs566394767	chr10:50382440	-0.67109	N	chr10:50264204	NA	intronic	.	C10orf128	ENSG00000204161
rs567479619	chr20:33735143	-0.57173	N	N	NA	UTR5	.	EDEM2	ENSG00000088298
rs184574403	chr19:36103618	-0.67003	N	N	2b	upstream	.	.	.
rs181600947	chr1:26606213	-0.67455	N	chr1:27100243	4	UTR5	.	SH3BGRL3	ENSG00000142669
rs560164331	chr19:47839144	-0.57991	N	chr19:47776012	NA	intronic	.	C5AR2	ENSG00000134830
rs114268143	chr11:3859072	-0.21618	N	N	4	intronic	.	RHOG	ENSG00000177105
rs542603894	chr12:112856630	-0.55224	N	chr12:113237134	NA	UTR5	.	.	.
rs544509214	chr10:3710598	-0.4798	N	N	NA	ncRNA_intronic	.	.	.
rs2297707	chr1:93646207	-0.4332	Y	chr1:93478531	2b	UTR5	.	CCDC18	ENSG00000122483
rs2954658	chr8:146017782	-0.36705	Y	N	2a	UTR5	.	RPL8	ENSG00000161016
rs189941828	chr1:179015247	-0.65036	N	N	3a	intronic	.	FAM20B	ENSG00000116199
rs535729462	chr7:144533234	-0.62768	N	N	NA	upstream	.	.	.
rs191983692	chr12:109022316	-0.15105	N	chr12:108721636	4	intronic	.	SELPLG	ENSG00000110876
rs544493319	chr19:39894693	-0.45301	N	chr19:39942569	NA	intergenic	.	.	.
rs76681389	chr9:130840523	-0.32046	N	chr9:130764955	4	intronic	.	SLC25A25	ENSG00000148339
rs73672532	chr9:132758344	-0.52579	N	N	4	intronic	.	FNBP1	ENSG00000187239
rs534166737	chr1:26826860	-0.45301	N	chr1:27100243	NA	intergenic	.	.	.
rs550577485	chr1:52870259	-0.65479	N	chr1:53330458	NA	UTR5	.	PRPF38A	ENSG00000134748
rs563037982	chr2:122288646	-0.67003	N	N	NA	intronic	.	CLASP1	ENSG00000074054
rs545018717	chr11:62328233	-0.12425	N	N	NA	intronic	.	EEF1G	ENSG00000254772
rs185225771	chr12:98987305	-0.62957	N	N	2a	upstream	.	.	.
rs149702	chr6:37282656	-0.47702	N	N	2b	intronic	.	TBC1D22B	ENSG00000065491
rs373667862	chr1:202128358	-0.43197	N	N	2b	intronic	.	PTPN7	ENSG00000143851
rs572601154	chr6:147235815	-0.57896	N	chr6:147701217	NA	ncRNA_intronic	.	.	.
rs528486575	chr17:80189051	-0.24596	N	N	NA	intronic	.	SLC16A3	ENSG00000141526
rs556171663	chr1:156076166	-0.5843	N	chr1:156088526	NA	intronic	.	LMNA	ENSG00000160789
rs80242699	chr6:26126464	-0.55604	N	N	4	intergenic	.	.	.
rs182092932	chr6:111580551	-0.67003	N	N	4	UTR5	.	.	.
rs57151456	chr19:18682696	-0.37003	N	chr19:18398030	4	UTR5	.	UBA52	ENSG00000221983
rs7571833	chr2:198380619	-0.57511	N	chr2:198544183	4	intronic	.	MOB4	ENSG00000115540
rs141020334	chr17:56595636	-0.42095	N	chr17:56385573	4	upstream	.	.	.
rs568228310	chr15:91537805	-0.65479	N	chr15:91427692	NA	UTR5	.	.	.
rs2705719	chr2:183988984	-0.63067	N	N	4	intronic	.	.	.
rs79037792	chr7:150484715	-0.51939	N	chr7:150278589	4	intergenic	.	.	.
rs186083028	chr12:122088133	-0.4582	N	chr12:122254713	4	intergenic	.	.	.
rs547793688	chr15:41047380	-0.60089	N	chr15:41496713	NA	UTR5	.	RMDN3	ENSG00000137824
rs558665173	chr6:30582950	-0.24298	N	N	NA	intronic	.	PPP1R10	ENSG00000204569
rs142128889	chr5:77779894	-0.43934	N	N	4	intergenic	.	.	.
rs561397965	chr3:156893864	-0.24298	N	N	NA	intergenic	.	.	.
rs566819800	chr4:160072298	-0.53058	N	N	NA	intergenic	.	.	.
rs560970793	chr7:104584146	-0.53426	N	N	NA	intergenic	.	.	.
rs559824405	chr6:28367640	-0.62768	N	N	NA	upstream	.	.	.
rs149340590	chr20:39745053	-0.46137	N	chr20:39268185	2b	ncRNA_intronic	.	TOP1	ENSG00000198900
rs73582393	chr6:126110945	-0.51618	N	N	4	intronic	.	NCOA7	ENSG00000111912
rs547416399	chr9:114987289	-0.59779	N	chr9:114657707	NA	ncRNA_intronic	.	PTBP3	ENSG00000119314
rs557124561	chr18:23806367	-0.67003	N	N	NA	upstream	.	TAF4B	ENSG00000141384
rs145580447	chr19:29704256	-0.66704	N	N	4	upstream	.	UQCRFS1	ENSG00000169021
rs78483642	chr1:26362000	-0.60387	N	chr1:26834960	2a	UTR3	.	EXTL1	ENSG00000158008
rs554283324	chr15:70740597	-0.57194	N	chr15:70933290	NA	intergenic	.	.	.
rs534500184	chr7:10980425	-0.57511	N	N	NA	upstream	.	.	.
rs567992450	chr21:38827976	-0.21618	N	chr21:38796728	NA	intronic	.	DYRK1A	ENSG00000157540
rs577749180	chr9:73013443	-0.48941	N	chr9:73089662	NA	intronic	.	KLF9	ENSG00000119138
rs151284369	chr6:160410920	-0.67455	N	N	4	intronic	.	IGF2R	ENSG00000197081
rs565693709	chr2:74198277	-0.40492	N	chr2:74317747	NA	ncRNA_intronic	.	.	.
rs142655199	chr6:20410037	-0.12425	N	chr6:20813212	4	intronic	.	E2F3	ENSG00000112242
rs183859110	chr22:20116859	-0.50448	N	chr22:19971552	4	intergenic	.	.	.
rs201244102	chr1:181058031	-0.24298	N	chr1:180905694	4	UTR5	.	IER5	ENSG00000162783
rs142369462	chr6:27100844	-0.63067	N	N	4	UTR5	.	HIST1H2AG	ENSG00000196787
rs530041558	chr21:27107299	-0.65479	N	N	NA	splicing	.	GABPA	ENSG00000154727
rs550111577	chr6:27804961	-0.63067	N	N	NA	downstream	.	.	.
rs527761765	chr1:19806090	-0.21618	N	chr1:19981023	NA	intronic	.	CAPZB	ENSG00000077549
rs180680272	chr16:75077263	-0.46404	N	chr16:75017513	2b	intronic	.	ZNRF1	ENSG00000186187
rs3747137	chr22:26879691	-0.64324	N	N	4	UTR5	.	HPS4	ENSG00000100099
rs551184035	chr1:76190305	-0.66704	N	N	NA	UTR5	.	ACADM	ENSG00000117054
rs79968976	chr19:7694608	-0.64025	N	chr19:7415064	4	upstream	.	.	.
rs191300597	chr10:3894597	-0.53426	N	N	4	intergenic	.	.	.
rs530371776	chr3:19988583	-0.62768	N	chr3:20111445	NA	UTR5	.	RAB5A	ENSG00000144566
rs61385516	chr15:64126488	-0.57173	Y	chr15:63791228	2b	upstream	.	.	.
rs139553797	chr17:39834912	-0.65674	N	chr17:40289012	3a	intergenic	.	.	.
rs541982213	chr9:102582377	-0.63067	N	N	NA	upstream	.	.	.
rs557135679	chr14:34547525	-0.60595	N	N	NA	intergenic	.	.	.
rs575946428	chr1:16575594	-0.21807	N	N	NA	UTR3	.	FBXO42	ENSG00000037637
rs79896708	chr4:74965240	-0.54494	N	chr4:75127529	4	upstream	.	.	.
rs548582434	chr7:99097816	-0.34127	N	chr7:99036920	NA	UTR5	.	ZNF394	ENSG00000160908
rs191649	chr18:33078046	-0.57173	N	N	4	upstream	.	.	.
rs187301776	chr7:137652202	-0.59167	N	chr7:137881690	4	intronic	.	CREB3L2	ENSG00000182158
rs190771826	chr17:42976781	-0.62768	N	chr17:43392208	4	UTR5	.	EFTUD2	ENSG00000108883
rs535345006	chr18:46474852	-0.12425	N	chr18:46330654	NA	intronic	.	SMAD7	ENSG00000101665
rs577999677	chr11:62313225	-0.27512	N	N	NA	intronic	.	AHNAK	ENSG00000124942
rs147938025	chr2:70351316	-0.57173	N	chr2:70402180	4	ncRNA_exonic	.	.	.
rs550620275	chr7:101500541	-0.21917	N	chr7:101880795	NA	intronic	.	CUX1	ENSG00000257923
rs563353256	chr1:181003158	-0.6111	N	chr1:180905694	NA	exonic	nonsynonymous	MR1	ENSG00000153029
rs34675229	chr1:16767286	-0.64025	N	N	4	exonic	synonymous	NECAP2	ENSG00000157191
rs569572409	chr6:16342585	-0.45824	N	chr6:16758425	NA	intronic	.	ATXN1	ENSG00000124788
rs537234651	chr12:46384230	-0.39384	N	chr12:46573788	NA	UTR5	.	SCAF11	ENSG00000139218
rs146183720	chr16:3072368	-0.21917	N	chr16:3521071	2b	UTR3	.	TNFRSF12A	ENSG00000006327
rs145193144	chr20:3890913	-0.45415	N	chr20:4161500	4	intronic	.	PANK2	ENSG00000125779
rs184335688	chr17:55456915	-0.43912	N	chr17:55463857	4	intronic	.	MSI2	ENSG00000153944
rs547915740	chr22:36864130	-0.26277	N	chr22:36545826	NA	intronic	.	TXN2	ENSG00000100348
rs187762406	chr22:26879746	-0.64324	N	N	4	UTR5	.	HPS4	ENSG00000100099
rs566687529	chr15:55489319	-0.53575	N	N	NA	upstream	.	.	.
rs150063001	chr7:19748577	-0.62076	N	N	4	exonic	synonymous	TWISTNB	ENSG00000105849
rs541072388	chr10:111971107	-0.67003	N	chr10:111969919	NA	intronic	.	MXI1	ENSG00000119950
rs530051099	chr12:120729418	-0.4229	N	chr12:121194862	NA	intergenic	.	.	.
rs4233710	chr2:26291565	-0.30042	Y	N	4	intronic	.	RAB10	ENSG00000084733
rs3219184	chr6:31515140	-0.63067	N	N	2b	intronic	.	NFKBIL1	ENSG00000204498
rs574257108	chr18:9803492	-0.22639	N	N	NA	intronic	.	RAB31	ENSG00000168461
rs543069664	chr1:200609240	-0.50381	N	N	NA	intergenic	.	.	.
rs539253392	chr8:17940670	-0.33789	N	N	NA	intronic	.	ASAH1	ENSG00000104763
rs560750421	chr2:220408602	-0.65913	N	chr2:220049128	NA	UTR5	.	.	.
rs542107317	chr12:109023642	-0.15105	N	chr12:108721636	NA	intronic	.	SELPLG	ENSG00000110876
rs577978022	chr6:43603526	-0.4798	N	chr6:43693094	NA	intronic	.	MAD2L1BP	ENSG00000124688
rs901854	chr3:4856234	-0.48436	N	N	4	exonic	synonymous	ITPR1	ENSG00000150995
rs566387750	chr4:87928690	-0.30191	N	chr4:88057353	NA	intronic	.	AFF1	ENSG00000172493
rs192511447	chr17:71224940	-0.55455	N	N	2b	intronic	.	FAM104A	ENSG00000133193
rs35731643	chr9:19161799	-0.53426	N	N	4	intergenic	.	.	.
rs558020834	chr16:84986396	-0.55216	N	chr16:85195422	NA	intergenic	.	.	.
rs538680448	chr3:5022063	-0.21917	N	N	NA	exonic	synonymous	BHLHE40	ENSG00000134107
rs545460186	chr6:13669047	-0.49115	N	N	NA	intronic	.	RANBP9	ENSG00000010017
rs543935711	chr6:34725263	-0.60387	N	chr6:34785079	NA	UTR5	.	SNRPC	ENSG00000124562
rs566042855	chr12:50419443	-0.38488	N	chr12:50599709	NA	upstream	.	.	.
rs528219307	chr8:42911460	-0.66704	N	chr8:43210012	NA	UTR5	.	FNTA	ENSG00000168522
rs577632050	chr6:36035708	-0.5827	N	chr6:36353934	NA	intronic	.	MAPK14	ENSG00000112062
rs532956390	chr3:141944364	-0.66704	N	chr3:142004004	NA	UTR5	.	GK5	ENSG00000175066
rs530114945	chr8:134552644	-0.16362	N	chr8:134103953	NA	intronic	.	ST3GAL1	ENSG00000008513
rs190934477	chr17:73663384	-0.64324	N	chr17:73822598	4	UTR5	.	SAP30BP	ENSG00000161526
rs566895770	chr2:219260877	-0.3111	N	chr2:219212037	NA	UTR3	.	SLC11A1	ENSG00000018280
rs545587372	chr1:180471877	-0.628	N	chr1:180905694	NA	UTR5	.	ACBD6	ENSG00000135847
rs370828922	chr21:37802575	-0.4798	N	chr21:37702279	2b	intergenic	.	.	.
rs540561441	chr9:127703355	-0.53575	N	N	NA	UTR5	.	GOLGA1	ENSG00000136935
rs117933091	chr19:574882	-0.12425	N	chr19:836144	2a	intronic	.	BSG	ENSG00000172270
rs547405309	chr14:21151496	-0.62768	N	chr14:21431413	NA	upstream	.	.	.
rs73893320	chr20:3990334	-0.44409	N	chr20:4161500	4	intronic	.	RNF24	ENSG00000101236
rs190069236	chr6:154754180	-0.61065	N	N	2a	intronic	.	CNKSR3	ENSG00000153721
rs11085073	chr19:4375162	-0.50009	Y	chr19:4090422	4	intronic	.	SH3GL1	ENSG00000141985
rs148831021	chr5:110428037	-0.67003	N	chr5:110052044	2a	exonic	synonymous	WDR36	ENSG00000134987
rs41281525	chr2:62115776	-0.66704	N	chr2:61781994	2a	UTR5	.	CCT4	ENSG00000115484
rs192771695	chr6:10519355	-0.58084	N	chr6:10526373	3a	intergenic	.	.	.
rs201547281	chr5:40835333	-0.53575	N	N	2a	UTR5	.	RPL37	ENSG00000145592
rs77817579	chr19:56165243	-0.60089	N	N	2a	upstream;downstream	.	.	.
rs144562919	chr6:49430943	-0.67003	N	N	4	UTR5	.	.	.
rs148463374	chr3:4783214	-0.27786	N	N	4	intronic	.	ITPR1	ENSG00000150995
rs578039580	chr12:53692951	-0.67455	N	chr12:53747853	NA	intronic	.	PFDN5	ENSG00000123349
rs200018272	chr4:83350720	-0.30191	N	chr4:83556631	4	exonic	nonsynonymous	HNRNPDL	ENSG00000152795
rs546238602	chr3:4867647	-0.40816	N	N	NA	intronic	.	ITPR1	ENSG00000150995
rs562911573	chr7:5526524	-0.16362	N	chr7:5619731	NA	intronic	.	FBXL18	ENSG00000155034
rs148627991	chr16:30366851	-0.48939	N	chr16:30471109	2b	upstream	.	.	.
rs536944787	chr19:41829537	-0.12425	N	N	NA	UTR3	.	CCDC97	ENSG00000142039
rs574295224	chr4:129209402	-0.53575	N	N	NA	UTR5	.	PGRMC2	ENSG00000164040
rs535407908	chr1:225632774	-0.53426	N	chr1:225895806	NA	intergenic	.	.	.
rs549687418	chr16:30825857	-0.51916	N	chr16:30471109	NA	intergenic	.	.	.
rs544380963	chr22:40357784	-0.53127	N	chr22:40317126	NA	intronic	.	GRAP2	ENSG00000100351
rs550625585	chr1:27481612	-0.62619	N	chr1:27100243	NA	UTR5	.	.	.
rs1436923	chr15:34394273	-0.65479	N	N	4	upstream	.	.	.
rs560248735	chr11:85780878	-0.4798	N	N	NA	UTR5	.	PICALM	ENSG00000073921
rs560187947	chr19:1021524	-0.47682	N	chr19:836144	NA	ncRNA_exonic	.	.	.
rs532160353	chr3:40351223	-0.53575	N	N	NA	UTR5	.	EIF1B	ENSG00000114784
rs41303907	chr20:55926465	-0.39384	N	N	4	UTR5	.	RAE1	ENSG00000101146
rs181165545	chr16:47495911	-0.27512	N	N	4	intronic	.	PHKB	ENSG00000102893
rs535748784	chr12:109490420	-0.62076	N	chr12:109842112	NA	ncRNA_exonic	.	USP30	ENSG00000135093
rs192556966	chr7:101557166	-0.35702	N	chr7:101880795	4	intronic	.	CUX1	ENSG00000257923
rs565487575	chr22:26984509	-0.43171	N	N	NA	intronic	.	TPST2	ENSG00000128294
rs150519752	chr10:75609175	-0.67455	N	N	4	intronic	.	CAMK2G	ENSG00000148660
rs572671806	chr7:135347020	-0.63067	N	chr7:135346262	NA	upstream	.	.	.
rs564020414	chr12:31868426	-0.5385	N	chr12:32138924	NA	intronic	.	AMN1	ENSG00000151743
rs566361389	chr2:20101955	-0.65479	N	N	NA	upstream	.	.	.
rs534293827	chr10:94450807	-0.58258	N	chr10:94823596	NA	intronic	.	HHEX	ENSG00000152804
rs569661448	chr7:135347245	-0.63067	N	chr7:135346262	NA	UTR5	.	.	.
rs115620005	chr1:51701763	-0.39416	N	N	3a	upstream	.	.	.
rs370616206	chr17:8076654	-0.38543	N	chr17:8214427	3a	UTR3	.	.	.
rs575540150	chr22:30195262	-0.35261	N	chr22:30238074	NA	intronic	.	ASCC2	ENSG00000100325
rs368685059	chr6:33239517	-0.60089	N	chr6:33554147	4	UTR5	.	VPS52	ENSG00000223501
rs186657682	chr21:33984863	-0.50896	N	chr21:34439889	3a	UTR5	.	C21orf59	ENSG00000159079
rs529514937	chr19:9546355	-0.57511	N	N	NA	upstream	.	.	.
rs1195958	chr11:64936810	-0.6111	N	chr11:65429936	4	upstream	.	.	.
rs151033144	chr19:56146383	-0.63067	N	N	2a	intergenic	.	.	.
rs577304567	chr9:131037492	-0.4798	N	chr9:131465481	NA	intronic	.	GOLGA2	ENSG00000167110
rs552656450	chr11:3860707	-0.67455	N	N	NA	intronic	.	RHOG	ENSG00000177105
rs569163342	chr4:103940796	-0.4798	N	chr4:103449131	NA	UTR5	.	SLC9B1	ENSG00000164037
rs142888696	chr16:28937141	-0.24596	N	N	4	upstream	.	.	.
rs567249958	chr20:49407510	-0.4798	N	chr20:49205095	NA	intergenic	.	.	.
rs35957924	chr12:58176589	-0.38488	N	N	2b	exonic	nonsynonymous	TSFM	ENSG00000123297
rs552158932	chr10:64893020	-0.53575	N	chr10:65154885	NA	UTR5	.	.	.
rs138954708	chr5:156962238	-0.43951	N	chr5:156655015	4	intronic	.	ADAM19	ENSG00000135074
rs540434915	chr20:30147881	-0.67455	N	chr20:30401407	NA	intronic	.	HM13	ENSG00000101294
rs75126137	chr1:203595869	-0.4798	N	chr1:203658782	2a	upstream	.	ATP2B4	ENSG00000058668
rs569330875	chr6:37071203	-0.4798	N	chr6:36648816	NA	intergenic	.	.	.
rs549437274	chr18:21120923	-0.12425	N	chr18:21619931	NA	intronic	.	NPC1	ENSG00000141458
rs3806733	chr4:77069679	-0.65479	N	N	2b	upstream	.	.	.
rs3806732	chr4:77069733	-0.65479	N	N	4	upstream	.	.	.
rs539143061	chr19:1203762	-0.57362	N	chr19:836144	NA	intergenic	.	.	.
rs528601519	chr11:46958196	-0.67003	N	chr11:47454152	NA	upstream	.	.	.
rs543492649	chr1:45966009	-0.4798	N	chr1:46325874	NA	exonic	nonsynonymous	MMACHC	ENSG00000132763
rs147084990	chr6:159271186	-0.54427	N	chr6:159469512	4	ncRNA_intronic	.	.	.
rs587758982	chr1:119682873	-0.57511	N	N	NA	intronic	.	WARS2	ENSG00000116874
rs188135961	chr6:74230729	-0.46031	N	N	3a	UTR5	.	EEF1A1	ENSG00000156508
rs537240369	chr5:134722922	-0.67455	N	chr5:134343469	NA	intronic	.	H2AFY	ENSG00000113648
rs552186549	chr20:52240315	-0.4798	N	N	NA	intergenic	.	.	.
rs111721253	chr17:25901002	-0.39267	N	chr17:25848196	2b	intronic	.	KSR1	ENSG00000141068
rs539125196	chr21:46274313	-0.21618	N	N	NA	intronic	.	PTTG1IP	ENSG00000183255
rs545393096	chr1:1550938	-0.66704	N	N	NA	exonic	synonymous	MIB2	ENSG00000197530
rs553193285	chr7:23145462	-0.57511	N	chr7:22774437	NA	UTR5	.	KLHL7	ENSG00000122550
rs181458912	chr18:9017385	-0.54427	N	N	4	intergenic	.	.	.
rs116181187	chr18:322714	-0.60342	N	N	4	intronic	.	COLEC12	ENSG00000158270
rs6060295	chr20:30198473	-0.4798	Y	chr20:30401407	4	intergenic	.	.	.
rs73714562	chr7:102790653	-0.66555	N	N	4	intergenic	.	.	.
rs534111567	chr17:7740356	-0.57173	N	chr17:8214427	NA	intergenic	.	.	.
rs530310459	chr7:121036500	-0.53575	N	N	NA	upstream	.	.	.
rs542281357	chr20:57596134	-0.66993	N	N	NA	intronic	.	TUBB1	ENSG00000101162
rs544858036	chr1:228674764	-0.65479	N	N	NA	upstream	.	RNF187	ENSG00000168159
rs141454130	chr6:112165074	-0.27363	N	N	2b	intronic	.	FYN	ENSG00000010810
rs587772725	chr19:54618966	-0.60089	N	chr19:54327869	NA	UTR5	.	PRPF31	ENSG00000105618
rs567025065	chr11:94802052	-0.59021	N	chr11:95096321	NA	UTR3	.	.	.
rs199676748	chr17:4607382	-0.64025	N	chr17:4755424	4	exonic	nonsynonymous	PELP1	ENSG00000141456
rs139355357	chr15:65810036	-0.51288	N	chr15:65742390	4	upstream	.	DPP8	ENSG00000074603
rs527721604	chr1:44440613	-0.27512	N	N	NA	UTR5	.	ATP6V0B	ENSG00000117410
rs570205560	chr3:48488169	-0.60089	N	chr3:48388170	NA	UTR5	.	ATRIP	ENSG00000164053
rs145227301	chr3:127795743	-0.57173	N	chr3:128191776	2b	ncRNA_intronic	.	.	.
rs534002285	chr7:30634351	-0.65479	N	N	NA	UTR5	.	GARS	ENSG00000106105
rs142295640	chr1:38156333	-0.63067	N	chr1:38294626	2b	upstream	.	.	.
rs548888179	chr4:87932931	-0.30042	N	chr4:88057353	NA	intronic	.	AFF1	ENSG00000172493
rs571210898	chr19:44529568	-0.51618	N	chr19:44278779	NA	UTR5	.	ZNF222	ENSG00000159885
rs536558362	chr10:122610841	-0.57511	N	N	NA	ncRNA_intronic	.	WDR11	ENSG00000120008
rs560061293	chr6:30650105	-0.67455	N	N	NA	intronic	.	PPP1R18	ENSG00000146112
rs575095405	chr16:31265259	-0.62619	N	chr16:31015877	NA	intergenic	.	.	.
rs148001367	chr21:26979775	-0.62768	N	N	4	exonic	nonsynonymous	MRPL39	ENSG00000154719
rs142144994	chr6:32936040	-0.47682	N	N	4	upstream	.	.	.
rs566754247	chr2:122354213	-0.33978	N	N	NA	intronic	.	CLASP1	ENSG00000074054
rs536289189	chr3:183853070	-0.57511	N	chr3:183730295	NA	UTR5	.	EIF2B5	ENSG00000145191
rs548758904	chr3:14693276	-0.53575	N	N	NA	UTR5	.	CCDC174	ENSG00000154781
rs142784648	chr12:104879436	-0.13148	N	N	4	intronic	.	CHST11	ENSG00000171310
rs191552304	chr7:30066539	-0.57511	N	N	2a	upstream	.	.	.
rs567642760	chr12:54688232	-0.347	N	chr12:54387947	NA	intronic	.	NFE2	ENSG00000123405
rs182616785	chr7:102036720	-0.64025	N	chr7:101880795	2b	ncRNA_intronic	.	.	.
rs139013135	chr12:122326647	-0.6078	N	chr12:122254713	4	UTR5	.	.	.
rs576889877	chr19:4375268	-0.50009	N	chr19:4090422	NA	intronic	.	SH3GL1	ENSG00000141985
rs187017374	chr15:66084067	-0.51288	N	chr15:65742390	2a	intronic	.	DENND4A	ENSG00000174485
rs550187456	chr12:53894637	-0.53575	N	chr12:54387947	NA	upstream	.	.	.
rs560672943	chr17:47910352	-0.28256	N	chr17:47488823	NA	intergenic	.	.	.
rs570918678	chr21:45148483	-0.21917	N	N	NA	intronic	.	PDXK	ENSG00000160209
rs185422025	chr8:101162778	-0.57511	N	chr8:100749229	4	upstream	.	.	.
rs545395191	chr2:121009637	-0.62833	N	N	NA	upstream	.	.	.
rs559850605	chr3:49027335	-0.39746	N	chr3:49267435	NA	upstream	.	P4HTM	ENSG00000178467
rs566754797	chr1:27070592	-0.67455	N	chr1:27100243	NA	intronic	.	ARID1A	ENSG00000117713
rs548438884	chr1:94374924	-0.67003	N	N	NA	UTR5	.	GCLM	ENSG00000023909
rs78241039	chr6:26188727	-0.57173	N	N	4	downstream	.	.	.
rs555633982	chr17:47838538	-0.39449	N	chr17:47488823	NA	intronic	.	FAM117A	ENSG00000121104
rs529657979	chr8:62672793	-0.66052	N	N	NA	intergenic	.	.	.
rs567587402	chr11:118444113	-0.24596	N	chr11:118747576	NA	intronic	.	ARCN1	ENSG00000095139
rs192348508	chr1:228333442	-0.43228	N	N	4	intronic	.	GUK1	ENSG00000143774
rs529686229	chr7:138775967	-0.67455	N	chr7:138735512	NA	intronic	.	ZC3HAV1	ENSG00000105939
rs187811996	chr7:44887298	-0.39683	N	chr7:44811223	4	intronic	.	H2AFV	ENSG00000105968
rs199885665	chr3:39093475	-0.42425	N	chr3:39307162	4	upstream	.	.	.
rs532026164	chr1:10475469	-0.39746	N	chr1:10733081	NA	intronic	.	PGD	ENSG00000142657
rs538785150	chr12:123872903	-0.24596	N	chr12:124019055	NA	intronic	.	SETD8	ENSG00000183955
rs549967354	chr2:102680922	-0.4798	N	chr2:102315933	NA	intergenic	.	.	.
rs189934055	chr1:180471882	-0.628	N	chr1:180905694	4	UTR5	.	ACBD6	ENSG00000135847
rs535157880	chr7:107220603	-0.63067	N	N	NA	UTR5	.	BCAP29	ENSG00000075790
rs559917474	chr9:114835383	-0.53442	N	chr9:114657707	NA	ncRNA_intronic	.	SUSD1	ENSG00000106868
rs74398948	chr17:56406979	-0.17871	N	chr17:56385573	4	ncRNA_exonic	.	.	.
rs576820210	chr1:20834606	-0.62768	N	N	NA	UTR5	.	MUL1	ENSG00000090432
rs555709340	chr20:55043722	-0.62768	N	N	NA	UTR5	.	RTFDC1	ENSG00000022277
rs185855438	chr1:207484790	-0.61065	N	chr1:207220800	4	intergenic	.	.	.
rs536812092	chr3:52029883	-0.54832	N	N	NA	UTR5	.	RPL29	ENSG00000162244
rs568885068	chr15:66790033	-0.31448	N	N	NA	exonic	nonsynonymous	SNAPC5	ENSG00000174446
rs188709125	chr2:113551819	-0.54148	N	chr2:113712407	4	intergenic	.	.	.
rs535574941	chr20:2644937	-0.62768	N	chr20:3140304	NA	upstream	.	.	.
rs113677251	chr1:16940287	-0.4798	N	N	4	upstream	.	.	.
rs528152149	chr4:119606497	-0.66704	N	N	NA	upstream	.	.	.
rs567440674	chr17:76837059	-0.53575	N	N	NA	upstream	.	.	.
rs542408769	chr10:74385743	-0.66704	N	N	NA	intronic	.	MICU1	ENSG00000107745
rs151208479	chr16:89449767	-0.28065	N	chr16:89641624	4	intronic	.	ANKRD11	ENSG00000167522
rs572732644	chr12:65019379	-0.2055	N	chr12:64976049	NA	intronic	.	RASSF3	ENSG00000153179
rs556796706	chr3:101292856	-0.65479	N	chr3:101267385	NA	upstream	.	.	.
rs535004287	chr1:23886082	-0.38488	N	chr1:23850023	NA	UTR5	.	ID3	ENSG00000117318
rs537932462	chr1:45805716	-0.34127	N	N	NA	UTR5	.	TOE1	ENSG00000132773
rs111854986	chr16:2301780	-0.67455	N	chr16:2165630	4	upstream	.	.	.
rs371700463	chr1:228674852	-0.65479	N	N	2b	upstream	.	RNF187	ENSG00000168159
rs575745279	chr14:21151424	-0.62768	N	chr14:21431413	NA	upstream	.	.	.
rs569457408	chr19:9879267	-0.57511	N	chr19:10349690	NA	UTR5	.	ZNF846	ENSG00000196605
rs573338918	chr1:46769083	-0.30191	N	chr1:46513012	NA	upstream	.	LRRC41	ENSG00000132128
rs376614947	chr1:211753196	-0.57173	N	N	2b	intergenic	.	.	.
rs139357220	chr2:26567856	-0.66581	N	N	4	intronic	.	GPR113	ENSG00000173567
rs535803907	chr11:65269337	-0.48766	N	chr11:65705432	NA	ncRNA_exonic	.	.	.
rs182672316	chr12:123460546	-0.67455	N	chr12:123837291	2b	intronic	.	OGFOD2	ENSG00000111325
rs546833146	chr17:42287924	-0.59639	N	chr17:41926126	NA	intronic	.	UBTF	ENSG00000108312
rs529079532	chr2:11606232	-0.66704	N	N	NA	UTR5	.	E2F6	ENSG00000169016
rs576679205	chr5:55419846	-0.66052	N	chr5:55196023	NA	intronic	.	ANKRD55	ENSG00000164512
rs74889667	chr11:118790737	-0.67455	N	chr11:118747576	2a	intergenic	.	.	.
rs556722810	chr19:50143877	-0.48876	N	N	NA	upstream	.	.	.
rs575263144	chr1:228296962	-0.50896	N	N	NA	UTR5	.	MRPL55	ENSG00000162910
rs530009369	chr10:30707858	-0.57362	N	chr10:30496125	NA	intergenic	.	.	.
rs215074	chr16:16082301	-0.15105	N	chr16:16123459	4	intronic	.	ABCC1	ENSG00000103222
rs543574155	chr3:151961291	-0.39235	N	chr3:152018102	NA	intergenic	.	.	.
rs215076	chr16:16082232	-0.15105	N	chr16:16123459	2b	intronic	.	ABCC1	ENSG00000103222
rs188937039	chr20:42286273	-0.63067	N	chr20:42202077	4	intergenic	.	.	.
rs567297839	chr17:8023642	-0.58258	N	chr17:8214427	NA	downstream	.	.	.
rs573757419	chr10:52315234	-0.60845	N	N	NA	intronic	.	SGMS1	ENSG00000198964
rs559868581	chr17:57367803	-0.63341	N	chr17:57801761	NA	intergenic	.	.	.
rs574473155	chr10:103912104	-0.50133	N	chr10:104400112	NA	UTR5	.	NOLC1	ENSG00000166197
rs548865227	chr9:111870241	-0.45896	N	N	NA	intronic	.	TMEM245	ENSG00000106771
rs576501869	chr6:138725213	-0.66704	N	chr6:138242437	NA	upstream	.	.	.
rs12424860	chr12:51159140	-0.33789	Y	chr12:51580171	4	intronic	.	ATF1	ENSG00000123268
rs114154738	chr6:26285966	-0.63067	N	N	2a	upstream	.	.	.
rs561120918	chr10:126406793	-0.25853	N	chr10:126328689	NA	intronic	.	FAM53B	ENSG00000189319
rs535880949	chr1:115259749	-0.21618	N	N	NA	UTR3	.	CSDE1	ENSG00000009307
rs555730520	chr1:230279501	-0.3111	N	N	NA	intronic	.	GALNT2	ENSG00000143641
rs527993035	chr1:113162288	-0.53575	N	N	NA	UTR5	.	CAPZA1	ENSG00000116489
rs13204572	chr6:26189356	-0.54148	Y	N	4	upstream	.	.	.
rs191563425	chr6:30655356	-0.30191	N	N	3a	UTR5	.	PPP1R18	ENSG00000146112
rs532359794	chr17:73343083	-0.31324	N	chr17:73822598	NA	intronic	.	GRB2	ENSG00000177885
rs549001883	chr18:55326839	-0.66505	N	N	NA	intronic	.	ATP8B1	ENSG00000081923
rs142706467	chr6:49431129	-0.67003	N	N	4	UTR5	.	CENPQ	ENSG00000031691
rs537966483	chr22:20072660	-0.52422	N	chr22:19971552	NA	intronic	.	DGCR8	ENSG00000128191
rs528471616	chr19:2169150	-0.21917	N	chr19:2127272	NA	intronic	.	DOT1L	ENSG00000104885
rs555094799	chr19:572258	-0.4483	N	chr19:836144	NA	intronic	.	BSG	ENSG00000172270
rs535759859	chr3:48488157	-0.60089	N	chr3:48388170	NA	UTR5	.	ATRIP	ENSG00000164053
rs571798306	chr15:60771353	-0.53575	N	chr15:60765216	NA	UTR5	.	.	.
rs79868973	chr6:26189312	-0.53426	Y	N	2a	upstream	.	.	.
rs71518378	chr7:1199787	-0.64025	N	N	2b	UTR5	.	ZFAND2A	ENSG00000178381
rs536035536	chr2:54196658	-0.39573	N	N	NA	intronic	.	PSME4	ENSG00000068878
rs113893866	chr1:59282208	-0.47682	N	N	4	ncRNA_intronic	.	.	.
rs376103096	chr8:66655621	-0.64483	N	chr8:66910531	2b	intronic	.	PDE7A	ENSG00000205268
rs556572042	chr15:41047414	-0.60089	N	chr15:41496713	NA	UTR5	.	RMDN3	ENSG00000137824
rs572705029	chr19:30097134	-0.57511	N	N	NA	upstream	.	.	.
rs75859491	chr3:14452399	-0.12425	N	N	4	intronic	.	SLC6A6	ENSG00000131389
rs547687175	chr16:87812934	-0.51916	N	chr16:87908305	NA	upstream	.	.	.
rs555896452	chr7:148892710	-0.36705	N	chr7:148886058	NA	exonic	nonsynonymous	ZNF282	ENSG00000170265
rs76421803	chr1:89149813	-0.55224	N	N	4	ncRNA_intronic	.	.	.
rs535169417	chr2:98279437	-0.67455	N	chr2:98271575	NA	intronic	.	ACTR1B	ENSG00000115073
rs147742248	chr1:36023817	-0.67455	N	N	2b	exonic	nonsynonymous	NCDN	ENSG00000020129
rs112617729	chr16:81491527	-0.13148	N	chr16:81604251	2a	intronic	.	CMIP	ENSG00000153815
rs148172707	chr10:22013706	-0.40596	N	N	3a	intronic	.	MLLT10	ENSG00000078403
rs146482607	chr1:234748618	-0.4798	N	chr1:234879890	4	intergenic	.	.	.
rs574576556	chr6:26188823	-0.57173	N	N	NA	downstream	.	.	.
rs563543856	chr8:29107599	-0.45882	N	N	NA	intronic	.	KIF13B	ENSG00000197892
rs1380576	chr1:204488278	-0.40517	Y	chr1:204530502	1b	intronic	.	MDM4	ENSG00000198625
rs535767453	chr6:158981032	-0.60089	N	chr6:159469512	NA	intronic	.	TMEM181	ENSG00000146433
rs185251484	chr7:115852407	-0.58134	N	N	3a	intronic	.	TES	ENSG00000135269
rs369677422	chr17:57642996	-0.52278	N	chr17:57911230	4	UTR5	.	DHX40	ENSG00000108406
rs115843393	chr16:88840374	-0.31324	N	chr16:88518569	4	intronic	.	PIEZO1	ENSG00000103335
rs531131067	chr17:56406984	-0.17871	N	chr17:56385573	NA	ncRNA_exonic	.	.	.
rs60366269	chr2:113551794	-0.54148	N	chr2:113712407	2b	intergenic	.	.	.
rs140004740	chr11:60658694	-0.57376	N	chr11:60830367	2b	exonic	nonsynonymous	PRPF19	ENSG00000110107
rs560224651	chr3:183853217	-0.30191	N	chr3:183730295	NA	exonic	nonsynonymous	EIF2B5	ENSG00000145191
rs540774668	chr7:144533014	-0.62768	N	N	NA	intronic	.	TPK1	ENSG00000196511
rs543987563	chr1:39492006	-0.54832	N	chr1:39291708	NA	UTR5	.	NDUFS5	ENSG00000168653
rs566178026	chr1:11968301	-0.67003	N	chr1:12246175	NA	intergenic	.	.	.
rs569766141	chr8:125661374	-0.64137	N	N	NA	intronic	.	MTSS1	ENSG00000170873
rs531470716	chr5:138630205	-0.39384	N	N	NA	intronic	.	MATR3	ENSG00000015479
rs528812508	chr7:97736282	-0.59789	N	chr7:97933601	NA	UTR5	.	LMTK2	ENSG00000164715
rs561569250	chr1:45478525	-0.35809	N	N	NA	intronic	.	UROD	ENSG00000126088
rs568620781	chr16:85045154	-0.50896	N	chr16:85195422	NA	upstream	.	.	.
rs534204993	chr10:102131212	-0.51916	N	chr10:102119000	NA	intergenic	.	.	.
rs541674112	chr6:53213691	-0.34127	N	N	NA	UTR5	.	ELOVL5	ENSG00000012660
rs537638808	chr22:20009337	-0.50009	N	chr22:19971552	NA	intronic	.	TANGO2	ENSG00000183597
rs377105442	chr3:4867808	-0.6311	N	N	4	intronic	.	ITPR1	ENSG00000150995
rs187579286	chr10:5590940	-0.57927	N	N	2b	intergenic	.	.	.
rs541674115	chr17:57367786	-0.63341	N	chr17:57801761	NA	intergenic	.	.	.
rs113521548	chr9:100684548	-0.4798	N	N	2a	intronic	.	C9orf156	ENSG00000136932
rs17149195	chr7:76009501	-0.51916	N	chr7:75920815	3a	intergenic	.	.	.
rs541112532	chr2:26291517	-0.30042	N	N	NA	intronic	.	RAB10	ENSG00000084733
rs369967649	chr3:183903635	-0.628	N	chr3:183730295	4	upstream	.	.	.
rs73762717	chr6:109712853	-0.63811	N	chr6:109376647	2b	UTR3	.	PPIL6	ENSG00000185250
rs138941683	chr6:42012121	-0.39746	N	chr6:42037348	4	intronic	.	CCND3	ENSG00000112576
rs568858370	chr1:25573953	-0.59586	N	chr1:25291010	NA	UTR5	.	C1orf63	ENSG00000117616
rs142119223	chr1:230281970	-0.54494	N	N	2b	intronic	.	GALNT2	ENSG00000143641
rs550909487	chr5:170815514	-0.36705	N	N	NA	intronic	.	NPM1	ENSG00000181163
rs558011331	chr1:51983842	-0.15105	N	N	NA	intronic	.	EPS15	ENSG00000085832
rs73458939	chr7:127984006	-0.59021	N	N	2b	upstream	.	.	.
rs527739869	chr11:18655848	-0.66704	N	chr11:18165341	NA	UTR5	.	SPTY2D1	ENSG00000179119
rs552196717	chr7:115858324	-0.55388	N	chr7:116357368	NA	intronic	.	TES	ENSG00000135269
rs568176706	chr3:196230509	-0.39683	N	chr3:196501413	NA	UTR5	.	RNF168	ENSG00000163961
rs567127349	chr1:110881287	-0.53575	N	chr1:111348029	NA	ncRNA_intronic	.	RBM15	ENSG00000162775
rs545543162	chr4:146019277	-0.57511	N	chr4:146008537	NA	UTR5	.	ANAPC10	ENSG00000164162
rs9349394	chr6:47210508	-0.48702	N	chr6:46885844	2b	intronic	.	TNFRSF21	ENSG00000146072
rs562873873	chr7:73097930	-0.40641	N	chr7:73029437	NA	UTR5	.	WBSCR22	ENSG00000071462
rs575020599	chr19:47234576	-0.67455	N	chr19:47629264	NA	intronic	.	STRN4	ENSG00000090372
rs557385738	chr3:12994852	-0.60065	N	chr3:12619083	NA	intronic	.	IQSEC1	ENSG00000144711
rs3821989	chr4:39460572	-0.57511	N	chr4:39030183	4	ncRNA_intronic	.	.	.
rs558761717	chr11:65271916	-0.4483	N	chr11:65705432	NA	ncRNA_exonic	.	.	.
rs559513534	chr3:4534914	-0.63067	N	N	NA	upstream	.	.	.
rs201304186	chr1:156308018	-0.4332	N	chr1:156088526	4	UTR5	.	CCT3	ENSG00000163468
rs147508157	chr16:11828065	-0.578	N	chr16:11817466	4	intronic	.	TXNDC11	ENSG00000153066
rs191851732	chr9:19161825	-0.53426	N	N	2b	intergenic	.	.	.
rs532155100	chr10:5590871	-0.57927	N	N	NA	intergenic	.	.	.
rs192196461	chr4:103749442	-0.63067	N	chr4:103449131	4	ncRNA_intronic	.	UBE2D3	ENSG00000109332
rs536051318	chr4:159593264	-0.57511	N	N	NA	UTR5	.	.	.
rs374238021	chr12:49524005	-0.67455	N	chr12:49080698	4	intronic	.	TUBA1B	ENSG00000123416
rs2326110	chr6:3027019	-0.57362	N	N	4	ncRNA_exonic	.	.	.
rs373030081	chr6:170862354	-0.59021	N	chr6:170586082	4	UTR5	.	PSMB1	ENSG00000008018
rs140860564	chr11:73088343	-0.67455	N	chr11:72943483	4	intronic	.	RELT	ENSG00000054967
rs189366080	chr14:35837110	-0.54494	N	chr14:35585629	4	intergenic	.	.	.
rs374397975	chr3:149470280	-0.57511	N	N	2a	UTR5	.	COMMD2	ENSG00000114744
rs114712663	chr6:2841557	-0.67455	N	N	4	intronic	.	SERPINB1	ENSG00000021355
rs114583895	chr11:71811585	-0.67455	N	N	3a	intronic	.	LAMTOR1	ENSG00000149357
rs569027224	chr9:127703462	-0.53575	N	N	NA	upstream	.	.	.
rs560140051	chr1:54954239	-0.57173	N	N	NA	intergenic	.	.	.
rs145129432	chr1:111433389	-0.66993	N	chr1:111348029	3a	intronic	.	CD53	ENSG00000143119
rs636406	chr11:114031092	-0.4798	Y	chr11:113984489	4	intronic	.	ZBTB16	ENSG00000109906
rs546498241	chr3:10020855	-0.48674	N	chr3:10229160	NA	intronic	.	EMC3	ENSG00000125037
rs373432376	chr11:65382738	-0.65479	N	chr11:65705432	4	intergenic	.	.	.
rs193201077	chr6:13355672	-0.57173	N	N	2a	intergenic	.	.	.
rs544365734	chr17:7531365	-0.65674	N	chr17:7240391	NA	UTR5	.	.	.
rs142743151	chr1:936414	-0.62686	N	N	4	upstream	.	.	.
rs55999752	chr3:44481487	-0.53426	N	N	4	UTR3	.	.	.
rs528183251	chr2:29093205	-0.65479	N	chr2:28618161	NA	upstream	.	.	.
rs573168566	chr19:1897759	-0.51916	N	chr19:2127272	NA	intergenic	.	.	.
rs571732971	chr7:66386045	-0.49237	N	N	NA	upstream	.	.	.
rs186598887	chr7:23571625	-0.66736	N	chr7:23513093	4	UTR5	.	TRA2A	ENSG00000164548
rs186063897	chr1:118155378	-0.53127	N	chr1:118162419	2b	intronic	.	FAM46C	ENSG00000183508
rs146614907	chr1:1690551	-0.47887	N	N	4	exonic	synonymous	NADK	ENSG00000008130
rs4495537	chr9:132647041	-0.54494	N	N	2b	intergenic	.	.	.
rs190713642	chr17:1553422	-0.16362	N	chr17:2014984	4	upstream;downstream	.	.	.
rs184935607	chr4:79578364	-0.53426	N	chr4:79659218	4	ncRNA_intronic	.	.	.
rs568404449	chr6:109703804	-0.62768	N	chr6:109376647	NA	upstream	.	.	.
rs183147055	chr20:3993560	-0.60768	N	chr20:4161500	3a	intronic	.	RNF24	ENSG00000101236
rs577243282	chr1:212967243	-0.63555	N	chr1:212558397	NA	intronic	.	TATDN3	ENSG00000203705
rs527466139	chr1:204488162	-0.40517	N	chr1:204530502	NA	intronic	.	MDM4	ENSG00000198625
rs555302901	chr19:13229764	-0.52812	N	chr19:13176728	NA	intronic	.	NACC1	ENSG00000160877
rs570173732	chr17:17380454	-0.4332	N	chr17:17707105	NA	exonic	synonymous	MED9	ENSG00000141026
rs528140419	chr6:108880461	-0.39384	N	chr6:109376647	NA	upstream	.	.	.
rs532322774	chr6:31763793	-0.4798	N	N	NA	upstream	.	.	.
rs182572792	chr6:119215267	-0.39384	N	N	4	UTR5	.	MCM9	ENSG00000111877
rs148470426	chr6:52932897	-0.52579	Y	N	3a	intronic	.	FBXO9	ENSG00000112146
rs554896643	chr12:49626902	-0.57173	N	N	NA	intronic	.	.	.
rs534883101	chr3:47018013	-0.24298	N	chr3:47184055	NA	intronic	.	CCDC12	ENSG00000160799
rs553526732	chr6:27741958	-0.67278	N	N	NA	intergenic	.	.	.
rs572158366	chr3:5020526	-0.63067	N	N	NA	ncRNA_intronic	.	.	.
rs546647789	chr9:127952135	-0.65479	N	N	NA	UTR5	.	PPP6C	ENSG00000119414
rs532920299	chr10:75004929	-0.56341	N	N	NA	intronic	.	DNAJC9	ENSG00000213551
rs187878752	chr12:120729489	-0.4229	N	chr12:121194862	4	intergenic	.	.	.
rs551178159	chr2:32265107	-0.64025	N	N	NA	upstream	.	.	.
rs577913558	chr1:171750694	-0.57173	N	N	NA	upstream	.	.	.
rs572152041	chr1:11072751	-0.40641	N	chr1:10733081	NA	UTR5	.	TARDBP	ENSG00000120948
rs577850940	chr16:90039258	-0.40641	N	chr16:89641624	NA	ncRNA_intronic	.	.	.
rs114332378	chr3:151961235	-0.39235	N	chr3:152018102	4	intergenic	.	.	.
rs537739464	chr15:42083319	-0.44382	N	chr15:42266262	NA	intronic	.	MAPKBP1	ENSG00000137802
rs562009202	chr16:68057093	-0.54832	N	chr16:68138091	NA	exonic	nonsynonymous	DUS2	ENSG00000167264
rs544534097	chr16:85045288	-0.50896	N	chr16:85195422	NA	upstream	.	.	.
rs538072630	chr13:45915292	-0.36705	N	N	NA	UTR5	.	TPT1	ENSG00000133112
rs181444929	chr10:80853748	-0.21917	N	chr10:81047575	4	intronic	.	ZMIZ1	ENSG00000108175
rs116522417	chr11:64863629	-0.57511	N	N	4	UTR5	.	.	.
rs139690983	chr1:179851792	-0.65479	N	N	2a	exonic	nonsynonymous	TOR1AIP1	ENSG00000143337
rs563774598	chr8:17940776	-0.33789	N	N	NA	intronic	.	ASAH1	ENSG00000104763
rs544611384	chr16:163540	-0.59606	N	N	NA	intronic	.	NPRL3	ENSG00000103148
rs547846522	chr16:3072571	-0.40816	N	chr16:3521071	NA	downstream	.	.	.
rs534333898	chr3:45010044	-0.50731	N	N	NA	intronic	.	ZDHHC3	ENSG00000163812
rs541150810	chr7:139024951	-0.62768	N	chr7:138735512	NA	upstream	.	.	.
rs527664217	chr3:41240901	-0.42095	N	N	NA	upstream	.	.	.
rs192230722	chr11:10921198	-0.4798	N	chr11:10476689	4	intergenic	.	.	.
rs188666798	chr6:27100777	-0.63067	N	N	2a	upstream	.	.	.
rs190326749	chr19:11039486	-0.4332	N	chr19:11317744	4	UTR5	.	C19orf52	ENSG00000142444
rs372181136	chr7:2144025	-0.63874	N	N	4	intronic	.	MAD1L1	ENSG00000002822
rs575554890	chr8:37749266	-0.43495	N	N	NA	intronic	.	RAB11FIP1	ENSG00000156675
rs182401562	chr14:91976954	-0.62768	N	N	2b	upstream	.	.	.
rs114548467	chr1:29210611	-0.45301	N	N	3a	intergenic	.	.	.
rs112579478	chr3:37011565	-0.54427	N	N	4	intergenic	.	.	.
rs560938736	chr2:183989233	-0.39683	N	N	NA	intronic	.	NUP35	ENSG00000163002
rs572973892	chr20:31162507	-0.67455	N	chr20:30877984	NA	intronic	.	.	.
rs183025586	chr19:46018401	-0.67455	N	chr19:45766729	2a	intronic	.	VASP	ENSG00000125753
rs184701916	chr12:46824308	-0.58713	N	chr12:46979191	4	ncRNA_intronic	.	.	.
rs538228989	chr6:7143717	-0.40517	N	chr6:7315563	NA	intronic	.	RREB1	ENSG00000124782
rs547848714	chr19:47288177	-0.12425	N	chr19:47776012	NA	intronic	.	SLC1A5	ENSG00000105281
rs546318636	chr17:41116425	-0.66704	N	chr17:41172481	NA	exonic	synonymous	AARSD1	ENSG00000266967
rs541090958	chr1:226187161	-0.63067	N	chr1:225895806	NA	upstream	.	.	.
rs114099152	chr1:156695839	-0.67455	N	N	2a	intronic	.	ISG20L2	ENSG00000143319
rs200689419	chr2:29093154	-0.65479	N	chr2:28618161	4	UTR5	.	TRMT61B	ENSG00000171103
rs570218314	chr5:40841233	-0.48941	N	N	NA	upstream	.	.	.
rs372011631	chr6:31745035	-0.35809	N	N	4	UTR5	.	VWA7	ENSG00000204396
rs549493547	chr17:55927480	-0.50896	N	chr17:55463857	NA	upstream	.	.	.
rs187057799	chr12:31868490	-0.5385	N	chr12:32138924	4	intronic	.	AMN1	ENSG00000151743
rs527410816	chr1:41174852	-0.39683	N	chr1:41356780	NA	intronic	.	NFYC	ENSG00000066136
rs548979107	chr18:3246059	-0.4798	N	N	NA	intergenic	.	.	.
rs543050236	chr1:25559770	-0.24596	N	chr1:25291010	NA	upstream	.	.	.
rs549968882	chr3:5164049	-0.51288	N	N	NA	UTR5	.	ARL8B	ENSG00000134108
rs190298006	chr1:31956515	-0.59183	N	N	2b	intergenic	.	.	.
rs78467637	chr1:61545852	-0.53426	N	N	4	intronic	.	NFIA	ENSG00000162599
rs572906896	chr1:11968383	-0.67003	N	chr1:12246175	NA	intergenic	.	.	.
rs542904473	chr11:14542061	-0.57511	N	N	NA	intronic	.	PSMA1	ENSG00000129084
rs535243551	chr12:122582751	-0.25853	N	chr12:122254713	NA	intronic	.	MLXIP	ENSG00000175727
rs142698201	chr5:55419789	-0.66052	N	chr5:55196023	4	intronic	.	ANKRD55	ENSG00000164512
rs555575610	chr3:195808978	-0.60089	N	N	NA	UTR5	.	TFRC	ENSG00000072274
rs530208250	chr2:74276492	-0.54334	N	chr2:74317747	NA	intronic	.	TET3	ENSG00000187605
rs531747184	chr19:39903207	-0.48876	N	chr19:39942569	NA	upstream	.	.	.
rs143597774	chr7:121036345	-0.62768	N	N	2b	UTR5	.	FAM3C	ENSG00000196937
rs555191544	chr8:21967103	-0.53575	N	chr8:22436681	NA	upstream	.	.	.
rs77429886	chr22:42242057	-0.35046	N	chr22:42418910	4	intronic	.	SREBF2	ENSG00000198911
rs532897715	chr17:49231013	-0.6111	N	N	NA	UTR5	.	NME1-NME2	ENSG00000243678
rs553915180	chr1:32671158	-0.62768	N	N	NA	upstream;downstream	.	.	.
rs559842638	chr6:13575453	-0.57173	N	N	NA	intronic	.	SIRT5	ENSG00000124523
rs560785694	chr5:156962278	-0.43951	N	chr5:156655015	NA	intronic	.	ADAM19	ENSG00000135074
rs535993382	chr6:26157667	-0.66261	N	N	NA	upstream;downstream	.	.	.
rs708571	chr3:9757754	-0.59873	N	chr3:9511975	2b	intronic	.	CPNE9	ENSG00000144550
rs138721230	chr17:54987644	-0.31324	N	chr17:55463857	4	intronic	.	TRIM25	ENSG00000121060
rs191143349	chr19:39165750	-0.31324	N	chr19:38925079	4	intronic	.	ACTN4	ENSG00000130402
rs576608174	chr1:40723933	-0.53575	N	chr1:40406715	NA	UTR5	.	ZMPSTE24	ENSG00000084073
rs2276939	chr4:100870375	-0.39384	N	N	2b	intronic	.	H2AFZ	ENSG00000164032
rs548638533	chr16:89392586	-0.67455	N	chr16:89641624	NA	intronic	.	ANKRD11	ENSG00000167522
rs562011202	chr7:55434106	-0.66704	N	N	NA	intronic	.	LANCL2	ENSG00000132434
rs533706196	chr7:139025086	-0.66704	N	chr7:138735512	NA	upstream	.	.	.
rs115403731	chr22:37638913	-0.25853	N	chr22:37258986	4	intronic	.	RAC2	ENSG00000128340
rs545770643	chr19:49375674	-0.57511	N	chr19:49127490	NA	UTR5	.	PPP1R15A	ENSG00000087074
rs71524234	chr7:18217907	-0.57173	N	chr7:18267229	3a	intronic	.	HDAC9	ENSG00000048052
rs56412442	chr10:103911970	-0.4094	N	chr10:104400112	4	UTR5	.	NOLC1	ENSG00000166197
rs567517859	chr18:2854380	-0.25318	N	N	NA	intronic	.	EMILIN2	ENSG00000132205
rs140028292	chr16:89392720	-0.67455	N	chr16:89641624	4	intronic	.	ANKRD11	ENSG00000167522
rs577329923	chr19:54704824	-0.27512	N	chr19:54327869	NA	intronic	.	RPS9	ENSG00000170889
rs559493054	chr21:45079450	-0.38488	N	N	NA	UTR5	.	RRP1B	ENSG00000160208
rs573110033	chr16:66559051	-0.54494	N	N	NA	intronic	.	TK2	ENSG00000166548
rs574169969	chr20:62694430	-0.54494	N	chr20:62693378	NA	UTR5	.	TCEA2	ENSG00000171703
rs528492821	chr14:81890135	-0.54148	N	chr14:81668707	NA	intronic	.	STON2	ENSG00000140022
rs76025707	chr12:125399443	-0.65479	N	N	2b	UTR5	.	UBC	ENSG00000150991
rs567037540	chr16:58163441	-0.53575	N	N	NA	upstream	.	.	.
rs371908040	chr9:140130945	-0.59851	N	chr9:139934107	2b	UTR3	.	SLC34A3	ENSG00000198569
rs117207924	chr22:20012991	-0.30776	N	chr22:19971552	4	intronic	.	TANGO2	ENSG00000183597
rs552111226	chr3:36964415	-0.48702	N	N	NA	intronic	.	TRANK1	ENSG00000168016
rs541920949	chr17:40713979	-0.48939	N	chr17:41172481	NA	upstream	.	.	.
rs554730973	chr7:95865644	-0.3848	N	N	NA	intronic	.	SLC25A13	ENSG00000004864
rs78484067	chr7:148892482	-0.21618	N	chr7:148886058	4	upstream	.	.	.
rs73081025	chr3:196295413	-0.53575	N	chr3:196501413	4	UTR5	.	WDR53	ENSG00000185798
rs573292202	chr17:34901488	-0.50596	N	N	NA	UTR5	.	GGNBP2	ENSG00000005955
rs7643136	chr3:87845522	-0.58084	N	N	4	intergenic	.	.	.
rs555246961	chr8:56852852	-0.21917	N	chr8:56800362	NA	intronic	.	LYN	ENSG00000254087
rs367588733	chr1:31501200	-0.29743	N	chr1:31231680	2b	intronic	.	PUM1	ENSG00000134644
rs541971992	chr6:15254218	-0.67455	N	N	NA	intronic	.	JARID2	ENSG00000008083
rs1009329	chr7:157197920	-0.41888	N	N	4	intronic	.	DNAJB6	ENSG00000105993
rs1009328	chr7:157198031	-0.51081	N	N	4	intronic	.	DNAJB6	ENSG00000105993
rs557931801	chr11:64851501	-0.54832	N	N	NA	UTR5	.	CDCA5	ENSG00000146670
rs557823140	chr9:132597545	-0.36705	N	N	NA	UTR5	.	C9orf78	ENSG00000136819
rs145334150	chr1:150577372	-0.48436	N	chr1:150595537	2b	intergenic	.	.	.
rs563507270	chr1:90368181	-0.49643	N	N	NA	intronic	.	LRRC8D	ENSG00000171492
rs143883395	chr6:161647541	-0.24298	N	N	2b	intronic	.	AGPAT4	ENSG00000026652
rs186741258	chr6:26158033	-0.48876	N	N	4	upstream;downstream	.	.	.
rs573380522	chr11:75785623	-0.37211	N	chr11:75891182	NA	intronic	.	UVRAG	ENSG00000198382
rs544336191	chr7:1199966	-0.64025	N	N	NA	upstream	.	.	.
rs116328855	chr2:180872041	-0.63067	N	N	2c	upstream	.	.	.
rs537281058	chr19:14546111	-0.67455	N	chr19:14499477	NA	intronic	.	PKN1	ENSG00000123143
rs186003624	chr16:89449698	-0.28065	N	chr16:89641624	4	intronic	.	ANKRD11	ENSG00000167522
rs564330069	chr17:49230968	-0.6111	N	N	NA	UTR5	.	NME1-NME2	ENSG00000243678
rs200856709	chr7:107204399	-0.65479	N	N	2a	exonic	synonymous	COG5	ENSG00000164597
rs557512552	chr11:61584438	-0.4798	N	chr11:61398595	NA	UTR5	.	FADS2	ENSG00000134824
rs544695871	chr21:31029223	-0.53426	N	N	NA	intronic	.	GRIK1	ENSG00000171189
rs141417743	chr2:191219229	-0.62824	N	N	4	intronic	.	INPP1	ENSG00000151689
rs537541671	chr6:143771872	-0.63067	N	chr6:144270001	NA	upstream	.	.	.
rs570331797	chr11:62421014	-0.63067	N	N	NA	upstream	.	.	.
rs371386216	chr1:45241267	-0.36705	N	N	4	UTR5	.	RPS8	ENSG00000142937
rs372081050	chr17:40464569	-0.67455	N	chr17:40696915	2a	downstream	.	.	.
rs560012652	chr17:3543317	-0.5236	N	chr17:3828702	NA	intronic	.	CTNS	ENSG00000040531
rs541186331	chr4:129730964	-0.62768	N	N	NA	UTR5	.	JADE1	ENSG00000077684
rs117102076	chr11:65191950	-0.25555	N	chr11:65665200	2b	ncRNA_exonic	.	.	.
rs200115520	chr1:35658688	-0.51288	N	N	4	UTR5	.	SFPQ	ENSG00000116560
rs573258643	chr19:54371095	-0.19041	N	chr19:54327869	NA	intronic	.	MYADM	ENSG00000179820
rs569295350	chr1:23345982	-0.62768	N	N	NA	UTR5	.	KDM1A	ENSG00000004487
rs147497901	chr3:142720309	-0.53575	N	N	2c	ncRNA_exonic	.	.	.
rs564017920	chr7:65958665	-0.66704	N	chr7:65822360	NA	intergenic	.	.	.
rs560148269	chr11:62657395	-0.4442	N	N	NA	intergenic	.	.	.
rs190842782	chr6:109703622	-0.62768	N	chr6:109376647	4	UTR5	.	CD164	ENSG00000135535
rs535264249	chr2:102681042	-0.57173	N	chr2:102315933	NA	intergenic	.	.	.
rs187907619	chr4:185736786	-0.43495	N	N	2b	intronic	.	ACSL1	ENSG00000151726
rs550507906	chr3:9437993	-0.27512	N	chr3:9511975	NA	ncRNA_intronic	.	.	.
rs7197860	chr16:81658664	-0.12425	N	chr16:81604251	4	intronic	.	CMIP	ENSG00000153815
rs532158490	chr12:102090810	-0.4798	N	chr12:101873240	NA	upstream	.	.	.
rs575782992	chr7:12727125	-0.62768	N	N	NA	UTR5	.	ARL4A	ENSG00000122644
rs186224754	chr9:140113336	-0.61913	N	chr9:139934107	2b	UTR3	.	.	.
rs140455924	chr6:26157977	-0.48876	N	N	4	upstream;downstream	.	.	.
rs116050651	chr9:131084867	-0.50896	N	chr9:131465481	4	UTR5	.	TRUB2	ENSG00000167112
rs528976452	chr2:43449116	-0.67455	N	chr2:43762195	NA	downstream	.	.	.
rs555589536	chr17:75456391	-0.67455	N	N	NA	intronic	.	2020-09-09	ENSG00000184640
rs189633547	chr1:205091264	-0.59021	N	chr1:205245233	4	upstream	.	.	.
rs530600770	chr7:1199931	-0.64025	N	N	NA	upstream	.	.	.
rs549583388	chr10:80843359	-0.21917	N	chr10:81047575	NA	intronic	.	ZMIZ1	ENSG00000108175
rs148140531	chr6:33167969	-0.42095	Y	chr6:33554147	2a	intronic	.	RXRB	ENSG00000204231
rs375708347	chr15:66790092	-0.31448	N	N	4	UTR5	.	.	.
rs564598501	chr15:76196137	-0.64025	N	N	NA	upstream	.	.	.
rs545891315	chr19:3670306	-0.35441	N	chr19:4090422	NA	intronic	.	PIP5K1C	ENSG00000186111
rs114733966	chr12:62644783	-0.63341	N	chr12:62818841	4	intergenic	.	.	.
rs568078367	chr13:97879301	-0.33789	N	N	NA	intronic	.	MBNL2	ENSG00000139793
rs535761180	chr15:91537811	-0.65479	N	chr15:91427692	NA	UTR5	.	.	.
rs560417970	chr10:52381774	-0.15105	N	N	NA	intronic	.	SGMS1	ENSG00000198964
rs562061992	chr11:108368527	-0.67003	N	chr11:108341864	NA	intronic	.	KDELC2	ENSG00000178202
rs4800487	chr18:21083275	-0.48939	Y	chr18:20771130	4	upstream	.	.	.
rs567302603	chr19:54704683	-0.27512	N	chr19:54327869	NA	upstream	.	RPS9	ENSG00000170889
rs199806263	chr11:68671387	-0.54832	N	chr11:68903465	4	UTR5	.	IGHMBP2	ENSG00000132740
rs532171507	chr10:22013786	-0.3515	N	N	NA	intronic	.	MLLT10	ENSG00000078403
rs188229674	chr11:61730867	-0.67455	N	chr11:61398595	4	UTR3	.	BEST1	ENSG00000167995
rs533807139	chr16:30961386	-0.15105	N	chr16:30471109	NA	intronic	.	ORAI3	ENSG00000175938
rs17435932	chr15:49448012	-0.62768	N	N	4	UTR5	.	GALK2	ENSG00000156958
rs527982062	chr13:49821973	-0.57511	N	chr13:50122681	NA	upstream	.	.	.
rs542170989	chr5:139017276	-0.24596	N	N	NA	intergenic	.	.	.
rs561267186	chr18:77267270	-0.25555	N	chr18:77563334	NA	intronic	.	NFATC1	ENSG00000131196
rs569380337	chr2:15701468	-0.59586	N	N	NA	UTR5	.	.	.
rs567105969	chr3:49136235	-0.56358	N	chr3:49267435	NA	intronic	.	QARS	ENSG00000172053
rs35230804	chr12:93963703	-0.52485	N	chr12:94144175	2b	ncRNA_intronic	.	SOCS2	ENSG00000120833
rs140410252	chr5:67730105	-0.4798	N	N	2b	intergenic	.	.	.
rs140807171	chr6:160411082	-0.67455	N	N	4	intronic	.	IGF2R	ENSG00000197081
rs376666888	chr6:34833141	-0.42447	N	chr6:35266231	4	intronic	.	UHRF1BP1	ENSG00000065060
rs576803974	chr5:134074219	-0.67003	N	chr5:134343469	NA	UTR5	.	CAMLG	ENSG00000164615
rs142467828	chr4:164088155	-0.67003	N	N	2a	upstream	.	.	.
rs549314029	chr20:54938197	-0.46623	N	N	NA	intronic	.	FAM210B	ENSG00000124098
rs549677232	chr12:11952145	-0.38448	N	chr12:11781035	NA	intronic	.	ETV6	ENSG00000139083
rs538525798	chr7:5526599	-0.16362	N	chr7:5619731	NA	intronic	.	FBXL18	ENSG00000155034
rs562146660	chr1:93297466	-0.65408	N	chr1:93478531	NA	upstream;downstream	.	.	.
rs527527223	chr20:354406	-0.48702	N	N	NA	intergenic	.	.	.
rs149934554	chr11:93451631	-0.55405	N	N	4	intronic	.	KIAA1731	ENSG00000166004
rs537078376	chr3:16351134	-0.62285	N	N	NA	intergenic	.	.	.
rs549583621	chr1:202780058	-0.4798	N	N	NA	upstream	.	.	.
rs548809703	chr6:34241370	-0.50747	N	chr6:34492668	NA	intergenic	.	.	.
rs145573129	chr20:43700085	-0.56919	N	N	4	intronic	.	STK4	ENSG00000101109
rs552189317	chr19:49375816	-0.31448	N	chr19:49127490	NA	UTR5	.	PPP1R15A	ENSG00000087074
rs142365960	chr2:132250459	-0.66704	N	N	4	ncRNA_exonic	.	.	.
rs540772404	chr12:120884268	-0.27512	N	chr12:121194862	NA	UTR5	.	GATC	ENSG00000257218
rs147351652	chr6:13274289	-0.45301	N	N	4	intronic	.	PHACTR1	ENSG00000112137
rs141699542	chr5:156971663	-0.67359	N	chr5:156655015	4	intronic	.	ADAM19	ENSG00000135074
rs540441597	chr3:185647692	-0.31	N	N	NA	intronic	.	TRA2B	ENSG00000136527
rs577184761	chr4:73935669	-0.51916	N	N	NA	upstream	.	.	.
rs148411965	chr3:42003618	-0.53575	N	N	2a	UTR5	.	ULK4	ENSG00000168038
rs10795076	chr10:3825343	-0.67455	N	N	2a	intronic	.	KLF6	ENSG00000067082
rs574679646	chr10:6205681	-0.48876	N	chr10:6101129	NA	intronic	.	PFKFB3	ENSG00000170525
rs564703200	chr8:26150665	-0.30042	N	N	NA	intronic	.	PPP2R2A	ENSG00000221914
rs370087493	chr1:32110785	-0.65479	N	N	4	UTR5	.	.	.
rs202207220	chr20:30193313	-0.39683	N	chr20:30401407	4	exonic	synonymous	ID1	ENSG00000125968
rs77914867	chr1:111704782	-0.52076	N	chr1:111348029	4	intronic	.	CEPT1	ENSG00000134255
rs114833010	chr21:45437809	-0.31324	N	chr21:45660835	4	intronic	.	TRAPPC10	ENSG00000160218
rs540581452	chr6:20458777	-0.24318	N	chr6:20813212	NA	intronic	.	E2F3	ENSG00000112242
rs138111372	chr5:131755538	-0.45191	N	chr5:131705458	2b	ncRNA_exonic	.	.	.
rs532694467	chr3:5053264	-0.4798	N	N	NA	intergenic	.	.	.
rs562569449	chr19:54714843	-0.53426	N	chr19:54327869	NA	intergenic	.	.	.
rs150659824	chr6:45345207	-0.62768	N	chr6:45569863	4	intronic	.	SUPT3H	ENSG00000196284
rs553388778	chr20:34329620	-0.62768	N	N	NA	intronic	.	RBM39	ENSG00000131051
rs117162395	chr1:236767824	-0.57511	N	N	4	UTR5	.	.	.
rs556215383	chr19:39893218	-0.4798	N	chr19:39942569	NA	intergenic	.	.	.
rs16986631	chr22:21213085	-0.51288	N	N	2b	UTR5	.	PI4KA	ENSG00000241973
rs535392510	chr6:53224329	-0.57173	N	N	NA	intergenic	.	.	.
rs182733567	chr6:108880262	-0.33789	N	chr6:109376647	4	upstream	.	.	.
rs565177596	chr7:96746778	-0.67003	N	N	NA	UTR5	.	ACN9	ENSG00000196636
rs189964286	chr3:52030124	-0.49237	N	N	4	upstream	.	.	.
rs180985339	chr9:35727987	-0.67455	N	chr9:35687556	4	intronic	.	TLN1	ENSG00000137076
rs575059029	chr11:6628418	-0.67455	N	N	NA	intronic	.	ILK	ENSG00000166333
rs143206713	chr15:65426171	-0.53575	N	chr15:65742390	4	UTR5	.	PDCD7	ENSG00000090470
rs545538288	chr22:21240219	-0.30497	N	N	NA	intronic	.	SNAP29	ENSG00000099940
rs182870407	chr4:68389204	-0.62459	N	N	4	intronic	.	CENPC	ENSG00000145241
rs568800709	chr1:167597554	-0.62619	N	chr1:167600842	NA	intergenic	.	.	.
rs543791996	chr10:17685926	-0.65479	N	N	NA	upstream	.	.	.
rs76781192	chr19:13991136	-0.49237	N	chr19:13948397	4	intronic	.	NANOS3	ENSG00000187556
rs530735070	chr8:26150732	-0.30042	N	N	NA	UTR5	.	PPP2R2A	ENSG00000221914
rs540585487	chr8:37593994	-0.50896	N	N	NA	ncRNA_exonic	.	.	.
rs565457507	chr21:47875875	-0.28065	N	chr21:47941916	NA	intergenic	.	.	.
rs186781085	chr6:34204574	-0.62768	N	chr6:34492668	2b	upstream	.	.	.
rs537630935	chr6:35310301	-0.24298	N	chr6:35602972	NA	upstream	.	.	.
rs189142210	chr1:45196791	-0.62619	N	N	4	intergenic	.	.	.
rs61824281	chr1:222817670	-0.62768	N	N	2b	UTR5	.	MIA3	ENSG00000154305
rs181304595	chr6:31940064	-0.63067	N	N	4	intronic	.	STK19	ENSG00000204344
rs142241640	chr3:32751018	-0.56895	N	chr3:33087395	4	intronic	.	CNOT10	ENSG00000182973
rs528936666	chr9:131419059	-0.63067	N	chr9:131465481	NA	ncRNA_intronic	.	WDR34	ENSG00000119333
rs536566373	chr22:29137782	-0.38692	N	chr22:29628741	NA	UTR5	.	CHEK2	ENSG00000183765
rs2287885	chr5:40756226	-0.61976	N	N	2a	upstream	.	.	.
rs552866020	chr1:27022272	-0.53575	N	chr1:27100243	NA	upstream	.	.	.
rs567966722	chr11:65266688	-0.6067	N	chr11:65705432	NA	ncRNA_exonic	.	.	.
rs73255828	chr16:89435926	-0.57456	N	chr16:89641624	4	intronic	.	ANKRD11	ENSG00000167522
rs561985463	chr21:47878025	-0.25555	N	chr21:47941916	NA	upstream	.	.	.
rs74672902	chr6:28864170	-0.63067	N	N	4	upstream	.	.	.
rs192693593	chr19:59092717	-0.66756	N	N	4	ncRNA_exonic	.	.	.
rs186855962	chr8:125551365	-0.39384	N	N	4	UTR5	.	NDUFB9	ENSG00000147684
rs574541431	chr3:5236488	-0.2055	N	N	NA	intronic	.	EDEM1	ENSG00000134109
rs185834168	chr8:146017804	-0.36705	N	N	3a	UTR5	.	RPL8	ENSG00000161016
rs377640329	chr11:62554858	-0.628	N	N	2a	upstream;downstream	.	.	.
rs563457862	chr14:89631927	-0.19041	N	N	NA	intronic	.	FOXN3	ENSG00000053254
rs557380715	chr11:46265037	-0.4798	N	N	NA	intergenic	.	.	.
rs148012219	chr3:10028597	-0.62768	N	chr3:10229160	2a	ncRNA_exonic	.	EMC3	ENSG00000125037
rs149623679	chr18:9828329	-0.27674	N	N	2a	intronic	.	RAB31	ENSG00000168461
rs16834631	chr1:32110838	-0.53575	N	N	2a	UTR5	.	.	.
rs914841	chr9:123555835	-0.60089	N	chr9:123676396	4	ncRNA_exonic	.	.	.
rs150970898	chr1:204488427	-0.40517	N	chr1:204530502	4	intronic	.	MDM4	ENSG00000198625
rs551564566	chr13:103248826	-0.66704	N	N	NA	upstream	.	.	.
rs573039624	chr2:54827411	-0.35809	N	chr2:54993998	NA	intronic	.	SPTBN1	ENSG00000115306
rs114455276	chr19:57791890	-0.54832	N	N	4	UTR5	.	ZNF460	ENSG00000197714
rs142299368	chr2:32265059	-0.64025	N	N	4	upstream	.	.	.
rs551976709	chr4:184316712	-0.64279	N	N	NA	intergenic	.	.	.
rs143372701	chr5:172192344	-0.54494	N	chr5:171931939	4	intergenic	.	.	.
rs6854167	chr4:4249884	-0.57511	N	N	4	exonic	nonsynonymous	TMEM128	ENSG00000132406
rs141039590	chr2:48338487	-0.57173	N	N	4	intergenic	.	.	.
rs549786019	chr7:38375257	-0.57362	N	N	NA	intergenic	.	.	.
rs532635420	chr3:43732435	-0.53575	N	N	NA	UTR5	.	ABHD5	ENSG00000011198
rs528858016	chr21:34915149	-0.53575	N	chr21:34439889	NA	UTR5	.	SON	ENSG00000159140
rs542507597	chr5:71616297	-0.60089	N	chr5:72112421	NA	exonic	nonsynonymous	PTCD2	ENSG00000049883
rs560571631	chr6:31802416	-0.50896	N	N	NA	upstream	.	C6orf48	ENSG00000204387
rs116008694	chr1:186345091	-0.65479	N	N	3a	ncRNA_intronic	.	C1orf27	ENSG00000157181
rs559771545	chr6:144127481	-0.4237	N	chr6:144441671	NA	intronic	.	PHACTR2	ENSG00000112419
rs573567567	chr8:91658821	-0.57173	N	N	NA	upstream	.	.	.
rs559911959	chr2:100388257	-0.63341	N	N	NA	intronic	.	AFF3	ENSG00000144218
rs143989930	chr1:184020773	-0.65479	N	N	4	upstream	.	.	.
rs549236718	chr6:149867257	-0.628	N	chr6:149793000	NA	upstream	.	.	.
rs546657992	chr20:48727652	-0.45082	N	chr20:49205095	NA	intronic	.	TMEM189	ENSG00000240849
rs563649124	chr17:8076726	-0.38543	N	chr17:8214427	NA	UTR3	.	.	.
rs576086128	chr12:57325258	-0.6362	N	chr12:57493727	NA	intronic	.	SDR9C7	ENSG00000170426
rs182768930	chr6:34629186	-0.53431	N	chr6:34785079	4	intronic	.	C6orf106	ENSG00000196821
rs547120106	chr1:52088305	-0.2055	N	N	NA	intronic	.	OSBPL9	ENSG00000117859
rs569814071	chr16:84766346	-0.47686	N	chr16:85195422	NA	intronic	.	USP10	ENSG00000103194
rs547724974	chr10:75004914	-0.56341	N	N	NA	intronic	.	DNAJC9	ENSG00000213551
rs192400403	chr12:120669145	-0.21618	N	N	4	intronic	.	PXN	ENSG00000089159
rs578108994	chr1:27019704	-0.4798	N	chr1:27100243	NA	intergenic	.	.	.
rs571619476	chr22:20117087	-0.50448	N	chr22:19971552	NA	intergenic	.	.	.
rs567106558	chr7:101546278	-0.63825	N	chr7:101880795	NA	intronic	.	CUX1	ENSG00000257923
rs542123278	chr22:26908468	-0.66704	N	N	NA	upstream	.	TFIP11	ENSG00000100109
rs536707732	chr1:159894386	-0.12425	N	chr1:159518892	NA	intronic	.	TAGLN2	ENSG00000158710
rs575837367	chr2:10510148	-0.58868	N	N	NA	intronic	.	HPCAL1	ENSG00000115756
rs556907023	chr17:17991088	-0.46989	N	chr17:17707105	NA	upstream	.	.	.
rs538273622	chr19:55770708	-0.51587	N	N	NA	upstream	.	.	.
rs573774696	chr11:47026455	-0.6516	N	chr11:47454152	NA	intronic	.	C11orf49	ENSG00000149179
rs192865756	chr1:150551139	-0.27512	N	chr1:150595537	2b	intronic	.	MCL1	ENSG00000143384
rs140911931	chr9:107753968	-0.57173	N	N	4	intergenic	.	.	.
rs149625531	chr11:108070949	-0.67455	N	chr11:108341864	4	intronic	.	NPAT	ENSG00000149308
rs527982856	chr12:112856781	-0.55224	N	chr12:113237134	NA	UTR5	.	PTPN11	ENSG00000179295
rs549415524	chr12:58230933	-0.3111	N	N	NA	intronic	.	CTDSP2	ENSG00000175215
rs527476247	chr3:47356786	-0.578	N	chr3:47184055	NA	intronic	.	KLHL18	ENSG00000114648
rs113803803	chr10:80892776	-0.4124	N	chr10:81047575	4	intronic	.	ZMIZ1	ENSG00000108175
rs544776447	chr14:23565027	-0.62768	N	chr14:23755598	NA	intronic	.	C14orf119	ENSG00000179933
rs528281270	chr16:11828012	-0.578	N	chr16:11817466	NA	intronic	.	TXNDC11	ENSG00000153066
rs543199993	chr9:129568333	-0.28234	N	N	NA	intronic	.	ZBTB43	ENSG00000169155
rs140084273	chr15:64110565	-0.44895	N	chr15:63791228	2b	intronic	.	HERC1	ENSG00000103657
rs552116420	chr3:4535016	-0.63067	N	N	NA	upstream	.	.	.
rs532237116	chr22:21995821	-0.57173	N	chr22:21982249	NA	upstream	.	.	.
rs34740122	chr5:145826646	-0.63067	N	N	2a	upstream	.	.	.
rs187223069	chr10:112617344	-0.66879	N	N	4	intergenic	.	.	.
rs542126414	chr6:109558506	-0.53426	N	chr6:109376647	NA	intronic	.	.	.
rs114747936	chr4:926050	-0.30191	N	chr4:702972	4	UTR5	.	GAK	ENSG00000178950
rs12255133	chr10:76970150	-0.62768	N	chr10:76491047	3a	intronic	.	VDAC2	ENSG00000165637
rs186854376	chr7:154998479	-0.4798	N	N	4	intergenic	.	.	.
rs540159748	chr6:7143988	-0.40517	N	chr6:7315563	NA	intronic	.	RREB1	ENSG00000124782
rs139352433	chr12:120103488	-0.53426	N	chr12:120146925	4	intergenic	.	.	.
rs114759907	chr3:45709719	-0.59779	N	chr3:45918215	4	intronic	.	LIMD1	ENSG00000144791
rs188095262	chr8:33371086	-0.67003	N	N	2a	upstream	.	TTI2	ENSG00000129696
rs563141539	chr11:46264814	-0.4798	N	N	NA	intergenic	.	.	.
rs545679130	chr12:51720812	-0.51916	N	chr12:51580171	NA	intergenic	.	.	.
rs578051913	chr1:154973457	-0.62768	N	chr1:154994750	NA	intergenic	.	.	.
rs575506571	chr10:3710549	-0.4798	N	N	NA	ncRNA_intronic	.	.	.
rs1003533	chr5:131755651	-0.45191	Y	chr5:131705458	1b	ncRNA_intronic	.	.	.
rs141944021	chr17:40540895	-0.67003	N	chr17:40696915	4	upstream	.	.	.
rs189531828	chr19:39888536	-0.67455	N	chr19:39942569	2b	UTR3	.	MED29	ENSG00000063322
rs79302295	chr11:85845889	-0.54148	N	N	3a	intergenic	.	.	.
rs188539957	chr6:31939954	-0.63067	N	N	4	exonic	nonsynonymous	STK19	ENSG00000204344
rs569998309	chr19:17444877	-0.12425	N	chr19:17650608	NA	intronic	.	ANO8	ENSG00000074855
rs190860692	chr16:84149847	-0.39384	N	chr16:84581684	4	intronic	.	MBTPS1	ENSG00000140943
rs534218551	chr15:50716523	-0.62768	N	chr15:50392821	NA	upstream	.	.	.
rs149715081	chr1:11969929	-0.66555	N	chr1:12246175	4	intergenic	.	.	.
rs576016904	chr16:58664410	-0.42425	N	N	NA	upstream	.	.	.
rs7148581	chr14:90863203	-0.62768	N	N	4	upstream	.	.	.
rs141815772	chr15:64987803	-0.12425	N	chr15:64672002	2b	intronic	.	OAZ2	ENSG00000180304
rs558419173	chr11:57298707	-0.57173	N	chr11:57724059	NA	upstream	.	.	.
rs558884058	chr14:23776005	-0.45301	N	chr14:23755598	NA	UTR5	.	BCL2L2	ENSG00000129473
rs575966940	chr2:27304104	-0.46023	N	chr2:27295885	NA	intronic	.	EMILIN1	ENSG00000138080
rs565444594	chr1:90289400	-0.39235	N	N	NA	intronic	.	LRRC8D	ENSG00000171492
rs572910833	chr10:17685877	-0.65479	N	N	NA	ncRNA_exonic	.	.	.
rs114982266	chr18:9017266	-0.54427	N	N	2a	intergenic	.	.	.
rs577650068	chr11:65190228	-0.39384	N	chr11:65665200	NA	upstream	.	.	.
rs2295665	chr6:31632686	-0.38488	N	N	3a	UTR5	.	GPANK1	ENSG00000204438
rs143992697	chr16:81658726	-0.12425	N	chr16:81604251	4	intronic	.	CMIP	ENSG00000153815
rs183746839	chr1:249132406	-0.66704	N	N	2b	UTR5	.	.	.
rs143419358	chr10:5590806	-0.46023	N	N	4	intergenic	.	.	.
rs146191715	chr22:18156066	-0.64171	N	chr22:18286672	3a	intronic	.	BCL2L13	ENSG00000099968
rs140596482	chr2:70351378	-0.47682	N	chr2:70402180	4	ncRNA_exonic	.	.	.
rs541672448	chr3:124449144	-0.67003	N	N	NA	upstream	.	.	.
rs564182267	chr17:76745107	-0.24298	N	chr17:76257892	NA	intronic	.	CYTH1	ENSG00000108669
rs375995591	chr3:44803300	-0.57511	N	N	4	UTR5	.	KIF15	ENSG00000163808
rs77930285	chr3:193854048	-0.438	N	chr3:194138782	4	UTR5	.	HES1	ENSG00000114315
rs577453224	chr20:30192268	-0.24596	N	chr20:30401407	NA	upstream	.	.	.
rs200928959	chr6:43598981	-0.4798	N	chr6:43693094	4	intronic	.	MAD2L1BP	ENSG00000124688
rs552518750	chr6:36086639	-0.36556	N	chr6:36353934	NA	intergenic	.	.	.
rs2510556	chr11:58345686	-0.63067	N	N	2b	UTR5	.	.	.
rs141568482	chr17:8076801	-0.38543	N	chr17:8214427	4	UTR3	.	.	.
rs115815446	chr2:152656713	-0.578	N	N	2b	downstream	.	ARL5A	ENSG00000162980
rs114710241	chr7:2798004	-0.39746	N	chr7:2759473	4	intronic	.	GNA12	ENSG00000146535
rs371203133	chr1:36929902	-0.60089	N	chr1:36880829	2b	UTR5	.	MRPS15	ENSG00000116898
rs138285299	chr1:235093422	-0.642	N	chr1:234879890	4	ncRNA_intronic	.	.	.
rs559187140	chr1:59364887	-0.53426	N	N	NA	ncRNA_exonic	.	.	.
rs564642952	chr4:103940923	-0.4798	N	chr4:103449131	NA	upstream	.	.	.
rs568612033	chr22:22302122	-0.24298	N	chr22:21982249	NA	intronic	.	PPM1F	ENSG00000100034
rs534287550	chr22:22302163	-0.24298	N	chr22:21982249	NA	intronic	.	PPM1F	ENSG00000100034
rs184534696	chr1:167517927	-0.43934	N	chr1:167600842	2b	intronic	.	CREG1	ENSG00000143162
rs55662035	chr5:142504397	-0.35002	N	chr5:142612488	4	intronic	.	ARHGAP26	ENSG00000145819
rs540070334	chr7:95238119	-0.62649	N	N	NA	intergenic	.	.	.
rs368679916	chr12:109022200	-0.43197	N	chr12:108721636	2a	intronic	.	SELPLG	ENSG00000110876
rs113067476	chr7:96746787	-0.67003	N	N	2a	UTR5	.	ACN9	ENSG00000196636
rs2071480	chr6:32821859	-0.50896	N	N	4	upstream	.	.	.
rs186569390	chr15:64110514	-0.44895	N	chr15:63791228	4	intronic	.	HERC1	ENSG00000103657
rs566615968	chr5:7869333	-0.62768	N	N	NA	intronic	.	MTRR	ENSG00000124275
rs187558311	chr17:78228730	-0.21917	N	chr17:77885258	2b	intergenic	.	.	.
rs368435252	chr1:229644089	-0.53575	N	chr1:229670964	2b	upstream	.	.	.
rs566710718	chr6:53412996	-0.4798	N	N	NA	intergenic	.	.	.
rs373192791	chr17:45000543	-0.53575	N	chr17:45329477	2b	UTR5	.	GOSR2	ENSG00000108433
rs559917888	chr3:13494439	-0.57173	N	N	NA	intergenic	.	.	.
rs550187398	chr1:38157930	-0.30191	N	chr1:38294626	NA	upstream	.	.	.
rs568177952	chr3:12598522	-0.53575	N	chr3:12267780	NA	UTR5	.	MKRN2	ENSG00000075975
rs572324697	chr1:1310587	-0.53575	N	N	NA	UTR5	.	AURKAIP1	ENSG00000175756
rs568794945	chr12:131355756	-0.39211	N	N	NA	upstream	.	.	.
rs560655539	chr16:30961599	-0.12425	N	chr16:30471109	NA	intronic	.	ORAI3	ENSG00000175938
rs191060774	chr2:158732765	-0.53575	N	chr2:158520905	3a	upstream	.	.	.
rs555993878	chr20:36621518	-0.63353	N	chr20:36895860	NA	intronic	.	TTI1	ENSG00000101407
rs139014627	chr12:120666380	-0.67455	N	N	2b	intronic	.	PXN	ENSG00000089159
rs368398614	chr1:17231734	-0.63067	N	N	4	intergenic	.	.	.
rs548673819	chr6:144416651	-0.65479	N	chr6:144441671	NA	UTR5	.	SF3B5	ENSG00000169976
rs202198731	chr6:27107053	-0.54494	N	N	4	intronic	.	HIST1H2BK	ENSG00000197903
rs138063650	chr19:12780226	-0.50896	N	chr19:13176728	4	UTR5	.	WDR83OS	ENSG00000105583
rs544192499	chr15:50978918	-0.47682	N	chr15:50800095	NA	UTR5	.	TRPM7	ENSG00000092439
rs182335594	chr1:26826969	-0.45301	N	chr1:27100243	2b	intergenic	.	.	.
rs116229642	chr1:204370183	-0.55121	N	chr1:204530502	3a	intergenic	.	.	.
rs541612997	chr2:179343342	-0.62768	N	N	NA	ncRNA_intronic	.	.	.
rs563456689	chr1:207494857	-0.53575	N	chr1:207991209	NA	UTR5	.	CD55	ENSG00000196352
rs556943212	chr11:108094479	-0.38488	N	chr11:108341864	NA	intronic	.	ATM	ENSG00000149311
rs536504708	chr3:98302768	-0.38114	N	chr3:98428155	NA	intronic	.	CPOX	ENSG00000080819
rs576043787	chr17:72199826	-0.30191	N	chr17:72695211	NA	UTR5	.	RPL38	ENSG00000172809
rs201261786	chr3:156877845	-0.51288	N	N	2c	exonic	synonymous	CCNL1	ENSG00000163660
rs150438990	chr11:46563290	-0.59057	N	N	4	intronic	.	AMBRA1	ENSG00000110497
rs143864524	chr4:40199860	-0.41255	N	N	4	intronic	.	RHOH	ENSG00000168421
rs551661105	chr2:202085041	-0.3368	N	chr2:202112471	NA	UTR3	.	CASP10	ENSG00000003400
rs192718620	chr6:27860930	-0.62768	N	N	3a	UTR5	.	HIST1H2AM	ENSG00000233224
rs558175348	chr7:20259461	-0.4798	N	chr7:20632872	NA	intergenic	.	.	.
rs188376617	chr1:212965216	-0.53575	N	chr1:212558397	4	UTR5	.	TATDN3	ENSG00000203705
rs75308563	chr2:55276206	-0.48876	N	chr2:54993998	4	intronic	.	RTN4	ENSG00000115310
rs115910311	chr7:115851300	-0.47682	N	N	4	intronic	.	TES	ENSG00000135269
rs566970886	chr15:66084701	-0.65479	N	chr15:65742390	NA	upstream	.	.	.
rs550016259	chr6:32821883	-0.50896	N	N	NA	upstream	.	.	.
rs538839481	chr1:204381128	-0.63067	N	chr1:204530502	NA	upstream	.	.	.
rs569070060	chr2:21022827	-0.62076	N	N	NA	UTR5	.	C2orf43	ENSG00000118961
rs554462580	chr11:64653201	-0.6533	N	N	NA	intergenic	.	.	.
rs566421881	chr16:11222837	-0.58825	N	chr16:11478974	NA	intronic	.	CLEC16A	ENSG00000038532
rs537943806	chr20:36621366	-0.63353	N	chr20:36895860	NA	intronic	.	TTI1	ENSG00000101407
rs118127667	chr19:59084894	-0.63067	N	N	2b	ncRNA_exonic	.	MZF1	ENSG00000099326
rs111321401	chr6:86388429	-0.66704	N	chr6:86500956	4	ncRNA_exonic	.	.	.
rs568321873	chr12:120729553	-0.4229	N	chr12:121194862	NA	intergenic	.	.	.
rs7919803	chr10:27444328	-0.57511	N	N	4	UTR5	.	MASTL	ENSG00000120539
rs541721088	chr14:100535111	-0.35809	N	N	NA	intronic	.	EVL	ENSG00000196405
rs191995003	chr22:19879262	-0.44211	N	chr22:19971552	4	intronic	.	TXNRD2	ENSG00000184470
rs558293964	chr4:148605388	-0.57511	N	chr4:149006851	NA	upstream	.	.	.
rs560799905	chr6:38608042	-0.52246	N	N	NA	upstream	.	.	.
rs78696943	chr3:4573389	-0.45896	N	N	4	intronic	.	ITPR1	ENSG00000150995
rs556006433	chr2:201729506	-0.57511	N	chr2:202112471	NA	upstream	.	.	.
rs551778458	chr22:37638619	-0.25853	N	chr22:37258986	NA	intronic	.	RAC2	ENSG00000128340
rs559226419	chr16:11828294	-0.55121	N	chr16:11817466	NA	intronic	.	TXNDC11	ENSG00000153066
rs368712547	chr3:101280703	-0.64025	N	chr3:101267385	2b	UTR5	.	.	.
rs574633230	chr14:56686919	-0.34532	N	N	NA	intronic	.	PELI2	ENSG00000139946
rs143799489	chr16:31265110	-0.53426	N	chr16:31015877	2a	intergenic	.	.	.
rs151117787	chr15:34394302	-0.65479	N	N	2a	UTR5	.	PGBD4	ENSG00000182405
rs35715760	chr16:11195948	-0.58516	N	chr16:11478974	2b	intronic	.	CLEC16A	ENSG00000038532
rs73214155	chr12:121454342	-0.63821	N	chr12:121194862	2a	upstream	.	.	.
rs117315785	chr17:73841600	-0.12425	N	chr17:73822598	3a	upstream;downstream	.	.	.
rs555304831	chr3:177075336	-0.4798	N	N	NA	intergenic	.	.	.
rs148359457	chr17:76745031	-0.24298	N	chr17:76257892	2b	intronic	.	CYTH1	ENSG00000108669
rs201246157	chr3:45709744	-0.59779	N	chr3:45918215	4	intronic	.	LIMD1	ENSG00000144791
rs376898135	chr19:42388370	-0.4332	N	chr19:42767593	4	intronic	.	ARHGEF1	ENSG00000076928
rs572556708	chr12:69080622	-0.62768	N	chr12:69240830	NA	ncRNA_exonic	.	NUP107	ENSG00000111581
rs547026406	chr11:94886739	-0.4798	N	chr11:95096321	NA	ncRNA_intronic	.	.	.
rs562938071	chr1:32110850	-0.53575	N	N	NA	upstream	.	.	.
rs541864677	chr7:38375509	-0.51916	N	N	NA	intergenic	.	.	.
rs556317070	chr3:10018915	-0.29775	N	chr3:10229160	NA	intronic	.	EMC3	ENSG00000125037
rs567922354	chr4:122745063	-0.62768	N	chr4:123186551	NA	UTR5	.	CCNA2	ENSG00000145386
rs146778804	chr6:106969027	-0.22436	N	chr6:106727215	4	exonic	nonsynonymous	AIM1	ENSG00000112297
rs553729796	chr5:54040364	-0.48702	N	chr5:54476683	NA	upstream	.	.	.
rs544400962	chr2:160353760	-0.63343	N	chr2:160743793	NA	intronic	.	BAZ2B	ENSG00000123636
rs569745121	chr19:47987549	-0.66704	N	chr19:47776012	NA	ncRNA_exonic	.	.	.
rs10747783	chr12:58176614	-0.38488	Y	N	1f	exonic	synonymous	TSFM	ENSG00000123297
rs539124472	chr1:38157954	-0.30191	N	chr1:38294626	NA	upstream	.	.	.
rs368678293	chr19:18682464	-0.60387	N	chr19:18398030	2b	upstream	.	.	.
rs17711730	chr2:134906898	-0.24318	N	chr2:134991024	4	intergenic	.	.	.
rs141477146	chr6:147523099	-0.62619	N	chr6:147701217	4	ncRNA_intronic	.	.	.
rs535292021	chr1:27019687	-0.4798	N	chr1:27100243	NA	intergenic	.	.	.
rs556120752	chr5:40841299	-0.48642	N	N	NA	upstream	.	CARD6	ENSG00000132357
rs181262365	chr22:26908410	-0.66704	N	N	4	UTR5	.	TFIP11	ENSG00000100109
rs556915760	chr9:127952219	-0.65479	N	N	NA	upstream	.	.	.
rs533157038	chr5:159826976	-0.51618	N	chr5:159879258	NA	UTR5	.	C5orf54	ENSG00000221886
rs374895866	chr22:19465123	-0.58134	N	chr22:19058146	4	intronic	.	UFD1L	ENSG00000070010
rs560663634	chr8:8203823	-0.35809	N	chr8:8308044	NA	intronic	.	SGK223	ENSG00000182319
rs75782872	chr2:158794800	-0.60595	N	chr2:158520905	2b	intergenic	.	.	.
rs141312702	chr3:148869679	-0.61346	N	chr3:148609704	4	intronic	.	HPS3	ENSG00000163755
rs537762389	chr11:12222824	-0.50658	N	chr11:12133478	NA	intronic	.	MICAL2	ENSG00000133816
rs549690199	chr12:120729423	-0.4229	N	chr12:121194862	NA	intergenic	.	.	.
rs558016002	chr1:54930657	-0.642	N	N	NA	intergenic	.	.	.
rs149864679	chr12:53715379	-0.35809	N	chr12:53747853	4	UTR5	.	AAAS	ENSG00000094914
rs538321316	chr7:30066522	-0.57511	N	N	NA	upstream	.	.	.
rs549925334	chr16:2732443	-0.4127	N	chr16:2838274	NA	upstream	.	.	.
rs573524917	chr17:57642821	-0.57205	N	chr17:57911230	NA	upstream	.	.	.
rs372839797	chr17:66434226	-0.51916	N	chr17:65975385	3a	intronic	.	WIPI1	ENSG00000070540
rs575981224	chr6:26216846	-0.57068	N	N	NA	exonic	nonsynonymous	HIST1H2BG	ENSG00000187990
rs10425	chr6:26056549	-0.39683	Y	N	3a	exonic	synonymous	HIST1H1C	ENSG00000187837
rs545675091	chr16:85649745	-0.21917	N	chr16:85195422	NA	intronic	.	GSE1	ENSG00000131149
rs587684674	chr1:151253902	-0.6111	N	N	NA	upstream	.	.	.
rs532713647	chr9:111882225	-0.39384	N	N	NA	UTR5	.	TMEM245	ENSG00000106771
rs561792956	chr1:27050150	-0.21618	N	chr1:27100243	NA	intronic	.	ARID1A	ENSG00000117713
rs145611247	chr3:48488219	-0.60089	N	chr3:48388170	4	UTR5	.	ATRIP	ENSG00000164053
rs554659179	chr12:125425533	-0.43495	N	N	NA	intergenic	.	.	.
rs189017863	chr22:20013186	-0.30776	N	chr22:19971552	2c	intronic	.	TANGO2	ENSG00000183597
rs374180797	chr5:110428053	-0.67003	N	chr5:110052044	4	exonic	nonsynonymous	WDR36	ENSG00000134987
rs181001910	chr14:90863411	-0.62768	N	N	4	UTR5	.	CALM1	ENSG00000198668
rs116387101	chr17:61920214	-0.39384	N	chr17:61931549	4	UTR5	.	SMARCD2	ENSG00000108604
rs570586509	chr22:43355847	-0.25209	N	chr22:43549739	NA	UTR5	.	PACSIN2	ENSG00000100266
rs182558885	chr1:156631315	-0.63067	N	N	2a	intergenic	.	.	.
rs569272549	chr4:148605340	-0.57511	N	chr4:149006851	NA	UTR5	.	PRMT10	ENSG00000164169
rs555185361	chr7:152373259	-0.67003	N	N	NA	upstream	.	.	.
rs188491108	chr6:30875988	-0.60089	N	N	3a	UTR5	.	GTF2H4	ENSG00000213780
rs374349402	chr2:30369356	-0.38488	N	chr2:30778584	3a	upstream	.	.	.
rs140905075	chr3:154042350	-0.67003	N	N	2a	upstream	.	.	.
rs567970170	chr8:124408801	-0.53575	N	N	NA	upstream	.	.	.
rs555766374	chr16:163683	-0.59606	N	N	NA	intronic	.	NPRL3	ENSG00000103148
rs139266188	chr11:86748846	-0.60089	N	N	2b	upstream	.	.	.
rs575965503	chr5:64859035	-0.57511	N	N	NA	upstream	.	.	.
rs570307937	chr6:10519310	-0.58084	N	chr6:10526373	NA	intergenic	.	.	.
rs371804073	chr20:352666	-0.66879	N	N	2a	intergenic	.	.	.
rs587607982	chr6:157738525	-0.62352	N	N	NA	intronic	.	TMEM242	ENSG00000215712
rs9923988	chr16:88840554	-0.31324	N	chr16:88518569	4	intronic	.	PIEZO1	ENSG00000103335
rs376913239	chr12:106695765	-0.4798	N	N	4	upstream	.	.	.
rs139586410	chr6:37145067	-0.50448	N	chr6:36648816	4	intergenic	.	.	.
rs539127417	chr6:7698665	-0.53426	N	chr6:7315563	NA	intergenic	.	.	.
rs532403228	chr16:81658766	-0.12425	N	chr16:81604251	NA	intronic	.	CMIP	ENSG00000153815
rs530100126	chr7:99097808	-0.34127	N	chr7:99036920	NA	UTR5	.	ZNF394	ENSG00000160908
rs76341711	chr20:352537	-0.66879	N	N	4	intergenic	.	.	.
rs149859899	chr7:20259486	-0.4798	N	chr7:20632872	4	intergenic	.	.	.
rs571731585	chr1:28052440	-0.62768	N	chr1:28216736	NA	upstream	.	.	.
rs539003064	chr16:85045208	-0.50896	N	chr16:85195422	NA	upstream	.	.	.
rs577424737	chr5:77779917	-0.43934	N	N	NA	intergenic	.	.	.
rs558595417	chr22:21996367	-0.54494	N	chr22:21982249	NA	upstream	.	.	.
rs537877344	chr3:50639600	-0.67455	N	chr3:50160109	NA	intergenic	.	.	.
rs550865615	chr3:187463024	-0.39384	N	chr3:187652724	NA	intronic	.	BCL6	ENSG00000113916
rs545333221	chr2:27712728	-0.53426	N	chr2:27295885	NA	upstream	.	.	.
rs199847038	chr20:30538074	-0.46964	N	chr20:30401407	2b	intronic	.	PDRG1	ENSG00000088356
rs576653434	chr8:67967658	-0.60249	N	N	NA	intronic	.	COPS5	ENSG00000121022
rs559203248	chr7:152373278	-0.67003	N	N	NA	upstream	.	.	.
rs192401870	chr7:5568652	-0.44454	N	chr7:5619731	4	intronic	.	ACTB	ENSG00000075624
rs530105796	chr1:156698810	-0.50896	N	N	NA	UTR5	.	RRNAD1	ENSG00000143303
rs530380885	chr19:51308328	-0.47682	N	chr19:51728477	NA	upstream	.	.	.
rs144796019	chr10:43903274	-0.27512	N	chr10:43817859	2b	UTR5	.	HNRNPF	ENSG00000169813
rs550350890	chr15:64987795	-0.12425	N	chr15:64672002	NA	intronic	.	OAZ2	ENSG00000180304
rs144350070	chr16:2054060	-0.25555	N	chr16:2165630	2b	intronic	.	ZNF598	ENSG00000167962
rs555605382	chr17:72199808	-0.30191	N	chr17:72695211	NA	UTR5	.	RPL38	ENSG00000172809
rs149167578	chr19:47289809	-0.27512	N	chr19:47776012	4	intronic	.	SLC1A5	ENSG00000105281
rs180921741	chr12:76953389	-0.66704	N	N	4	UTR5	.	OSBPL8	ENSG00000091039
rs545086005	chr5:93447460	-0.62076	N	N	NA	upstream	.	.	.
rs116631851	chr20:31169238	-0.3111	N	chr20:30877984	4	intronic	.	.	.
rs192680317	chr6:36412155	-0.52688	N	chr6:36353934	2b	intronic	.	KCTD20	ENSG00000112078
rs115766377	chr7:139942082	-0.53426	N	chr7:139719439	4	intergenic	.	.	.
rs587655151	chr1:145427791	-0.57362	N	N	NA	intronic	.	.	.
rs550466467	chr2:227700197	-0.66704	N	chr2:227291415	NA	upstream	.	.	.
rs151112428	chr6:3027245	-0.57362	N	N	2b	ncRNA_exonic	.	.	.
rs61399138	chr21:40203711	-0.58084	N	chr21:39852551	2b	intergenic	.	.	.
rs1322816	chr6:109703727	-0.62768	Y	chr6:109376647	2a	UTR5	.	.	.
rs533359436	chr2:160353810	-0.5415	N	chr2:160743793	NA	intronic	.	BAZ2B	ENSG00000123636
rs72885046	chr1:25566639	-0.12425	N	chr1:25291010	4	intergenic	.	.	.
rs541705390	chr19:45674598	-0.5734	N	chr19:45766729	NA	intronic	.	TRAPPC6A	ENSG00000007255
rs571611861	chr1:52870253	-0.65479	N	chr1:53330458	NA	UTR5	.	PRPF38A	ENSG00000134748
rs546161358	chr14:81890093	-0.54148	N	chr14:81668707	NA	intronic	.	STON2	ENSG00000140022
rs577598350	chr6:41996435	-0.12425	N	chr6:42037348	NA	intronic	.	CCND3	ENSG00000112576
rs78403526	chr6:37145194	-0.62619	N	chr6:36648816	2b	intergenic	.	.	.
rs572999008	chr2:32264994	-0.64025	N	N	NA	upstream	.	.	.
rs1287467	chr3:15311325	-0.12425	N	N	4	exonic	synonymous	SH3BP5	ENSG00000131370
rs9812765	chr3:15094351	-0.2433	N	N	2b	intronic	.	MRPS25	ENSG00000131368
rs138535231	chr19:14546116	-0.67455	N	chr19:14499477	2b	intronic	.	PKN1	ENSG00000123143
rs114080667	chr12:49412462	-0.60089	N	chr12:49080698	3a	UTR5	.	PRKAG1	ENSG00000181929
rs117022703	chr11:10562680	-0.62768	N	chr11:10476689	4	UTR5	.	RNF141	ENSG00000110315
rs566739502	chr7:26240345	-0.52545	N	N	NA	UTR5	.	HNRNPA2B1	ENSG00000122566
rs567495660	chr5:36151391	-0.39683	N	chr5:35875134	NA	intronic	.	LMBRD2	ENSG00000164187
rs371638007	chr1:167684802	-0.54321	N	chr1:167600842	4	intergenic	.	.	.
rs150953452	chr15:64126558	-0.57173	N	chr15:63791228	2a	upstream	.	.	.
rs186425113	chr8:128754170	-0.5241	N	chr8:129014697	4	downstream	.	.	.
rs572558931	chr6:2990266	-0.4798	N	N	NA	ncRNA_exonic	.	.	.
rs556003847	chr12:70636457	-0.54832	N	chr12:70612235	NA	ncRNA_exonic	.	.	.
rs558826711	chr8:33371050	-0.67003	N	N	NA	upstream	.	TTI2	ENSG00000129696
rs535829663	chr18:9849568	-0.38354	N	N	NA	intronic	.	RAB31	ENSG00000168461
rs138082503	chr17:78228692	-0.21917	N	chr17:77885258	2b	intergenic	.	.	.
rs537070335	chr7:97762700	-0.66554	N	chr7:97933601	NA	intronic	.	LMTK2	ENSG00000164715
rs545482337	chr6:143772005	-0.63067	N	chr6:144270001	NA	UTR5	.	.	.
rs563533145	chr1:22352579	-0.57173	N	chr1:22779827	NA	ncRNA_intronic	.	.	.
rs569171642	chr12:51640177	-0.45191	N	chr12:51580171	NA	UTR3	.	SMAGP	ENSG00000170545
rs559754237	chr13:41345505	-0.66704	N	chr13:41688401	NA	upstream	.	.	.
rs183910322	chr1:28833838	-0.55604	N	chr1:28620730	2b	ncRNA_intronic	.	RCC1	ENSG00000180198
rs528519822	chr20:30192987	-0.48876	N	chr20:30401407	NA	upstream	.	.	.
rs561378735	chr3:10362814	-0.53575	N	chr3:10229160	NA	UTR5	.	SEC13	ENSG00000157020
rs116253015	chr3:48488149	-0.60089	N	chr3:48388170	4	UTR5	.	ATRIP	ENSG00000164053
rs148133626	chr11:65270498	-0.48766	N	chr11:65705432	4	ncRNA_exonic	.	.	.
rs527285984	chr1:32671417	-0.62768	N	N	NA	exonic	synonymous	IQCC	ENSG00000160051
rs566112238	chr5:139017561	-0.21917	N	N	NA	intergenic	.	.	.
rs552470667	chr14:24740837	-0.47682	N	N	NA	upstream	.	RABGGTA	ENSG00000100949
rs75029083	chr3:52805157	-0.66704	N	chr3:52873984	2a	upstream	.	.	.
rs186727058	chr17:27052403	-0.67455	N	N	2b	exonic	synonymous	TLCD1	ENSG00000160606
rs368842173	chr4:174173590	-0.41636	N	N	4	intronic	.	GALNT7	ENSG00000109586
rs117283637	chr22:23624135	-0.37427	N	N	4	intronic	.	BCR	ENSG00000186716
rs72549112	chr8:10697338	-0.39683	N	chr8:10706411	4	UTR5	.	PINX1	ENSG00000254093
rs72549111	chr8:10697276	-0.39683	N	chr8:10706411	3a	UTR5	.	PINX1	ENSG00000254093
rs187100219	chr3:4764066	-0.51115	N	N	4	intronic	.	ITPR1	ENSG00000150995
rs145985590	chr18:9743557	-0.46103	N	N	2b	intronic	.	RAB31	ENSG00000168461
rs182953749	chr2:20102015	-0.62768	N	N	3a	upstream	.	.	.
rs182410903	chr7:2798190	-0.48939	N	chr7:2759473	4	intronic	.	GNA12	ENSG00000146535
rs570322118	chr11:61734371	-0.27512	N	chr11:61398595	NA	intronic	.	FTH1	ENSG00000167996
rs541976333	chr1:59349692	-0.54148	N	N	NA	ncRNA_intronic	.	.	.
rs562305410	chr11:75117403	-0.24799	N	N	NA	UTR3	.	RPS3	ENSG00000149273
rs542746807	chr11:78003417	-0.53426	N	N	NA	intronic	.	GAB2	ENSG00000033327
rs545911055	chr17:76259255	-0.57173	N	chr17:76257892	NA	ncRNA_intronic	.	.	.
rs545915570	chr9:127952241	-0.65479	N	N	NA	upstream	.	.	.
rs550150267	chr2:112812841	-0.65479	N	chr2:112788615	NA	UTR5	.	TMEM87B	ENSG00000153214
rs11211030	chr1:45205323	-0.63067	N	N	4	upstream	.	.	.
rs11211031	chr1:45241113	-0.36705	N	N	2b	upstream	.	.	.
rs572786429	chr12:122186862	-0.41255	N	chr12:122254713	NA	intronic	.	TMEM120B	ENSG00000188735
rs549234271	chr7:66767674	-0.64025	N	N	NA	ncRNA_exonic	.	.	.
rs150679747	chr12:109490314	-0.62076	N	chr12:109842112	4	ncRNA_exonic	.	.	.
rs13267556	chr8:103405149	-0.58522	N	chr8:103836253	3a	intronic	.	UBR5	ENSG00000104517
rs117946313	chr3:101292880	-0.65479	N	chr3:101267385	4	upstream	.	.	.
rs376452935	chr17:76259572	-0.4798	N	chr17:76257892	4	ncRNA_exonic	.	.	.
rs141087551	chr12:68759282	-0.4798	N	chr12:69240830	4	intergenic	.	.	.
rs186595875	chr4:26585769	-0.42425	N	chr4:26090862	4	UTR5	.	TBC1D19	ENSG00000109680
rs554909251	chr21:45437602	-0.31324	N	chr21:45660835	NA	intronic	.	TRAPPC10	ENSG00000160218
rs533092270	chr19:8386373	-0.50896	N	N	NA	upstream	.	.	.
rs142232699	chr1:221881620	-0.54148	N	N	4	intronic	.	DUSP10	ENSG00000143507
rs552260469	chr2:178618795	-0.54618	N	N	NA	intronic	.	PDE11A	ENSG00000128655
rs78089326	chr6:26204685	-0.63067	N	N	2b	upstream	.	.	.
rs17787930	chr11:46958299	-0.67003	Y	chr11:47454152	4	exonic	nonsynonymous	C11orf49	ENSG00000149179
rs142303037	chr12:49087441	-0.63527	N	chr12:49080698	2b	exonic	nonsynonymous	CCNT1	ENSG00000129315
rs575200902	chr12:75905434	-0.4798	N	N	NA	upstream	.	.	.
rs140326728	chr13:52768511	-0.66704	N	chr13:52343004	4	ncRNA_exonic	.	.	.
rs576983965	chr9:33001610	-0.57511	N	N	NA	UTR5	.	APTX	ENSG00000137074
rs11248354	chr10:124740284	-0.56481	N	N	2b	intronic	.	PSTK	ENSG00000179988
rs563977407	chr12:57881663	-0.60089	N	chr12:57493727	NA	upstream	.	.	.
rs183746226	chr15:35262099	-0.62768	N	N	4	upstream	.	.	.
rs528389816	chr14:90863218	-0.62768	N	N	NA	upstream	.	.	.
rs76781855	chr12:110906208	-0.34127	N	chr12:111357727	4	intronic	.	FAM216A	ENSG00000204856
rs570101486	chr7:123198068	-0.57511	N	N	NA	intronic	.	NDUFA5	ENSG00000128609
rs544872553	chr19:1241610	-0.4094	N	chr19:836144	NA	upstream	.	.	.
rs370424598	chr2:202645821	-0.66704	N	N	2b	UTR5	.	ALS2	ENSG00000003393
rs116199236	chr1:230279416	-0.3111	N	N	4	intronic	.	GALNT2	ENSG00000143641
rs3130463	chr6:31165962	-0.53575	N	N	4	ncRNA_intronic	.	.	.
rs76919946	chr1:203769170	-0.5358	N	chr1:203658782	4	exonic	synonymous	ZC3H11A	ENSG00000058673
rs552118950	chr3:187463073	-0.39384	N	chr3:187652724	NA	intronic	.	BCL6	ENSG00000113916
rs145306069	chr1:203765163	-0.66704	N	chr1:203658782	2a	intronic	.	ZC3H11A	ENSG00000058673
rs557799653	chr19:56165319	-0.60089	N	N	NA	upstream;downstream	.	.	.
rs558838856	chr12:56521937	-0.4483	N	chr12:56375137	NA	upstream	.	ESYT1	ENSG00000139641
rs116224830	chr15:49447959	-0.62768	N	N	2b	UTR5	.	.	.
rs528938909	chr15:34517233	-0.50896	N	N	NA	UTR5	.	EMC4	ENSG00000128463
rs547706360	chr12:122235362	-0.31324	N	chr12:122254713	NA	ncRNA_intronic	.	.	.
rs558047448	chr10:70091264	-0.47682	N	N	NA	intronic	.	PBLD	ENSG00000108187
rs545480209	chr22:50946730	-0.55224	N	chr22:50628937	NA	UTR5	.	NCAPH2	ENSG00000025770
rs148247595	chr8:104427544	-0.6078	N	chr8:103928723	4	exonic	nonsynonymous	DCAF13	ENSG00000164934
rs192305808	chr11:64638064	-0.67455	N	N	4	intronic	.	EHD1	ENSG00000110047
rs137918853	chr6:7174151	-0.5272	N	chr6:7315563	2b	intronic	.	RREB1	ENSG00000124782
rs561525194	chr21:40685890	-0.62768	N	chr21:40467643	NA	ncRNA_exonic	.	.	.
rs3735296	chr7:6048804	-0.51618	N	chr7:5619731	4	upstream	.	.	.
rs189321216	chr3:119357856	-0.51916	N	chr3:119736594	2a	intergenic	.	.	.
rs187149927	chr3:134215408	-0.64814	N	N	4	intronic	.	CEP63	ENSG00000182923
rs556531802	chr20:62496652	-0.39384	N	chr20:62693378	NA	UTR5	.	TPD52L2	ENSG00000101150
rs566443899	chr5:173193573	-0.60607	N	chr5:173075213	NA	intergenic	.	.	.
rs553193677	chr16:53241655	-0.47736	N	N	NA	intronic	.	CHD9	ENSG00000177200
rs536754448	chr1:28832550	-0.53575	N	chr1:28620730	NA	ncRNA_exonic	.	RCC1	ENSG00000180198
rs189784914	chr11:460928	-0.43228	N	chr11:307961	4	intronic	.	PTDSS2	ENSG00000174915
rs182210816	chr6:144127662	-0.30497	N	chr6:144441671	2a	intronic	.	PHACTR2	ENSG00000112419
rs146694668	chr2:145352926	-0.54148	N	chr2:145728994	2b	intergenic	.	.	.
rs573596684	chr6:45345164	-0.62768	N	chr6:45569863	NA	intronic	.	SUPT3H	ENSG00000196284
rs139076199	chr19:50837572	-0.64817	N	N	2a	ncRNA_exonic	.	.	.
rs375579715	chr20:42286227	-0.63067	N	chr20:42202077	4	intergenic	.	.	.
rs540294404	chr15:74753452	-0.63067	N	chr15:75201737	NA	UTR5	.	UBL7	ENSG00000138629
rs12296387	chr12:56523354	-0.67455	N	chr12:56375137	2b	intronic	.	ESYT1	ENSG00000139641
rs553158719	chr9:137230653	-0.21917	N	chr9:136949558	NA	intronic	.	RXRA	ENSG00000186350
rs76792018	chr19:5791245	-0.39746	N	chr19:5889645	4	UTR5	.	DUS3L	ENSG00000141994
rs542121359	chr16:16092573	-0.2055	N	chr16:16123459	NA	intronic	.	ABCC1	ENSG00000103222
rs185903366	chr6:44215355	-0.27512	N	chr6:43804571	4	intronic	.	HSP90AB1	ENSG00000096384
rs533522482	chr1:11968213	-0.67003	N	chr1:12246175	NA	intergenic	.	.	.
rs548501484	chr19:41856648	-0.21618	N	N	NA	intronic	.	TGFB1	ENSG00000105329
rs530031341	chr12:62644686	-0.54148	N	chr12:62818841	NA	intergenic	.	.	.
rs557554168	chr1:109618496	-0.53575	N	chr1:109366370	NA	intronic	.	TAF13	ENSG00000197780
rs576154005	chr9:37592702	-0.50896	N	N	NA	upstream	.	.	.
rs74918965	chr10:74397379	-0.54148	N	N	4	intergenic	.	.	.
rs182876900	chr16:19130414	-0.3265	N	chr16:19278625	2b	UTR3	.	ITPRIPL2	ENSG00000205730
rs556870215	chr1:167597530	-0.53426	N	chr1:167600842	NA	intergenic	.	.	.
rs185402572	chr1:115300801	-0.65479	N	N	4	upstream	.	.	.
rs113562014	chr5:53598279	-0.54317	N	N	2b	intronic	.	ARL15	ENSG00000185305
rs117811540	chr7:124569916	-0.57511	N	chr7:124453258	4	UTR5	.	POT1	ENSG00000128513
rs567020579	chr19:16369491	-0.66555	N	chr19:16548375	NA	intergenic	.	.	.
rs116658491	chr17:8076874	-0.38543	N	chr17:8214427	4	UTR3	.	.	.
rs562944631	chr16:11707763	-0.53896	N	chr16:11817466	NA	intergenic	.	.	.
rs150381051	chr17:74733376	-0.48609	N	chr17:74710128	4	UTR5	.	MFSD11	ENSG00000092931
rs373579242	chr3:169940050	-0.66704	N	chr3:169487501	4	upstream	.	.	.
rs557825960	chr12:122326641	-0.6078	N	chr12:122254713	NA	UTR5	.	.	.
rs534747533	chr15:49448058	-0.62768	N	N	NA	UTR5	.	GALK2	ENSG00000156958
rs9724615	chr1:115259550	-0.36705	N	N	3a	UTR3	.	CSDE1	ENSG00000009307
rs574362201	chr3:148869704	-0.61346	N	chr3:148609704	NA	intronic	.	HPS3	ENSG00000163755
rs373812680	chr12:49486140	-0.49657	N	chr12:49080698	2b	intronic	.	DHH	ENSG00000139549
rs574838554	chr2:146450833	-0.63809	N	N	NA	intergenic	.	.	.
rs144274171	chr8:126104161	-0.53575	N	chr8:126474356	4	UTR5	.	NSMCE2	ENSG00000156831
rs562061813	chr16:2014982	-0.64025	N	chr16:2165630	NA	upstream	.	.	.
rs140723728	chr6:13678937	-0.38121	N	N	3a	intronic	.	RANBP9	ENSG00000010017
rs182523523	chr7:2797948	-0.39746	N	chr7:2759473	4	intronic	.	GNA12	ENSG00000146535
rs144855913	chr17:42976941	-0.62768	N	chr17:43392208	4	UTR5	.	EFTUD2	ENSG00000108883
rs559200232	chr12:50419220	-0.38488	N	chr12:50599709	NA	UTR5	.	RACGAP1	ENSG00000161800
rs556704246	chr16:23912765	-0.30042	N	chr16:23797512	NA	intronic	.	PRKCB	ENSG00000166501
rs145921585	chr4:73935679	-0.51916	N	N	4	upstream	.	.	.
rs183991219	chr5:1068060	-0.61984	N	chr5:1313242	4	intronic	.	SLC12A7	ENSG00000113504
rs535360377	chr1:181058997	-0.24298	N	chr1:180905694	NA	exonic	nonsynonymous	IER5	ENSG00000162783
rs184267149	chr4:38531054	-0.53426	N	chr4:38677227	4	intergenic	.	.	.
rs557680628	chr2:10830063	-0.60089	N	N	NA	UTR5	.	NOL10	ENSG00000115761
rs545446137	chr12:122520891	-0.67455	N	chr12:122254713	NA	intronic	.	MLXIP	ENSG00000175727
rs541647565	chr12:58176536	-0.53426	N	N	NA	UTR5	.	TSFM	ENSG00000123297
rs565268603	chr7:150102595	-0.50896	N	chr7:150278589	NA	upstream	.	.	.
rs531629032	chr10:80938691	-0.21618	N	chr10:81047575	NA	intronic	.	ZMIZ1	ENSG00000108175
rs533176918	chr22:19929365	-0.62768	N	chr22:19971552	NA	UTR5	.	COMT	ENSG00000093010
rs551883807	chr1:179846941	-0.67003	N	N	NA	UTR5	.	.	.
rs567083042	chr15:66083938	-0.51288	N	chr15:65742390	NA	intronic	.	DENND4A	ENSG00000174485
rs557045766	chr22:40451745	-0.34607	N	chr22:40317126	NA	intronic	.	TNRC6B	ENSG00000100354
rs3737186	chr6:43021519	-0.63067	N	N	1f	exonic	synonymous	CUL7	ENSG00000044090
rs187138707	chr15:66790264	-0.16362	N	N	4	upstream	.	.	.
rs543636710	chr9:107754271	-0.57173	N	N	NA	intergenic	.	.	.
rs145686607	chr1:220081212	-0.60595	N	N	4	ncRNA_intronic	.	.	.
rs549427826	chr6:26056505	-0.39683	N	N	NA	exonic	nonsynonymous	HIST1H1C	ENSG00000187837
rs183446760	chr3:45010154	-0.50731	N	N	4	intronic	.	ZDHHC3	ENSG00000163812
rs560430026	chr2:26992083	-0.35809	N	chr2:27295885	NA	intronic	.	SLC35F6	ENSG00000213699
rs534643397	chr12:110906044	-0.4332	N	chr12:111357727	NA	UTR5	.	GPN3	ENSG00000111231
rs562861968	chr2:10510157	-0.58868	N	N	NA	intronic	.	HPCAL1	ENSG00000115756
rs562436220	chr6:53224495	-0.57173	N	N	NA	intergenic	.	.	.
rs540952586	chr7:105172574	-0.66704	N	chr7:105277793	NA	UTR5	.	RINT1	ENSG00000135249
rs146296889	chr12:122067879	-0.67455	N	chr12:122254713	4	intronic	.	ORAI1	ENSG00000182500
rs17162309	chr7:100026921	-0.39384	N	chr7:100278657	2b	intronic	.	MEPCE	ENSG00000146834
rs113040835	chr6:31745073	-0.35809	N	N	4	UTR5	.	VWA7	ENSG00000204396
rs73712063	chr7:100743657	-0.4798	N	chr7:100278657	4	intergenic	.	.	.
rs534226290	chr1:2479623	-0.3111	N	chr1:2487663	NA	intergenic	.	.	.
rs536053297	chr5:134074121	-0.67003	N	chr5:134343469	NA	upstream	.	.	.
rs576428308	chr11:12138245	-0.22639	N	chr11:12133478	NA	intronic	.	MICAL2	ENSG00000133816
rs530955069	chr19:59010822	-0.5981	N	N	NA	intronic	.	SLC27A5	ENSG00000083807
rs78849660	chr11:82719112	-0.60782	N	N	4	intronic	.	RAB30	ENSG00000137502
rs400547	chr6:31702710	-0.27512	N	N	4	intronic	.	CLIC1	ENSG00000213719
rs181154609	chr2:153023456	-0.45459	N	chr2:153294923	4	intronic	.	STAM2	ENSG00000115145
rs189233477	chr1:109633224	-0.53575	N	chr1:109366370	4	upstream	.	TMEM167B	ENSG00000215717
rs570858695	chr22:19407526	-0.33789	N	chr22:19058146	NA	intronic	.	HIRA	ENSG00000100084
rs533830105	chr19:47617189	-0.4798	N	chr19:47776012	NA	upstream	.	.	.
rs578238754	chr2:109211637	-0.4798	N	N	NA	intronic	.	LIMS1	ENSG00000169756
rs186292748	chr12:123460462	-0.67455	N	chr12:123837291	3a	intronic	.	OGFOD2	ENSG00000111325
rs564938759	chr7:134855583	-0.53575	N	chr7:134382330	NA	upstream	.	.	.
rs539916545	chr19:9649182	-0.67003	N	N	NA	UTR5	.	ZNF426	ENSG00000130818
rs139012469	chr9:139622609	-0.53575	N	chr9:139934107	2b	ncRNA_exonic	.	.	.
rs74022985	chr15:63795459	-0.5843	N	chr15:63791228	2a	intergenic	.	.	.
rs548182317	chr16:70380877	-0.628	N	chr16:69940361	NA	UTR5	.	DDX19A	ENSG00000168872
rs148000791	chr6:135644371	-0.59873	N	chr6:135691516	4	exonic	nonsynonymous	AHI1	ENSG00000135541
rs549501903	chr1:1310838	-0.53575	N	N	NA	upstream	.	AURKAIP1	ENSG00000175756
rs554868719	chr7:5632545	-0.25853	N	chr7:5619731	NA	UTR5	.	FSCN1	ENSG00000075618
rs545812922	chr17:55456950	-0.43912	N	chr17:55463857	NA	intronic	.	MSI2	ENSG00000153944
rs570749531	chr16:15684947	-0.50747	N	chr16:16123459	NA	intergenic	.	.	.
rs138805552	chr2:176046419	-0.53575	N	N	4	UTR5	.	ATP5G3	ENSG00000154518
rs570019316	chr3:5028859	-0.4798	N	N	NA	intergenic	.	.	.
rs189398305	chr11:85854856	-0.54148	N	N	3a	intergenic	.	.	.
rs575254135	chr8:33371168	-0.51916	N	N	NA	upstream	.	.	.
rs76350473	chr20:39715454	-0.3619	N	chr20:39268185	3a	intronic	.	TOP1	ENSG00000198900
rs183797405	chr6:15482360	-0.27467	N	N	4	intronic	.	JARID2	ENSG00000008083
rs113630792	chr6:47210429	-0.48702	N	chr6:46885844	2a	intronic	.	TNFRSF21	ENSG00000146072
rs115758619	chr1:45285485	-0.4798	N	N	4	downstream	.	.	.
rs552901039	chr11:2325071	-0.27064	N	chr11:2320013	NA	intronic	.	TSPAN32	ENSG00000064201
rs553733620	chr5:40835327	-0.53575	N	N	NA	UTR5	.	RPL37	ENSG00000145592
rs574630326	chr6:41755461	-0.50896	N	chr6:42037348	NA	exonic	nonsynonymous	TOMM6	ENSG00000214736
rs6004638	chr22:21211888	-0.52688	N	N	4	intronic	.	PI4KA	ENSG00000241973
rs561225950	chr20:54967502	-0.65479	N	N	NA	UTR5	.	CSTF1	ENSG00000101138
rs551939670	chr1:115323442	-0.62768	N	N	NA	upstream	.	.	.
rs116033964	chr1:12538585	-0.15105	N	chr1:12246175	4	intronic	.	VPS13D	ENSG00000048707
rs542527171	chr4:79642498	-0.54148	N	chr4:79659218	NA	intergenic	.	.	.
rs6819980	chr4:68389155	-0.62459	N	N	2b	intronic	.	CENPC	ENSG00000145241
rs555460984	chr11:63639803	-0.25555	N	chr11:63974995	NA	intronic	.	MARK2	ENSG00000072518
rs572542644	chr19:51308256	-0.47682	N	chr19:51728477	NA	upstream	.	.	.
rs552498165	chr20:55926447	-0.39384	N	N	NA	UTR5	.	RAE1	ENSG00000101146
rs188731862	chr1:54519045	-0.62768	N	N	4	UTR5	.	TMEM59	ENSG00000116209
rs370708575	chr6:6750315	-0.4798	N	chr6:7139161	4	intergenic	.	.	.
rs11545370	chr20:30193158	-0.39683	N	chr20:30401407	2b	UTR5	.	ID1	ENSG00000125968
rs190828149	chr4:124521289	-0.57362	N	N	2a	intergenic	.	.	.
rs570765172	chr17:26220449	-0.6111	N	chr17:25848196	NA	upstream	.	.	.
rs569515690	chr6:16131345	-0.35637	N	N	NA	intronic	.	MYLIP	ENSG00000007944
rs560430979	chr3:126630487	-0.25853	N	N	NA	intronic	.	CHCHD6	ENSG00000159685
rs187014015	chr6:26026642	-0.63067	N	N	2b	downstream	.	.	.
rs576335054	chr7:139024894	-0.62768	N	chr7:138735512	NA	upstream	.	.	.
rs116363795	chr10:64892860	-0.38488	N	chr10:65154885	4	upstream	.	.	.
rs536906290	chr19:5627638	-0.67455	N	chr19:5889645	NA	intronic	.	SAFB	ENSG00000160633
rs549285953	chr11:58345588	-0.63067	N	N	NA	UTR5	.	LPXN	ENSG00000110031
rs186269864	chr1:45480260	-0.67455	N	N	4	intronic	.	UROD	ENSG00000126088
rs573334327	chr12:6772577	-0.59021	N	chr12:6499533	NA	upstream	.	.	.
rs186857222	chr3:5053333	-0.4798	N	N	2b	intergenic	.	.	.
rs566490323	chr18:9869941	-0.53267	N	N	NA	intergenic	.	.	.
rs77870737	chr6:30313080	-0.62768	N	N	3a	exonic	synonymous	TRIM39-RPP21	ENSG00000248167
rs554911588	chr17:43325140	-0.61678	N	chr17:43488792	NA	upstream;downstream	.	.	.
rs187737899	chr6:2990305	-0.4798	N	N	4	ncRNA_exonic	.	.	.
rs565194811	chr19:14530284	-0.63067	N	chr19:14499477	NA	upstream	.	.	.
rs140061339	chr11:65192059	-0.25555	N	chr11:65665200	2b	ncRNA_exonic	.	.	.
rs16837556	chr2:202298273	-0.66635	N	chr2:202112471	4	intronic	.	TRAK2	ENSG00000115993
rs61743777	chr6:26056482	-0.39683	N	N	4	exonic	synonymous	HIST1H1C	ENSG00000187837
rs201023108	chr1:179852010	-0.65479	N	N	4	exonic	nonsynonymous	TOR1AIP1	ENSG00000143337
rs188434164	chr18:55289080	-0.67333	N	N	4	UTR5	.	NARS	ENSG00000134440
rs372090843	chr12:125398740	-0.39416	N	N	3a	intronic	.	UBC	ENSG00000150991
rs187518625	chr5:140943991	-0.33177	N	chr5:140519166	4	ncRNA_exonic	.	DIAPH1	ENSG00000131504
rs74147404	chr1:206785978	-0.45002	N	chr1:206968955	4	upstream	.	.	.
rs573367588	chr10:4892147	-0.6362	N	N	NA	intergenic	.	.	.
rs113979838	chr15:42792353	-0.21618	N	chr15:42651900	2b	intronic	.	SNAP23	ENSG00000092531
rs149791241	chr10:11654453	-0.4798	N	N	4	upstream	.	.	.
rs560077999	chr12:70636589	-0.54832	N	chr12:70612235	NA	ncRNA_exonic	.	.	.
rs191956989	chr3:38206927	-0.65479	N	N	4	upstream	.	.	.
rs139593551	chr1:32599226	-0.53792	N	N	4	intronic	.	KPNA6	ENSG00000025800
rs568134651	chr17:41116477	-0.66704	N	chr17:41172481	NA	UTR5	.	AARSD1	ENSG00000266967
rs117451609	chr16:88695071	-0.53144	N	chr16:88518569	4	intronic	.	ZC3H18	ENSG00000158545
rs571660959	chr8:104427465	-0.6078	N	chr8:103928723	NA	exonic	nonsynonymous	DCAF13	ENSG00000164934
rs558372245	chr22:39410011	-0.62995	N	chr22:39840130	NA	upstream	.	.	.
rs115484482	chr19:8634114	-0.23605	N	N	4	intronic	.	MYO1F	ENSG00000142347
rs201182132	chr4:76438122	-0.33978	N	N	2b	intronic	.	RCHY1	ENSG00000163743
rs573601212	chr22:21996301	-0.54494	N	chr22:21982249	NA	upstream	.	.	.
rs569603087	chr8:145747680	-0.50896	N	N	NA	UTR3	.	LRRC14	ENSG00000160959
rs56283203	chr19:6737830	-0.62768	N	chr19:6671369	2b	upstream	.	.	.
rs35289168	chr3:38206959	-0.65479	N	N	4	upstream	.	.	.
rs79817099	chr15:67373370	-0.67455	N	chr15:67492301	2b	intronic	.	SMAD3	ENSG00000166949
rs562181562	chr12:98987360	-0.62957	N	N	NA	upstream	.	.	.
rs569000829	chr1:52831843	-0.53575	N	chr1:53330458	NA	UTR5	.	CC2D1B	ENSG00000154222
rs557380695	chr10:104359619	-0.16362	N	chr10:104400112	NA	intronic	.	SUFU	ENSG00000107882
rs555781071	chr7:73097783	-0.40641	N	chr7:73029437	NA	upstream	.	DNAJC30	ENSG00000176410
rs537994332	chr6:119634194	-0.43495	N	N	NA	intronic	.	MAN1A1	ENSG00000111885
rs573410564	chr17:4625117	-0.62114	N	chr17:4755424	NA	downstream	.	.	.
rs577299553	chr21:40467230	-0.54618	N	chr21:40467643	NA	intergenic	.	.	.
rs544339920	chr6:26305845	-0.6533	N	N	NA	intergenic	.	.	.
rs569715074	chr17:7761425	-0.64025	N	chr17:8214427	NA	UTR5	.	CYB5D1	ENSG00000182224
rs561439361	chr1:234866716	-0.57173	N	chr1:234879890	NA	ncRNA_exonic	.	.	.
rs138880201	chr3:39447880	-0.62768	N	chr3:39307162	4	upstream	.	.	.
rs530460014	chr12:6277362	-0.66396	N	chr12:6499533	NA	intergenic	.	.	.
rs146671085	chr1:112203611	-0.39235	N	N	4	intronic	.	RAP1A	ENSG00000116473
rs542793081	chr3:156392012	-0.42095	N	N	NA	ncRNA_exonic	.	.	.
rs544730523	chr5:71616138	-0.60089	N	chr5:72112421	NA	upstream	.	.	.
rs534700845	chr14:34547474	-0.60595	N	N	NA	intergenic	.	.	.
rs566088797	chr3:58292049	-0.54832	N	chr3:58036811	NA	UTR5	.	RPP14	ENSG00000163684
rs113346256	chr5:173209828	-0.57896	N	chr5:173075213	2b	intergenic	.	.	.
rs4640525	chr3:57263394	-0.35076	N	chr3:57741346	4	intronic	.	APPL1	ENSG00000157500
rs3121570	chr1:936194	-0.62686	N	N	2b	upstream	.	.	.
rs552147099	chr1:32667247	-0.54494	N	N	NA	intronic	.	CCDC28B	ENSG00000160050
rs151329732	chr10:3710726	-0.4798	N	N	4	ncRNA_intronic	.	.	.
rs6767619	chr3:156893782	-0.39384	Y	N	4	intergenic	.	.	.
rs185066555	chr12:57881700	-0.60089	N	chr12:57493727	4	upstream	.	.	.
rs117092659	chr15:101137122	-0.48674	N	N	4	intronic	.	LINS	ENSG00000140471
rs577433163	chr15:75336072	-0.40374	N	chr15:75361539	NA	intronic	.	PPCDC	ENSG00000138621
rs560814356	chr7:150736677	-0.45301	N	chr7:150278589	NA	intronic	.	ABCB8	ENSG00000197150
rs578198704	chr9:123555592	-0.60089	N	chr9:123676396	NA	intronic	.	FBXW2	ENSG00000119402
rs563559702	chr7:97762545	-0.66554	N	chr7:97933601	NA	intronic	.	LMTK2	ENSG00000164715
rs576207206	chr6:28304263	-0.63067	N	N	NA	upstream	.	.	.
rs577433166	chr5:43007915	-0.57173	N	N	NA	intergenic	.	.	.
rs576757715	chr22:32058335	-0.62076	N	chr22:31821719	NA	intergenic	.	.	.
rs6698159	chr1:110950277	-0.53575	N	chr1:111348029	4	exonic	nonsynonymous	LAMTOR5	ENSG00000134248
rs569225663	chr1:203281028	-0.29775	N	chr1:203658782	NA	intergenic	.	.	.
rs554910356	chr7:5553417	-0.66704	N	chr7:5619731	NA	upstream	.	FBXL18	ENSG00000155034
rs189073207	chr2:134906873	-0.24318	N	chr2:134991024	4	intergenic	.	.	.
rs547971468	chr19:1203676	-0.57362	N	chr19:836144	NA	intergenic	.	.	.
rs139551714	chr7:137942507	-0.59884	N	chr7:137881690	4	intergenic	.	.	.
rs548197769	chr1:22076429	-0.49675	N	N	NA	intronic	.	USP48	ENSG00000090686
rs556684448	chr17:75422769	-0.67455	N	N	NA	intronic	.	2020-09-09	ENSG00000184640
rs558462383	chr8:8860290	-0.53426	N	N	NA	upstream	.	.	.
rs545475272	chr3:4781740	-0.32046	N	N	NA	intronic	.	ITPR1	ENSG00000150995
rs543785229	chr17:73841273	-0.67455	N	chr17:73822598	NA	upstream;downstream	.	.	.
rs182051245	chr3:177075476	-0.4798	N	N	3a	intergenic	.	.	.
rs535658268	chr2:220144280	-0.60089	N	chr2:220049128	NA	intronic	.	DNAJB2	ENSG00000135924
rs151280301	chr2:54827414	-0.35809	N	chr2:54993998	4	intronic	.	SPTBN1	ENSG00000115306
rs572729736	chr10:97849928	-0.51618	N	N	NA	ncRNA_exonic	.	.	.
rs528543476	chr3:182638459	-0.55121	N	N	NA	UTR3	.	ATP11B	ENSG00000058063
rs552337580	chr10:80828722	-0.30191	N	chr10:81047575	NA	upstream	.	.	.
rs570310886	chr2:131130250	-0.40641	N	N	NA	intronic	.	PTPN18	ENSG00000072135
rs181108921	chr7:140396484	-0.66704	N	N	4	ncRNA_exonic	.	NDUFB2	ENSG00000090266
rs527858544	chr6:146870058	-0.37681	N	N	NA	intronic	.	RAB32	ENSG00000118508
rs568846162	chr11:460741	-0.43228	N	chr11:307961	NA	intronic	.	PTDSS2	ENSG00000174915
rs141792440	chr1:109757543	-0.31324	N	chr1:109366370	2b	intronic	.	SARS	ENSG00000031698
rs564864510	chr16:58664491	-0.42425	N	N	NA	upstream	.	.	.
rs187616045	chr15:57998629	-0.4798	N	N	2b	intronic	.	GCOM1	ENSG00000137878
rs76349751	chr2:88991028	-0.57511	N	N	4	upstream	.	.	.
rs558362693	chr15:79165102	-0.6078	N	N	NA	upstream	.	.	.
rs369966498	chr16:24550984	-0.4332	N	chr16:24848471	2a	UTR5	.	.	.
rs189030931	chr21:37694029	-0.19041	N	chr21:37702279	2a	intronic	.	MORC3	ENSG00000159256
rs563937161	chr1:221881601	-0.54148	N	N	NA	intronic	.	DUSP10	ENSG00000143507
rs149817075	chr10:5937094	-0.53144	N	chr10:6101129	4	exonic	nonsynonymous	FBXO18	ENSG00000134452
rs555862536	chr6:33245020	-0.12425	N	chr6:33554147	NA	UTR5	.	B3GALT4	ENSG00000235863
rs578138040	chr1:45196769	-0.62619	N	N	NA	intergenic	.	.	.
rs542438039	chr17:74733392	-0.48609	N	chr17:74710128	NA	UTR5	.	MFSD11	ENSG00000092931
rs377657561	chr7:1544186	-0.66704	N	N	4	upstream	.	.	.
rs570621359	chr3:48488026	-0.60089	N	chr3:48388170	NA	upstream	.	.	.
rs534173440	chr3:23958497	-0.53575	N	chr3:24347800	NA	UTR5	.	NKIRAS1	ENSG00000197885
rs185827290	chr11:57192569	-0.67455	N	chr11:57146225	2a	intronic	.	SLC43A3	ENSG00000134802
rs76874305	chr6:42898043	-0.67455	N	chr6:42510602	3a	intronic	.	CNPY3	ENSG00000137161
rs11110965	chr12:102091421	-0.62768	N	chr12:101873240	2b	UTR5	.	CHPT1	ENSG00000111666
rs550560483	chr8:21967085	-0.53575	N	chr8:22436681	NA	upstream	.	.	.
rs555656555	chr7:124569969	-0.57511	N	chr7:124453258	NA	ncRNA_exonic	.	POT1	ENSG00000128513
rs563815962	chr17:75422973	-0.67455	N	N	NA	intronic	.	2020-09-09	ENSG00000184640
rs200902768	chr7:75933113	-0.5843	N	chr7:75460571	2b	intronic	.	HSPB1	ENSG00000106211
rs369802687	chr2:99797484	-0.57511	N	chr2:99382892	4	UTR5	.	MITD1	ENSG00000158411
rs72703527	chr4:185605997	-0.41977	Y	N	4	intronic	.	PRIMPOL	ENSG00000164306
rs577586765	chr6:28367554	-0.62768	N	N	NA	upstream	.	.	.
rs187558566	chr2:70141698	-0.62957	N	chr2:70402180	4	upstream	.	.	.
rs182278645	chr11:78001398	-0.54148	N	N	4	intronic	.	GAB2	ENSG00000033327
rs556051705	chr2:241505353	-0.45301	N	chr2:241563739	NA	intergenic	.	.	.
rs557701119	chr2:201729443	-0.57511	N	chr2:202112471	NA	UTR5	.	.	.
rs572106004	chr11:46358663	-0.6409	N	N	NA	intronic	.	DGKZ	ENSG00000149091
rs532922072	chr12:49524127	-0.67455	N	chr12:49080698	NA	intronic	.	TUBA1B	ENSG00000123416
rs557743992	chr5:157286194	-0.4332	N	N	NA	upstream	.	.	.
rs573746256	chr2:233956357	-0.3677	N	chr2:234115629	NA	intronic	.	.	.
rs535555272	chr16:15685006	-0.50747	N	chr16:16123459	NA	intergenic	.	.	.
rs528980216	chr22:36635660	-0.48184	N	chr22:36545826	NA	UTR5	.	APOL2	ENSG00000128335
rs544895770	chr15:45879167	-0.66704	N	N	NA	upstream	.	.	.
rs144585010	chr16:84986668	-0.55216	N	chr16:85195422	4	intergenic	.	.	.
rs533059312	chr11:108535701	-0.67003	N	chr11:108341864	NA	upstream	.	.	.
rs572341742	chr5:118651287	-0.29743	N	chr5:118729327	NA	intronic	.	TNFAIP8	ENSG00000145779
rs536172000	chr7:99679316	-0.66704	N	N	NA	UTR5	.	ZNF3	ENSG00000166526
rs11542663	chr6:119215402	-0.39384	Y	N	4	UTR5	.	MCM9	ENSG00000111877
rs180776610	chr7:157191110	-0.18593	N	N	2b	intronic	.	DNAJB6	ENSG00000105993
rs116824218	chr1:45196759	-0.62619	N	N	2b	intergenic	.	.	.
rs568489378	chr4:6894142	-0.50747	N	chr4:6969919	NA	intergenic	.	.	.
rs536647882	chr6:7141334	-0.67455	N	chr6:7315563	NA	intronic	.	RREB1	ENSG00000124782
rs570437556	chr6:15509866	-0.53144	N	N	NA	intronic	.	JARID2	ENSG00000008083
rs150000645	chr2:69910586	-0.61927	N	chr2:70402180	4	intergenic	.	.	.
rs192985190	chr8:21818111	-0.36489	N	chr8:21710741	3a	intronic	.	XPO7	ENSG00000130227
rs531647368	chr19:11205941	-0.50747	N	chr19:11317744	NA	intronic	.	LDLR	ENSG00000130164
rs192176028	chr1:38465202	-0.3111	N	chr1:38294626	4	intronic	.	FHL3	ENSG00000183386
rs553195477	chr10:111971011	-0.67003	N	chr10:111969919	NA	intronic	.	MXI1	ENSG00000119950
rs548808875	chr2:99797520	-0.57511	N	chr2:99382892	NA	upstream	.	MITD1	ENSG00000158411
rs369459541	chr3:23958674	-0.53575	N	chr3:24347800	4	UTR5	.	RPL15	ENSG00000174748
rs138931287	chr1:156475320	-0.4798	N	chr1:156088526	4	intergenic	.	.	.
rs117402601	chr7:66310039	-0.67003	N	chr7:65822360	4	upstream	.	.	.
rs566367177	chr19:53439901	-0.19594	N	N	NA	ncRNA_intronic	.	ZNF816	ENSG00000180257
rs554987608	chr10:74016901	-0.52639	N	chr10:73520632	NA	intergenic	.	.	.
rs547036480	chr8:37758075	-0.4798	N	N	NA	intergenic	.	.	.
rs182237850	chr11:63341966	-0.35809	N	N	4	UTR3	.	PLA2G16	ENSG00000176485
rs568817825	chr20:39679554	-0.39235	N	chr20:39268185	NA	intronic	.	TOP1	ENSG00000198900
rs140879391	chr2:183989118	-0.63067	N	N	2b	UTR5	.	NUP35	ENSG00000163002
rs142696440	chr11:65190223	-0.39384	N	chr11:65665200	4	upstream	.	.	.
rs76121746	chr3:177332884	-0.60595	N	N	2a	ncRNA_intronic	.	.	.
rs564976401	chr6:34204587	-0.62768	N	chr6:34492668	NA	UTR5	.	.	.
rs140595910	chr6:34664758	-0.53575	N	chr6:34785079	4	upstream	.	.	.
rs561124185	chr4:164088126	-0.67003	N	N	NA	upstream	.	.	.
rs370527333	chr6:109703575	-0.62768	N	chr6:109376647	4	exonic	nonsynonymous	CD164	ENSG00000135535
rs3806289	chr1:36929988	-0.50896	N	chr1:36880829	1b	UTR5	.	MRPS15	ENSG00000116898
rs3806288	chr1:36930096	-0.50896	N	chr1:36880829	1f	upstream	.	.	.
rs539779370	chr7:150755086	-0.57173	N	chr7:150278589	NA	upstream	.	CDK5	ENSG00000164885
rs533536688	chr2:55276193	-0.48876	N	chr2:54993998	NA	intronic	.	RTN4	ENSG00000115310
rs376315468	chr17:66434320	-0.51916	N	chr17:65975385	2a	intronic	.	WIPI1	ENSG00000070540
rs3806287	chr1:36930186	-0.60089	N	chr1:36880829	1f	upstream	.	.	.
rs9893295	chr17:8076877	-0.38543	N	chr17:8214427	4	UTR3	.	.	.
rs62047786	chr16:89164805	-0.34719	N	chr16:88856084	2b	intronic	.	ACSF3	ENSG00000176715
rs544867167	chr20:52240182	-0.4798	N	N	NA	intergenic	.	.	.
rs528138743	chr1:204386601	-0.24596	N	chr1:204530502	NA	intergenic	.	.	.
rs568372892	chr8:144363835	-0.57173	N	chr8:144626721	NA	ncRNA_exonic	.	.	.
rs6600164	chr16:1756178	-0.27512	Y	chr16:2165630	2a	upstream	.	.	.
rs117458699	chr7:75931729	-0.6111	N	chr7:75460571	2a	upstream	.	.	.
rs35261114	chr5:126084118	-0.65674	N	chr5:126091428	4	intergenic	.	.	.
rs571600035	chr5:72861474	-0.66704	N	N	NA	UTR5	.	ANKRA2	ENSG00000164331
rs567640180	chr19:56186643	-0.4332	N	N	NA	UTR5	.	EPN1	ENSG00000063245
rs557525713	chr2:180872023	-0.63067	N	N	NA	upstream	.	.	.
rs544455950	chr9:139622839	-0.63067	N	chr9:139934107	NA	upstream	.	.	.
rs111229486	chr6:26123299	-0.63067	N	N	2a	downstream	.	.	.
rs74858178	chr15:41701928	-0.63089	N	chr15:41496713	4	intergenic	.	.	.
rs142684941	chr12:120729435	-0.4229	N	chr12:121194862	4	intergenic	.	.	.
rs569874300	chr7:10980279	-0.57511	N	N	NA	upstream	.	.	.
rs568202858	chr4:1037624	-0.67053	N	chr4:702972	NA	intergenic	.	.	.
rs587746030	chr6:157744694	-0.50896	N	N	NA	UTR5	.	.	.
rs563486963	chr5:179520959	-0.63809	N	chr5:179345996	NA	intergenic	.	.	.
rs538543326	chr1:39491891	-0.64025	N	chr1:39291708	NA	upstream	.	.	.
rs555524114	chr10:103872337	-0.18872	N	chr10:104348694	NA	intronic	.	LDB1	ENSG00000198728
rs186307096	chr6:53213891	-0.43619	N	N	2a	UTR5	.	ELOVL5	ENSG00000012660
rs192917369	chr1:235010370	-0.57896	N	chr1:234879890	4	intergenic	.	.	.
rs528740209	chr7:98520632	-0.53612	N	chr7:98756597	NA	intronic	.	TRRAP	ENSG00000196367
rs144586094	chr1:26611453	-0.21917	N	chr1:27100243	2b	intronic	.	UBXN11	ENSG00000158062
rs537476678	chr4:6676526	-0.39683	N	chr4:6969919	NA	ncRNA_intronic	.	.	.
rs370826170	chr6:7202445	-0.21618	N	chr6:7315563	2a	intronic	.	RREB1	ENSG00000124782
rs28366018	chr11:46615780	-0.57173	N	N	4	upstream	.	.	.
rs556507924	chr16:67694700	-0.31448	N	chr16:67377216	NA	UTR5	.	ACD	ENSG00000102977
rs569764658	chr4:39640837	-0.47682	N	N	NA	upstream	.	.	.
rs544930078	chr12:27396929	-0.42425	N	N	NA	upstream	.	.	.
rs548602139	chr15:75194194	-0.49018	N	chr15:75361539	NA	UTR3	.	FAM219B	ENSG00000178761
rs550047611	chr13:45915536	-0.60089	N	N	NA	ncRNA_intronic	.	.	.
rs186971044	chr11:68671277	-0.54832	N	chr11:68903465	4	exonic	nonsynonymous	MRPL21	ENSG00000197345
rs556143154	chr22:36727785	-0.67455	N	chr22:36545826	NA	intronic	.	MYH9	ENSG00000100345
rs543509910	chr1:153919264	-0.64025	N	N	NA	upstream;downstream	.	.	.
rs550313729	chr17:8055820	-0.28234	N	chr17:8214427	NA	upstream	.	.	.
rs528470631	chr6:15289752	-0.57648	N	N	NA	intronic	.	JARID2	ENSG00000008083
rs547352936	chr19:984476	-0.50133	N	chr19:836144	NA	exonic	synonymous	WDR18	ENSG00000065268
rs563465914	chr5:121297471	-0.67003	N	N	NA	upstream	.	.	.
rs141343719	chr7:18218133	-0.62619	N	chr7:18267229	4	intronic	.	HDAC9	ENSG00000048052
rs151153879	chr15:66790036	-0.31448	N	N	2a	exonic	nonsynonymous	SNAPC5	ENSG00000174446
rs567887997	chr17:4625014	-0.62114	N	chr17:4755424	NA	downstream	.	.	.
rs193203189	chr16:58163650	-0.38488	N	N	4	upstream	.	.	.
rs147046017	chr15:52273903	-0.57991	N	N	2a	intergenic	.	.	.
rs16899756	chr6:31509733	-0.27512	N	N	4	ncRNA_exonic	.	DDX39B	ENSG00000198563
rs77867135	chr5:140943887	-0.33177	N	chr5:140519166	4	ncRNA_exonic	.	DIAPH1	ENSG00000131504
rs567537830	chr6:143485750	-0.64271	N	chr6:143225845	NA	intronic	.	AIG1	ENSG00000146416
rs572847442	chr16:21610983	-0.66704	N	N	NA	UTR5	.	METTL9	ENSG00000197006
rs566270253	chr12:54689662	-0.48941	N	chr12:54387947	NA	intronic	.	NFE2	ENSG00000123405
rs192152974	chr1:25573949	-0.59586	N	chr1:25291010	4	UTR5	.	C1orf63	ENSG00000117616
rs145486959	chr1:45196744	-0.62619	N	N	4	intergenic	.	.	.
rs80217846	chr10:6515410	-0.62619	N	chr10:6101129	2b	intronic	.	PRKCQ	ENSG00000065675
rs548734212	chr15:83735944	-0.62768	N	N	NA	UTR5	.	BTBD1	ENSG00000064726
rs559103546	chr6:26157458	-0.66261	N	N	NA	upstream;downstream	.	.	.
rs201828647	chr17:27182063	-0.62768	N	chr17:27653016	2a	exonic	nonsynonymous	ERAL1	ENSG00000132591
rs554919630	chr5:118651326	-0.29743	N	chr5:118729327	NA	intronic	.	TNFAIP8	ENSG00000145779
rs561849338	chr22:22139012	-0.59779	N	chr22:21982249	NA	intronic	.	MAPK1	ENSG00000100030
rs190248521	chr1:226184531	-0.45896	N	chr1:225895806	3a	intronic	.	SDE2	ENSG00000143751
rs77933109	chr15:49913161	-0.65479	N	chr15:50392821	2b	upstream	.	.	.
rs191996378	chr6:32825367	-0.58589	N	N	3a	intronic	.	PSMB9	ENSG00000240065
rs2075280	chr22:21369036	-0.66879	N	N	4	upstream	.	.	.
rs73587517	chr6:159238377	-0.21618	N	chr6:159469512	4	intronic	.	EZR	ENSG00000092820
rs549993976	chr7:30634507	-0.65479	N	N	NA	UTR5	.	GARS	ENSG00000106105
rs563630336	chr6:33757002	-0.39683	N	chr6:33554147	NA	upstream	.	.	.
rs577928562	chr11:94886541	-0.4798	N	chr11:95096321	NA	ncRNA_intronic	.	.	.
rs572056246	chr1:22013780	-0.55843	N	N	NA	intronic	.	USP48	ENSG00000090686
rs552156511	chr3:12598424	-0.53575	N	chr3:12267780	NA	upstream	.	.	.
rs534636025	chr7:135628508	-0.26997	N	chr7:135346262	NA	intronic	.	MTPN	ENSG00000105887
rs2809916	chr1:52499489	-0.57173	N	N	4	intronic	.	TXNDC12	ENSG00000117862
rs79062729	chr5:138524318	-0.65082	N	N	4	intronic	.	SIL1	ENSG00000120725
rs551988180	chr17:8076729	-0.38543	N	chr17:8214427	NA	UTR3	.	.	.
rs544656130	chr3:39093401	-0.42425	N	chr3:39307162	NA	upstream	.	.	.
rs192954403	chr6:26104146	-0.4798	N	N	2b	upstream	.	HIST1H4C	ENSG00000197061
rs151240136	chr1:40523279	-0.2055	N	chr1:40406715	4	intronic	.	CAP1	ENSG00000131236
rs149683491	chr16:2014906	-0.60089	N	chr16:2165630	4	upstream	.	.	.
rs552788227	chr4:6676530	-0.39683	N	chr4:6969919	NA	ncRNA_intronic	.	.	.
rs567101277	chr2:54196655	-0.39573	N	N	NA	intronic	.	PSME4	ENSG00000068878
rs143638662	chr6:37139973	-0.27512	N	chr6:36648816	4	intronic	.	PIM1	ENSG00000137193
rs531889317	chr6:31628482	-0.67455	N	N	NA	UTR5	.	C6orf47	ENSG00000204439
rs200886591	chr8:10697260	-0.39683	N	chr8:10706411	4	exonic	nonsynonymous	PINX1	ENSG00000254093
rs373691171	chr22:20911878	-0.21618	N	N	4	intronic	.	MED15	ENSG00000099917
rs3731913	chr2:220408603	-0.65913	N	chr2:220049128	3a	UTR5	.	.	.
rs549887651	chr16:23963775	-0.30042	N	chr16:23797512	NA	intronic	.	PRKCB	ENSG00000166501
rs11926001	chr3:39448061	-0.62768	N	chr3:39307162	4	upstream	.	.	.
rs556964208	chr17:7761252	-0.66704	N	chr17:8214427	NA	UTR5	.	.	.
rs541167078	chr9:140131130	-0.53404	N	chr9:139934107	NA	downstream	.	.	.
rs187385595	chr15:60771458	-0.53575	N	chr15:60765216	2a	ncRNA_exonic	.	.	.
rs530655413	chr3:187463196	-0.53575	N	chr3:187652724	NA	splicing	.	BCL6	ENSG00000113916
rs188182343	chr8:9008177	-0.45301	N	N	4	UTR5	.	PPP1R3B	ENSG00000173281
rs571846167	chr11:46265009	-0.4798	N	N	NA	intergenic	.	.	.
rs200505172	chr7:140396531	-0.66704	N	N	4	ncRNA_exonic	.	NDUFB2	ENSG00000090266
rs17092615	chr14:95973619	-0.67455	N	N	4	intergenic	.	.	.
rs527817888	chr6:26158009	-0.48876	N	N	NA	upstream;downstream	.	.	.
rs139408794	chr22:18156099	-0.64171	N	chr22:18286672	3a	intronic	.	BCL2L13	ENSG00000099968
rs142465324	chr1:32856702	-0.12425	N	N	2b	intronic	.	BSDC1	ENSG00000160058
rs76956200	chr14:100535153	-0.45002	N	N	2b	intronic	.	EVL	ENSG00000196405
rs546945293	chr5:33440996	-0.53575	N	N	NA	UTR5	.	TARS	ENSG00000113407
rs988766	chr16:58163479	-0.53575	N	N	4	upstream	.	.	.
rs533846053	chr1:40723819	-0.53575	N	chr1:40406715	NA	UTR5	.	ZMPSTE24	ENSG00000084073
rs559698590	chr15:42792442	-0.21618	N	chr15:42651900	NA	intronic	.	SNAP23	ENSG00000092531
rs184079469	chr9:80524582	-0.45682	N	N	3a	intronic	.	GNAQ	ENSG00000156052
rs568123761	chr17:16284207	-0.59397	N	chr17:16156235	NA	UTR5	.	UBB	ENSG00000170315
rs549558193	chr7:5614133	-0.4798	N	chr7:5619731	NA	intergenic	.	.	.
rs548763628	chr6:34629214	-0.53431	N	chr6:34785079	NA	intronic	.	C6orf106	ENSG00000196821
rs138574125	chr8:1708426	-0.66331	N	N	4	intergenic	.	.	.
rs9941451	chr19:13213815	-0.46197	N	chr19:13176728	4	UTR5	.	.	.
rs560356914	chr16:89436092	-0.57456	N	chr16:89641624	NA	intronic	.	ANKRD11	ENSG00000167522
rs554700114	chr12:109531250	-0.49237	N	chr12:109842112	NA	UTR5	.	ALKBH2	ENSG00000189046
rs548219303	chr3:4867735	-0.40816	N	N	NA	intronic	.	ITPR1	ENSG00000150995
rs534695431	chr19:2163551	-0.57173	N	chr19:2127272	NA	upstream	.	.	.
rs538787131	chr4:185655444	-0.57173	N	N	NA	upstream	.	.	.
rs574715468	chr7:101724280	-0.19594	N	chr7:101880795	NA	intronic	.	CUX1	ENSG00000257923
rs552197131	chr5:139017467	-0.21917	N	N	NA	intergenic	.	.	.
rs566831304	chr22:41842995	-0.65479	N	chr22:41752944	NA	UTR5	.	TOB2	ENSG00000183864
rs569678906	chr6:99873901	-0.61738	N	N	NA	ncRNA_intronic	.	.	.
rs112123509	chr22:19132238	-0.47541	N	chr22:19058146	4	upstream	.	.	.
rs546289520	chr12:51415714	-0.24318	N	chr12:51580171	NA	intronic	.	SLC11A2	ENSG00000110911
rs150671362	chr19:30097231	-0.57511	N	N	4	exonic	synonymous	POP4	ENSG00000105171
rs2241719	chr19:41829581	-0.12425	Y	N	4	UTR3	.	CCDC97	ENSG00000142039
rs77455386	chr6:160522536	-0.66086	N	N	4	intronic	.	IGF2R	ENSG00000197081
rs576816287	chr17:43306425	-0.12425	N	chr17:43488792	NA	intronic	.	FMNL1	ENSG00000184922
rs190947867	chr19:47613038	-0.39235	N	chr19:47776012	4	intronic	.	ZC3H4	ENSG00000130749
rs148270805	chr3:171524397	-0.53426	N	chr3:171408531	2a	intronic	.	PLD1	ENSG00000075651
rs76228874	chr5:55419861	-0.66052	N	chr5:55196023	4	intronic	.	ANKRD55	ENSG00000164512
rs62501065	chr8:22932497	-0.57173	N	chr8:22436681	4	ncRNA_intronic	.	.	.
rs549998066	chr1:220219884	-0.63067	N	N	NA	ncRNA_intronic	.	EPRS	ENSG00000136628
rs141835756	chr7:120591140	-0.65479	N	N	2b	intronic	.	ING3	ENSG00000071243
rs116176358	chr11:5617919	-0.4798	N	chr11:5186093	3a	UTR5	.	TRIM6	ENSG00000121236
rs77220306	chr1:245215334	-0.53896	N	N	4	intronic	.	EFCAB2	ENSG00000203666
rs542217713	chr2:3605863	-0.53575	N	N	NA	UTR5	.	RNASEH1	ENSG00000171865
rs570548991	chr19:6737650	-0.62768	N	chr19:6671369	NA	upstream	.	.	.
rs147076907	chr18:10526049	-0.34127	N	N	4	UTR5	.	NAPG	ENSG00000134265
rs570548993	chr22:45710189	-0.56358	N	N	NA	intronic	.	FAM118A	ENSG00000100376
rs114288974	chr1:168435784	-0.53426	N	N	2b	ncRNA_intronic	.	.	.
rs28668135	chr3:10362721	-0.53575	N	chr3:10229160	4	UTR5	.	SEC13	ENSG00000157020
rs539854694	chr1:45273393	-0.45301	N	N	NA	upstream	.	.	.
rs555514482	chr3:50637634	-0.60154	N	chr3:50160109	NA	intergenic	.	.	.
rs185832201	chr1:36834768	-0.67455	N	chr1:36880829	2a	intronic	.	STK40	ENSG00000196182
rs542071882	chr6:13575546	-0.57173	N	N	NA	intronic	.	SIRT5	ENSG00000124523
rs547060932	chr2:26578560	-0.578	N	N	NA	intronic	.	EPT1	ENSG00000138018
rs566678104	chr8:126442545	-0.53575	N	chr8:126474356	NA	upstream	.	.	.
rs534277386	chr1:37945474	-0.12425	N	chr1:38294626	NA	intronic	.	ZC3H12A	ENSG00000163874
rs556837540	chr1:181120983	-0.53426	N	chr1:180905694	NA	intergenic	.	.	.
rs7536146	chr1:45196770	-0.62619	N	N	4	intergenic	.	.	.
rs187120312	chr4:140587083	-0.63067	N	N	2b	UTR5	.	MGST2	ENSG00000085871
rs369307918	chr15:52274105	-0.67184	N	N	2b	intergenic	.	.	.
rs532682698	chr14:90863452	-0.39384	N	N	NA	UTR5	.	CALM1	ENSG00000198668
rs141939434	chr6:163837910	-0.54321	N	N	2b	intronic	.	QKI	ENSG00000112531
rs11973388	chr7:148680772	-0.53426	N	chr7:148886058	2b	intergenic	.	.	.
rs374248031	chr20:57596184	-0.66993	N	N	4	intronic	.	TUBB1	ENSG00000101162
rs142746884	chr14:105481638	-0.52422	N	chr14:105637156	4	intronic	.	CDCA4	ENSG00000170779
rs570757495	chr16:67694680	-0.31448	N	chr16:67377216	NA	UTR5	.	ACD	ENSG00000102977
rs541049409	chr19:8569199	-0.64505	N	N	NA	intergenic	.	.	.
rs569024390	chr12:123868323	-0.67003	N	chr12:124019055	NA	upstream	.	SETD8	ENSG00000183955
rs555839873	chr1:26453069	-0.53426	N	chr1:26834960	NA	intergenic	.	.	.
rs530304341	chr3:53381506	-0.57511	N	N	NA	exonic	synonymous	DCP1A	ENSG00000162290
rs568304919	chr17:2528062	-0.5021	N	chr17:2882005	NA	intronic	.	PAFAH1B1	ENSG00000007168
rs183242029	chr10:45966147	-0.30042	N	chr10:45915941	4	intronic	.	2020-03-08	ENSG00000165406
rs138604283	chr15:64856520	-0.63527	N	chr15:64672002	3a	intronic	.	ZNF609	ENSG00000180357
rs546564810	chr6:41703339	-0.30191	N	chr6:42037348	NA	intronic	.	TFEB	ENSG00000112561
rs530199353	chr7:12755574	-0.66879	N	N	NA	intergenic	.	.	.
rs560091271	chr4:3243661	-0.59779	N	chr4:3148276	NA	UTR3	.	HTT	ENSG00000197386
rs550362675	chr9:126964916	-0.53426	N	chr9:127191232	NA	intergenic	.	.	.
rs576928479	chr5:140998821	-0.4483	N	chr5:140519166	NA	upstream	.	.	.
rs559319863	chr11:64013549	-0.67455	N	chr11:63974995	NA	intronic	.	PPP1R14B	ENSG00000173457
rs55953246	chr16:57844393	-0.45301	N	chr16:57444002	2a	upstream	.	.	.
rs187511889	chr19:49467277	-0.45301	N	chr19:49127490	4	intergenic	.	.	.
rs184981251	chr5:173193499	-0.60607	N	chr5:173075213	2a	intergenic	.	.	.
rs572982240	chr19:13263741	-0.27512	N	chr19:13176728	NA	intronic	.	IER2	ENSG00000160888
rs548198842	chr16:75681664	-0.48609	N	N	NA	UTR5	.	.	.
rs531914173	chr8:116440035	-0.57362	N	chr8:116597409	NA	intronic	.	TRPS1	ENSG00000104447
rs533831563	chr10:43913673	-0.53426	N	chr10:43817859	NA	intergenic	.	.	.
rs41266001	chr1:22110155	-0.38488	N	N	2a	upstream	.	.	.
rs529285772	chr11:117872952	-0.48642	N	chr11:118081270	NA	downstream	.	.	.
rs559735208	chr1:26611285	-0.21917	N	chr1:27100243	NA	intronic	.	UBXN11	ENSG00000158062
rs558731450	chr7:101724117	-0.28787	N	chr7:101880795	NA	intronic	.	CUX1	ENSG00000257923
rs145272804	chr10:73119251	-0.54351	N	chr10:73520632	2a	intronic	.	SLC29A3	ENSG00000198246
rs151220925	chr17:61850999	-0.39384	N	chr17:61931549	2a	UTR5	.	CCDC47	ENSG00000108588
rs574787528	chr17:43306546	-0.12425	N	chr17:43488792	NA	intronic	.	FMNL1	ENSG00000184922
rs17072492	chr6:111580566	-0.67003	N	N	2a	UTR5	.	KIAA1919	ENSG00000173214
rs528723120	chr11:65149999	-0.4798	N	chr11:65429936	NA	UTR5	.	SLC25A45	ENSG00000162241
rs144423451	chr21:45759264	-0.65479	N	chr21:45660835	4	UTR5	.	C21orf2	ENSG00000160226
rs370463169	chr1:229691185	-0.28065	N	chr1:229670964	2b	intronic	.	ABCB10	ENSG00000135776
rs191370202	chr14:35837092	-0.54494	N	chr14:35585629	2a	intergenic	.	.	.
rs547164355	chr6:7202485	-0.21618	N	chr6:7315563	NA	intronic	.	RREB1	ENSG00000124782
rs556469855	chr6:52932863	-0.52579	N	N	NA	intronic	.	FBXO9	ENSG00000112146
rs9471653	chr6:41755410	-0.50896	Y	chr6:42037348	4	UTR5	.	TOMM6	ENSG00000214736
rs80162919	chr10:73119209	-0.48905	N	chr10:73520632	3a	intronic	.	SLC29A3	ENSG00000198246
rs547989379	chr8:145747941	-0.53575	N	N	NA	exonic	nonsynonymous	LRRC24	ENSG00000254402
rs533591849	chr20:48808879	-0.37003	N	chr20:49205095	NA	UTR3	.	CEBPB	ENSG00000172216
rs568941674	chr6:52369039	-0.36531	N	chr6:52290927	NA	intronic	.	TRAM2	ENSG00000065308
rs541267677	chr12:109531309	-0.49237	N	chr12:109842112	NA	upstream	.	.	.
rs574921786	chr1:245026596	-0.42095	N	N	NA	intronic	.	HNRNPU	ENSG00000153187
rs571452666	chr3:119358009	-0.6111	N	chr3:119736594	NA	intergenic	.	.	.
rs532167277	chr7:140179148	-0.51288	N	chr7:139719439	NA	UTR5	.	MKRN1	ENSG00000133606
rs573646502	chr16:22227782	-0.24318	N	N	NA	intronic	.	EEF2K	ENSG00000103319
rs547241359	chr9:139839343	-0.365	N	chr9:139934107	NA	upstream	.	.	.
rs531460024	chr11:65683475	-0.67455	N	chr11:65705432	NA	downstream	.	.	.
rs9691534	chr7:148544919	-0.65303	N	chr7:148886058	4	intronic	.	EZH2	ENSG00000106462
rs138999109	chr20:354176	-0.66879	N	N	4	intergenic	.	.	.
rs202174196	chr10:124740190	-0.56481	N	N	4	exonic	synonymous	PSTK	ENSG00000179988
rs149097867	chr19:45981837	-0.43171	N	chr19:45766729	4	intergenic	.	.	.
rs534098991	chr11:43715646	-0.39544	N	N	NA	intronic	.	HSD17B12	ENSG00000149084
rs575121	chr12:118768428	-0.34448	N	N	4	intronic	.	TAOK3	ENSG00000135090
rs536704505	chr3:47017933	-0.24298	N	chr3:47184055	NA	intronic	.	CCDC12	ENSG00000160799
rs183913404	chr1:1407093	-0.6078	N	N	4	upstream	.	.	.
rs575491924	chr3:107818907	-0.66555	N	chr3:107381651	NA	intergenic	.	.	.
rs116395144	chr1:10490522	-0.49237	N	chr1:10733081	4	UTR5	.	APITD1	ENSG00000175279
rs140152946	chr1:12509108	-0.6424	N	chr1:12246175	3a	intronic	.	VPS13D	ENSG00000048707
rs528761454	chr1:222817490	-0.62768	N	N	NA	intronic	.	MIA3	ENSG00000154305
rs372840393	chr17:38497605	-0.12425	N	chr17:38157841	4	ncRNA_exonic	.	RARA	ENSG00000131759
rs533124573	chr22:36054282	-0.57897	N	chr22:36545826	NA	intronic	.	APOL6	ENSG00000221963
rs534910039	chr13:115079688	-0.66704	N	chr13:114767455	NA	upstream	.	.	.
rs193076621	chr6:13615444	-0.62768	N	N	4	upstream;downstream	.	.	.
rs139953480	chr11:94801944	-0.59021	N	chr11:95096321	4	UTR3	.	.	.
rs367688852	chr6:36409294	-0.53426	N	chr6:36353934	4	intronic	.	PXT1	ENSG00000179165
rs530326876	chr3:33138650	-0.39384	N	chr3:33087395	NA	UTR5	.	GLB1	ENSG00000170266
rs61253456	chr1:25566843	-0.21618	N	chr1:25291010	2b	intergenic	.	.	.
rs36208385	chr6:43737904	-0.3111	N	chr6:43693094	2a	upstream	.	.	.
rs36208384	chr6:43737909	-0.3111	N	chr6:43693094	2b	upstream	.	.	.
rs138014932	chr3:13526888	-0.45301	N	N	2a	intronic	.	HDAC11	ENSG00000163517
rs149937927	chr1:167517877	-0.43934	N	chr1:167600842	2b	intronic	.	CREG1	ENSG00000143162
rs373836160	chr11:65266972	-0.6067	N	chr11:65705432	3a	ncRNA_exonic	.	.	.
rs533828986	chr1:198603043	-0.63341	N	chr1:199000727	NA	intergenic	.	.	.
rs550744017	chr14:24685229	-0.38488	N	N	NA	UTR5	.	NEDD8-MDP1	ENSG00000255526
rs139355469	chr6:15482224	-0.27467	N	N	4	intronic	.	JARID2	ENSG00000008083
rs563861824	chr15:89631322	-0.53426	N	N	NA	upstream	.	.	.
rs182492138	chr4:48214474	-0.36489	N	N	3a	intronic	.	TEC	ENSG00000135605
rs543752073	chr6:43692946	-0.62619	N	chr6:43693094	NA	intergenic	.	.	.
rs145549199	chr17:26925964	-0.66704	N	N	4	exonic	nonsynonymous	SPAG5	ENSG00000076382
rs552083967	chr3:5236420	-0.48642	N	N	NA	intronic	.	EDEM1	ENSG00000134109
rs112830357	chr1:201123141	-0.47682	N	N	4	UTR5	.	TMEM9	ENSG00000116857
rs12531701	chr7:66767611	-0.64025	N	N	2b	upstream	.	.	.
rs73511545	chr19:13950076	-0.21618	N	chr19:13948397	2a	intergenic	.	.	.
rs536419988	chr16:85595006	-0.40816	N	chr16:85195422	NA	intergenic	.	.	.
rs148779219	chr16:2054080	-0.25555	N	chr16:2165630	4	intronic	.	ZNF598	ENSG00000167962
rs565000148	chr20:46130659	-0.62768	N	N	NA	UTR5	.	NCOA3	ENSG00000124151
rs527358166	chr15:89182082	-0.4798	N	N	NA	UTR5	.	ISG20	ENSG00000172183
rs181152954	chr6:27870679	-0.57362	N	N	4	intergenic	.	.	.
rs188582788	chr1:39864313	-0.2055	N	N	4	intronic	.	MACF1	ENSG00000127603
rs529267069	chr7:5465652	-0.46197	N	chr7:5619731	NA	intergenic	.	.	.
rs527347759	chr13:44833260	-0.62619	N	N	NA	intergenic	.	.	.
rs539655302	chr4:2010974	-0.65479	N	N	NA	upstream	.	.	.
rs542335205	chr14:100535018	-0.35809	N	N	NA	intronic	.	EVL	ENSG00000196405
rs563868690	chr5:132202152	-0.54832	N	chr5:131705458	NA	intronic	.	GDF9	ENSG00000164404
rs571758127	chr3:177077758	-0.4798	N	N	NA	intergenic	.	.	.
rs573134048	chr19:2169206	-0.21917	N	chr19:2127272	NA	intronic	.	DOT1L	ENSG00000104885
rs561105264	chr22:23540207	-0.40517	N	N	NA	intronic	.	BCR	ENSG00000186716
rs373295729	chr8:55047810	-0.66704	N	chr8:55421769	3a	UTR5	.	MRPL15	ENSG00000137547
rs546374050	chr19:13949828	-0.21618	N	chr19:13948397	NA	intergenic	.	.	.
rs533318772	chr6:43693039	-0.53426	N	chr6:43693094	NA	intergenic	.	.	.
rs548790834	chr3:42623948	-0.4798	N	chr3:42896515	NA	intronic	.	SEC22C	ENSG00000093183
rs568092454	chr15:76194591	-0.66555	N	N	NA	intergenic	.	.	.
rs546725513	chr19:47747516	-0.48702	N	chr19:47776012	NA	intergenic	.	.	.
rs9825276	chr3:193807621	-0.48702	N	chr3:194138782	4	intergenic	.	.	.
rs77194483	chr5:40835288	-0.53575	N	N	4	UTR5	.	RPL37	ENSG00000145592
rs528306263	chr19:10830211	-0.21917	N	chr19:11317744	NA	intronic	.	DNM2	ENSG00000079805
rs181262026	chr12:120103623	-0.53426	N	chr12:120146925	2b	intergenic	.	.	.
rs563400273	chr10:74088409	-0.5843	N	N	NA	intergenic	.	.	.
rs547512268	chr11:62607116	-0.63067	N	N	NA	UTR5	.	WDR74	ENSG00000133316
rs144851531	chr19:3670438	-0.34719	N	chr19:4090422	4	intronic	.	PIP5K1C	ENSG00000186111
rs558222002	chr7:30510042	-0.48356	N	N	NA	intronic	.	NOD1	ENSG00000106100
rs200848950	chr21:45209493	-0.64025	N	chr21:45660835	4	UTR5	.	RRP1	ENSG00000160214
rs368933350	chr1:234860053	-0.4798	N	chr1:234879890	4	ncRNA_intronic	.	.	.
rs151227496	chr17:8076663	-0.38543	N	chr17:8214427	4	UTR3	.	.	.
rs536429182	chr6:86388604	-0.66704	N	chr6:86500956	NA	upstream	.	.	.
rs113924342	chr16:2301832	-0.67455	N	chr16:2165630	4	upstream	.	.	.
rs11233410	chr11:82719156	-0.60782	N	N	2a	intronic	.	RAB30	ENSG00000137502
rs530354407	chr10:3894556	-0.53426	N	N	NA	intergenic	.	.	.
rs12210836	chr6:170862456	-0.59021	N	chr6:170586082	2b	upstream	.	.	.
rs558219770	chr2:68384790	-0.57511	N	chr2:68615546	NA	upstream	.	.	.
rs569922431	chr10:5590939	-0.57927	N	N	NA	intergenic	.	.	.
rs144186631	chr2:113463878	-0.62619	N	chr2:113712407	3a	intergenic	.	.	.
rs534349736	chr3:129180819	-0.63542	N	chr3:129284415	NA	intronic	.	IFT122	ENSG00000163913
rs535392208	chr3:38206476	-0.65479	N	N	NA	upstream	.	.	.
rs548684687	chr15:40391037	-0.21917	N	N	NA	intronic	.	BMF	ENSG00000104081
rs553325742	chr7:139552995	-0.61567	N	chr7:139719439	NA	intronic	.	TBXAS1	ENSG00000059377
rs113442715	chr1:9778002	-0.67455	N	chr1:9713500	4	intronic	.	PIK3CD	ENSG00000171608
rs148510750	chr16:19130254	-0.3265	N	chr16:19278625	4	UTR3	.	ITPRIPL2	ENSG00000205730
rs144703439	chr12:123371487	-0.50009	N	chr12:123837291	4	intronic	.	VPS37B	ENSG00000139722
rs189273862	chr7:102988098	-0.34127	N	N	2a	UTR5	.	PSMC2	ENSG00000161057
rs548777530	chr12:132628963	-0.57511	N	N	NA	upstream	.	.	.
rs559022105	chr18:53257185	-0.6111	N	chr18:53398626	NA	intronic	.	TCF4	ENSG00000196628
rs553015901	chr18:23806412	-0.57511	N	N	NA	upstream	.	TAF4B	ENSG00000141384
rs186062556	chr10:52315290	-0.60845	N	N	4	intronic	.	SGMS1	ENSG00000198964
rs139167583	chr2:20101888	-0.65479	N	N	2c	upstream	.	.	.
rs138692830	chr17:7742509	-0.67455	N	chr17:8214427	4	upstream	.	.	.
rs182415679	chr19:44669173	-0.54832	N	chr19:45149235	2a	upstream	.	.	.
rs150539367	chr10:74397338	-0.54148	N	N	4	intergenic	.	.	.
rs183951201	chr6:16131344	-0.35637	N	N	2a	intronic	.	MYLIP	ENSG00000007944
rs564528703	chr8:131368582	-0.55559	N	N	NA	intronic	.	ASAP1	ENSG00000153317
rs537322969	chr1:249168625	-0.57362	N	N	NA	intergenic	.	.	.
rs531118757	chr11:2800131	-0.43912	N	chr11:2981896	NA	intronic	.	KCNQ1	ENSG00000053918
rs552886516	chr19:1207908	-0.3111	N	chr19:836144	NA	intronic	.	STK11	ENSG00000118046
rs189805458	chr6:143485823	-0.64271	N	chr6:143225845	4	intronic	.	AIG1	ENSG00000146416
rs183549745	chr1:17231813	-0.63067	N	N	4	intergenic	.	.	.
rs114429935	chr22:22139208	-0.59779	N	chr22:21982249	2b	intronic	.	MAPK1	ENSG00000100030
rs574370199	chr7:5568699	-0.44454	N	chr7:5619731	NA	intronic	.	ACTB	ENSG00000075624
rs148054044	chr22:21206631	-0.32002	N	N	2b	intronic	.	PI4KA	ENSG00000241973
rs12991444	chr2:32265125	-0.64025	N	N	2a	upstream	.	.	.
rs541982480	chr6:30685531	-0.63067	N	N	NA	upstream	.	MDC1	ENSG00000137337
rs535962252	chr15:49913285	-0.65479	N	chr15:50392821	NA	UTR5	.	DTWD1	ENSG00000104047
rs570729926	chr5:149319770	-0.66052	N	chr5:149498872	NA	intronic	.	PDE6A	ENSG00000132915
rs543581286	chr7:75544239	-0.66704	N	chr7:75460571	NA	upstream	.	.	.
rs587625871	chr1:145442997	-0.40706	N	N	NA	intronic	.	.	.
rs188262285	chr4:89444880	-0.62768	N	N	4	UTR5	.	PYURF	ENSG00000145337
rs567586689	chr12:104879645	-0.13148	N	N	NA	intronic	.	CHST11	ENSG00000171310
rs564832113	chr12:104992875	-0.15827	N	N	NA	intronic	.	CHST11	ENSG00000171310
rs8026333	chr15:43477414	-0.36705	N	chr15:43702964	3a	upstream;downstream	.	.	.
rs565632110	chr12:104904089	-0.50366	N	N	NA	intronic	.	CHST11	ENSG00000171310
rs531942104	chr17:79670445	-0.39384	N	chr17:79402603	NA	UTR5	.	MRPL12	ENSG00000262814
rs571624643	chr6:27870695	-0.57362	N	N	NA	intergenic	.	.	.
rs76227487	chr7:108210300	-0.53575	N	N	2a	UTR5	.	DNAJB9	ENSG00000128590
rs11237465	chr11:78063518	-0.44217	N	N	4	intronic	.	GAB2	ENSG00000033327
rs188163437	chr1:111423693	-0.2055	N	chr1:111348029	4	intronic	.	CD53	ENSG00000143119
rs532269938	chr1:24104552	-0.4798	N	chr1:23850023	NA	ncRNA_intronic	.	.	.
rs555631410	chr1:226190650	-0.4798	N	chr1:225895806	NA	intergenic	.	.	.
rs547157115	chr15:83736053	-0.62768	N	N	NA	UTR5	.	BTBD1	ENSG00000064726
rs544456158	chr22:36635556	-0.38692	N	chr22:36545826	NA	UTR5	.	APOL2	ENSG00000128335
rs2032938	chr18:55289076	-0.67333	N	N	4	UTR5	.	NARS	ENSG00000134440
rs116094288	chr2:171785475	-0.63067	N	N	4	UTR5	.	GORASP2	ENSG00000115806
rs534965964	chr1:26324857	-0.63067	N	chr1:26474439	NA	upstream	.	.	.
rs181583984	chr1:156711287	-0.60387	N	N	2b	upstream;downstream	.	.	.
rs562711726	chr1:32292990	-0.53426	N	N	NA	intergenic	.	.	.
rs530256206	chr17:1633856	-0.60475	N	chr17:2014984	NA	intronic	.	WDR81	ENSG00000167716
rs546687419	chr4:109541780	-0.53575	N	N	NA	UTR5	.	RPL34	ENSG00000109475
rs146986775	chr4:6676790	-0.12425	N	chr4:6969919	4	ncRNA_exonic	.	.	.
rs572862030	chr3:9438229	-0.27512	N	chr3:9511975	NA	ncRNA_intronic	.	.	.
rs4642997	chr10:73653867	-0.64279	Y	chr10:73520632	3a	intergenic	.	.	.
rs541014006	chr1:228674881	-0.65479	N	N	NA	upstream	.	RNF187	ENSG00000168159
rs540699673	chr10:5590907	-0.57927	N	N	NA	intergenic	.	.	.
rs199979128	chr8:104427553	-0.6078	N	chr8:103928723	4	exonic	nonsynonymous	DCAF13	ENSG00000164934
rs566284605	chr8:37986457	-0.37492	N	N	NA	exonic	synonymous	ASH2L	ENSG00000129691
rs141925403	chr1:2187577	-0.51929	N	chr1:2487663	3a	intronic	.	SKI	ENSG00000157933
rs138360791	chr7:115851289	-0.47682	N	N	2a	intronic	.	TES	ENSG00000135269
rs566440149	chr4:109541617	-0.63067	N	N	NA	upstream	.	.	.
rs571669881	chr4:56303777	-0.55121	N	N	NA	intronic	.	CLOCK	ENSG00000134852
rs190445417	chr2:201729340	-0.57511	N	chr2:202112471	4	UTR5	.	CLK1	ENSG00000013441
rs538577762	chr12:125406336	-0.53426	N	N	NA	intergenic	.	.	.
rs568145747	chr6:136610562	-0.36705	N	chr6:137082948	NA	intronic	.	BCLAF1	ENSG00000029363
rs181059385	chr2:113551770	-0.54148	N	chr2:113712407	4	intergenic	.	.	.
rs559142058	chr10:104180876	-0.4332	N	chr10:104400112	NA	UTR5	.	FBXL15	ENSG00000107872
rs11576449	chr1:10475537	-0.39746	N	chr1:10733081	2b	intronic	.	PGD	ENSG00000142657
rs7130187	chr11:63742174	-0.54832	N	chr11:63974995	2a	exonic	synonymous	COX8A	ENSG00000176340
rs374502726	chr2:10830079	-0.60089	N	N	2b	UTR5	.	NOL10	ENSG00000115761
rs375558807	chr1:161736026	-0.62957	N	chr1:161620089	4	upstream	.	.	.
rs138807764	chr1:246741189	-0.26997	N	N	4	intronic	.	CNST	ENSG00000162852
rs543354999	chr12:122520926	-0.67455	N	chr12:122254713	NA	intronic	.	MLXIP	ENSG00000175727
rs149304903	chr7:150924367	-0.60089	N	N	4	UTR5	.	.	.
rs575325747	chr6:30582968	-0.24298	N	N	NA	intronic	.	PPP1R10	ENSG00000204569
rs201221404	chr6:31939788	-0.63067	N	N	2b	exonic	nonsynonymous	STK19	ENSG00000204344
rs147176585	chr16:2653368	-0.38692	N	chr16:2165630	4	upstream;downstream	.	.	.
rs569206508	chr19:47289922	-0.27512	N	chr19:47776012	NA	intronic	.	SLC1A5	ENSG00000105281
rs188523405	chr1:109932585	-0.44217	N	N	2b	intronic	.	SORT1	ENSG00000134243
rs190323583	chr17:76378095	-0.35809	N	chr17:76257892	2a	intronic	.	PGS1	ENSG00000087157
rs576860651	chr11:2799932	-0.43912	N	chr11:2981896	NA	intronic	.	KCNQ1	ENSG00000053918
rs555157122	chr1:205180708	-0.53575	N	chr1:205676263	NA	UTR5	.	.	.
rs529425713	chr11:63975043	-0.12425	N	chr11:63974995	NA	intronic	.	FERMT3	ENSG00000149781
rs538800805	chr7:148684244	-0.62619	N	chr7:148886058	NA	upstream	.	.	.
rs186187308	chr11:65382946	-0.65479	N	chr11:65705432	4	upstream	.	.	.
rs574234820	chr10:74033707	-0.39384	N	N	NA	UTR5	.	DDIT4	ENSG00000168209
rs149864848	chr16:85084927	-0.59857	N	chr16:85195422	3a	intronic	.	KIAA0513	ENSG00000135709
rs546572130	chr19:13958684	-0.4798	N	chr19:13948397	NA	intergenic	.	.	.
rs531393255	chr3:185655300	-0.55224	N	N	NA	intronic	.	TRA2B	ENSG00000136527
rs374919639	chr3:128598435	-0.54832	N	chr3:128741071	4	UTR5	.	.	.
rs142588891	chr19:6737787	-0.62768	N	chr19:6671369	4	upstream	.	.	.
rs535702833	chr4:185606058	-0.41977	N	N	NA	intronic	.	PRIMPOL	ENSG00000164306
rs62506013	chr8:62672856	-0.66052	N	N	4	intergenic	.	.	.
rs62506015	chr8:62672876	-0.66052	N	N	2a	intergenic	.	.	.
rs62506014	chr8:62672875	-0.66052	N	N	2a	intergenic	.	.	.
rs62506016	chr8:62672894	-0.66052	N	N	4	intergenic	.	.	.
rs189444277	chr7:100076824	-0.40641	N	chr7:100278657	4	UTR5	.	TSC22D4	ENSG00000166925
rs563966688	chr9:131084673	-0.60089	N	chr9:131465481	NA	exonic	synonymous	TRUB2	ENSG00000167112
rs535044649	chr7:72987233	-0.49675	N	chr7:73029437	NA	exonic	synonymous	TBL2	ENSG00000106638
rs146216160	chr19:6737728	-0.62768	N	chr19:6671369	4	upstream	.	.	.
rs569465953	chr2:43521267	-0.60607	N	chr2:43762195	NA	intronic	.	THADA	ENSG00000115970
rs201669421	chr22:19420030	-0.60089	N	chr22:19058146	2b	upstream	.	MRPL40	ENSG00000185608
rs539317777	chr12:120729626	-0.4229	N	chr12:121194862	NA	intergenic	.	.	.
rs545307905	chr20:55926185	-0.62768	N	N	NA	UTR5	.	RAE1	ENSG00000101146
rs191094620	chr17:28053922	-0.57362	N	chr17:28059970	4	intronic	.	SSH2	ENSG00000141298
rs535106293	chr1:936240	-0.62686	N	N	NA	upstream	.	.	.
rs12315863	chr12:50444577	-0.46023	N	chr12:50599709	2a	intergenic	.	.	.
rs537394123	chr6:159421150	-0.53575	N	chr6:159469512	NA	UTR5	.	RSPH3	ENSG00000130363
rs543617521	chr10:52337675	-0.24596	N	N	NA	intronic	.	SGMS1	ENSG00000198964
rs58913958	chr17:39845550	-0.46031	N	chr17:40289012	4	intronic	.	EIF1	ENSG00000173812
rs527364713	chr1:27050177	-0.21618	N	chr1:27100243	NA	intronic	.	ARID1A	ENSG00000117713
rs570398490	chr12:53715563	-0.54494	N	chr12:53747853	NA	upstream	.	.	.
rs187781391	chr16:11828150	-0.578	N	chr16:11817466	4	intronic	.	TXNDC11	ENSG00000153066
rs538383919	chr16:70729706	-0.34719	N	N	NA	intronic	.	VAC14	ENSG00000103043
rs554851084	chr22:19435468	-0.62768	N	chr22:19058146	NA	UTR5	.	C22orf39	ENSG00000242259
rs199677767	chr2:32390980	-0.57511	N	N	4	intronic	.	SLC30A6	ENSG00000152683
rs573386560	chr8:37986572	-0.37492	N	N	NA	intronic	.	ASH2L	ENSG00000129691
rs545127304	chr6:147235158	-0.4798	N	chr6:147701217	NA	ncRNA_intronic	.	.	.
rs144909632	chr3:9444658	-0.58134	N	chr3:9511975	4	intronic	.	SETD5	ENSG00000168137
rs568344139	chr7:129691113	-0.67003	N	chr7:129685597	NA	exonic	nonsynonymous	ZC3HC1	ENSG00000091732
rs557154771	chr7:111202780	-0.4798	N	chr7:111527560	NA	upstream	.	.	.
rs539334267	chr3:9438163	-0.27512	N	chr3:9511975	NA	ncRNA_intronic	.	.	.
rs536855425	chr16:2653387	-0.38692	N	chr16:2165630	NA	ncRNA_exonic	.	.	.
rs534568356	chr17:47910519	-0.28256	N	chr17:47488823	NA	intergenic	.	.	.
rs567321856	chr6:24721677	-0.59021	N	N	NA	intergenic	.	.	.
rs553823742	chr19:45004711	-0.5843	N	chr19:45149235	NA	upstream	.	.	.
rs183830794	chr5:150443040	-0.21618	N	chr5:150567017	4	intronic	.	TNIP1	ENSG00000145901
rs149070739	chr6:13615454	-0.62768	N	N	2a	upstream;downstream	.	.	.
rs560459457	chr17:27253138	-0.67455	N	chr17:27653016	NA	intronic	.	PHF12	ENSG00000109118
rs536387923	chr16:31470662	-0.30191	N	chr16:31015877	NA	splicing	.	ARMC5	ENSG00000140691
rs74603394	chr1:39491911	-0.54832	N	chr1:39291708	4	upstream	.	.	.
rs186854271	chr2:113551872	-0.54148	N	chr2:113712407	2a	intergenic	.	.	.
rs535135864	chr6:26056580	-0.39683	N	N	NA	exonic	nonsynonymous	HIST1H1C	ENSG00000187837
rs566326877	chr6:147197933	-0.54148	N	N	NA	ncRNA_intronic	.	.	.
rs138782296	chr17:73029944	-0.53404	N	chr17:72695211	4	intergenic	.	.	.
rs527346196	chr11:65729041	-0.62768	N	chr11:65705432	NA	upstream	.	.	.
rs537179680	chr11:62573007	-0.48609	N	N	NA	upstream	.	.	.
rs576746698	chr15:41047510	-0.60089	N	chr15:41496713	NA	UTR5	.	.	.
rs538471983	chr4:184316882	-0.58084	N	N	NA	intergenic	.	.	.
rs560976362	chr1:180471968	-0.628	N	chr1:180905694	NA	UTR5	.	ACBD6	ENSG00000135847
rs79362607	chr14:45719698	-0.47736	N	N	4	intronic	.	MIS18BP1	ENSG00000129534
rs558985617	chr6:53413052	-0.4798	N	N	NA	intergenic	.	.	.
rs556827171	chr10:75753084	-0.54148	N	N	NA	intergenic	.	.	.
rs137862293	chr1:59249879	-0.53575	N	N	4	upstream	.	.	.
rs571968031	chr6:135642604	-0.57916	N	chr6:135691516	NA	intronic	.	AHI1	ENSG00000135541
rs568146461	chr8:144629652	-0.57362	N	chr8:144626721	NA	intergenic	.	.	.
rs577147721	chr2:170440846	-0.65479	N	N	NA	upstream	.	.	.
rs187557192	chr1:230281985	-0.54494	N	N	4	intronic	.	GALNT2	ENSG00000143641
rs77004939	chr20:3990382	-0.44409	N	chr20:4161500	5	intronic	.	RNF24	ENSG00000101236
rs534104606	chr18:21121069	-0.12425	N	chr18:21619931	NA	exonic	nonsynonymous	NPC1	ENSG00000141458
rs569223388	chr16:85089231	-0.21917	N	chr16:85195422	NA	intronic	.	KIAA0513	ENSG00000135709
rs558995938	chr4:119606480	-0.66704	N	N	NA	ncRNA_exonic	.	.	.
rs187211506	chr5:172229676	-0.66052	N	chr5:171931939	4	intergenic	.	.	.
rs550414882	chr3:141944418	-0.66704	N	chr3:142004004	NA	UTR5	.	GK5	ENSG00000175066
rs562011917	chr8:6286464	-0.31324	N	chr8:6700888	NA	intronic	.	MCPH1	ENSG00000147316
rs545147799	chr3:15311041	-0.12425	N	N	NA	intronic	.	SH3BP5	ENSG00000131370
rs548816194	chr6:86388343	-0.4332	N	chr6:86500956	NA	ncRNA_intronic	.	.	.
rs576413905	chr10:3825225	-0.67455	N	N	NA	intronic	.	KLF6	ENSG00000067082
rs4397843	chr11:3855917	-0.12425	N	N	3a	intronic	.	RHOG	ENSG00000177105
rs149981135	chr2:38830163	-0.53575	N	N	4	UTR5	.	HNRNPLL	ENSG00000143889
rs571628974	chr17:8055869	-0.28234	N	chr17:8214427	NA	upstream	.	.	.
rs553951744	chr3:156391905	-0.51587	N	N	NA	ncRNA_exonic	.	.	.
rs577627913	chr20:31158505	-0.62811	N	chr20:30877984	NA	intronic	.	.	.
rs369175889	chr5:130506673	-0.67003	N	chr5:130730691	2b	UTR5	.	LYRM7	ENSG00000186687
rs373545622	chr20:54938048	-0.46623	N	N	2a	intronic	.	FAM210B	ENSG00000124098
rs556529535	chr4:6944007	-0.3111	N	chr4:6969919	NA	intronic	.	TBC1D14	ENSG00000132405
rs552437043	chr18:3653123	-0.48702	N	N	NA	intronic	.	DLGAP1	ENSG00000170579
rs565274454	chr2:21022948	-0.62076	N	N	NA	upstream	.	.	.
rs193292502	chr22:21240028	-0.25052	N	N	4	intronic	.	SNAP29	ENSG00000099940
rs554406580	chr1:59249931	-0.53575	N	N	NA	upstream	.	.	.
rs151056340	chr16:85650558	-0.67455	N	chr16:85195422	4	intronic	.	GSE1	ENSG00000131149
rs542280336	chr11:64851550	-0.54832	N	N	NA	UTR5	.	CDCA5	ENSG00000146670
rs148486721	chr10:52381922	-0.15105	N	N	2b	intronic	.	SGMS1	ENSG00000198964
rs568383239	chr3:46977142	-0.67455	N	chr3:47184055	NA	intronic	.	CCDC12	ENSG00000160799
rs572040420	chr9:132641535	-0.56895	N	N	NA	intronic	.	USP20	ENSG00000136878
rs540604416	chr1:109677061	-0.63089	N	chr1:109366370	NA	intronic	.	KIAA1324	ENSG00000116299
rs573341200	chr20:48782591	-0.4798	N	chr20:49205095	NA	intergenic	.	.	.
rs557873280	chr2:130939279	-0.66704	N	N	NA	UTR5	.	SMPD4	ENSG00000136699
rs550679018	chr19:10527570	-0.4798	N	chr19:10666450	NA	UTR5	.	PDE4A	ENSG00000065989
rs564643514	chr7:100743683	-0.4798	N	chr7:100278657	NA	intergenic	.	.	.
rs28638478	chr8:118532790	-0.57511	N	N	2b	upstream	.	.	.
rs10477484	chr5:112197140	-0.66704	N	N	2b	intronic	.	SRP19	ENSG00000153037
rs577224043	chr6:53177261	-0.43171	N	N	NA	intronic	.	ELOVL5	ENSG00000012660
rs2392651	chr19:3374842	-0.57867	N	chr19:3408665	2a	intronic	.	NFIC	ENSG00000141905
rs148157689	chr1:234812119	-0.4845	N	chr1:234879890	2a	intergenic	.	.	.
rs150689181	chr6:86388315	-0.4332	N	chr6:86500956	4	ncRNA_intronic	.	.	.
rs561381060	chr1:205091325	-0.59021	N	chr1:205245233	NA	upstream	.	.	.
rs11925942	chr3:39448048	-0.62768	N	chr3:39307162	4	upstream	.	.	.
rs192092111	chr11:58345740	-0.63067	N	N	4	upstream	.	.	.
rs61749488	chr16:2015002	-0.64025	N	chr16:2165630	2b	ncRNA_exonic	.	.	.
rs183609368	chr4:159593512	-0.57511	N	N	4	UTR5	.	ETFDH	ENSG00000171503
rs553986259	chr7:2797982	-0.39746	N	chr7:2759473	NA	intronic	.	GNA12	ENSG00000146535
rs544874867	chr6:2858402	-0.57173	N	N	NA	ncRNA_intronic	.	.	.
rs533014766	chr1:54930405	-0.45301	N	N	NA	intergenic	.	.	.
rs562597319	chr15:44116958	-0.60089	N	chr15:44027885	NA	upstream	.	MFAP1	ENSG00000140259
rs373131972	chr7:73097947	-0.40641	N	chr7:73029437	4	UTR5	.	WBSCR22	ENSG00000071462
rs2240146	chr16:2802684	-0.39384	N	chr16:2838274	2b	UTR5	.	SRRM2	ENSG00000167978
rs543005372	chr7:124569756	-0.57511	N	chr7:124453258	NA	intronic	.	POT1	ENSG00000128513
rs559289360	chr20:49407378	-0.4798	N	chr20:49205095	NA	intergenic	.	.	.
rs543102492	chr16:57844413	-0.45301	N	chr16:57444002	NA	upstream	.	.	.
rs560408939	chr7:66387267	-0.16362	N	N	NA	intronic	.	TMEM248	ENSG00000106609
rs554376377	chr17:43423029	-0.53896	N	chr17:43488792	NA	intergenic	.	.	.
rs553665177	chr1:32110617	-0.65479	N	N	NA	UTR5	.	.	.
rs532184358	chr6:26204851	-0.63067	N	N	NA	upstream	.	.	.
rs679742	chr1:38156190	-0.63067	N	chr1:38294626	4	UTR5	.	C1orf109	ENSG00000116922
rs189940933	chr1:156711029	-0.60387	N	N	2a	upstream;downstream	.	.	.
rs376015227	chr3:101396150	-0.36894	N	chr3:101267385	4	ncRNA_exonic	.	ZBTB11	ENSG00000066422
rs563360034	chr2:38604508	-0.62768	N	chr2:38289162	NA	upstream	.	.	.
rs533788351	chr19:45981940	-0.33978	N	chr19:45766729	NA	intergenic	.	.	.
rs545993056	chr21:40685822	-0.53575	N	chr21:40467643	NA	upstream	.	.	.
rs544728603	chr5:90576490	-0.4798	N	N	NA	intergenic	.	.	.
rs540943521	chr10:35680777	-0.59889	N	chr10:35518029	NA	intronic	.	CCNY	ENSG00000108100
rs147975083	chr10:75716487	-0.53426	N	N	4	intergenic	.	.	.
rs577161464	chr7:99098102	-0.4332	N	chr7:99036920	NA	upstream	.	.	.
rs549122450	chr11:59578252	-0.65833	N	chr11:59826677	NA	UTR5	.	MRPL16	ENSG00000166902
rs566358660	chr11:78063477	-0.44217	N	N	NA	intronic	.	GAB2	ENSG00000033327
rs529174101	chr11:119252467	-0.59873	N	N	NA	upstream	.	.	.
rs533284097	chr17:25901132	-0.33821	N	chr17:25848196	NA	intronic	.	KSR1	ENSG00000141068
rs557944588	chr22:36727623	-0.67455	N	chr22:36545826	NA	intronic	.	MYH9	ENSG00000100345
rs3812464	chr8:120845183	-0.64025	N	N	3a	upstream;downstream	.	.	.
rs538968068	chr3:87845418	-0.67278	N	N	NA	intergenic	.	.	.
rs553520075	chr1:31241798	-0.61529	N	chr1:31231680	NA	intergenic	.	.	.
rs140705021	chr1:31241974	-0.61529	N	chr1:31231680	2a	intergenic	.	.	.
rs528106213	chr7:5594605	-0.54494	N	chr7:5619731	NA	intergenic	.	.	.
rs151330983	chr16:89392761	-0.67455	N	chr16:89641624	4	intronic	.	ANKRD11	ENSG00000167522
rs587693993	chr1:147806753	-0.67003	N	N	NA	intronic	.	.	.
rs527742180	chr13:114894676	-0.67455	N	chr13:114767455	NA	intronic	.	RASA3	ENSG00000185989
rs574694407	chr10:113943521	-0.56183	N	chr10:113938286	NA	UTR5	.	GPAM	ENSG00000119927
rs542309063	chr2:99953016	-0.57511	N	N	NA	upstream	.	.	.
rs541589487	chr8:27190679	-0.31324	N	chr8:27208126	NA	intronic	.	PTK2B	ENSG00000120899
rs572166924	chr12:122582796	-0.25853	N	chr12:122254713	NA	intronic	.	MLXIP	ENSG00000175727
rs567753015	chr3:39219456	-0.4798	N	chr3:39307162	NA	intergenic	.	.	.
rs531386240	chr6:42713917	-0.65479	N	chr6:42510602	NA	upstream	.	.	.
rs532729864	chr1:11969822	-0.66555	N	chr1:12246175	NA	intergenic	.	.	.
rs55848325	chr11:66278154	-0.45002	N	N	4	exonic	synonymous	BBS1	ENSG00000174483
rs535117192	chr6:31632881	-0.38488	N	N	NA	UTR5	.	GPANK1	ENSG00000204438
rs116018969	chr9:90131343	-0.21917	N	N	2a	intronic	.	DAPK1	ENSG00000196730
rs550255975	chr3:185647726	-0.31	N	N	NA	intronic	.	TRA2B	ENSG00000136527
rs2255370	chr14:93673580	-0.66704	N	chr14:94008080	4	UTR5	.	UBR7	ENSG00000012963
rs185638777	chr3:4867775	-0.40816	N	N	2b	intronic	.	ITPR1	ENSG00000150995
rs147836329	chr10:97849985	-0.51618	N	N	2a	ncRNA_exonic	.	.	.
rs545701502	chr3:4392841	-0.62619	N	N	NA	intergenic	.	.	.
rs542889958	chr1:44440480	-0.27512	N	N	NA	UTR5	.	ATP6V0B	ENSG00000117410
rs146719197	chr7:2797945	-0.39746	N	chr7:2759473	4	intronic	.	GNA12	ENSG00000146535
rs558266981	chr11:34127131	-0.63067	N	chr11:33903609	NA	UTR5	.	.	.
rs144606296	chr6:36035613	-0.5827	N	chr6:36353934	2a	intronic	.	MAPK14	ENSG00000112062
rs564482222	chr14:21151478	-0.62768	N	chr14:21431413	NA	upstream	.	.	.
rs557835880	chr20:33708108	-0.29775	N	N	NA	intronic	.	EDEM2	ENSG00000088298
rs532647533	chr12:54698403	-0.4798	N	chr12:54387947	NA	intergenic	.	.	.
rs547622367	chr4:79642573	-0.54148	N	chr4:79659218	NA	intergenic	.	.	.
rs557401969	chr18:53257065	-0.62619	N	chr18:53398626	NA	intronic	.	TCF4	ENSG00000196628
rs566299081	chr9:73013201	-0.30042	N	chr9:73089662	NA	intronic	.	KLF9	ENSG00000119138
rs573803740	chr19:12895374	-0.21917	N	chr19:13176728	NA	intergenic	.	.	.
rs575423644	chr10:43278301	-0.53575	N	N	NA	intronic	.	BMS1	ENSG00000165733
rs561079949	chr1:12040469	-0.39384	N	chr1:12246175	NA	UTR5	.	MFN2	ENSG00000116688
rs191183931	chr1:936319	-0.62686	N	N	2a	upstream	.	.	.
rs531546184	chr18:46307971	-0.22639	N	chr18:46330654	NA	intronic	.	CTIF	ENSG00000134030
rs572136362	chr22:20307468	-0.60089	N	chr22:19971552	NA	exonic	nonsynonymous	DGCR6L	ENSG00000128185
rs567273440	chr19:18811876	-0.35675	N	chr19:18398030	NA	intronic	.	CRTC1	ENSG00000105662
rs115046379	chr2:10830065	-0.60089	N	N	4	UTR5	.	NOL10	ENSG00000115761
rs117790727	chr3:128598302	-0.54832	N	chr3:128741071	2a	upstream	.	.	.
rs565205459	chr7:23221589	-0.67003	N	chr7:22774437	NA	UTR5	.	NUPL2	ENSG00000136243
rs549135750	chr6:159421072	-0.53575	N	chr6:159469512	NA	UTR5	.	RSPH3	ENSG00000130363
rs139229598	chr12:120978467	-0.17871	N	chr12:121194862	4	intronic	.	RNF10	ENSG00000022840
rs182950794	chr11:8986008	-0.62768	N	chr11:8823493	2a	UTR5	.	TMEM9B	ENSG00000175348
rs572700117	chr6:53213675	-0.34127	N	N	NA	UTR5	.	ELOVL5	ENSG00000012660
rs544696937	chr11:18343843	-0.65479	N	chr11:18165341	NA	UTR5	.	GTF2H1	ENSG00000110768
rs538039534	chr2:86416720	-0.40158	N	N	NA	intronic	.	IMMT	ENSG00000132305
rs116872371	chr20:62694344	-0.54494	N	chr20:62693378	4	UTR5	.	TCEA2	ENSG00000171703
rs559288907	chr9:140171987	-0.67455	N	chr9:139934107	NA	upstream	.	.	.
rs569097065	chr7:107204343	-0.65479	N	N	NA	exonic	nonsynonymous	COG5	ENSG00000164597
rs553065067	chr9:108006745	-0.63067	N	N	NA	upstream	.	.	.
rs535269280	chr6:2990999	-0.4798	N	N	NA	ncRNA_exonic	.	.	.
rs183030044	chr3:5236530	-0.2055	N	N	4	intronic	.	EDEM1	ENSG00000134109
rs370210827	chr1:37945241	-0.21618	N	chr1:38294626	4	intronic	.	ZC3H12A	ENSG00000163874
rs200295931	chr1:45241264	-0.36705	N	N	4	UTR5	.	RPS8	ENSG00000142937
rs139241844	chr8:11720454	-0.21618	N	chr8:11836514	4	intronic	.	CTSB	ENSG00000164733
rs7952974	chr12:122087959	-0.4582	N	chr12:122254713	2a	intergenic	.	.	.
rs371948439	chr1:167657227	-0.39969	N	chr1:167600842	4	intronic	.	RCSD1	ENSG00000198771
rs187582728	chr2:170440895	-0.65479	N	N	2b	UTR5	.	PPIG	ENSG00000138398
rs112994567	chr2:202298332	-0.66635	N	chr2:202112471	4	intronic	.	TRAK2	ENSG00000115993
rs367543708	chr5:156962053	-0.53144	N	chr5:156655015	4	intronic	.	ADAM19	ENSG00000135074
rs542893167	chr2:10473419	-0.67455	N	N	NA	intronic	.	HPCAL1	ENSG00000115756
rs374107124	chr17:40467732	-0.21807	N	chr17:40696915	4	UTR3	.	STAT3	ENSG00000168610
rs80155623	chr7:6261105	-0.38374	N	chr7:6692605	4	intronic	.	CYTH3	ENSG00000008256
rs142046920	chr1:8021505	-0.64025	N	chr1:8520488	4	upstream	.	.	.
rs569102719	chr12:54688062	-0.347	N	chr12:54387947	NA	intronic	.	NFE2	ENSG00000123405
rs527450798	chr1:22110140	-0.38488	N	N	NA	upstream	.	.	.
rs556939816	chr11:78003389	-0.53426	N	N	NA	intronic	.	GAB2	ENSG00000033327
rs554549201	chr16:85601113	-0.22639	N	chr16:85195422	NA	intergenic	.	.	.
rs10492016	chr12:112789107	-0.58783	N	chr12:113237134	4	intronic	.	HECTD4	ENSG00000173064
rs12089610	chr1:156737079	-0.65479	N	N	4	upstream	.	.	.
rs76739747	chr14:61447746	-0.53575	N	N	2b	UTR5	.	TRMT5	ENSG00000126814
rs561324819	chr16:29816732	-0.65479	N	chr16:30082508	NA	upstream;downstream	.	.	.
rs549172232	chr11:85780346	-0.51587	N	N	NA	intronic	.	PICALM	ENSG00000073921
rs58532407	chr1:45196701	-0.62619	N	N	4	intergenic	.	.	.
rs550708821	chr7:26239647	-0.52545	N	N	NA	intronic	.	HNRNPA2B1	ENSG00000122566
rs2293360	chr2:54196772	-0.39573	N	N	3a	intronic	.	PSME4	ENSG00000068878
rs570378116	chr7:107220503	-0.60387	N	N	NA	UTR5	.	BCAP29	ENSG00000075790
rs545115254	chr9:80442435	-0.37211	N	N	NA	intronic	.	GNAQ	ENSG00000156052
rs562432764	chr1:36352601	-0.67455	N	N	NA	intronic	.	AGO1	ENSG00000092847
rs542213178	chr3:40351143	-0.63067	N	N	NA	ncRNA_exonic	.	.	.
rs559526674	chr17:76125253	-0.39683	N	chr17:76257892	NA	intronic	.	TMC6	ENSG00000141524
rs528483028	chr2:38830051	-0.53575	N	N	NA	UTR5	.	HNRNPLL	ENSG00000143889
rs17149708	chr10:11220787	-0.12425	N	N	4	intronic	.	CELF2	ENSG00000048740
rs191834936	chr16:81491479	-0.13148	N	chr16:81604251	2b	intronic	.	CMIP	ENSG00000153815
rs539308345	chr15:55532228	-0.58522	N	N	NA	intronic	.	RAB27A	ENSG00000069974
rs533570044	chr9:111882425	-0.48876	N	N	NA	upstream	.	.	.
rs565789585	chr4:74965200	-0.54494	N	chr4:75127529	NA	upstream	.	.	.
rs200301129	chr7:107204294	-0.65479	N	N	4	exonic	synonymous	COG5	ENSG00000164597
rs399162	chr22:20046687	-0.55121	N	chr22:19971552	4	intronic	.	TANGO2	ENSG00000183597
rs554107994	chr22:29137761	-0.38692	N	chr22:29628741	NA	UTR5	.	CHEK2	ENSG00000183765
rs144810627	chr5:130506636	-0.67003	N	chr5:130730691	4	UTR5	.	LYRM7	ENSG00000186687
rs567809020	chr3:12994894	-0.60065	N	chr3:12619083	NA	intronic	.	IQSEC1	ENSG00000144711
rs532202856	chr18:9825602	-0.61738	N	N	NA	intronic	.	RAB31	ENSG00000168461
rs75693540	chr6:10750248	-0.43906	N	chr6:10526373	4	intronic	.	TMEM14B	ENSG00000137210
rs528476425	chr2:26635294	-0.59884	N	N	NA	intronic	.	DRC1	ENSG00000157856
rs192193014	chr6:150049695	-0.43934	N	chr6:150373194	2b	intronic	.	NUP43	ENSG00000120253
rs532550023	chr19:10764473	-0.55853	N	chr19:10666450	NA	ncRNA_exonic	.	.	.
rs151206607	chr1:16575530	-0.21807	N	N	4	UTR3	.	FBXO42	ENSG00000037637
rs146292452	chr19:39165630	-0.31324	N	chr19:38925079	4	intronic	.	ACTN4	ENSG00000130402
rs561134385	chr8:103424990	-0.65479	N	chr8:103836253	NA	upstream	.	UBR5	ENSG00000104517
rs1005126	chr6:28367623	-0.62768	Y	N	4	upstream	.	.	.
rs555979304	chr9:37197323	-0.46404	N	N	NA	intronic	.	ZCCHC7	ENSG00000147905
rs568864879	chr11:65265167	-0.57173	N	chr11:65705432	NA	upstream	.	.	.
rs530510926	chr17:42173253	-0.67455	N	chr17:41926126	NA	intronic	.	HDAC5	ENSG00000108840
rs574277534	chr16:68018892	-0.57362	N	chr16:68138091	NA	intergenic	.	.	.
rs148525490	chr16:57723921	-0.4798	N	chr16:57444002	4	downstream	.	.	.
rs150076927	chr19:984208	-0.5843	N	chr19:836144	2b	upstream	.	.	.
rs550152621	chr3:42632400	-0.54329	N	chr3:42896515	NA	exonic	nonsynonymous	SEC22C	ENSG00000093183
rs575454834	chr12:57881817	-0.60089	N	chr12:57493727	NA	UTR5	.	MARS	ENSG00000166986
rs553188643	chr9:130841579	-0.38662	N	chr9:130764955	NA	intronic	.	SLC25A25	ENSG00000148339
rs563870657	chr7:116517043	-0.15827	N	chr7:116357368	NA	intronic	.	CAPZA2	ENSG00000198898
rs530954914	chr22:36054190	-0.57897	N	chr22:36545826	NA	intronic	.	APOL6	ENSG00000221963
rs184098537	chr3:129180882	-0.63542	N	chr3:129284415	4	intronic	.	IFT122	ENSG00000163913
rs228274	chr17:36909061	-0.4332	N	chr17:37298789	4	UTR5	.	PSMB3	ENSG00000108294
rs142955150	chr7:75931754	-0.6111	N	chr7:75460571	4	upstream	.	.	.
rs17074611	chr3:42623916	-0.63067	N	chr3:42896515	2a	intronic	.	SEC22C	ENSG00000093183
rs543080468	chr22:40451875	-0.438	N	chr22:40317126	NA	intronic	.	TNRC6B	ENSG00000100354
rs538407258	chr19:58912627	-0.64324	N	N	NA	intergenic	.	.	.
rs542450791	chr12:27396994	-0.42425	N	N	NA	upstream	.	.	.
rs531370490	chr10:18940589	-0.66704	N	N	NA	upstream	.	.	.
rs555841716	chr1:51983978	-0.15105	N	N	NA	intronic	.	EPS15	ENSG00000085832
rs540394230	chr1:16971287	-0.60089	N	N	NA	upstream	.	.	.
rs74021884	chr15:66112167	-0.54148	N	chr15:65742390	2b	intergenic	.	.	.
rs563905449	chr22:20748202	-0.49237	N	N	NA	upstream	.	.	.
rs541390605	chr2:54801752	-0.45301	N	chr2:54993998	NA	intronic	.	SPTBN1	ENSG00000115306
rs117965311	chr1:179335139	-0.38488	N	N	4	intronic	.	AXDND1	ENSG00000162779
rs565630568	chr16:68323718	-0.67455	N	chr16:68138091	NA	intronic	.	SLC7A6	ENSG00000103064
rs140584517	chr10:65028968	-0.51288	N	chr10:65154885	4	UTR5	.	JMJD1C	ENSG00000171988
rs532957184	chr16:740356	-0.47682	N	N	NA	UTR5	.	WDR24	ENSG00000127580
rs558262843	chr6:97345677	-0.66704	N	N	NA	exonic	nonsynonymous	NDUFAF4	ENSG00000123545
rs55923152	chr10:80828605	-0.30191	N	chr10:81047575	4	upstream	.	.	.
rs537051972	chr6:27806179	-0.63067	N	N	NA	upstream	.	.	.
rs183374691	chr16:163794	-0.59606	N	N	4	intronic	.	NPRL3	ENSG00000103148
rs563130860	chr16:11066273	-0.53792	N	chr16:11478974	NA	intronic	.	CLEC16A	ENSG00000038532
rs145360388	chr2:54799608	-0.53426	N	chr2:54993998	4	intronic	.	SPTBN1	ENSG00000115306
rs2626533	chr20:32277996	-0.50747	N	chr20:32557172	4	intergenic	.	.	.
rs80178342	chr1:55644971	-0.38114	N	N	4	intronic	.	USP24	ENSG00000162402
rs113181926	chr10:11727889	-0.54148	N	N	4	intergenic	.	.	.
rs536072679	chr17:42188522	-0.22088	N	chr17:41926126	NA	intronic	.	HDAC5	ENSG00000108840
rs560005478	chr12:112179435	-0.48872	N	chr12:112212874	NA	intronic	.	ACAD10	ENSG00000111271
rs570123180	chr19:17445537	-0.19041	N	chr19:17650608	NA	UTR5	.	ANO8	ENSG00000074855
rs577361752	chr22:26984332	-0.55076	N	N	NA	intronic	.	TPST2	ENSG00000128294
rs567852695	chr10:126738305	-0.67041	N	chr10:126328689	NA	intronic	.	CTBP2	ENSG00000175029
rs569580379	chr12:120667026	-0.40517	N	N	NA	intronic	.	PXN	ENSG00000089159
rs545773008	chr11:113953667	-0.59319	N	chr11:113984489	NA	intronic	.	ZBTB16	ENSG00000109906
rs537441512	chr1:11968278	-0.67003	N	chr1:12246175	NA	intergenic	.	.	.
rs182479303	chr10:127505382	-0.62285	N	N	4	intronic	.	UROS	ENSG00000188690
rs563766552	chr5:140943816	-0.33177	N	chr5:140519166	NA	ncRNA_exonic	.	DIAPH1	ENSG00000131504
rs528039991	chr7:45151296	-0.64324	N	chr7:44811223	NA	UTR5	.	TBRG4	ENSG00000136270
rs548684805	chr12:104682461	-0.15105	N	N	NA	intronic	.	TXNRD1	ENSG00000198431
rs551112484	chr1:93297602	-0.66736	N	chr1:93478531	NA	UTR5	.	RPL5	ENSG00000122406
rs551262703	chr12:121124705	-0.39416	N	chr12:121194862	NA	upstream	.	MLEC	ENSG00000110917
rs3818070	chr20:47895215	-0.42095	N	N	4	ncRNA_exonic	.	.	.
rs536034618	chr22:20861790	-0.60089	N	N	NA	upstream	.	.	.
rs547372724	chr19:49467338	-0.54494	N	chr19:49127490	NA	intergenic	.	.	.
rs72706008	chr1:161708669	-0.57362	N	chr1:161620089	2b	intergenic	.	.	.
rs547563664	chr7:10980188	-0.57511	N	N	NA	upstream	.	.	.
rs577404641	chr12:57030656	-0.15105	N	chr12:57493727	NA	upstream	.	.	.
rs185981849	chr14:58748005	-0.2055	N	N	4	ncRNA_intronic	.	.	.
rs10495358	chr1:235114594	-0.45301	N	chr1:234879890	3a	intergenic	.	.	.
rs144265602	chr3:194838681	-0.60573	N	chr3:194404522	4	intronic	.	XXYLT1	ENSG00000173950
rs568525424	chr4:77069666	-0.65479	N	N	NA	UTR5	.	NUP54	ENSG00000138750
rs73826423	chr3:39448111	-0.62768	N	chr3:39307162	4	upstream	.	.	.
rs543423054	chr13:41579677	-0.43171	N	chr13:41688401	NA	intronic	.	ELF1	ENSG00000120690
rs551612086	chr6:13274437	-0.45301	N	N	NA	intronic	.	PHACTR1	ENSG00000112137
rs182429583	chr2:178977003	-0.62619	N	N	2a	upstream	.	.	.
rs546550137	chr19:13056437	-0.56341	N	chr19:13176728	NA	upstream	.	.	.
rs80096124	chr7:135242688	-0.63067	N	chr7:135346262	4	UTR5	.	NUP205	ENSG00000155561
rs575107845	chr7:100743617	-0.48702	N	chr7:100278657	NA	intergenic	.	.	.
rs532147458	chr17:33914182	-0.67003	N	chr17:33763678	NA	upstream	.	AP2B1	ENSG00000006125
rs11550241	chr11:63742205	-0.54832	N	chr11:63974995	2a	exonic	nonsynonymous	COX8A	ENSG00000176340
rs140066540	chr11:78001610	-0.48702	N	N	4	intronic	.	GAB2	ENSG00000033327
rs13010307	chr2:171943358	-0.36489	Y	N	4	intronic	.	TLK1	ENSG00000198586
rs573635290	chr17:73854919	-0.57362	N	chr17:73822598	NA	intergenic	.	.	.
rs182876500	chr7:1896154	-0.5307	N	N	4	intronic	.	MAD1L1	ENSG00000002822
rs143926090	chr17:28054231	-0.57362	N	chr17:28059970	2b	intronic	.	SSH2	ENSG00000141298
rs115098175	chr1:8933787	-0.16362	N	chr1:8800780	4	intronic	.	ENO1	ENSG00000074800
rs545541149	chr6:41996357	-0.35809	N	chr6:42037348	NA	intronic	.	CCND3	ENSG00000112576
rs577256885	chr7:135347117	-0.63067	N	chr7:135346262	NA	upstream	.	.	.
rs72479723	chr17:8076741	-0.38543	N	chr17:8214427	2a	UTR3	.	.	.
rs141554064	chr19:4376018	-0.12425	N	chr19:4090422	2b	intronic	.	SH3GL1	ENSG00000141985
rs578022868	chr5:157286202	-0.4332	N	N	NA	upstream	.	.	.
rs568011422	chr19:49467270	-0.45301	N	chr19:49127490	NA	intergenic	.	.	.
rs554865891	chr4:4249913	-0.57511	N	N	NA	exonic	nonsynonymous	TMEM128	ENSG00000132406
rs571452418	chr12:32049585	-0.66052	N	chr12:32138924	NA	intergenic	.	.	.
rs550127075	chr6:35311484	-0.62617	N	chr6:35602972	NA	intronic	.	PPARD	ENSG00000112033
rs567737925	chr7:76009639	-0.51916	N	chr7:75920815	NA	intergenic	.	.	.
rs62322620	chr4:122722463	-0.53575	N	chr4:123186551	4	upstream	.	.	.
rs182833558	chr7:150924494	-0.60089	N	N	2a	upstream	.	.	.
rs55709358	chr18:77267195	-0.25555	N	chr18:77563334	2a	intronic	.	NFATC1	ENSG00000131196
rs530356103	chr20:30287294	-0.67455	N	chr20:30401407	NA	intronic	.	BCL2L1	ENSG00000171552
rs546385524	chr15:67383802	-0.35809	N	chr15:67492301	NA	intronic	.	SMAD3	ENSG00000166949
rs187490610	chr3:15311040	-0.12425	N	N	2a	intronic	.	SH3BP5	ENSG00000131370
rs542666828	chr6:133135471	-0.66704	N	N	NA	upstream	.	.	.
rs574800529	chr4:25162144	-0.66704	N	chr4:25408838	NA	UTR5	.	.	.
rs554524153	chr13:77566076	-0.66704	N	N	NA	UTR5	.	CLN5	ENSG00000102805
rs184880708	chr3:183853129	-0.53575	N	chr3:183730295	2b	UTR5	.	EIF2B5	ENSG00000145191
rs546341001	chr16:11707954	-0.53896	N	chr16:11817466	NA	intergenic	.	.	.
rs552367681	chr10:112617389	-0.4798	N	N	NA	intergenic	.	.	.
rs145613568	chr1:111423638	-0.29743	N	chr1:111348029	3a	intronic	.	CD53	ENSG00000143119
rs574995794	chr4:38530912	-0.53426	N	chr4:38677227	NA	intergenic	.	.	.
rs74356387	chr17:16342391	-0.66704	N	chr17:16156235	2b	ncRNA_exonic	.	.	.
rs536328836	chr5:40835554	-0.53575	N	N	NA	upstream	.	.	.
rs181316271	chr17:33288649	-0.62076	N	chr17:33763678	4	exonic	synonymous	ZNF830	ENSG00000198783
rs565549456	chr3:14167513	-0.67455	N	N	NA	intronic	.	TMEM43	ENSG00000170876
rs560979597	chr1:33282974	-0.65479	N	N	NA	UTR5	.	YARS	ENSG00000134684
rs186447214	chr10:11220603	-0.21618	N	N	2a	intronic	.	CELF2	ENSG00000048740
rs545323472	chr6:38607790	-0.62768	N	N	NA	UTR5	.	.	.
rs564901955	chr12:31868458	-0.5385	N	chr12:32138924	NA	intronic	.	AMN1	ENSG00000151743
rs555138646	chr17:79367717	-0.39683	N	chr17:79402603	NA	intergenic	.	.	.
rs531614205	chr5:172229805	-0.66052	N	chr5:171931939	NA	intergenic	.	.	.
rs377135884	chr10:73397902	-0.62619	N	chr10:73520632	4	intronic	.	CDH23	ENSG00000107736
rs112782813	chr15:70740451	-0.57194	N	chr15:70933290	2b	intergenic	.	.	.
rs2236512	chr1:54519107	-0.62768	N	N	2a	UTR5	.	TMEM59	ENSG00000116209
rs77606759	chr19:47234344	-0.67455	N	chr19:47629264	4	intronic	.	STRN4	ENSG00000090372
rs28372938	chr11:65728999	-0.62768	N	chr11:65705432	2b	upstream	.	.	.
rs562691191	chr6:139766728	-0.60595	N	N	NA	intergenic	.	.	.
rs562572176	chr11:66610756	-0.31448	N	chr11:66855593	NA	UTR3	.	C11orf80	ENSG00000173715
rs190315344	chr16:66559048	-0.54494	N	N	4	intronic	.	TK2	ENSG00000166548
rs4969177	chr17:76378151	-0.35809	N	chr17:76257892	4	intronic	.	PGS1	ENSG00000087157
rs574786245	chr17:42148097	-0.39683	N	chr17:41926126	NA	upstream	.	.	.
rs576447263	chr4:154449963	-0.39449	N	N	NA	intronic	.	KIAA0922	ENSG00000121210
rs148313214	chr9:138853442	-0.36638	N	chr9:139316744	2a	upstream	.	.	.
rs181976926	chr15:66083776	-0.51288	N	chr15:65742390	4	intronic	.	DENND4A	ENSG00000174485
rs201631440	chr14:61201566	-0.52246	N	N	4	UTR5	.	MNAT1	ENSG00000020426
rs567978820	chr1:39679818	-0.40816	N	chr1:39291708	NA	intronic	.	MACF1	ENSG00000127603
rs562212274	chr16:3285071	-0.4127	N	chr16:3746769	NA	UTR5	.	ZNF200	ENSG00000010539
rs181834144	chr5:131083278	-0.30042	N	chr5:130730691	2b	intronic	.	FNIP1	ENSG00000217128
rs11141875	chr9:90166741	-0.25788	N	N	4	intronic	.	DAPK1	ENSG00000196730
rs11141876	chr9:90166798	-0.25788	N	N	3a	intronic	.	DAPK1	ENSG00000196730
rs11141877	chr9:90166824	-0.25788	N	N	4	intronic	.	DAPK1	ENSG00000196730
rs543342726	chr13:27550670	-0.59873	N	N	NA	intergenic	.	.	.
rs112838398	chr11:73088478	-0.67455	N	chr11:72943483	2b	intronic	.	RELT	ENSG00000054967
rs568264920	chr3:5058360	-0.4798	N	N	NA	intergenic	.	.	.
rs74406341	chr1:119682959	-0.57511	N	N	2b	intronic	.	WARS2	ENSG00000116874
rs77227390	chr18:2854424	-0.34512	N	N	2a	intronic	.	EMILIN2	ENSG00000132205
rs572825517	chr18:55289075	-0.67333	N	N	NA	UTR5	.	NARS	ENSG00000134440
rs557467669	chr21:40467153	-0.54618	N	chr21:40467643	NA	intergenic	.	.	.
rs1058739	chr18:3448524	-0.4798	N	N	4	intronic	.	TGIF1	ENSG00000177426
rs551465677	chr2:28578445	-0.57173	N	chr2:28618161	NA	intergenic	.	.	.
rs3757285	chr6:44215313	-0.27512	N	chr6:43804571	2b	intronic	.	HSP90AB1	ENSG00000096384
rs142835611	chr17:57907036	-0.39235	N	chr17:57911230	3a	intronic	.	VMP1	ENSG00000062716
rs369086013	chr16:67694733	-0.31448	N	chr16:67377216	4	upstream	.	.	.
rs10971022	chr9:32554263	-0.49618	N	N	2b	ncRNA_intronic	.	NDUFB6	ENSG00000165264
rs61906171	chr11:86749027	-0.60089	N	N	4	UTR5	.	TMEM135	ENSG00000166575
rs371574821	chr12:75905266	-0.47682	N	N	4	intronic	.	KRR1	ENSG00000111615
rs540750172	chr21:46274064	-0.4124	N	N	NA	intronic	.	PTTG1IP	ENSG00000183255
rs186495512	chr16:1832747	-0.55224	N	chr16:2165630	4	upstream	.	SPSB3	ENSG00000162032
rs111920303	chr3:101292889	-0.65479	N	chr3:101267385	4	upstream	.	.	.
rs527312859	chr12:72233535	-0.45301	N	chr12:72179446	NA	UTR5	.	TBC1D15	ENSG00000121749
rs536698005	chr8:124408823	-0.53575	N	N	NA	upstream	.	.	.
rs146873539	chr16:89436083	-0.57456	N	chr16:89641624	4	intronic	.	ANKRD11	ENSG00000167522
rs536533804	chr10:52381955	-0.15105	N	N	NA	intronic	.	SGMS1	ENSG00000198964
rs543847611	chr19:16575002	-0.47434	N	chr19:16548375	NA	intronic	.	EPS15L1	ENSG00000127527
rs8101447	chr19:3670235	-0.35441	N	chr19:4090422	4	intronic	.	PIP5K1C	ENSG00000186111
rs145958622	chr1:179335045	-0.38488	N	N	4	UTR5	.	AXDND1	ENSG00000162779
rs367638364	chr2:122288548	-0.67003	N	N	4	ncRNA_exonic	.	CLASP1	ENSG00000074054
rs531340404	chr19:10230554	-0.66704	N	chr19:10666450	NA	UTR5	.	EIF3G	ENSG00000130811
rs549186341	chr10:75716640	-0.53426	N	N	NA	intergenic	.	.	.
rs80049189	chr1:11968292	-0.67003	N	chr1:12246175	2b	intergenic	.	.	.
rs547916251	chr9:136009364	-0.12425	N	chr9:136481205	NA	intronic	.	RALGDS	ENSG00000160271
rs547807530	chr2:202084922	-0.3368	N	chr2:202112471	NA	UTR3	.	CASP10	ENSG00000003400
rs533476445	chr17:74721995	-0.62219	N	chr17:74710128	NA	intronic	.	JMJD6	ENSG00000070495
rs555824315	chr17:37027845	-0.16362	N	chr17:37298789	NA	intronic	.	LASP1	ENSG00000002834
rs368174410	chr7:158622164	-0.53575	N	N	4	exonic	nonsynonymous	ESYT2	ENSG00000117868
rs114479331	chr2:198380565	-0.57511	N	chr2:198544183	4	intronic	.	MOB4	ENSG00000115540
rs572050324	chr19:44174414	-0.53426	N	chr19:44278779	NA	UTR5	.	PLAUR	ENSG00000011422
rs558144353	chr7:127295899	-0.48642	N	N	NA	intronic	.	SND1	ENSG00000197157
rs571879858	chr8:20058626	-0.25209	N	chr8:19871320	NA	intronic	.	ATP6V1B2	ENSG00000147416
rs182496686	chr6:35227360	-0.53575	N	chr6:35602972	4	upstream	.	.	.
rs570222292	chr19:49403468	-0.62076	N	chr19:49127490	NA	UTR5	.	NUCB1	ENSG00000104805
rs536232707	chr10:74870078	-0.66226	N	N	NA	upstream	.	.	.
rs543019893	chr11:8985851	-0.62768	N	chr11:8823493	NA	exonic	nonsynonymous	TMEM9B	ENSG00000175348
rs528865238	chr1:32394617	-0.30042	N	N	NA	intronic	.	PTP4A2	ENSG00000184007
rs377447790	chr16:4357534	-0.63067	N	chr16:4476089	4	intergenic	.	.	.
rs556556485	chr19:55770734	-0.51587	N	N	NA	upstream	.	.	.
rs147628962	chr20:352771	-0.66879	N	N	2b	intergenic	.	.	.
rs186579149	chr17:56407127	-0.2055	N	chr17:56385573	4	ncRNA_intronic	.	.	.
rs549961371	chr6:44215462	-0.27512	N	chr6:43804571	NA	intronic	.	HSP90AB1	ENSG00000096384
rs572293468	chr10:43951191	-0.63067	N	chr10:43817859	NA	ncRNA_intronic	.	.	.
rs528751492	chr5:175964751	-0.53575	N	N	NA	upstream	.	.	.
rs199670399	chr7:89976013	-0.67003	N	N	4	UTR5	.	GTPBP10	ENSG00000105793
rs543803078	chr8:126103937	-0.53575	N	chr8:126474356	NA	UTR5	.	KIAA0196	ENSG00000164961
rs117047274	chr12:125406313	-0.53426	N	N	4	intergenic	.	.	.
rs541030351	chr8:145158540	-0.53575	N	chr8:144989466	NA	exonic	synonymous	SHARPIN	ENSG00000179526
rs574909552	chr1:236767790	-0.57511	N	N	NA	UTR5	.	HEATR1	ENSG00000119285
rs576976455	chr6:131949518	-0.62957	N	N	NA	upstream	.	.	.
rs193146630	chr18:3593830	-0.51916	N	N	4	intronic	.	DLGAP1	ENSG00000170579
rs572430593	chr7:107220598	-0.63067	N	N	NA	UTR5	.	BCAP29	ENSG00000075790
rs587671190	chr1:150551064	-0.27512	N	chr1:150595537	NA	intronic	.	MCL1	ENSG00000143384
rs201285247	chr6:106969013	-0.22436	N	chr6:106727215	4	exonic	synonymous	AIM1	ENSG00000112297
rs372842058	chr6:135642802	-0.57916	N	chr6:135691516	4	intronic	.	AHI1	ENSG00000135541
rs560995890	chr2:8817951	-0.57173	N	chr2:8563029	NA	ncRNA_intronic	.	.	.
rs571971350	chr6:17908152	-0.48702	N	N	NA	intronic	.	KIF13A	ENSG00000137177
rs189837805	chr16:68113658	-0.41255	N	chr16:68138091	2b	downstream	.	.	.
rs147330840	chr15:60771355	-0.53575	N	chr15:60765216	2a	UTR5	.	.	.
rs577001768	chr1:11969866	-0.66555	N	chr1:12246175	NA	intergenic	.	.	.
rs185350789	chr1:150551286	-0.39416	N	chr1:150595537	2a	intronic	.	MCL1	ENSG00000143384
rs533151002	chr1:2517325	-0.35809	N	chr1:2487663	NA	upstream	.	.	.
rs546666112	chr6:26206230	-0.4798	N	N	NA	downstream	.	HIST1H4E	ENSG00000198518
rs566327504	chr12:46121581	-0.53575	N	chr12:46573788	NA	ncRNA_exonic	.	.	.
rs137999074	chr10:70092677	-0.39384	N	N	4	UTR5	.	PBLD	ENSG00000108187
rs551003757	chr5:72144033	-0.30191	N	chr5:72112421	NA	UTR5	.	TNPO1	ENSG00000083312
rs115875408	chr14:75355283	-0.5241	N	N	3a	intronic	.	DLST	ENSG00000119689
rs150773170	chr1:221890406	-0.41172	N	N	4	intronic	.	DUSP10	ENSG00000143507
rs62636572	chr7:30634548	-0.65479	N	N	4	exonic	nonsynonymous	GARS	ENSG00000106105
rs541318149	chr7:95238305	-0.62649	N	N	NA	intergenic	.	.	.
rs528328263	chr7:120591360	-0.67455	N	N	NA	intronic	.	ING3	ENSG00000071243
rs528857605	chr9:135879894	-0.54148	N	chr9:135877278	NA	intergenic	.	.	.
rs564192984	chr3:43732421	-0.53575	N	N	NA	UTR5	.	ABHD5	ENSG00000011198
rs545091324	chr12:111875873	-0.67455	N	chr12:112212874	NA	intronic	.	SH2B3	ENSG00000111252
rs544647660	chr5:40841478	-0.4483	N	N	NA	UTR5	.	CARD6	ENSG00000132357
rs559636482	chr19:8454752	-0.63067	N	N	NA	ncRNA_intronic	.	.	.
rs76731828	chr8:8860497	-0.62768	N	N	4	UTR5	.	ERI1	ENSG00000104626
rs146224522	chr16:23963861	-0.30042	N	chr16:23797512	3a	intronic	.	PRKCB	ENSG00000166501
rs186371	chr16:3333391	-0.66704	Y	chr16:3746769	4	upstream	.	ZNF263	ENSG00000006194
rs575880880	chr17:55457047	-0.43912	N	chr17:55463857	NA	intronic	.	MSI2	ENSG00000153944
rs537760569	chr9:73028868	-0.63067	N	chr9:73089662	NA	UTR5	.	KLF9	ENSG00000119138
rs185160671	chr11:59437150	-0.53575	N	chr11:59826677	4	upstream	.	.	.
rs186807724	chr6:28908884	-0.63067	N	N	4	intergenic	.	.	.
rs41277603	chr22:19132340	-0.57033	N	chr22:19058146	4	upstream	.	.	.
rs557377835	chr14:100534998	-0.35809	N	N	NA	intronic	.	EVL	ENSG00000196405
rs113170463	chr16:81486116	-0.67455	N	chr16:81604251	4	intronic	.	CMIP	ENSG00000153815
rs541820334	chr19:49379744	-0.20926	N	chr19:49127490	NA	downstream	.	.	.
rs536815080	chr1:181002915	-0.6111	N	chr1:180905694	NA	intronic	.	.	.
rs573422553	chr17:16322462	-0.16362	N	chr17:16156235	NA	intronic	.	TRPV2	ENSG00000187688
rs576899697	chr8:11720259	-0.12425	N	chr8:11836514	NA	intronic	.	CTSB	ENSG00000164733
rs572581333	chr1:23345827	-0.62768	N	N	NA	upstream	.	.	.
rs551593308	chr20:52240270	-0.4798	N	N	NA	intergenic	.	.	.
rs535896572	chr3:177076589	-0.57173	N	N	NA	intergenic	.	.	.
rs552373713	chr1:22013948	-0.65036	N	N	NA	intronic	.	USP48	ENSG00000090686
rs572162072	chr6:86388418	-0.4332	N	chr6:86500956	NA	ncRNA_exonic	.	.	.
rs537253916	chr3:39219370	-0.4798	N	chr3:39307162	NA	intergenic	.	.	.
rs547103231	chr16:88837565	-0.67455	N	chr16:88518569	NA	intronic	.	PIEZO1	ENSG00000103335
rs549983701	chr17:38710690	-0.35809	N	chr17:38988703	NA	UTR3	.	CCR7	ENSG00000126353
rs573715424	chr22:36727682	-0.67455	N	chr22:36545826	NA	intronic	.	MYH9	ENSG00000100345
rs577608572	chr4:83295516	-0.66736	N	chr4:83556631	NA	upstream	.	.	.
rs540496859	chr3:47058534	-0.67455	N	chr3:47184055	NA	UTR3	.	SETD2	ENSG00000181555
rs201912153	chr6:33245259	-0.67455	N	chr6:33554147	4	exonic	synonymous	B3GALT4	ENSG00000235863
rs187269450	chr1:202317465	-0.47541	N	N	4	upstream	.	.	.
rs532996494	chr1:27098347	-0.43228	N	chr1:27100243	NA	intronic	.	ARID1A	ENSG00000117713
rs537869435	chr7:2797916	-0.45191	N	chr7:2759473	NA	intronic	.	GNA12	ENSG00000146535
rs185612860	chr11:65266876	-0.6067	N	chr11:65705432	5	ncRNA_exonic	.	.	.
rs532088969	chr1:206846781	-0.30042	N	chr1:206968955	NA	intergenic	.	.	.
rs187048906	chr22:36727619	-0.67455	N	chr22:36545826	2a	intronic	.	MYH9	ENSG00000100345
rs558837755	chr9:130922729	-0.45002	N	chr9:130764955	NA	exonic	nonsynonymous	C9orf16	ENSG00000171159
rs139641323	chr1:235010392	-0.48702	N	chr1:234879890	4	intergenic	.	.	.
rs571023359	chr15:41694677	-0.65479	N	chr15:41496713	NA	upstream	.	.	.
rs557869291	chr12:46384351	-0.53575	N	chr12:46573788	NA	UTR5	.	.	.
rs550376408	chr1:167684784	-0.54321	N	chr1:167600842	NA	intergenic	.	.	.
rs550553406	chr3:47159514	-0.30933	N	chr3:47184055	NA	intronic	.	SETD2	ENSG00000181555
rs190432247	chr7:150019861	-0.63901	N	chr7:150278589	3a	intronic	.	ACTR3C	ENSG00000106526
rs189033282	chr6:27114900	-0.62768	N	N	4	UTR5	.	HIST1H2AH	ENSG00000184825
rs551657249	chr9:123555804	-0.60089	N	chr9:123676396	NA	ncRNA_exonic	.	.	.
rs552225454	chr10:11220798	-0.12425	N	N	NA	intronic	.	CELF2	ENSG00000048740
rs145759038	chr5:134094312	-0.66704	N	chr5:134343469	3a	upstream	.	.	.
rs199773195	chr6:27100897	-0.63067	N	N	4	exonic	nonsynonymous	HIST1H2AG	ENSG00000196787
rs534576560	chr20:48809154	-0.55902	N	chr20:49205095	NA	UTR3	.	CEBPB	ENSG00000172216
rs564722060	chr10:74033722	-0.39384	N	N	NA	UTR5	.	DDIT4	ENSG00000168209
rs551007326	chr5:112197036	-0.57511	N	N	NA	UTR5	.	SRP19	ENSG00000153037
rs144329667	chr1:249168689	-0.66555	N	N	4	intergenic	.	.	.
rs556960651	chr3:150264483	-0.42095	N	chr3:150707915	NA	upstream	.	.	.
rs147463204	chr19:1207968	-0.3111	N	chr19:836144	4	intronic	.	STK11	ENSG00000118046
rs2272360	chr2:132250656	-0.66704	N	N	2a	ncRNA_exonic	.	.	.
rs531307338	chr7:92219832	-0.48766	N	chr7:92582156	NA	upstream	.	.	.
rs114205169	chr7:107220490	-0.60387	N	N	4	UTR5	.	BCAP29	ENSG00000075790
rs576938173	chr15:64987865	-0.12425	N	chr15:64672002	NA	intronic	.	OAZ2	ENSG00000180304
rs561191785	chr2:145199294	-0.64581	N	chr2:145477217	NA	intronic	.	ZEB2	ENSG00000169554
rs549368843	chr11:73722623	-0.57194	N	N	NA	intergenic	.	.	.
rs553819505	chr4:185606214	-0.41977	N	N	NA	intronic	.	PRIMPOL	ENSG00000164306
rs547154767	chr2:10830184	-0.60089	N	N	NA	upstream	.	.	.
rs568463545	chr11:8986038	-0.62768	N	chr11:8823493	NA	UTR5	.	TMEM9B	ENSG00000175348
rs145780019	chr9:132597524	-0.36705	N	N	4	UTR5	.	C9orf78	ENSG00000136819
rs531044119	chr1:26613651	-0.50747	N	chr1:27100243	NA	intronic	.	UBXN11	ENSG00000158062
rs182068335	chr4:26321272	-0.62768	N	chr4:26090862	4	upstream	.	.	.
rs140000288	chr7:10980145	-0.57511	N	N	2c	upstream	.	.	.
rs560610121	chr6:106773633	-0.57511	N	chr6:106727215	NA	UTR5	.	ATG5	ENSG00000057663
rs559938018	chr3:170588056	-0.63067	N	N	NA	upstream	.	RPL22L1	ENSG00000163584
rs559414341	chr1:28655459	-0.63067	N	chr1:28216736	NA	upstream	.	.	.
rs553477096	chr11:66112484	-0.50896	N	chr11:65705432	NA	UTR5	.	BRMS1	ENSG00000174744
rs532292127	chr6:30690588	-0.12425	N	N	NA	intronic	.	TUBB	ENSG00000196230
rs150781034	chr3:124449251	-0.67003	N	N	2a	UTR5	.	UMPS	ENSG00000114491
rs79318339	chr3:140660492	-0.57511	N	chr3:140926791	2b	upstream	.	.	.
rs532409891	chr6:52932948	-0.59025	N	N	NA	intronic	.	FBXO9	ENSG00000112146
rs547379179	chr16:81658776	-0.12425	N	chr16:81604251	NA	intronic	.	CMIP	ENSG00000153815
rs760587	chr6:27740300	-0.52639	N	N	4	intergenic	.	.	.
rs529316402	chr17:79670521	-0.39384	N	chr17:79402603	NA	UTR5	.	MRPL12	ENSG00000262814
rs547070885	chr6:36853648	-0.63067	N	chr6:36353934	NA	UTR5	.	C6orf89	ENSG00000198663
rs534259319	chr10:98379100	-0.4965	N	N	NA	intronic	.	PIK3AP1	ENSG00000155629
rs148826176	chr12:109095631	-0.55455	N	chr12:108721636	2b	intronic	.	CORO1C	ENSG00000110880
rs569907747	chr5:134722904	-0.67455	N	chr5:134343469	NA	intronic	.	H2AFY	ENSG00000113648
rs558592853	chr1:53704178	-0.53575	N	chr1:53330458	NA	UTR5	.	MAGOH	ENSG00000162385
rs539178204	chr22:21368525	-0.57173	N	N	NA	ncRNA_exonic	.	.	.
rs542826180	chr6:37151266	-0.53426	N	N	NA	intergenic	.	.	.
rs532250114	chr19:1203615	-0.57362	N	chr19:836144	NA	intergenic	.	.	.
rs546678165	chr15:64987781	-0.12425	N	chr15:64672002	NA	intronic	.	OAZ2	ENSG00000180304
rs540036160	chr5:33440992	-0.53575	N	N	NA	UTR5	.	TARS	ENSG00000113407
rs531894500	chr20:1099324	-0.53575	N	chr20:1546742	NA	UTR5	.	PSMF1	ENSG00000125818
rs549724341	chr15:85278432	-0.4798	N	chr15:85178270	NA	intergenic	.	.	.
rs186369683	chr19:18499550	-0.21917	N	chr19:18398030	2b	exonic	synonymous	GDF15	ENSG00000130513
rs550873230	chr16:24147341	-0.41172	N	chr16:23797512	NA	intronic	.	PRKCB	ENSG00000166501
rs17014095	chr1:206846785	-0.30042	N	chr1:206968955	4	intergenic	.	.	.
rs551999924	chr1:36616546	-0.45301	N	chr1:36880829	NA	intronic	.	.	.
rs563846595	chr16:2732460	-0.4127	N	chr16:2838274	NA	upstream	.	.	.
rs541055158	chr8:96146143	-0.65479	N	chr8:95960511	NA	UTR5	.	PLEKHF2	ENSG00000175895
rs9295570	chr6:10519260	-0.58084	N	chr6:10526373	2a	intergenic	.	.	.
rs558595498	chr17:75118946	-0.57927	N	chr17:74710128	NA	intronic	.	SEC14L1	ENSG00000129657
rs375348528	chr9:116037932	-0.50896	N	chr9:116085822	2a	UTR5	.	PRPF4	ENSG00000136875
rs371058497	chr22:22001120	-0.62986	N	chr22:21982249	4	intergenic	.	.	.
rs184469195	chr1:11968324	-0.67003	N	chr1:12246175	4	intergenic	.	.	.
rs587685098	chr1:147806690	-0.51916	N	N	NA	intronic	.	.	.
rs551925776	chr16:28565314	-0.48939	N	chr16:28131510	NA	UTR5	.	CCDC101	ENSG00000176476
rs574984978	chr16:86588734	-0.59397	N	chr16:86292368	NA	intronic	.	MTHFSD	ENSG00000103248
rs574356870	chr21:45441700	-0.24596	N	chr21:45660835	NA	intronic	.	TRAPPC10	ENSG00000160218
rs555552895	chr8:27219266	-0.40517	N	chr8:27208126	NA	intronic	.	PTK2B	ENSG00000120899
rs572342430	chr16:11706442	-0.53896	N	chr16:11817466	NA	intergenic	.	.	.
rs530590706	chr7:106358828	-0.59873	N	chr7:106372219	NA	intergenic	.	.	.
rs78924331	chr3:3168416	-0.62768	N	chr3:3205142	1f	upstream	.	.	.
rs564177215	chr11:6704667	-0.53575	N	N	NA	upstream	.	.	.
rs554897899	chr12:49486049	-0.49657	N	chr12:49080698	NA	intronic	.	DHH	ENSG00000139549
rs530487220	chr4:77011458	-0.59183	N	N	NA	intronic	.	ART3	ENSG00000156219
rs553258558	chr22:21996294	-0.54494	N	chr22:21982249	NA	upstream	.	.	.
rs147782928	chr19:56165274	-0.60089	N	N	4	upstream;downstream	.	.	.
rs552988934	chr5:61606506	-0.55089	N	N	NA	intronic	.	KIF2A	ENSG00000068796
rs181456940	chr16:89555532	-0.34756	N	chr16:89641624	4	intronic	.	ANKRD11	ENSG00000167522
rs147230428	chr1:203275654	-0.12425	N	chr1:203658782	3a	intronic	.	BTG2	ENSG00000159388
rs528262644	chr6:44026484	-0.4798	N	chr6:43693094	NA	ncRNA_intronic	.	.	.
rs142645020	chr15:75943842	-0.45381	N	N	4	intronic	.	SNX33	ENSG00000173548
rs565428454	chr17:38710446	-0.35809	N	chr17:38988703	NA	UTR3	.	CCR7	ENSG00000126353
rs187006801	chr6:37018265	-0.50747	N	chr6:36648816	4	intergenic	.	.	.
rs549636816	chr10:80843211	-0.21917	N	chr10:81047575	NA	intronic	.	ZMIZ1	ENSG00000108175
rs577818765	chr13:41548972	-0.40126	N	chr13:41688401	NA	intronic	.	ELF1	ENSG00000120690
rs77608526	chr3:47159268	-0.30933	N	chr3:47184055	5	intronic	.	SETD2	ENSG00000181555
rs73649119	chr9:73028782	-0.63067	N	chr9:73089662	4	UTR5	.	KLF9	ENSG00000119138
rs559884190	chr3:40350967	-0.63067	N	N	NA	ncRNA_exonic	.	.	.
rs535199739	chr9:80524566	-0.45682	N	N	NA	intronic	.	GNAQ	ENSG00000156052
rs560857910	chr10:127505345	-0.62285	N	N	NA	intronic	.	UROS	ENSG00000188690
rs75880067	chr17:8023838	-0.58258	N	chr17:8214427	4	downstream	.	.	.
rs550269903	chr3:119182509	-0.57511	N	N	NA	UTR5	.	TMEM39A	ENSG00000176142
rs6000225	chr22:22293130	-0.45002	N	chr22:21982249	2b	intronic	.	PPM1F	ENSG00000100034
rs148404787	chr8:27173162	-0.50013	N	chr8:27208126	3a	intronic	.	PTK2B	ENSG00000120899
rs540436182	chr22:21996548	-0.54494	N	chr22:21982249	NA	UTR5	.	.	.
rs10152518	chr15:68177162	-0.4798	N	chr15:68343092	4	intergenic	.	.	.
rs559709445	chr1:35658715	-0.51288	N	N	NA	UTR5	.	SFPQ	ENSG00000116560
rs531604163	chr6:167368778	-0.67455	N	chr6:167511766	NA	intronic	.	RNASET2	ENSG00000026297
rs558162573	chr7:105172546	-0.66704	N	chr7:105277793	NA	UTR5	.	RINT1	ENSG00000135249
rs560766856	chr15:64987714	-0.67455	N	chr15:64672002	NA	intronic	.	OAZ2	ENSG00000180304
rs118072458	chr15:75335952	-0.49567	N	chr15:75361539	4	intronic	.	PPCDC	ENSG00000138621
rs535727936	chr6:7202621	-0.12425	N	chr6:7315563	NA	intronic	.	RREB1	ENSG00000124782
rs149521232	chr14:61447940	-0.53575	N	N	4	UTR5	.	SLC38A6	ENSG00000139974
rs138824749	chr11:68671205	-0.54832	N	chr11:68903465	4	exonic	nonsynonymous	MRPL21	ENSG00000197345
rs576984233	chr7:30634369	-0.65479	N	N	NA	UTR5	.	GARS	ENSG00000106105
rs559668966	chr5:138524266	-0.65082	N	N	NA	intronic	.	SIL1	ENSG00000120725
rs141022538	chr17:16284289	-0.59397	N	chr17:16156235	4	UTR5	.	UBB	ENSG00000170315
rs561812095	chr6:15622193	-0.30042	N	N	NA	intronic	.	DTNBP1	ENSG00000047579
rs3789360	chr1:181003161	-0.6111	N	chr1:180905694	4	exonic	synonymous	MR1	ENSG00000153029
rs72759264	chr9:126964764	-0.62619	N	chr9:127191232	4	intergenic	.	.	.
rs138249007	chr7:26239723	-0.52545	N	N	2b	intronic	.	HNRNPA2B1	ENSG00000122566
rs570770265	chr12:47754702	-0.61927	N	chr12:48208368	NA	intergenic	.	.	.
rs143857279	chr7:154997385	-0.4798	N	N	4	intergenic	.	.	.
rs114017791	chr16:89435880	-0.57456	N	chr16:89641624	4	intronic	.	ANKRD11	ENSG00000167522
rs536281662	chr6:27798697	-0.6111	N	N	NA	downstream	.	.	.
rs563567941	chr2:88991239	-0.57511	N	N	NA	exonic	nonsynonymous	RPIA	ENSG00000153574
rs563342690	chr17:79367898	-0.45128	N	chr17:79402603	NA	intergenic	.	.	.
rs80168881	chr1:213189025	-0.48876	N	chr1:212907866	4	UTR5	.	ANGEL2	ENSG00000174606
rs578154875	chr2:178128414	-0.30191	N	N	NA	UTR5	.	NFE2L2	ENSG00000116044
rs557241935	chr1:1510317	-0.54832	N	N	NA	upstream	.	.	.
rs16960619	chr13:103498171	-0.57511	N	N	4	intronic	.	ERCC5	ENSG00000134899
rs114176759	chr22:20012999	-0.30776	N	chr22:19971552	4	intronic	.	TANGO2	ENSG00000183597
rs574316549	chr14:55738933	-0.53575	N	chr14:55744810	NA	UTR5	.	FBXO34	ENSG00000178974
rs183092088	chr12:116997285	-0.4798	N	chr12:116839021	2b	intronic	.	MAP1LC3B2	ENSG00000171471
rs3751450	chr10:30726203	-0.21917	N	chr10:30496125	2b	UTR5	.	MAP3K8	ENSG00000107968
rs183632002	chr5:39194644	-0.43197	N	N	2b	intronic	.	FYB	ENSG00000082074
rs572401197	chr4:152020547	-0.64025	N	chr4:152342190	NA	upstream	.	.	.
rs562251529	chr5:138629407	-0.65479	N	N	NA	UTR5	.	MATR3	ENSG00000015479
rs201933598	chr6:27100811	-0.63067	N	N	4	upstream	.	.	.
rs191212122	chr10:50382514	-0.67109	N	chr10:50264204	4	intronic	.	C10orf128	ENSG00000204161
rs10920607	chr1:203275695	-0.12425	N	chr1:203658782	4	intronic	.	BTG2	ENSG00000159388
rs571209947	chr3:47462683	-0.40641	N	chr3:47184055	NA	intronic	.	SCAP	ENSG00000114650
rs554767682	chr16:68113772	-0.41255	N	chr16:68138091	NA	downstream	.	.	.
rs61875234	chr11:12222692	-0.44211	N	chr11:12133478	4	intronic	.	MICAL2	ENSG00000133816
rs568911183	chr13:46626989	-0.62768	N	N	NA	ncRNA_exonic	.	.	.
rs573457486	chr1:204370128	-0.55121	N	chr1:204530502	NA	intergenic	.	.	.
rs187194293	chr8:28747830	-0.65479	N	N	4	upstream	.	.	.
rs571476988	chr2:202016409	-0.21807	N	chr2:202112471	NA	ncRNA_intronic	.	CFLAR	ENSG00000003402
rs562638760	chr11:63639482	-0.16362	N	chr11:63974995	NA	intronic	.	MARK2	ENSG00000072518
rs543100909	chr18:77267251	-0.25555	N	chr18:77563334	NA	intronic	.	NFATC1	ENSG00000131196
rs184353851	chr5:121297639	-0.67003	N	N	4	upstream	.	.	.
rs141979325	chr1:35745050	-0.55843	N	N	2b	intronic	.	ZMYM4	ENSG00000146463
rs546633194	chr11:67374453	-0.54832	N	N	NA	UTR5	.	NDUFV1	ENSG00000167792
rs375349842	chr20:52294764	-0.52545	N	N	2b	intergenic	.	.	.
rs569670154	chr10:27531086	-0.60387	N	N	NA	upstream	.	.	.
rs114443910	chr16:88837564	-0.67455	N	chr16:88518569	4	intronic	.	PIEZO1	ENSG00000103335
rs75279166	chr15:55489176	-0.53575	N	N	2a	UTR5	.	RSL24D1	ENSG00000137876
rs546323130	chr7:137677055	-0.41538	N	chr7:137881690	NA	intronic	.	CREB3L2	ENSG00000182158
rs191779806	chr8:125551180	-0.39384	N	N	2b	intronic	.	TATDN1	ENSG00000147687
rs560940593	chr1:27070928	-0.12425	N	chr1:27100243	NA	intronic	.	ARID1A	ENSG00000117713
rs551418890	chr15:64731459	-0.59676	N	chr15:64672002	NA	intronic	.	TRIP4	ENSG00000103671
rs549870718	chr12:54698213	-0.4798	N	chr12:54387947	NA	intergenic	.	.	.
rs545420736	chr18:9743597	-0.46103	N	N	NA	intronic	.	RAB31	ENSG00000168461
rs2290776	chr19:5791167	-0.39746	N	chr19:5889645	1f	UTR5	.	DUS3L	ENSG00000141994
rs187270167	chr1:32394534	-0.30042	N	N	2a	intronic	.	PTP4A2	ENSG00000184007
rs548058282	chr12:54701066	-0.57832	N	chr12:54387947	NA	intergenic	.	.	.
rs190278343	chr1:12235363	-0.67455	N	chr1:12246175	2b	intronic	.	TNFRSF1B	ENSG00000028137
rs538140919	chr1:203595902	-0.4798	N	chr1:203658782	NA	upstream	.	ATP2B4	ENSG00000058668
rs182353597	chr18:9803679	-0.41538	N	N	4	intronic	.	RAB31	ENSG00000168461
rs548128764	chr9:77642665	-0.62768	N	N	NA	intronic	.	C9orf41	ENSG00000156017
rs74371199	chr5:131094449	-0.55388	N	chr5:130730691	4	intronic	.	FNIP1	ENSG00000217128
rs556043065	chr12:47754870	-0.61927	N	chr12:48208368	NA	intergenic	.	.	.
rs559623905	chr17:16284159	-0.62076	N	chr17:16156235	NA	UTR5	.	UBB	ENSG00000170315
rs544656523	chr2:15701339	-0.59586	N	N	NA	exonic	synonymous	NBAS	ENSG00000151779
rs140421489	chr11:118958637	-0.51748	N	chr11:118747576	4	intronic	.	HMBS	ENSG00000256269
rs546228339	chr1:16279519	-0.12425	N	N	NA	intronic	.	ZBTB17	ENSG00000116809
rs528344816	chr2:178128508	-0.30191	N	N	NA	UTR5	.	NFE2L2	ENSG00000116044
rs201377304	chr20:62496683	-0.39384	N	chr20:62693378	4	UTR5	.	TPD52L2	ENSG00000101150
rs182843506	chr22:43355769	-0.25209	N	chr22:43549739	4	intronic	.	PACSIN2	ENSG00000100266
rs200287559	chr3:149470239	-0.57511	N	N	4	UTR5	.	COMMD2	ENSG00000114744
rs528875080	chr7:129691371	-0.67003	N	chr7:129685597	NA	upstream	.	.	.
rs576526013	chr6:52932894	-0.52579	N	N	NA	intronic	.	FBXO9	ENSG00000112146
rs373372584	chr19:13056617	-0.65535	N	chr19:13176728	2a	upstream	.	.	.
rs548735236	chr1:2479553	-0.3111	N	chr1:2487663	NA	intergenic	.	.	.
rs16927263	chr9:126964732	-0.62619	N	chr9:127191232	3a	intergenic	.	.	.
rs570250005	chr7:644289	-0.50747	N	N	NA	ncRNA_intronic	.	PRKAR1B	ENSG00000188191
rs146309301	chr21:34144174	-0.44247	N	chr21:34439889	4	upstream	.	.	.
rs117912693	chr17:57762397	-0.55843	N	chr17:57911230	4	intronic	.	CLTC	ENSG00000141367
rs72770318	chr1:247267686	-0.62957	N	chr1:247601595	2a	upstream	.	.	.
rs530943231	chr20:45989712	-0.45301	N	N	NA	intergenic	.	.	.
rs377284622	chr11:65990316	-0.27786	N	chr11:65705432	2a	intronic	.	PACS1	ENSG00000175115
rs114591800	chr1:32355072	-0.53426	N	N	4	intergenic	.	.	.
rs372280419	chr6:2858318	-0.57173	N	N	3a	ncRNA_intronic	.	.	.
rs537375095	chr6:109625830	-0.54427	N	chr6:109376647	NA	ncRNA_intronic	.	.	.
rs547115825	chr6:86388599	-0.66704	N	chr6:86500956	NA	upstream	.	.	.
rs190196229	chr16:23690953	-0.67455	N	chr16:23797512	4	intronic	.	PLK1	ENSG00000166851
rs551211140	chr22:22006674	-0.65095	N	chr22:21982249	NA	upstream	.	.	.
rs11975259	chr7:137677302	-0.50009	N	chr7:137881690	4	intronic	.	CREB3L2	ENSG00000182158
rs376099100	chr11:62359031	-0.60387	N	N	4	exonic	nonsynonymous	TUT1	ENSG00000149016
rs529367269	chr22:28122771	-0.48702	N	N	NA	intergenic	.	.	.
rs576933466	chr7:106810370	-0.42095	N	chr7:106372219	NA	intronic	.	HBP1	ENSG00000105856
rs181396671	chr1:204488297	-0.40517	N	chr1:204530502	2b	intronic	.	MDM4	ENSG00000198625
rs560492456	chr3:186740312	-0.42844	N	chr3:186629144	NA	intronic	.	ST6GAL1	ENSG00000073849
rs566272378	chr6:27862215	-0.62768	N	N	NA	downstream	.	.	.
rs577575434	chr6:15248909	-0.6078	N	N	NA	ncRNA_exonic	.	JARID2	ENSG00000008083
rs571193044	chr1:25566317	-0.67455	N	chr1:25291010	NA	intergenic	.	.	.
rs537076641	chr12:102101131	-0.60046	N	chr12:101873240	NA	intronic	.	CHPT1	ENSG00000111666
rs557487760	chr14:61201510	-0.67333	N	N	NA	UTR5	.	MNAT1	ENSG00000020426
rs9262142	chr6:30650026	-0.67455	N	N	1a	intronic	.	PPP1R18	ENSG00000146112
rs555595197	chr1:26606379	-0.67455	N	chr1:27100243	NA	UTR5	.	SH3BGRL3	ENSG00000142669
rs7524097	chr1:36103295	-0.4483	N	N	4	intronic	.	PSMB2	ENSG00000126067
rs143183393	chr1:28575112	-0.57173	N	chr1:28216736	4	intergenic	.	.	.
rs534021623	chr11:108094351	-0.38488	N	chr11:108341864	NA	intronic	.	ATM	ENSG00000149311
rs531556631	chr1:51895792	-0.41977	N	N	NA	intronic	.	EPS15	ENSG00000085832
rs76074660	chr2:69869820	-0.3794	N	N	2b	intronic	.	AAK1	ENSG00000115977
rs185751415	chr3:48488029	-0.60089	N	chr3:48388170	4	upstream	.	.	.
rs4140929	chr17:37027866	-0.16362	N	chr17:37298789	2a	intronic	.	LASP1	ENSG00000002834
rs187003060	chr1:225632897	-0.53426	N	chr1:225895806	2a	intergenic	.	.	.
rs186499230	chr1:25566744	-0.12425	N	chr1:25291010	3a	intergenic	.	.	.
rs143767206	chr2:127822716	-0.48939	N	N	4	intronic	.	BIN1	ENSG00000136717
rs561757423	chr5:145826733	-0.63067	N	N	NA	upstream	.	.	.
rs541753763	chr3:195782950	-0.49866	N	N	NA	intronic	.	TFRC	ENSG00000072274
rs548027504	chr6:20445035	-0.25521	N	chr6:20813212	NA	intronic	.	E2F3	ENSG00000112242
rs141351858	chr4:110736569	-0.53575	N	chr4:110853777	4	upstream	.	.	.
rs543934912	chr3:47517327	-0.4798	N	chr3:47184055	NA	UTR5	.	SCAP	ENSG00000114650
rs528634328	chr1:90368108	-0.49643	N	N	NA	intronic	.	LRRC8D	ENSG00000171492
rs549398512	chr11:65191807	-0.25555	N	chr11:65665200	NA	ncRNA_exonic	.	.	.
rs543281867	chr9:130856535	-0.21618	N	chr9:130764955	NA	intronic	.	SLC25A25	ENSG00000148339
rs562805113	chr20:3890700	-0.64314	N	chr20:4161500	NA	intronic	.	PANK2	ENSG00000125779
rs188075720	chr1:198603180	-0.63341	N	chr1:199000727	3a	intergenic	.	.	.
rs574649178	chr19:49375575	-0.67003	N	chr19:49127490	NA	upstream	.	.	.
rs533687001	chr16:89392769	-0.67455	N	chr16:89641624	NA	intronic	.	ANKRD11	ENSG00000167522
rs200769015	chr21:26979698	-0.62768	N	N	4	intronic	.	MRPL39	ENSG00000154719
rs561266607	chr5:139049819	-0.5734	N	N	NA	intronic	.	CXXC5	ENSG00000171604
rs538496917	chr6:31706567	-0.57173	N	N	NA	intergenic	.	CLIC1	ENSG00000213719
rs360020	chr5:173209864	-0.57896	N	chr5:173075213	4	intergenic	.	.	.
rs553970413	chr8:142427849	-0.61529	N	chr8:142329460	NA	intergenic	.	PTP4A3	ENSG00000184489
rs184384110	chr10:82257617	-0.21618	N	chr10:82218964	2b	intronic	.	TSPAN14	ENSG00000108219
rs570627115	chr11:82782836	-0.38488	N	N	NA	UTR5	.	RAB30	ENSG00000137502
rs150198286	chr1:33116135	-0.53575	N	N	4	exonic	nonsynonymous	ZBTB8OS	ENSG00000176261
rs553705266	chr20:10492405	-0.48702	N	chr20:10646671	NA	intronic	.	SLX4IP	ENSG00000149346
rs371401966	chr9:134609003	-0.67455	N	N	2b	intronic	.	RAPGEF1	ENSG00000107263
rs8182079	chr15:50979126	-0.47682	Y	chr15:50800095	2b	upstream	.	.	.
rs548737561	chr1:11969981	-0.66555	N	chr1:12246175	NA	intergenic	.	.	.
rs3213558	chr22:26908433	-0.66704	N	N	2b	UTR5	.	TFIP11	ENSG00000100109
rs529109644	chr19:1266548	-0.35046	N	chr19:836144	NA	downstream	.	.	.
rs184813738	chr5:78810397	-0.63067	N	N	4	upstream	.	.	.
rs536589512	chr6:30484021	-0.52545	N	N	NA	intergenic	.	.	.
rs17774010	chr10:50391910	-0.54148	N	chr10:50264204	2a	intronic	.	C10orf128	ENSG00000204161
rs534091535	chr15:66790059	-0.31448	N	N	NA	exonic	nonsynonymous	SNAPC5	ENSG00000174446
rs80244760	chr6:167369151	-0.67455	N	chr6:167511766	4	intronic	.	RNASET2	ENSG00000026297
rs560795346	chr15:74838752	-0.34719	N	chr15:75201737	NA	intronic	.	ARID3B	ENSG00000179361
rs6517346	chr21:37694089	-0.19041	N	chr21:37702279	4	intronic	.	MORC3	ENSG00000159256
rs563986581	chr3:101395996	-0.36894	N	chr3:101267385	NA	ncRNA_exonic	.	ZBTB11	ENSG00000066422
rs539586927	chr17:57643011	-0.52278	N	chr17:57911230	NA	UTR5	.	DHX40	ENSG00000108406
rs372487946	chr6:52368824	-0.36531	N	chr6:52290927	4	intronic	.	TRAM2	ENSG00000065308
rs534192315	chr1:247267654	-0.66704	N	chr1:247601595	NA	UTR5	.	ZNF669	ENSG00000188295
rs567342255	chr19:30097051	-0.57511	N	N	NA	upstream	.	.	.
rs548352808	chr2:95831601	-0.66704	N	N	NA	UTR5	.	ZNF2	ENSG00000163067
rs183744404	chr16:15615999	-0.62619	N	N	4	intronic	.	C16orf45	ENSG00000166780
rs555001932	chr1:17231833	-0.63067	N	N	NA	intergenic	.	.	.
rs550447003	chr3:47058914	-0.16362	N	chr3:47184055	NA	intronic	.	SETD2	ENSG00000181555
rs528207173	chr1:9777755	-0.67455	N	chr1:9713500	NA	intronic	.	PIK3CD	ENSG00000171608
rs574357843	chr10:76970203	-0.62768	N	chr10:76491047	NA	intronic	.	VDAC2	ENSG00000165637
rs6823412	chr4:140187985	-0.57991	N	N	4	exonic	nonsynonymous	MGARP	ENSG00000137463
rs563543601	chr22:47158316	-0.52812	N	N	NA	upstream	.	.	.
rs191696287	chr19:57791660	-0.57511	N	N	4	upstream	.	.	.
rs572671154	chr2:88991188	-0.57511	N	N	NA	UTR5	.	RPIA	ENSG00000153574
rs528176852	chr7:102988060	-0.43619	N	N	NA	UTR5	.	PSMC2	ENSG00000161057
rs544520593	chr5:176421855	-0.39989	N	chr5:176792491	NA	intronic	.	UIMC1	ENSG00000087206
rs744267	chr12:108079446	-0.66704	N	N	2b	upstream	.	.	.
rs554763799	chr3:141087153	-0.57927	N	chr3:140926791	NA	intronic	.	ZBTB38	ENSG00000177311
rs556936749	chr1:1550691	-0.66704	N	N	NA	upstream	.	.	.
rs534225796	chr6:53224397	-0.57173	N	N	NA	intergenic	.	.	.
rs545194557	chr6:146870331	-0.65773	N	N	NA	intronic	.	RAB32	ENSG00000118508
rs14157	chr11:65769780	-0.27512	N	chr11:65705432	4	UTR5	.	BANF1	ENSG00000175334
rs560991545	chr19:44174430	-0.53426	N	chr19:44278779	NA	UTR5	.	PLAUR	ENSG00000011422
rs559711182	chr1:17231717	-0.63067	N	N	NA	intergenic	.	.	.
rs565062816	chr9:139622779	-0.63067	N	chr9:139934107	NA	upstream	.	.	.
rs561603695	chr15:58813769	-0.48702	N	chr15:58765183	NA	intronic	.	LIPC	ENSG00000166035
rs363597	chr21:31014374	-0.60595	N	N	4	intronic	.	GRIK1	ENSG00000171189
rs562240615	chr11:64638163	-0.67455	N	N	NA	intronic	.	EHD1	ENSG00000110047
rs571755492	chr1:65330048	-0.53159	N	chr1:65412830	NA	intronic	.	JAK1	ENSG00000162434
rs10402003	chr19:53439951	-0.38493	N	N	2b	ncRNA_intronic	.	ZNF816	ENSG00000180257
rs201199897	chr1:213189023	-0.48876	N	chr1:212907866	4	UTR5	.	ANGEL2	ENSG00000174606
rs532741270	chr6:108884130	-0.3111	N	chr6:109376647	NA	intronic	.	FOXO3	ENSG00000118689
rs186340453	chr6:3027216	-0.57362	N	N	4	ncRNA_exonic	.	.	.
rs562598190	chr11:94801943	-0.59021	N	chr11:95096321	NA	UTR3	.	.	.
rs77853324	chr6:146870206	-0.37681	N	N	2a	intronic	.	RAB32	ENSG00000118508
rs542085874	chr17:8076638	-0.38543	N	chr17:8214427	NA	UTR3	.	.	.
rs536146270	chr9:132641658	-0.56895	N	N	NA	intronic	.	USP20	ENSG00000136878
rs563254063	chr1:45196635	-0.62619	N	N	NA	intergenic	.	.	.
rs528525342	chr13:41345535	-0.66704	N	chr13:41688401	NA	upstream	.	.	.
rs550267524	chr18:9828450	-0.27204	N	N	NA	intronic	.	RAB31	ENSG00000168461
rs566191210	chr6:27798608	-0.6111	N	N	NA	downstream	.	.	.
rs577106828	chr16:81491509	-0.13148	N	chr16:81604251	NA	intronic	.	CMIP	ENSG00000153815
rs192852312	chr7:107384114	-0.63067	N	N	4	upstream	.	.	.
rs199955013	chr8:30013942	-0.66704	N	chr8:30280630	4	ncRNA_intronic	.	DCTN6	ENSG00000104671
rs548236892	chr5:150593923	-0.48939	N	chr5:150567017	NA	intronic	.	CCDC69	ENSG00000198624
rs544626659	chr15:35261905	-0.62768	N	N	NA	UTR5	.	AQR	ENSG00000021776
rs530508818	chr1:28655542	-0.63067	N	chr1:28216736	NA	UTR5	.	.	.
rs575437986	chr10:70848950	-0.45128	N	chr10:70607580	NA	intronic	.	SRGN	ENSG00000122862
rs561307032	chr8:126442346	-0.62768	N	chr8:126474356	NA	upstream	.	.	.
rs554305078	chr20:62259967	-0.67455	N	chr20:62693378	NA	ncRNA_exonic	.	.	.
rs143237118	chr12:120729512	-0.4229	N	chr12:121194862	4	intergenic	.	.	.
rs149570677	chr12:27397218	-0.42425	N	N	2a	UTR5	.	STK38L	ENSG00000211455
rs552807987	chr7:2144004	-0.63874	N	N	NA	intronic	.	MAD1L1	ENSG00000002822
rs532722160	chr22:19097298	-0.30042	N	chr22:19058146	NA	intronic	.	DGCR2	ENSG00000070413
rs543160315	chr5:43008854	-0.4798	N	N	NA	intergenic	.	.	.
rs568394523	chr1:155214602	-0.63067	N	chr1:154994750	NA	UTR5	.	.	.
rs144754456	chr6:86388426	-0.66704	N	chr6:86500956	4	ncRNA_exonic	.	.	.
rs550548931	chr17:7740134	-0.4798	N	chr17:8214427	NA	intergenic	.	.	.
rs185925551	chr4:140187984	-0.57991	N	N	4	exonic	synonymous	MGARP	ENSG00000137463
rs532588205	chr6:2842236	-0.4798	N	N	NA	UTR5	.	SERPINB1	ENSG00000021355
rs144694232	chr20:33708347	-0.57867	N	N	4	intronic	.	EDEM2	ENSG00000088298
rs549845598	chr16:28857663	-0.67003	N	N	NA	UTR5	.	TUFM	ENSG00000178952
rs193067873	chr10:43278149	-0.53575	N	N	4	UTR5	.	.	.
rs543880559	chr5:61606598	-0.55089	N	N	NA	intronic	.	KIF2A	ENSG00000068796
rs549055651	chr13:44833272	-0.62619	N	N	NA	intergenic	.	.	.
rs570961470	chr1:220219978	-0.63067	N	N	NA	ncRNA_intronic	.	EPRS	ENSG00000136628
rs573865454	chr20:45989589	-0.45301	N	N	NA	intergenic	.	.	.
rs569785221	chr22:19935611	-0.49899	N	chr22:19971552	NA	intronic	.	COMT	ENSG00000093010
rs528723987	chr6:693219	-0.46031	N	chr6:670871	NA	upstream	.	.	.
rs190570161	chr9:135879844	-0.54148	N	chr9:135877278	2b	intergenic	.	.	.
rs183136375	chr12:120667306	-0.40517	N	N	4	intronic	.	PXN	ENSG00000089159
rs16925321	chr9:100684491	-0.4798	N	N	2b	intronic	.	C9orf156	ENSG00000136932
rs587716463	chr1:151254040	-0.42425	N	N	NA	UTR5	.	.	.
rs534277412	chr15:91498450	-0.67455	N	chr15:91427692	NA	intronic	.	RCCD1	ENSG00000166965
rs549640033	chr21:46274093	-0.4124	N	N	NA	intronic	.	PTTG1IP	ENSG00000183255
rs11230085	chr11:59578322	-0.65833	N	chr11:59826677	4	UTR5	.	MRPL16	ENSG00000166902
rs534433311	chr10:22972405	-0.24596	N	N	NA	intronic	.	PIP4K2A	ENSG00000150867
rs546094031	chr20:10492350	-0.48702	N	chr20:10646671	NA	intronic	.	SLX4IP	ENSG00000149346
rs545720982	chr17:40714015	-0.48939	N	chr17:41172481	NA	upstream	.	.	.
rs542589108	chr1:38156424	-0.63067	N	chr1:38294626	NA	upstream	.	.	.
rs575704599	chr16:89164954	-0.34719	N	chr16:88856084	NA	intronic	.	ACSF3	ENSG00000176715
rs112360756	chr19:54692368	-0.26482	N	chr19:54327869	2b	intronic	.	MBOAT7	ENSG00000125505
rs116708308	chr19:44529612	-0.51618	N	chr19:44278779	4	exonic	synonymous	ZNF222	ENSG00000159885
rs551220553	chr20:50157984	-0.60782	N	chr20:50342960	NA	intronic	.	NFATC2	ENSG00000101096
rs571332428	chr1:184020874	-0.65479	N	N	NA	UTR5	.	TSEN15	ENSG00000198860
rs540965122	chr6:43595011	-0.67455	N	chr6:43693094	NA	intronic	.	GTPBP2	ENSG00000172432
rs117767593	chr8:103875499	-0.51288	N	chr8:103836253	2c	intronic	.	AZIN1	ENSG00000155096
rs534080568	chr7:138818240	-0.57362	N	chr7:138735512	NA	upstream	.	.	.
rs139711257	chr4:185373093	-0.18593	N	N	4	intronic	.	IRF2	ENSG00000168310
rs6693904	chr1:93811391	-0.60089	N	chr1:93478531	2b	upstream	.	.	.
rs12140351	chr1:17231735	-0.63067	N	N	4	intergenic	.	.	.
rs147924495	chr20:55985334	-0.13148	N	N	2b	downstream	.	.	.
rs12140356	chr1:17231743	-0.63067	N	N	4	intergenic	.	.	.
rs368516612	chr11:14786797	-0.67284	N	N	2a	intronic	.	PDE3B	ENSG00000152270
rs143441302	chr1:226190915	-0.4798	N	chr1:225895806	4	intergenic	.	.	.
rs556891928	chr3:156877987	-0.42095	N	N	NA	UTR5	.	CCNL1	ENSG00000163660
rs543458988	chr12:121454327	-0.63821	N	chr12:121194862	NA	upstream	.	.	.
rs531144982	chr21:36881001	-0.53896	N	chr21:36450841	NA	ncRNA_intronic	.	.	.
rs77956996	chr4:185655587	-0.62619	N	N	4	upstream	.	.	.
rs572866657	chr9:111696461	-0.65479	N	N	NA	UTR5	.	.	.
rs143405217	chr10:17686044	-0.65479	N	N	2a	upstream	.	.	.
rs558113480	chr17:17739529	-0.15105	N	chr17:17707105	NA	intronic	.	SREBF1	ENSG00000072310
rs191421828	chr12:125401797	-0.38488	N	N	2a	intergenic	.	.	.
rs546664865	chr3:87845370	-0.67278	N	N	NA	intergenic	.	.	.
rs143345827	chr8:11720466	-0.21618	N	chr8:11836514	2a	intronic	.	CTSB	ENSG00000164733
rs192928964	chr3:49276201	-0.52639	N	chr3:49267435	4	intronic	.	CCDC36	ENSG00000173421
rs559787053	chr9:138853318	-0.36638	N	chr9:139316744	NA	upstream	.	.	.
rs555927222	chr12:76953383	-0.66704	N	N	NA	UTR5	.	OSBPL8	ENSG00000091039
rs555890980	chr6:2990212	-0.63067	N	N	NA	ncRNA_exonic	.	.	.
rs567124267	chr7:150102646	-0.50896	N	chr7:150278589	NA	upstream	.	.	.
rs546171949	chr1:12538513	-0.15105	N	chr1:12246175	NA	intronic	.	VPS13D	ENSG00000048707
rs186231879	chr22:36726839	-0.67455	N	chr22:36545826	4	intronic	.	MYH9	ENSG00000100345
rs138215765	chr3:32750944	-0.59574	N	chr3:33087395	2b	intronic	.	CNOT10	ENSG00000182973
rs541221006	chr1:45196618	-0.62619	N	N	NA	intergenic	.	.	.
rs550688982	chr9:127421373	-0.4798	N	chr9:127191232	NA	ncRNA_intronic	.	NR6A1	ENSG00000148200
rs544736688	chr2:114514204	-0.57511	N	N	NA	UTR5	.	SLC35F5	ENSG00000115084
rs146703223	chr19:49379722	-0.20926	N	chr19:49127490	4	downstream	.	.	.
rs545478219	chr1:45478379	-0.35809	N	N	NA	intronic	.	UROD	ENSG00000126088
rs61746371	chr1:231664267	-0.60387	N	N	4	upstream	.	.	.
rs572982482	chr16:29817002	-0.65479	N	chr16:30082508	NA	upstream;downstream	.	.	.
rs112035164	chr7:35734860	-0.57511	N	chr7:36084529	4	upstream	.	.	.
rs542268252	chr11:59578130	-0.50896	N	chr11:59826677	NA	exonic	nonsynonymous	MRPL16	ENSG00000166902
rs9624073	chr22:23624093	-0.22341	N	N	4	intronic	.	BCR	ENSG00000186716
rs537917539	chr3:14246706	-0.4845	N	N	NA	intergenic	.	.	.
rs183154676	chr17:40608831	-0.61927	N	chr17:40696915	2b	intergenic	.	.	.
rs551418144	chr9:127624377	-0.62768	N	chr9:127191232	NA	upstream	.	.	.
rs548776880	chr3:42632229	-0.54329	N	chr3:42896515	NA	intronic	.	SEC22C	ENSG00000093183
rs5997106	chr22:26984251	-0.55076	N	N	3a	intronic	.	TPST2	ENSG00000128294
rs578079777	chr2:114514485	-0.57511	N	N	NA	upstream	.	.	.
rs540356585	chr7:102036824	-0.64025	N	chr7:101880795	NA	ncRNA_intronic	.	PRKRIP1	ENSG00000128563
rs545872197	chr4:40199802	-0.43934	N	N	NA	intronic	.	RHOH	ENSG00000168421
rs202118988	chr4:169931283	-0.66704	N	N	2a	UTR5	.	CBR4	ENSG00000145439
rs561926592	chr9:125016845	-0.48674	N	N	NA	intronic	.	RBM18	ENSG00000119446
rs569725953	chr9:108006694	-0.63067	N	N	NA	upstream	.	.	.
rs570171078	chr19:54714956	-0.4798	N	chr19:54327869	NA	intergenic	.	.	.
rs138045493	chr6:31515255	-0.63067	N	N	2a	intronic	.	NFKBIL1	ENSG00000204498
rs186957850	chr15:50979123	-0.47682	N	chr15:50800095	2b	upstream	.	.	.
rs11680096	chr2:27273571	-0.47682	Y	chr2:27295885	4	upstream	.	.	.
rs528660011	chr2:132250494	-0.66704	N	N	NA	ncRNA_exonic	.	.	.
rs116838469	chr2:132250570	-0.66704	N	N	4	ncRNA_exonic	.	.	.
rs545264449	chr1:45241039	-0.60089	N	N	NA	upstream	.	.	.
rs183654244	chr19:51308240	-0.47682	N	chr19:51728477	4	upstream	.	.	.
rs529311140	chr11:62420777	-0.53575	N	N	NA	upstream	.	.	.
rs555676091	chr3:193378602	-0.60328	N	N	NA	intronic	.	OPA1	ENSG00000198836
rs192404864	chr10:80733297	-0.4798	N	chr10:81047575	2a	ncRNA_intronic	.	.	.
rs200913132	chr9:131084686	-0.60089	N	chr9:131465481	4	exonic	nonsynonymous	TRUB2	ENSG00000167112
rs552692222	chr1:41157663	-0.39384	N	chr1:41356780	NA	ncRNA_exonic	.	NFYC	ENSG00000066136
rs791349	chr5:173193433	-0.60607	N	chr5:173075213	4	intergenic	.	.	.
rs185374187	chr6:29935623	-0.40425	N	chr6:29596242	4	intergenic	.	.	.
rs3760977	chr19:44174419	-0.53426	N	chr19:44278779	2b	UTR5	.	PLAUR	ENSG00000011422
rs557726055	chr18:55288992	-0.67333	N	N	NA	UTR5	.	NARS	ENSG00000134440
rs113256043	chr6:43599061	-0.4798	N	chr6:43693094	4	intronic	.	MAD2L1BP	ENSG00000124688
rs553708328	chr4:152020768	-0.64025	N	chr4:152342190	NA	UTR5	.	RPS3A	ENSG00000145425
rs531940305	chr2:46727324	-0.63067	N	N	NA	intergenic	.	.	.
rs556029542	chr7:26240356	-0.52545	N	N	NA	UTR5	.	HNRNPA2B1	ENSG00000122566
rs4505290	chr15:91498293	-0.67455	N	chr15:91427692	4	intronic	.	RCCD1	ENSG00000166965
rs531852820	chr8:33330643	-0.63821	N	N	NA	UTR5	.	FUT10	ENSG00000172728
rs138467680	chr17:8023630	-0.58258	N	chr17:8214427	4	downstream	.	.	.
rs184722693	chr12:56520174	-0.62619	N	chr12:56375137	4	intergenic	.	.	.
rs116453112	chr12:49658960	-0.46197	N	N	4	UTR5	.	TUBA1C	ENSG00000167553
rs2278465	chr18:32870210	-0.53575	N	N	2b	upstream	.	.	.
rs534648801	chr6:43603487	-0.4798	N	chr6:43693094	NA	intronic	.	MAD2L1BP	ENSG00000124688
rs2278460	chr7:1544128	-0.66704	N	N	4	upstream	.	.	.
rs569261651	chr5:150593885	-0.48939	N	chr5:150567017	NA	intronic	.	CCDC69	ENSG00000198624
rs569555534	chr4:44680435	-0.66704	N	N	NA	UTR5	.	.	.
rs73807288	chr3:4573120	-0.45896	N	N	2b	intronic	.	ITPR1	ENSG00000150995
rs2270616	chr1:247267668	-0.62957	N	chr1:247601595	4	UTR5	.	ZNF669	ENSG00000188295
rs547079738	chr19:10305581	-0.66704	N	chr19:10666450	NA	UTR5	.	DNMT1	ENSG00000130816
rs587622536	chr1:150534661	-0.3111	N	chr1:150595537	NA	ncRNA_intronic	.	.	.
rs530736932	chr11:63972153	-0.12425	N	chr11:63974995	NA	downstream	.	.	.
rs531199858	chr14:23775921	-0.45301	N	chr14:23755598	NA	upstream	.	.	.
rs534314787	chr19:1438338	-0.50133	N	chr19:1132637	NA	upstream	.	.	.
rs566986997	chr1:115323444	-0.62768	N	N	NA	upstream	.	.	.
rs112710549	chr7:99214209	-0.48939	N	chr7:99036920	2a	upstream	.	.	.
rs546928178	chr7:1200008	-0.64025	N	N	NA	upstream	.	.	.
rs546425788	chr17:79670405	-0.39384	N	chr17:79402603	NA	UTR5	.	MRPL12	ENSG00000262814
rs564027060	chr21:36261000	-0.39384	N	chr21:36450841	NA	intronic	.	RUNX1	ENSG00000159216
rs546322227	chr1:173399174	-0.53426	N	chr1:173231898	NA	ncRNA_intronic	.	.	.
rs182033956	chr6:43021742	-0.53575	N	N	4	upstream;downstream	.	.	.
rs143589744	chr9:135879657	-0.54148	N	chr9:135877278	2b	intergenic	.	.	.
rs201744108	chr1:228290907	-0.30191	N	N	4	exonic	nonsynonymous	C1orf35	ENSG00000143793
rs564626264	chr17:79670426	-0.39384	N	chr17:79402603	NA	UTR5	.	MRPL12	ENSG00000262814
rs78348259	chr22:22337391	-0.66555	N	chr22:21982249	3a	upstream	.	.	.
rs138768809	chr9:90166784	-0.25788	N	N	2b	intronic	.	DAPK1	ENSG00000196730
rs533005433	chr1:246269846	-0.59873	N	N	NA	intronic	.	SMYD3	ENSG00000185420
rs557043197	chr22:20009120	-0.21618	N	chr22:19971552	NA	intronic	.	TANGO2	ENSG00000183597
rs530360398	chr19:10946963	-0.45002	N	chr19:11317744	NA	UTR5	.	TMED1	ENSG00000099203
rs74418200	chr22:36727803	-0.67455	N	chr22:36545826	3a	intronic	.	MYH9	ENSG00000100345
rs532302594	chr2:106404415	-0.67455	N	chr2:106433909	NA	intronic	.	NCK2	ENSG00000071051
rs144796051	chr7:128095574	-0.4798	N	chr7:128576086	4	upstream	.	.	.
rs184522190	chr11:64102659	-0.38488	N	chr11:63974995	2a	intergenic	.	.	.
rs566295595	chr6:31795481	-0.54321	N	N	NA	upstream	.	.	.
rs374692332	chr7:127983878	-0.53575	N	N	4	UTR5	.	RBM28	ENSG00000106344
rs559894381	chr11:118783536	-0.67455	N	chr11:118747576	NA	intergenic	.	.	.
rs528957052	chr6:34216237	-0.67455	N	chr6:34492668	NA	intronic	.	C6orf1	ENSG00000186577
rs538038045	chr9:140083123	-0.30191	N	chr9:139934107	NA	UTR5	.	SSNA1	ENSG00000176101
rs573406197	chr19:46220983	-0.53575	N	chr19:45766729	NA	intronic	.	FBXO46	ENSG00000177051
rs563695513	chr15:91498270	-0.67455	N	chr15:91427692	NA	intronic	.	RCCD1	ENSG00000166965
rs551478823	chr7:128864466	-0.4798	N	chr7:128576086	NA	upstream	.	.	.
rs569074939	chr12:46121554	-0.53575	N	chr12:46573788	NA	ncRNA_exonic	.	.	.
rs374527238	chr6:31939973	-0.63067	N	N	2b	exonic	nonsynonymous	STK19	ENSG00000204344
rs77721432	chr2:74682259	-0.51916	N	chr2:74317747	4	exonic	nonsynonymous	INO80B	ENSG00000115274
rs552177319	chr4:77069581	-0.65479	N	N	NA	UTR5	.	NUP54	ENSG00000138750
rs71483264	chr9:138853225	-0.30191	N	chr9:139316744	4	UTR5	.	UBAC1	ENSG00000130560
rs190432541	chr18:55289213	-0.67333	N	N	4	upstream	.	NARS	ENSG00000134440
rs549542918	chr1:26611379	-0.21917	N	chr1:27100243	NA	intronic	.	UBXN11	ENSG00000158062
rs2948542	chr17:25856486	-0.45301	Y	chr17:25848196	2b	intronic	.	KSR1	ENSG00000141068
rs117471925	chr7:134845183	-0.30466	N	chr7:134382330	4	intronic	.	TMEM140	ENSG00000146859
rs552746646	chr19:30097073	-0.57511	N	N	NA	upstream	.	.	.
rs146523846	chr5:10762928	-0.57173	N	chr5:10624866	4	intergenic	.	.	.
rs186572976	chr4:122745141	-0.62768	N	chr4:123186551	4	upstream;downstream	.	.	.
rs3783469	chr1:68152386	-0.24298	N	N	4	intronic	.	GADD45A	ENSG00000116717
rs78678859	chr2:231578467	-0.4332	N	chr2:231161026	4	UTR5	.	CAB39	ENSG00000135932
rs573947918	chr4:2869648	-0.12425	N	chr4:3148276	NA	intronic	.	ADD1	ENSG00000087274
rs575387816	chr1:156698657	-0.50896	N	N	NA	UTR5	.	RRNAD1	ENSG00000143303
rs12267610	chr10:122610787	-0.57511	N	N	4	ncRNA_intronic	.	WDR11	ENSG00000120008
rs542664302	chr6:44193803	-0.22639	N	chr6:43804571	NA	UTR5	.	SLC29A1	ENSG00000112759
rs182169806	chr3:5053324	-0.4798	N	N	4	intergenic	.	.	.
rs148426211	chr2:30369415	-0.53575	N	chr2:30778584	4	upstream	.	.	.
rs145920031	chr6:41903964	-0.12425	N	chr6:42037348	4	intronic	.	CCND3	ENSG00000112576
rs200357730	chr16:67261105	-0.64025	N	chr16:67377216	4	UTR5	.	TMEM208	ENSG00000168701
rs370401732	chr7:150102585	-0.50896	N	chr7:150278589	2b	upstream	.	.	.
rs559730978	chr6:36035787	-0.5827	N	chr6:36353934	NA	intronic	.	MAPK14	ENSG00000112062
rs547290392	chr17:66016215	-0.57362	N	chr17:65975385	NA	intergenic	.	.	.
rs568797576	chr19:13950006	-0.21618	N	chr19:13948397	NA	intergenic	.	.	.
rs573356000	chr6:43597286	-0.47682	N	chr6:43693094	NA	UTR5	.	MAD2L1BP	ENSG00000124688
rs190517788	chr8:11720240	-0.12425	N	chr8:11836514	4	intronic	.	CTSB	ENSG00000164733
rs111302538	chr19:9879360	-0.57511	N	chr19:10349690	4	UTR5	.	.	.
rs571930581	chr2:178129672	-0.53575	N	N	NA	UTR5	.	NFE2L2	ENSG00000116044
rs145704567	chr17:43306525	-0.12425	N	chr17:43488792	2b	intronic	.	FMNL1	ENSG00000184922
rs143573551	chr17:8076751	-0.38543	N	chr17:8214427	4	UTR3	.	.	.
rs564630395	chr7:35731702	-0.25555	N	chr7:36084529	NA	intronic	.	HERPUD2	ENSG00000122557
rs537370664	chr16:50105096	-0.44723	N	chr16:50160737	NA	intronic	.	HEATR3	ENSG00000155393
rs17675445	chr7:127526238	-0.27731	N	N	3a	intronic	.	SND1	ENSG00000197157
rs550474532	chr7:104621958	-0.46152	N	N	NA	downstream	.	.	.
rs587663843	chr1:150898854	-0.62076	N	chr1:150595537	NA	UTR5	.	SETDB1	ENSG00000143379
rs113151674	chr1:109642866	-0.45002	N	chr1:109366370	4	ncRNA_exonic	.	.	.
rs527642612	chr6:17963010	-0.29086	N	N	NA	intronic	.	KIF13A	ENSG00000137177
rs552877090	chr4:38671081	-0.21618	N	chr4:38677227	NA	intronic	.	KLF3	ENSG00000109787
rs11879272	chr19:1021840	-0.51618	N	chr19:836144	4	upstream;downstream	.	.	.
rs551671017	chr17:27181878	-0.53575	N	chr17:27653016	NA	upstream	.	.	.
rs73055497	chr7:6433179	-0.12425	N	chr7:6692605	2a	intronic	.	RAC1	ENSG00000136238
rs568541764	chr7:5465641	-0.46197	N	chr7:5619731	NA	intergenic	.	.	.
rs543391166	chr7:139024903	-0.62768	N	chr7:138735512	NA	upstream	.	.	.
rs547420302	chr2:153023312	-0.35968	N	chr2:153294923	NA	intronic	.	STAM2	ENSG00000115145
rs187324106	chr20:31169127	-0.3111	N	chr20:30877984	4	intronic	.	.	.
rs576097476	chr22:19842517	-0.60089	N	chr22:19971552	NA	upstream	.	.	.
rs561286656	chr6:138187406	-0.4798	N	chr6:138083965	NA	ncRNA_intronic	.	.	.
rs112608031	chr17:8076876	-0.38543	N	chr17:8214427	4	UTR3	.	.	.
rs542286955	chr7:108210274	-0.53575	N	N	NA	UTR5	.	DNAJB9	ENSG00000128590
rs576118821	chr17:67089569	-0.54148	N	N	NA	intronic	.	ABCA6	ENSG00000154262
rs565282309	chr20:55926233	-0.62768	N	N	NA	UTR5	.	RAE1	ENSG00000101146
rs145751503	chr7:73130201	-0.60829	N	chr7:73029437	4	intronic	.	STX1A	ENSG00000106089
rs546243572	chr5:14664790	-0.62768	N	chr5:14610309	NA	UTR5	.	.	.
rs192693805	chr12:120729547	-0.4229	N	chr12:121194862	4	NA	NA	.	.
rs545857969	chr9:131831790	-0.45191	N	chr9:131465481	NA	intronic	.	FAM73B	ENSG00000148343
rs531067091	chr1:26362125	-0.50896	N	chr1:26834960	NA	UTR3	.	EXTL1	ENSG00000158008
rs372413310	chr22:19132183	-0.47541	N	chr22:19058146	4	UTR5	.	DGCR14	ENSG00000100056
rs551798212	chr12:56511944	-0.50896	N	chr12:56375137	NA	upstream;downstream	.	ZC3H10	ENSG00000135482
rs189545976	chr4:4543933	-0.53575	N	N	4	ncRNA_exonic	.	.	.
rs532515301	chr19:45946344	-0.49237	N	chr19:45766729	NA	intergenic	.	.	.
rs530593030	chr1:226299016	-0.4798	N	chr1:225895806	NA	intergenic	.	.	.
rs568389086	chr6:86388600	-0.66704	N	chr6:86500956	NA	upstream	.	.	.
rs527665879	chr16:374543	-0.21917	N	N	NA	intronic	.	AXIN1	ENSG00000103126
rs536961597	chr7:134854081	-0.67455	N	chr7:134382330	NA	intronic	.	C7orf49	ENSG00000122783
rs139848328	chr18:19266658	-0.24487	N	N	2a	intronic	.	ABHD3	ENSG00000158201
rs539222436	chr1:156928203	-0.62339	N	N	NA	intronic	.	ARHGEF11	ENSG00000132694
rs560756333	chr6:26373109	-0.64314	N	N	NA	intronic	.	BTN3A2	ENSG00000186470
rs145513113	chr8:97656821	-0.53426	N	N	2b	upstream	.	.	.
rs552994867	chr7:150924293	-0.60089	N	N	NA	UTR5	.	ABCF2	ENSG00000033050
rs540592317	chr19:47289813	-0.27512	N	chr19:47776012	NA	intronic	.	SLC1A5	ENSG00000105281
rs567007940	chr3:44803050	-0.57511	N	N	NA	exonic	synonymous	KIAA1143	ENSG00000163807
rs9411199	chr9:71804062	-0.65335	N	N	2b	intronic	.	TJP2	ENSG00000119139
rs568432349	chr20:50158086	-0.60782	N	chr20:50342960	NA	intronic	.	NFATC2	ENSG00000101096
rs181387881	chr4:56303635	-0.578	N	N	2b	intronic	.	CLOCK	ENSG00000134852
rs540238004	chr9:125016810	-0.48674	N	N	NA	intronic	.	RBM18	ENSG00000119446
rs145289367	chr7:139024883	-0.62768	N	chr7:138735512	2b	upstream	.	.	.
rs554692860	chr9:132648151	-0.54494	N	N	NA	intergenic	.	.	.
rs533535110	chr6:31802679	-0.50896	N	N	NA	upstream	.	C6orf48	ENSG00000204387
rs138468489	chr7:105987388	-0.6533	N	chr7:106372219	2b	intergenic	.	.	.
rs534013313	chr13:46627030	-0.62768	N	N	NA	ncRNA_exonic	.	.	.
rs527912456	chr7:124569915	-0.57511	N	chr7:124453258	NA	UTR5	.	POT1	ENSG00000128513
rs568535916	chr5:56059774	-0.59555	N	N	NA	intergenic	.	.	.
rs146682137	chr15:63902708	-0.67455	N	chr15:63791228	4	intronic	.	HERC1	ENSG00000103657
rs139700633	chr12:54698276	-0.4798	N	chr12:54387947	2b	intergenic	.	.	.
rs148535685	chr9:127624285	-0.62768	N	chr9:127191232	2a	upstream	.	.	.
rs536484878	chr19:49378566	-0.67455	N	chr19:49127490	NA	intronic	.	PPP1R15A	ENSG00000087074
rs144360435	chr8:1708495	-0.66331	N	N	4	intergenic	.	.	.
rs145075863	chr1:226184521	-0.45896	N	chr1:225895806	3a	intronic	.	SDE2	ENSG00000143751
rs541845576	chr6:53177552	-0.6207	N	N	NA	intronic	.	ELOVL5	ENSG00000012660
rs189036241	chr1:204488366	-0.40517	N	chr1:204530502	4	intronic	.	MDM4	ENSG00000198625
rs1890131	chr1:167597473	-0.53426	N	chr1:167600842	4	intergenic	.	.	.
rs543194834	chr7:135624341	-0.55811	N	chr7:135346262	NA	intronic	.	MTPN	ENSG00000105887
rs188334354	chr9:130624690	-0.57173	N	chr9:130764955	4	intergenic	.	.	.
rs530231102	chr7:107204510	-0.65479	N	N	NA	UTR5	.	COG5	ENSG00000164597
rs547030941	chr19:18043888	-0.62076	N	chr19:18398030	NA	intronic	.	CCDC124	ENSG00000007080
rs570013113	chr1:28969408	-0.53575	N	chr1:28620730	NA	UTR5	.	TAF12	ENSG00000120656
rs567969352	chr6:109416587	-0.66704	N	chr6:109376647	NA	UTR5	.	CEP57L1	ENSG00000183137
rs373124510	chr21:45209525	-0.64025	N	chr21:45660835	4	exonic	synonymous	RRP1	ENSG00000160214
rs79340953	chr1:46153645	-0.62768	N	chr1:46513012	2b	upstream	.	TMEM69	ENSG00000159596
rs546186899	chr4:130014809	-0.67003	N	N	NA	upstream	.	C4orf33	ENSG00000151470
rs113533746	chr1:12235448	-0.67455	N	chr1:12246175	2b	intronic	.	TNFRSF1B	ENSG00000028137
rs570842618	chr12:125406384	-0.53426	N	N	NA	intergenic	.	.	.
rs576938292	chr19:45959204	-0.4798	N	chr19:45766729	NA	intergenic	.	.	.
rs75233941	chr17:49231039	-0.6111	N	N	4	intronic	.	NME1-NME2	ENSG00000243678
rs531923060	chr22:29666681	-0.27064	N	chr22:29628741	NA	intronic	.	EWSR1	ENSG00000182944
rs184979195	chr19:6061088	-0.46023	N	chr19:5889645	2a	intronic	.	RFX2	ENSG00000087903
rs533495657	chr16:16116219	-0.12425	N	chr16:16123459	NA	intronic	.	ABCC1	ENSG00000103222
rs570385265	chr10:35688617	-0.59167	N	chr10:35518029	NA	intronic	.	CCNY	ENSG00000108100
rs371464666	chr19:13002115	-0.48876	N	chr19:13176728	4	UTR5	.	GCDH	ENSG00000105607
rs143718099	chr1:45196638	-0.62619	N	N	3a	intergenic	.	.	.
rs372108906	chr2:171785579	-0.63067	N	N	4	UTR5	.	GORASP2	ENSG00000115806
rs536426662	chr4:10183064	-0.57173	N	N	NA	intergenic	.	.	.
rs550102895	chr16:31519824	-0.62768	N	N	NA	upstream	.	.	.
rs4147905	chr19:1042487	-0.53618	N	chr19:836144	4	intronic	.	ABCA7	ENSG00000064687
rs141547137	chr7:158533647	-0.62347	N	N	3a	intronic	.	ESYT2	ENSG00000117868
rs535356432	chr6:43027104	-0.64025	N	N	NA	exonic	synonymous	MRPL2	ENSG00000112651
rs552225528	chr1:226299021	-0.4798	N	chr1:225895806	NA	intergenic	.	.	.
rs572227506	chr2:105953919	-0.64025	N	chr2:106433909	NA	UTR5	.	.	.
rs558515373	chr11:64037730	-0.53575	N	chr11:63974995	NA	exonic	nonsynonymous	BAD	ENSG00000002330
rs543312787	chr7:152373375	-0.67003	N	N	NA	upstream	.	.	.
rs534909121	chr2:109335751	-0.57511	N	N	NA	upstream	.	.	.
rs577256915	chr14:77428389	-0.4798	N	chr14:77856184	NA	intergenic	.	.	.
rs541438491	chr8:42911279	-0.66704	N	chr8:43210012	NA	upstream	.	.	.
rs534268478	chr12:56512031	-0.50896	N	chr12:56375137	NA	UTR5	.	ZC3H10	ENSG00000135482
rs570402123	chr16:3333547	-0.64025	N	chr16:3746769	NA	UTR5	.	ZNF263	ENSG00000006194
rs141981665	chr12:125398752	-0.39416	N	N	2c	intronic	.	UBC	ENSG00000150991
rs4233465	chr1:236767826	-0.57511	N	N	4	UTR5	.	.	.
rs543091713	chr4:13629330	-0.57511	N	N	NA	upstream	.	BOD1L1	ENSG00000038219
rs532126805	chr1:200609315	-0.50381	N	N	NA	intergenic	.	.	.
rs558549185	chr3:39424791	-0.67003	N	chr3:39307162	NA	upstream	.	.	.
rs529893444	chr1:44440653	-0.27512	N	N	NA	UTR5	.	ATP6V0B	ENSG00000117410
rs533730632	chr8:142427856	-0.61529	N	chr8:142329460	NA	intergenic	.	PTP4A3	ENSG00000184489
rs115465464	chr16:2015112	-0.64025	N	chr16:2165630	4	ncRNA_exonic	.	.	.
rs544364117	chr1:228296982	-0.50896	N	N	NA	UTR5	.	MRPL55	ENSG00000162910
rs563936685	chr11:62572943	-0.48609	N	N	NA	UTR5	.	NXF1	ENSG00000162231
rs573423859	chr22:40451924	-0.62699	N	chr22:40317126	NA	intronic	.	TNRC6B	ENSG00000100354
rs373451451	chr7:115858242	-0.55388	N	chr7:116357368	4	intronic	.	TES	ENSG00000135269
rs75592862	chr11:62572903	-0.48609	N	N	4	UTR5	.	NXF1	ENSG00000162231
rs187284101	chr17:75456358	-0.67455	N	N	2b	intronic	.	2020-09-09	ENSG00000184640
rs185440697	chr20:39745013	-0.46137	N	chr20:39268185	4	exonic	synonymous	TOP1	ENSG00000198900
rs576918622	chr6:31658309	-0.43228	N	N	NA	intronic	.	ABHD16A	ENSG00000204427
rs113439456	chr12:70637078	-0.40641	N	chr12:70612235	4	ncRNA_exonic	.	CNOT2	ENSG00000111596
rs541438147	chr16:31519698	-0.62768	N	N	NA	UTR5	.	C16orf58	ENSG00000140688
rs200846551	chr17:57643064	-0.61471	N	chr17:57911230	2a	exonic	nonsynonymous	DHX40	ENSG00000108406
rs561269882	chr19:16683289	-0.39384	N	chr19:16548375	NA	upstream	.	.	.
rs549976779	chr16:81658735	-0.12425	N	chr16:81604251	NA	intronic	.	CMIP	ENSG00000153815
rs116318329	chr21:38827696	-0.43197	N	chr21:38796728	4	intronic	.	DYRK1A	ENSG00000157540
rs556444367	chr9:34666001	-0.49237	N	N	NA	intergenic	.	.	.
rs571436887	chr6:32821919	-0.50896	N	N	NA	upstream	.	.	.
rs527351311	chr21:37670555	-0.51916	N	chr21:37702279	NA	intergenic	.	.	.
rs144290258	chr3:33138820	-0.39384	N	chr3:33087395	4	upstream	.	.	.
rs544808321	chr8:11142101	-0.53575	N	chr8:10706411	NA	UTR5	.	MTMR9	ENSG00000104643
rs144611047	chr6:28304308	-0.63067	N	N	3a	upstream	.	.	.
rs575564174	chr10:111971048	-0.67003	N	chr10:111969919	NA	intronic	.	MXI1	ENSG00000119950
rs529072026	chr19:47839145	-0.57991	N	chr19:47776012	NA	intronic	.	C5AR2	ENSG00000134830
rs200433752	chr9:32554184	-0.49618	N	N	3a	ncRNA_intronic	.	NDUFB6	ENSG00000165264
rs562876188	chr3:14246468	-0.45301	N	N	NA	intergenic	.	.	.
rs551943038	chr14:23630332	-0.46023	N	chr14:23755598	NA	intronic	.	SLC7A8	ENSG00000092068
rs193011263	chr19:4400797	-0.39235	N	chr19:4090422	2a	upstream	.	.	.
rs577337931	chr6:37159716	-0.60595	N	N	NA	intergenic	.	.	.
rs562511588	chr5:138630060	-0.62768	N	N	NA	intronic	.	MATR3	ENSG00000015479
rs572521689	chr15:74838533	-0.39284	N	chr15:75201737	NA	intronic	.	ARID3B	ENSG00000179361
rs371749855	chr3:15311358	-0.67455	N	N	4	exonic	synonymous	SH3BP5	ENSG00000131370
rs527541476	chr17:76837055	-0.53575	N	N	NA	upstream	.	.	.
rs554171453	chr12:120729363	-0.4229	N	chr12:121194862	NA	intergenic	.	.	.
rs563908318	chr17:27192498	-0.63549	N	chr17:27653016	NA	intergenic	.	.	.
rs373116863	chr6:35331495	-0.50397	N	chr6:35602972	4	intronic	.	PPARD	ENSG00000112033
rs182082460	chr15:91445230	-0.53426	N	chr15:91427692	2a	intergenic	.	.	.
rs562002345	chr2:70141843	-0.62957	N	chr2:70402180	NA	upstream	.	.	.
rs150647107	chr12:125406282	-0.53426	N	N	4	intergenic	.	.	.
rs149866445	chr19:16190046	-0.17871	N	chr19:16548375	4	intronic	.	TPM4	ENSG00000167460
rs566642557	chr7:106300581	-0.53575	N	chr7:106372219	NA	UTR3	.	CCDC71L	ENSG00000253276
rs569445238	chr5:36151182	-0.39683	N	chr5:35875134	NA	intronic	.	LMBRD2	ENSG00000164187
rs55850503	chr19:14466790	-0.67184	N	chr19:14499477	2b	intergenic	.	.	.
rs553275292	chr6:31774329	-0.47682	N	N	NA	intronic	.	LSM2	ENSG00000204392
rs565877668	chr17:66015945	-0.57362	N	chr17:65975385	NA	intergenic	.	.	.
rs143570927	chr19:39165515	-0.31324	N	chr19:38925079	4	intronic	.	ACTN4	ENSG00000130402
rs536200669	chr11:34127076	-0.63067	N	chr11:33903609	NA	upstream	.	.	.
rs530520901	chr16:89392548	-0.67455	N	chr16:89641624	NA	intronic	.	ANKRD11	ENSG00000167522
rs9929438	chr16:57724197	-0.57173	N	chr16:57444002	4	downstream	.	.	.
rs560669980	chr7:5492768	-0.5185	N	chr7:5619731	NA	intergenic	.	.	.
rs115743942	chr1:26758735	-0.53575	N	chr1:27100243	2b	upstream	.	.	.
rs142946872	chr16:31519676	-0.62768	N	N	4	exonic	nonsynonymous	C16orf58	ENSG00000140688
rs145694330	chr18:19266577	-0.24487	N	N	4	intronic	.	ABHD3	ENSG00000158201
rs561694283	chr1:167587200	-0.62619	N	chr1:167600842	NA	intergenic	.	.	.
rs543352971	chr16:85080912	-0.3381	N	chr16:85195422	NA	intronic	.	KIAA0513	ENSG00000135709
rs546929349	chr4:160072295	-0.53058	N	N	NA	intergenic	.	.	.
rs116220997	chr1:150480589	-0.48436	N	chr1:150595537	4	UTR5	.	ECM1	ENSG00000143369
rs561009103	chr3:135970071	-0.5843	N	N	NA	intronic	.	PCCB	ENSG00000114054
rs541961502	chr2:32265011	-0.64025	N	N	NA	upstream	.	.	.
rs542134908	chr3:47803976	-0.59057	N	N	NA	intronic	.	SMARCC1	ENSG00000173473
rs75637004	chr2:102680833	-0.4798	N	chr2:102315933	2b	intergenic	.	.	.
rs559242494	chr3:10068033	-0.15105	N	chr3:10229160	NA	upstream	.	.	.
rs570073303	chr22:22089435	-0.62619	N	chr22:21982249	NA	intronic	.	YPEL1	ENSG00000100027
rs553340180	chr1:54519056	-0.62768	N	N	NA	UTR5	.	TMEM59	ENSG00000116209
rs113060212	chr3:40351204	-0.53575	N	N	4	UTR5	.	EIF1B	ENSG00000114784
rs149376199	chr12:116635238	-0.55388	N	chr12:116839021	3a	intronic	.	MED13L	ENSG00000123066
rs190990074	chr5:172229723	-0.66052	N	chr5:171931939	4	intergenic	.	.	.
rs186493672	chr9:114835315	-0.53442	N	chr9:114657707	2b	ncRNA_intronic	.	SUSD1	ENSG00000106868
rs191357727	chr4:44680397	-0.66704	N	N	2b	upstream	.	.	.
rs148336075	chr9:132647123	-0.54494	N	N	2b	intergenic	.	.	.
rs7533313	chr1:244462773	-0.4798	N	chr1:244487927	4	intergenic	.	.	.
rs545754364	chr6:30312983	-0.62768	N	N	NA	exonic	nonsynonymous	TRIM39-RPP21	ENSG00000248167
rs142277952	chr2:219152679	-0.4798	N	chr2:219212037	2a	intronic	.	TMBIM1	ENSG00000135926
rs140233656	chr17:76837058	-0.53575	N	N	2a	upstream	.	.	.
rs548794247	chr9:130608667	-0.67041	N	chr9:130764955	NA	intronic	.	ENG	ENSG00000106991
rs549818881	chr1:2187524	-0.51929	N	chr1:2487663	NA	intronic	.	SKI	ENSG00000157933
rs577241285	chr19:1095405	-0.50133	N	chr19:836144	NA	upstream	.	.	.
rs180861123	chr5:95297731	-0.63067	N	N	4	ncRNA_exonic	.	ELL2	ENSG00000118985
rs114096219	chr16:23963822	-0.30042	N	chr16:23797512	4	intronic	.	PRKCB	ENSG00000166501
rs577716645	chr7:111202623	-0.4798	N	chr7:111527560	NA	upstream	.	.	.
rs181624133	chr12:109095704	-0.55455	N	chr12:108721636	2b	intronic	.	CORO1C	ENSG00000110880
rs560781291	chr22:26879722	-0.64324	N	N	NA	UTR5	.	HPS4	ENSG00000100099
rs550064196	chr5:126307408	-0.53426	N	chr5:126091428	NA	intronic	.	2020-03-03	ENSG00000173926
rs201289341	chr2:74682210	-0.51916	N	chr2:74317747	4	ncRNA_exonic	.	INO80B	ENSG00000115274
rs376198987	chr19:49375693	-0.57511	N	chr19:49127490	3a	UTR5	.	PPP1R15A	ENSG00000087074
rs527837299	chr7:76009581	-0.51916	N	chr7:75920815	NA	intergenic	.	.	.
rs573102520	chr22:19132324	-0.57033	N	chr22:19058146	NA	upstream	.	.	.
rs182095001	chr11:85781140	-0.57173	N	N	4	upstream	.	.	.
rs548292032	chr20:30294529	-0.4124	N	chr20:30401407	NA	intronic	.	BCL2L1	ENSG00000171552
rs575182996	chr15:58624515	-0.4798	N	chr15:58765183	NA	intergenic	.	.	.
rs549527936	chr1:10460711	-0.21618	N	chr1:10733081	NA	intronic	.	PGD	ENSG00000142657
rs113717948	chr1:213034267	-0.66601	N	chr1:212558397	2b	intronic	.	FLVCR1	ENSG00000162769
rs550095703	chr3:141030820	-0.45301	N	chr3:140926791	NA	intergenic	.	.	.
rs528688483	chr8:141629293	-0.28787	N	N	NA	intronic	.	AGO2	ENSG00000123908
rs562969147	chr6:6750557	-0.66879	N	chr6:7139161	NA	intergenic	.	.	.
rs553876836	chr19:45981943	-0.33978	N	chr19:45766729	NA	intergenic	.	.	.
rs549037914	chr11:65683388	-0.67455	N	chr11:65705432	NA	downstream	.	.	.
rs532285929	chr6:170863297	-0.53575	N	chr6:170586082	NA	upstream	.	.	.
rs3743267	chr15:60771289	-0.53575	Y	chr15:60765216	2a	UTR5	.	NARG2	ENSG00000128915
rs567217588	chr12:109531372	-0.49237	N	chr12:109842112	NA	upstream	.	.	.
rs535642595	chr11:64637947	-0.67455	N	N	NA	intronic	.	EHD1	ENSG00000110047
rs553283437	chr22:26908438	-0.66704	N	N	NA	upstream	.	TFIP11	ENSG00000100109
rs138871587	chr16:16082467	-0.15105	N	chr16:16123459	2b	intronic	.	ABCC1	ENSG00000103222
rs117861106	chr19:13213801	-0.46197	N	chr19:13176728	2a	UTR5	.	.	.
rs551594884	chr11:2325150	-0.27064	N	chr11:2320013	NA	intronic	.	TSPAN32	ENSG00000064201
rs537054431	chr2:223909088	-0.59085	N	chr2:223937559	NA	intergenic	.	.	.
rs141207743	chr17:7761324	-0.64025	N	chr17:8214427	2b	UTR5	.	CYB5D1	ENSG00000182224
rs528090679	chr12:49412720	-0.60089	N	chr12:49080698	NA	upstream;downstream	.	.	.
rs45454797	chr19:59066391	-0.39746	N	N	2a	UTR5	.	CHMP2A	ENSG00000130724
rs805305	chr6:31697387	-0.67455	N	N	4	UTR5	.	DDAH2	ENSG00000213722
rs2773320	chr6:5261681	-0.62768	N	N	4	UTR5	.	.	.
rs560661606	chr6:138231832	-0.60595	N	chr6:138083965	NA	intergenic	.	.	.
rs556058259	chr12:125425467	-0.24596	N	N	NA	intergenic	.	.	.
rs561003226	chr3:14693224	-0.53575	N	N	NA	upstream	.	.	.
rs557843002	chr14:23590191	-0.4798	N	chr14:23755598	NA	intergenic	.	.	.
rs554397919	chr7:106505680	-0.53426	N	chr7:106372219	NA	upstream	.	.	.
rs567281296	chr1:226184533	-0.45896	N	chr1:225895806	NA	intronic	.	SDE2	ENSG00000143751
rs577943341	chr20:45989683	-0.45301	N	N	NA	intergenic	.	.	.
rs575005572	chr19:45972538	-0.19041	N	chr19:45766729	NA	intronic	.	FOSB	ENSG00000125740
rs77241275	chr6:167368893	-0.67455	Y	chr6:167511766	3a	intronic	.	RNASET2	ENSG00000026297
rs529998879	chr13:77566213	-0.66704	N	N	NA	exonic	nonsynonymous	CLN5	ENSG00000102805
rs565453270	chr2:26578577	-0.578	N	N	NA	intronic	.	EPT1	ENSG00000138018
rs185845750	chr15:67373459	-0.12425	N	chr15:67492301	4	intronic	.	SMAD3	ENSG00000166949
rs377461885	chr11:63341951	-0.35809	N	N	3a	UTR3	.	PLA2G16	ENSG00000176485
rs570375455	chr10:74033897	-0.39384	N	N	NA	intronic	.	DDIT4	ENSG00000168209
rs144950436	chr1:207495058	-0.30191	N	chr1:207991209	4	UTR5	.	CD55	ENSG00000196352
rs529460301	chr19:45981870	-0.43171	N	chr19:45766729	NA	intergenic	.	.	.
rs548698006	chr15:57614483	-0.60595	N	N	NA	ncRNA_intronic	.	.	.
rs543997120	chr4:152020802	-0.64025	N	chr4:152342190	NA	UTR5	.	RPS3A	ENSG00000145425
rs74561595	chr10:73532213	-0.67455	N	chr10:73520632	4	intronic	.	CDH23	ENSG00000107736
rs561371810	chr7:102789772	-0.66704	N	N	NA	upstream	.	.	.
rs148596501	chr6:159238499	-0.21618	N	chr6:159469512	4	intronic	.	EZR	ENSG00000092820
rs563935225	chr1:202779870	-0.4798	N	N	NA	upstream	.	.	.
rs146611378	chr6:31658198	-0.43228	N	N	2b	intronic	.	ABHD16A	ENSG00000204427
rs569220297	chr1:27481742	-0.62619	N	chr1:27100243	NA	upstream	.	.	.
rs189211936	chr1:27070760	-0.12425	N	chr1:27100243	2b	intronic	.	ARID1A	ENSG00000117713
rs572816089	chr6:37143165	-0.45963	N	chr6:36648816	NA	UTR3	.	PIM1	ENSG00000137193
rs555426117	chr3:13526862	-0.45301	N	N	NA	intronic	.	HDAC11	ENSG00000163517
rs543800386	chr21:47878008	-0.25555	N	chr21:47941916	NA	upstream	.	.	.
rs185563039	chr5:76146049	-0.6111	N	chr5:76058509	4	intronic	.	S100Z	ENSG00000171643
rs77777288	chr10:82258816	-0.67455	N	chr10:82218964	4	intronic	.	TSPAN14	ENSG00000108219
rs556015637	chr19:42388357	-0.4332	N	chr19:42767593	NA	intronic	.	ARHGEF1	ENSG00000076928
rs574025793	chr11:78003391	-0.53426	N	N	NA	intronic	.	GAB2	ENSG00000033327
rs550924209	chr12:46384293	-0.30191	N	chr12:46573788	NA	UTR5	.	SCAF11	ENSG00000139218
rs563599129	chr11:65267798	-0.6067	N	chr11:65705432	NA	ncRNA_exonic	.	.	.
rs200604962	chr20:30193189	-0.39683	N	chr20:30401407	4	UTR5	.	ID1	ENSG00000125968
rs540531761	chr6:147178804	-0.59884	N	N	NA	ncRNA_intronic	.	.	.
rs374999200	chr6:37467544	-0.4798	N	N	2a	intronic	.	CCDC167	ENSG00000198937
rs545484589	chr19:59010794	-0.5981	N	N	NA	intronic	.	SLC27A5	ENSG00000083807
rs568778086	chr7:5492882	-0.57295	N	chr7:5619731	NA	intergenic	.	.	.
rs556354246	chr11:118782934	-0.67455	N	chr11:118747576	NA	intergenic	.	.	.
rs552613022	chr17:61920155	-0.39384	N	chr17:61931549	NA	UTR5	.	SMARCD2	ENSG00000108604
rs148808717	chr1:36689794	-0.65479	N	chr1:36880829	4	upstream	.	.	.
rs575590493	chr1:181120997	-0.53426	N	chr1:180905694	NA	intergenic	.	.	.
rs570400298	chr9:140130916	-0.59851	N	chr9:139934107	NA	UTR3	.	SLC34A3	ENSG00000198569
rs2230653	chr6:26056604	-0.39683	N	N	4	exonic	nonsynonymous	HIST1H1C	ENSG00000187837
rs375181202	chr8:8869701	-0.62285	N	N	2a	intronic	.	ERI1	ENSG00000104626
rs75750260	chr12:125398500	-0.27512	N	N	5	intronic	.	UBC	ENSG00000150991
rs72640366	chr1:10534915	-0.37726	N	chr1:10733081	4	upstream	.	.	.
rs4150528	chr11:18343585	-0.66704	N	chr11:18165341	4	UTR5	.	HPS5	ENSG00000110756
rs576963837	chr22:29137902	-0.47885	N	chr22:29628741	NA	upstream	.	CHEK2	ENSG00000183765
rs367886537	chr17:26220377	-0.6111	N	chr17:25848196	4	UTR5	.	.	.
rs183268467	chr1:3691573	-0.6311	N	N	4	intronic	.	SMIM1	ENSG00000235169
rs13447400	chr7:5568665	-0.44454	N	chr7:5619731	4	intronic	.	ACTB	ENSG00000075624
rs542482693	chr15:42841088	-0.60089	N	chr15:42651900	NA	exonic	synonymous	HAUS2	ENSG00000137814
rs73350362	chr17:74265203	-0.40517	N	chr17:74710128	2b	intronic	.	UBALD2	ENSG00000185262
rs558452194	chr1:203769241	-0.5358	N	chr1:203658782	NA	exonic	nonsynonymous	ZC3H11A	ENSG00000058673
rs537211827	chr7:100743517	-0.52639	N	chr7:100278657	NA	intergenic	.	.	.
rs143929916	chr17:8023714	-0.58258	N	chr17:8214427	4	downstream	.	.	.
rs548278712	chr19:4639197	-0.54494	N	chr19:5054510	NA	upstream	.	.	.
rs564306791	chr9:94877822	-0.64025	N	N	NA	upstream	.	.	.
rs540857458	chr5:133968445	-0.54832	N	chr5:134343469	NA	UTR5	.	SAR1B	ENSG00000152700
rs59653875	chr10:79803704	-0.5261	N	N	3a	intronic	.	RPS24	ENSG00000138326
rs370553781	chr6:37071387	-0.4798	N	chr6:36648816	4	intergenic	.	.	.
rs147182820	chr10:102130996	-0.51916	N	chr10:102119000	4	intergenic	.	.	.
rs532232208	chr5:140997903	-0.39384	N	chr5:140519166	NA	intronic	.	DIAPH1	ENSG00000131504
rs560447006	chr12:27396948	-0.42425	N	N	NA	upstream	.	.	.
rs532554711	chr3:15311155	-0.12425	N	N	NA	intronic	.	SH3BP5	ENSG00000131370
rs553450969	chr7:102789474	-0.66704	N	N	NA	UTR5	.	NAPEPLD	ENSG00000161048
rs573213508	chr13:45563590	-0.66704	N	N	NA	UTR5	.	NUFIP1	ENSG00000083635
rs538572766	chr4:129209538	-0.53575	N	N	NA	UTR5	.	PGRMC2	ENSG00000164040
rs546134254	chr14:21151630	-0.62768	N	chr14:21431413	NA	upstream	.	.	.
rs539588995	chr17:49199126	-0.6111	N	N	NA	upstream	.	.	.
rs745303	chr2:220408638	-0.65913	N	chr2:220049128	4	UTR5	.	.	.
rs552365054	chr11:82782835	-0.38488	N	N	NA	UTR5	.	RAB30	ENSG00000137502
rs545429239	chr7:120591185	-0.65479	N	N	NA	intronic	.	ING3	ENSG00000071243
rs188137030	chr19:45981892	-0.43171	N	chr19:45766729	4	intergenic	.	.	.
rs139480693	chr1:202128453	-0.43197	N	N	4	exonic	synonymous	PTPN7	ENSG00000143851
rs533453981	chr11:62310406	-0.67455	N	N	NA	intronic	.	AHNAK	ENSG00000124942
rs72808155	chr10:74114778	-0.51587	N	N	2b	UTR5	.	DNAJB12	ENSG00000148719
rs587676364	chr1:150135591	-0.4798	N	chr1:150595537	NA	intergenic	.	.	.
rs183787831	chr4:146019433	-0.57511	N	chr4:146008537	4	UTR5	.	ANAPC10	ENSG00000164162
rs2258227	chr12:121454257	-0.54329	N	chr12:121194862	4	exonic	synonymous	C12orf43	ENSG00000157895
rs563936942	chr1:45196725	-0.62619	N	N	NA	intergenic	.	.	.
rs182734668	chr7:1199808	-0.64025	N	N	2a	UTR5	.	ZFAND2A	ENSG00000178381
rs538143426	chr6:157041209	-0.4798	N	chr6:156938699	NA	intergenic	.	.	.
rs138171591	chr17:1620878	-0.57173	N	chr17:2014984	4	intronic	.	WDR81	ENSG00000167716
rs141986565	chr8:1703843	-0.4798	N	N	2b	intergenic	.	.	.
rs550173470	chr1:205091422	-0.59021	N	chr1:205245233	NA	upstream	.	.	.
rs551732137	chr19:566529	-0.67121	N	chr19:836144	NA	intergenic	.	.	.
rs187999873	chr21:36270376	-0.58522	N	chr21:36450841	4	intronic	.	RUNX1	ENSG00000159216
rs550515258	chr17:57642929	-0.57205	N	chr17:57911230	NA	UTR5	.	DHX40	ENSG00000108406
rs181769696	chr3:107819112	-0.66555	N	chr3:107381651	4	intergenic	.	.	.
rs576371321	chr15:63795445	-0.5843	N	chr15:63791228	NA	intergenic	.	.	.
rs574594031	chr17:56408796	-0.27512	N	chr17:56385573	NA	ncRNA_intronic	.	.	.
rs569195105	chr7:2797882	-0.45191	N	chr7:2759473	NA	intronic	.	GNA12	ENSG00000146535
rs149298235	chr17:39834956	-0.65674	N	chr17:40289012	2b	intergenic	.	.	.
rs147262507	chr1:45196667	-0.62619	N	N	2b	intergenic	.	.	.
rs76817674	chr1:204386696	-0.24596	N	chr1:204530502	2b	intergenic	.	.	.
rs527609153	chr3:47517357	-0.4798	N	chr3:47184055	NA	UTR5	.	SCAP	ENSG00000114650
rs549231115	chr10:64564426	-0.62768	N	chr10:64396916	NA	upstream	.	.	.
rs186847795	chr1:27019657	-0.4798	N	chr1:27100243	4	intergenic	.	.	.
rs527785212	chr2:191217757	-0.62824	N	N	NA	intronic	.	INPP1	ENSG00000151689
rs371495861	chr16:89449669	-0.28065	N	chr16:89641624	4	intronic	.	ANKRD11	ENSG00000167522
rs147855577	chr6:147197843	-0.54148	N	N	4	ncRNA_intronic	.	.	.
rs540698230	chr2:220144407	-0.60089	N	chr2:220049128	NA	intronic	.	DNAJB2	ENSG00000135924
rs186858251	chr8:67967443	-0.4135	N	N	4	intronic	.	COPS5	ENSG00000121022
rs185237854	chr22:21942671	-0.31324	N	chr22:21982249	2b	intronic	.	UBE2L3	ENSG00000185651
rs574602781	chr22:19435471	-0.62768	N	chr22:19058146	NA	UTR5	.	C22orf39	ENSG00000242259
rs560333891	chr19:2783574	-0.43619	N	chr19:3272088	NA	upstream	.	.	.
rs527339764	chr4:152020681	-0.64025	N	chr4:152342190	NA	upstream	.	.	.
rs7035313	chr9:125027119	-0.53575	N	N	4	UTR5	.	MRRF	ENSG00000148187
rs528360018	chr17:79881414	-0.21618	N	chr17:79402603	NA	UTR5	.	MAFG	ENSG00000197063
rs575627090	chr2:68384815	-0.57511	N	chr2:68615546	NA	upstream	.	.	.
rs181916265	chr1:45196830	-0.62619	N	N	4	NA	NA	.	.
rs530735066	chr17:43306653	-0.12425	N	chr17:43488792	NA	intronic	.	FMNL1	ENSG00000184922
rs549445771	chr6:159274481	-0.4798	N	chr6:159469512	NA	ncRNA_intronic	.	.	.
rs370329239	chr11:118111950	-0.62619	N	chr11:118081270	4	intronic	.	MPZL3	ENSG00000160588
rs555800118	chr20:31162554	-0.67455	N	chr20:30877984	NA	intronic	.	.	.
rs181956643	chr6:36035507	-0.5827	N	chr6:36353934	2b	intronic	.	MAPK14	ENSG00000112062
rs534232036	chr7:6433119	-0.12425	N	chr7:6692605	NA	intronic	.	RAC1	ENSG00000136238
rs185907251	chr4:10098155	-0.67455	N	N	2b	intronic	.	WDR1	ENSG00000071127
rs564530385	chr5:131755468	-0.45191	N	chr5:131705458	NA	ncRNA_intronic	.	.	.
rs184273734	chr7:127295833	-0.48642	N	N	4	intronic	.	SND1	ENSG00000197157
rs142541707	chr22:29137790	-0.38692	N	chr22:29628741	4	UTR5	.	CHEK2	ENSG00000183765
rs143976543	chr6:6750427	-0.4798	N	chr6:7139161	2b	intergenic	.	.	.
rs550025534	chr6:31745137	-0.35809	N	N	NA	upstream;downstream	.	.	.
rs114354411	chr1:149860079	-0.62768	N	N	2b	upstream	.	.	.
rs553655008	chr11:95523700	-0.30191	N	chr11:95096321	NA	UTR5	.	CEP57	ENSG00000166037
rs551392962	chr1:27022076	-0.53575	N	chr1:27100243	NA	upstream	.	.	.
rs549859697	chr14:45719710	-0.47736	N	N	NA	intronic	.	MIS18BP1	ENSG00000129534
rs543752554	chr22:40573924	-0.52812	N	chr22:40317126	NA	intronic	.	TNRC6B	ENSG00000100354
rs553359087	chr10:64893119	-0.53575	N	chr10:65154885	NA	UTR5	.	NRBF2	ENSG00000148572
rs186220857	chr19:13263951	-0.27512	N	chr19:13176728	2a	UTR5	.	IER2	ENSG00000160888
rs564776067	chr22:21925598	-0.27064	N	chr22:21982249	NA	intronic	.	UBE2L3	ENSG00000185651
rs529741996	chr1:236696313	-0.48674	N	N	NA	intronic	.	LGALS8	ENSG00000116977
rs568481067	chr1:9778094	-0.67455	N	chr1:9713500	NA	intronic	.	PIK3CD	ENSG00000171608
rs185859159	chr15:45341100	-0.51469	N	N	4	intronic	.	SORD	ENSG00000140263
rs554748432	chr5:131831724	-0.63067	N	chr5:131705458	NA	intergenic	.	.	.
rs559785805	chr5:134074279	-0.67003	N	chr5:134343469	NA	UTR5	.	CAMLG	ENSG00000164615
rs9837421	chr3:15347293	-0.53077	N	N	4	intronic	.	SH3BP5	ENSG00000131370
rs570444245	chr3:171757252	-0.39384	N	chr3:172160401	NA	upstream	.	.	.
rs558864916	chr6:99873915	-0.61738	N	N	NA	ncRNA_intronic	.	.	.
rs550918378	chr16:89435835	-0.57456	N	chr16:89641624	NA	intronic	.	ANKRD11	ENSG00000167522
rs573252475	chr6:36390972	-0.4798	N	chr6:36353934	NA	intronic	.	PXT1	ENSG00000179165
rs371950341	chr11:82783118	-0.53575	N	N	4	ncRNA_exonic	.	.	.
rs535287825	chr3:52030060	-0.64324	N	N	NA	upstream	.	.	.
rs527954698	chr17:25856540	-0.49237	N	chr17:25848196	NA	intronic	.	KSR1	ENSG00000141068
rs543913307	chr18:3603691	-0.51916	N	N	NA	intronic	.	DLGAP1	ENSG00000170579
rs528302473	chr19:4400761	-0.39235	N	chr19:4090422	NA	upstream	.	.	.
rs186865276	chr19:1853711	-0.67455	N	chr19:2127272	2b	UTR3	.	KLF16	ENSG00000129911
rs147362730	chr9:111870364	-0.45896	N	N	2b	intronic	.	TMEM245	ENSG00000106771
rs569126772	chr17:61850995	-0.39384	N	chr17:61931549	NA	UTR5	.	CCDC47	ENSG00000108588
rs113892674	chr1:76251975	-0.62768	N	N	4	intronic	.	RABGGTB	ENSG00000137955
rs552611730	chr2:109336004	-0.57511	N	N	NA	UTR5	.	RANBP2	ENSG00000153201
rs568374261	chr12:109232382	-0.67455	N	N	NA	intronic	.	SSH1	ENSG00000084112
rs558319832	chr7:6048917	-0.51618	N	chr7:5619731	NA	UTR5	.	AIMP2	ENSG00000106305
rs76279210	chr19:33163049	-0.45102	N	N	2b	intronic	.	ANKRD27	ENSG00000105186
rs548438593	chr12:109217735	-0.41709	N	chr12:108721636	NA	intronic	.	SSH1	ENSG00000084112
rs185542756	chr7:66387211	-0.16362	N	N	3a	intronic	.	TMEM248	ENSG00000106609
rs139478852	chr9:140083071	-0.30191	N	chr9:139934107	4	UTR5	.	.	.
rs537517277	chr10:43951096	-0.63067	N	chr10:43817859	NA	ncRNA_intronic	.	.	.
rs188986950	chr21:31029281	-0.53426	N	N	3a	intronic	.	GRIK1	ENSG00000171189
rs550844124	chr5:150479767	-0.31324	N	chr5:150567017	NA	downstream	.	.	.
rs570227572	chr19:44278836	-0.12425	N	chr19:44278779	NA	intronic	.	KCNN4	ENSG00000104783
rs149756661	chr17:42148182	-0.39683	N	chr17:41926126	2a	UTR5	.	G6PC3	ENSG00000141349
rs376512453	chr6:26056583	-0.39683	N	N	3a	exonic	nonsynonymous	HIST1H1C	ENSG00000187837
rs559920434	chr22:21138891	-0.45885	N	N	NA	intronic	.	PI4KA	ENSG00000241973
rs145438681	chr6:7166920	-0.43228	N	chr6:7315563	4	intronic	.	RREB1	ENSG00000124782
rs192043361	chr7:134855406	-0.53575	N	chr7:134382330	4	UTR5	.	C7orf49	ENSG00000122783
rs548441978	chr12:56367871	-0.62768	N	chr12:56375137	NA	UTR5	.	RAB5B	ENSG00000111540
rs544830553	chr2:10830120	-0.60089	N	N	NA	upstream	.	.	.
rs576937090	chr11:62573068	-0.48609	N	N	NA	upstream	.	.	.
rs560850109	chr16:53241830	-0.47736	N	N	NA	intronic	.	CHD9	ENSG00000177200
rs374037768	chr16:47502089	-0.27719	N	N	3a	intronic	.	PHKB	ENSG00000102893
rs12974306	chr19:10830281	-0.21917	N	chr19:11317744	4	intronic	.	DNM2	ENSG00000079805
rs554282701	chr12:96769947	-0.61529	N	chr12:96807117	NA	intronic	.	CDK17	ENSG00000059758
rs541635443	chr7:1199891	-0.64025	N	N	NA	upstream	.	.	.
rs567368934	chr17:62223350	-0.39384	N	chr17:61931549	NA	ncRNA_exonic	.	.	.
rs2033727	chr2:105953909	-0.64025	N	chr2:106433909	4	UTR5	.	.	.
rs2033726	chr2:105953897	-0.64025	N	chr2:106433909	4	UTR5	.	.	.
rs2033725	chr2:105953835	-0.64025	N	chr2:106433909	4	UTR5	.	.	.
rs2033724	chr2:105953646	-0.64025	N	chr2:106433909	2b	upstream	.	.	.
rs527393721	chr12:125425218	-0.24596	N	N	NA	intergenic	.	.	.
rs564183601	chr7:75932995	-0.5843	N	chr7:75460571	NA	intronic	.	HSPB1	ENSG00000106211
rs149622658	chr19:8569301	-0.64505	N	N	2b	intergenic	.	.	.
rs558442452	chr1:113361814	-0.52639	N	N	NA	downstream	.	.	.
rs540124858	chr8:37749424	-0.24596	N	N	NA	intronic	.	RAB11FIP1	ENSG00000156675
rs567954180	chr19:13949899	-0.21618	N	chr19:13948397	NA	intergenic	.	.	.
rs192219294	chr7:23221548	-0.67003	N	chr7:22774437	4	UTR5	.	NUPL2	ENSG00000136243
rs565136977	chr16:30546254	-0.57173	N	chr16:30471109	NA	UTR5	.	ZNF747	ENSG00000169955
rs529310172	chr2:74263986	-0.3794	N	chr2:74317747	NA	intronic	.	.	.
rs541529286	chr11:77706227	-0.4798	N	N	NA	upstream	.	.	.
rs566370073	chr17:62223364	-0.39384	N	chr17:61931549	NA	ncRNA_intronic	.	.	.
rs565178916	chr17:73267439	-0.64653	N	N	NA	ncRNA_exonic	.	.	.
rs115863362	chr2:32265075	-0.64025	N	N	4	upstream	.	.	.
rs533695847	chr12:122186880	-0.41255	N	chr12:122254713	NA	intronic	.	TMEM120B	ENSG00000188735
rs547757772	chr2:231578518	-0.4332	N	chr2:231161026	NA	splicing	.	CAB39	ENSG00000135932
rs58672492	chr19:46390099	-0.66704	N	chr19:46878629	2b	upstream	.	.	.
rs535635125	chr7:2144035	-0.63874	N	N	NA	intronic	.	MAD1L1	ENSG00000002822
rs569094485	chr7:44887335	-0.63067	N	chr7:44811223	NA	intronic	.	H2AFV	ENSG00000105968
rs530984283	chr22:21213209	-0.51288	N	N	NA	upstream	.	.	.
rs539723271	chr8:103875384	-0.42095	N	chr8:103836253	NA	intronic	.	AZIN1	ENSG00000155096
rs565361734	chr1:211432338	-0.53575	N	N	NA	upstream	.	.	.
rs552791701	chr16:31265146	-0.53426	N	chr16:31015877	NA	intergenic	.	.	.
rs548568574	chr1:110438668	-0.4798	N	chr1:110470764	NA	intergenic	.	.	.
rs184892954	chr1:28585922	-0.60387	N	chr1:28216736	2a	upstream	.	.	.
rs573130068	chr2:54816926	-0.53426	N	chr2:54993998	NA	intronic	.	SPTBN1	ENSG00000115306
rs74401481	chr19:1855583	-0.67455	Y	chr19:2127272	2b	intronic	.	KLF16	ENSG00000129911
rs8110924	chr19:8634174	-0.19041	N	N	2a	intronic	.	MYO1F	ENSG00000142347
rs537382741	chr19:59066548	-0.39746	N	N	NA	upstream;downstream	.	.	.
rs142119722	chr14:21905551	-0.63067	N	chr14:21431413	2a	upstream	.	.	.
rs149451203	chr6:7143704	-0.40517	N	chr6:7315563	4	intronic	.	RREB1	ENSG00000124782
rs75103871	chr21:45759432	-0.53575	N	chr21:45660835	2b	upstream	.	.	.
rs150277622	chr5:156962124	-0.53144	N	chr5:156655015	4	intronic	.	ADAM19	ENSG00000135074
rs74730901	chr4:184316813	-0.57362	N	N	2a	intergenic	.	.	.
rs558465464	chr19:8455024	-0.62768	N	N	NA	ncRNA_exonic	.	.	.
rs75428850	chr12:56523241	-0.67455	N	chr12:56375137	4	intronic	.	ESYT1	ENSG00000139641
rs560888218	chr12:54731164	-0.44454	N	chr12:54387947	NA	intronic	.	COPZ1	ENSG00000111481
rs192830391	chr1:28241482	-0.38488	N	chr1:28216736	4	upstream	.	.	.
rs144615811	chr8:103597591	-0.53426	N	chr8:103836253	2b	intergenic	.	.	.
rs550200481	chr17:38497708	-0.12425	N	chr17:38157841	NA	ncRNA_exonic	.	RARA	ENSG00000131759
rs545037402	chr3:185655248	-0.55224	N	N	NA	intronic	.	TRA2B	ENSG00000136527
rs183513060	chr4:139935964	-0.30042	N	N	4	upstream	.	.	.
rs560038225	chr12:46122768	-0.65479	N	chr12:46573788	NA	upstream	.	.	.
rs545943561	chr21:38827866	-0.12425	N	chr21:38796728	NA	intronic	.	DYRK1A	ENSG00000157540
rs532423307	chr1:45285407	-0.4798	N	N	NA	downstream	.	.	.
rs550759142	chr1:159894322	-0.12425	N	chr1:159518892	NA	UTR5	.	TAGLN2	ENSG00000158710
rs563548499	chr20:49407431	-0.4798	N	chr20:49205095	NA	intergenic	.	.	.
rs540452525	chr10:103912176	-0.50133	N	chr10:104400112	NA	exonic	synonymous	NOLC1	ENSG00000166197
rs545312841	chr9:137230368	-0.21917	N	chr9:136949558	NA	intronic	.	RXRA	ENSG00000186350
rs544071090	chr12:122235093	-0.31324	N	chr12:122254713	NA	ncRNA_intronic	.	.	.
rs564941885	chr1:40850156	-0.53127	N	chr1:40406715	NA	intronic	.	SMAP2	ENSG00000084070
rs570299604	chr11:62607162	-0.63067	N	N	NA	intronic	.	WDR74	ENSG00000133316
rs532563779	chr19:39165486	-0.31324	N	chr19:38925079	NA	intronic	.	ACTN4	ENSG00000130402
rs188981596	chr8:96146023	-0.65479	N	chr8:95960511	2b	UTR5	.	.	.
rs540389409	chr7:150102526	-0.50896	N	chr7:150278589	NA	upstream	.	.	.
rs534780479	chr11:63741977	-0.67003	N	chr11:63974995	NA	upstream	.	.	.
rs534514960	chr13:52768514	-0.66704	N	chr13:52343004	NA	ncRNA_exonic	.	.	.
rs545462683	chr6:13615538	-0.62768	N	N	NA	upstream;downstream	.	.	.
rs550410654	chr20:3993496	-0.60768	N	chr20:4161500	NA	intronic	.	RNF24	ENSG00000101236
rs552576441	chr1:89150047	-0.55224	N	N	NA	ncRNA_intronic	.	PKN2	ENSG00000065243
rs112830650	chr8:8869677	-0.62285	N	N	4	intronic	.	ERI1	ENSG00000104626
rs570378969	chr5:172192363	-0.54494	N	chr5:171931939	NA	intergenic	.	.	.
rs534149080	chr6:26204762	-0.63067	N	N	NA	upstream	.	.	.
rs546151587	chr6:53177353	-0.43171	N	N	NA	intronic	.	ELOVL5	ENSG00000012660
rs200241121	chr6:35310342	-0.24298	N	chr6:35602972	4	UTR5	.	PPARD	ENSG00000112033
rs559431523	chr1:2343915	-0.62768	N	chr1:2487663	NA	exonic	synonymous	PEX10	ENSG00000157911
rs374495149	chr19:54712423	-0.67455	N	chr19:54327869	2b	downstream	.	.	.
rs61775082	chr1:26606291	-0.67455	N	chr1:27100243	4	UTR5	.	SH3BGRL3	ENSG00000142669
rs531179895	chr6:34664888	-0.53575	N	chr6:34785079	NA	upstream	.	.	.
rs113549628	chr1:234812013	-0.4845	N	chr1:234879890	4	intergenic	.	.	.
rs188062042	chr2:43449114	-0.67455	N	chr2:43762195	4	downstream	.	.	.
rs184444254	chr11:65267522	-0.6067	N	chr11:65705432	4	ncRNA_exonic	.	.	.
rs548703479	chr6:106773803	-0.66704	N	chr6:106727215	NA	upstream	.	.	.
rs183617176	chr1:28306405	-0.6533	N	chr1:28216736	4	intronic	.	EYA3	ENSG00000158161
rs74267227	chr2:202085054	-0.3368	N	chr2:202112471	2a	UTR3	.	CASP10	ENSG00000003400
rs118122537	chr10:43903382	-0.12425	N	chr10:43817859	3a	intronic	.	HNRNPF	ENSG00000169813
rs568987703	chr13:97879185	-0.33789	N	N	NA	intronic	.	MBNL2	ENSG00000139793
rs148746986	chr3:4764098	-0.51115	N	N	4	intronic	.	ITPR1	ENSG00000150995
rs139740940	chr7:72276497	-0.64265	N	N	2a	intronic	.	.	.
rs565540648	chr19:2042256	-0.21618	N	chr19:2127272	NA	intronic	.	MKNK2	ENSG00000099875
rs191572754	chr5:36875946	-0.30191	N	N	4	ncRNA_exonic	.	.	.
rs199532636	chr15:55489046	-0.53575	N	N	4	exonic	nonsynonymous	RSL24D1	ENSG00000137876
rs535974096	chr17:17739434	-0.67455	N	chr17:17707105	NA	intronic	.	SREBF1	ENSG00000072310
rs532760322	chr6:17600653	-0.62768	N	N	NA	exonic	nonsynonymous	FAM8A1	ENSG00000137414
rs570360582	chr9:132539548	-0.4798	N	N	NA	intergenic	.	.	.
rs184886202	chr17:1633854	-0.60475	N	chr17:2014984	4	intronic	.	WDR81	ENSG00000167716
rs189984815	chr1:28655490	-0.63067	N	chr1:28216736	4	upstream	.	.	.
rs79755767	chr12:54698408	-0.4798	Y	chr12:54387947	4	intergenic	.	.	.
rs565808171	chr11:58345764	-0.63067	N	N	NA	upstream	.	.	.
rs141023815	chr1:156698668	-0.50896	N	N	4	UTR5	.	RRNAD1	ENSG00000143303
rs575342254	chr19:40970699	-0.35675	N	chr19:41214796	NA	intronic	.	BLVRB	ENSG00000090013
rs374604984	chr19:1021844	-0.51618	N	chr19:836144	4	upstream;downstream	.	.	.
rs545324758	chr19:10527386	-0.4798	N	chr19:10666450	NA	upstream	.	.	.
rs552468494	chr1:181057834	-0.33789	N	chr1:180905694	NA	UTR5	.	IER5	ENSG00000162783
rs532218919	chr18:60117937	-0.55875	N	chr18:60123141	NA	intergenic	.	.	.
rs560969327	chr12:121454315	-0.63821	N	chr12:121194862	NA	upstream	.	.	.
rs544889260	chr3:53164592	-0.66704	N	chr3:52873984	NA	upstream	.	.	.
rs187850228	chr20:48727624	-0.45082	N	chr20:49205095	3a	intronic	.	TMEM189	ENSG00000240849
rs182719050	chr12:120729538	-0.4229	N	chr12:121194862	4	intergenic	.	.	.
rs144595743	chr1:172413393	-0.57173	N	chr1:172796505	4	intronic	.	C1orf105	ENSG00000180999
rs563384279	chr7:156686127	-0.66704	N	N	NA	upstream	.	.	.
rs544302921	chr10:11654769	-0.53426	N	N	NA	upstream	.	.	.
rs556383680	chr1:51889387	-0.61269	N	N	NA	intronic	.	EPS15	ENSG00000085832
rs546743101	chr6:26126480	-0.55604	N	N	NA	intergenic	.	.	.
rs4810130	chr20:56965736	-0.31324	N	N	4	intronic	.	VAPB	ENSG00000124164
rs141725831	chr22:20748177	-0.49237	N	N	3a	upstream	.	.	.
rs560263630	chr17:8023729	-0.58258	N	chr17:8214427	NA	downstream	.	.	.
rs150540948	chr11:85862688	-0.4798	N	N	4	intergenic	.	.	.
rs566616498	chr6:31704469	-0.47682	N	N	NA	intronic	.	CLIC1	ENSG00000213719
rs10087329	chr8:134552472	-0.16362	N	chr8:134103953	2b	intronic	.	ST3GAL1	ENSG00000008513
rs549503182	chr7:130754240	-0.4725	N	chr7:130742066	NA	ncRNA_intronic	.	.	.
rs557408281	chr1:26361923	-0.60387	N	chr1:26834960	NA	UTR3	.	EXTL1	ENSG00000158008
rs2005920	chr3:127795996	-0.57173	N	chr3:128191776	4	ncRNA_intronic	.	.	.
rs547025613	chr20:34203889	-0.63067	N	N	NA	UTR5	.	SPAG4	ENSG00000061656
rs191684628	chr22:19420165	-0.60089	N	chr22:19058146	4	intronic	.	MRPL40	ENSG00000185608
rs561124556	chr3:53164621	-0.66704	N	chr3:52873984	NA	upstream	.	.	.
rs563213400	chr9:124049520	-0.24596	N	chr9:123676396	NA	intronic	.	GSN	ENSG00000148180
rs564221041	chr1:223959806	-0.32046	N	N	NA	intronic	.	CAPN2	ENSG00000162909
rs539339317	chr6:111580520	-0.67003	N	N	NA	UTR5	.	.	.
rs537056485	chr2:122288423	-0.67003	N	N	NA	intronic	.	CLASP1	ENSG00000074054
rs544435474	chr17:42188760	-0.22088	N	chr17:41926126	NA	intronic	.	HDAC5	ENSG00000108840
rs114338507	chr2:179279629	-0.53426	N	N	2b	ncRNA_intronic	.	.	.
rs215075	chr16:16082252	-0.15105	N	chr16:16123459	4	intronic	.	ABCC1	ENSG00000103222
rs192668130	chr22:21922094	-0.46197	N	chr22:21982249	2b	intronic	.	UBE2L3	ENSG00000185651
rs33978291	chr4:146019451	-0.57511	N	chr4:146008537	4	UTR5	.	ANAPC10	ENSG00000164162
rs557956883	chr16:66651735	-0.59167	N	N	NA	UTR3	.	CMTM4	ENSG00000183723
rs567228850	chr3:141944410	-0.66704	N	chr3:142004004	NA	UTR5	.	GK5	ENSG00000175066
rs114883839	chr16:3072344	-0.21917	N	chr16:3521071	2a	UTR3	.	TNFRSF12A	ENSG00000006327
rs79676900	chr16:11707731	-0.53896	N	chr16:11817466	4	intergenic	.	.	.
rs74414593	chr1:161147685	-0.4798	N	chr1:161620089	3a	UTR5	.	.	.
rs572136055	chr5:157286123	-0.4332	N	N	NA	UTR5	.	CLINT1	ENSG00000113282
rs201645015	chr3:48488183	-0.60089	N	chr3:48388170	4	UTR5	.	ATRIP	ENSG00000164053
rs77884300	chr1:32393093	-0.58134	N	N	4	intronic	.	PTP4A2	ENSG00000184007
rs112691194	chr6:37027379	-0.60607	N	chr6:36648816	4	intergenic	.	.	.
rs577467260	chr6:158245325	-0.24298	N	N	NA	intronic	.	SNX9	ENSG00000130340
rs200709002	chr1:112298312	-0.65479	N	N	4	UTR5	.	FAM212B	ENSG00000197852
rs535901749	chr3:37284676	-0.62768	N	N	NA	upstream	.	GOLGA4	ENSG00000144674
rs556072496	chr19:10764325	-0.36705	N	chr19:10666450	NA	ncRNA_exonic	.	.	.
rs186399535	chr16:57844228	-0.54494	N	chr16:57444002	2b	upstream	.	.	.
rs2880103	chr14:55737832	-0.4798	Y	chr14:55744810	2b	upstream	.	.	.
rs142760684	chr9:139839537	-0.33821	N	chr9:139934107	4	upstream	.	.	.
rs562395970	chr15:75943685	-0.45381	N	N	NA	intronic	.	SNX33	ENSG00000173548
rs11121063	chr1:8021543	-0.60089	N	chr1:8520488	4	upstream	.	.	.
rs73284171	chr17:30470213	-0.5344	N	N	2b	intronic	.	RHOT1	ENSG00000126858
rs111461292	chr12:112179321	-0.46192	N	chr12:112212874	4	intronic	.	ACAD10	ENSG00000111271
rs553062708	chr10:35668309	-0.33789	N	chr10:35518029	NA	intronic	.	CCNY	ENSG00000108100
rs566013697	chr16:81348566	-0.65479	N	chr16:81604251	NA	upstream	.	GAN	ENSG00000261609
rs573923340	chr3:5019254	-0.57173	N	N	NA	ncRNA_intronic	.	.	.
rs140599264	chr3:87845242	-0.67278	N	N	4	intergenic	.	.	.
rs12627945	chr22:47000418	-0.5843	N	chr22:46615376	2c	intergenic	.	.	.
rs76575464	chr8:126104130	-0.53575	N	chr8:126474356	1f	UTR5	.	NSMCE2	ENSG00000156831
rs147333151	chr15:67383822	-0.35809	N	chr15:67492301	3a	intronic	.	SMAD3	ENSG00000166949
rs547352564	chr3:128839365	-0.28234	N	chr3:129284415	NA	intronic	.	ISY1-RAB43	ENSG00000261796
rs576463681	chr7:127225645	-0.38488	N	N	NA	UTR5	.	GCC1	ENSG00000179562
rs75539026	chr2:43406334	-0.45301	N	chr2:43762195	4	intergenic	.	.	.
rs561473931	chr1:43290948	-0.39267	N	chr1:43760236	NA	intronic	.	ERMAP	ENSG00000164010
rs67861674	chr1:15744287	-0.21618	N	N	2b	intronic	.	EFHD2	ENSG00000142634
rs529394063	chr10:74033758	-0.39384	N	N	NA	UTR5	.	DDIT4	ENSG00000168209
rs34876707	chr3:38206939	-0.65479	N	N	2a	upstream	.	.	.
rs560296699	chr1:172413285	-0.57173	N	chr1:172796505	NA	intronic	.	C1orf105	ENSG00000180999
rs569992151	chr5:130709026	-0.29775	N	chr5:130730691	NA	intronic	.	CDC42SE2	ENSG00000158985
rs2229768	chr6:26104280	-0.4798	Y	N	4	exonic	synonymous	HIST1H4C	ENSG00000197061
rs199926731	chr2:220082812	-0.25853	N	chr2:220049128	2c	intronic	.	ABCB6	ENSG00000115657
rs556861628	chr16:25118378	-0.47682	N	chr16:24848471	NA	ncRNA_intronic	.	.	.
rs374294680	chr8:33371066	-0.67003	N	N	4	upstream	.	TTI2	ENSG00000129696
rs531345783	chr11:66610767	-0.31448	N	chr11:66855593	NA	UTR3	.	C11orf80	ENSG00000173715
rs562893844	chr18:57585760	-0.52639	N	chr18:57971625	NA	intergenic	.	.	.
rs190741200	chr6:14735191	-0.54427	N	N	4	intergenic	.	.	.
rs556967912	chr9:132539717	-0.4798	N	N	NA	intergenic	.	.	.
rs6451662	chr5:43008917	-0.4798	N	N	4	intergenic	.	.	.
rs575394592	chr1:222885447	-0.62768	N	N	NA	intronic	.	AIDA	ENSG00000186063
rs566966219	chr7:127225546	-0.38488	N	N	NA	UTR5	.	GCC1	ENSG00000179562
rs533730818	chr7:44925238	-0.67003	N	chr7:44811223	NA	upstream	.	.	.
rs535004754	chr7:100077038	-0.50133	N	chr7:100278657	NA	upstream	.	.	.
rs139470083	chr9:80602012	-0.39957	N	N	3a	intronic	.	GNAQ	ENSG00000156052
rs570731834	chr1:247267674	-0.62957	N	chr1:247601595	NA	UTR5	.	ZNF669	ENSG00000188295
rs575924441	chr22:22307225	-0.54494	N	chr22:21982249	NA	UTR5	.	.	.
rs3806943	chr5:96271069	-0.62768	N	N	4	upstream	.	.	.
rs569934145	chr2:97198076	-0.51916	N	chr2:97368670	NA	intergenic	.	.	.
rs543222263	chr15:44116957	-0.60089	N	chr15:44027885	NA	upstream	.	MFAP1	ENSG00000140259
rs575069739	chr20:30263258	-0.21618	N	chr20:30401407	NA	intronic	.	BCL2L1	ENSG00000171552
rs530664816	chr17:79367937	-0.62514	N	chr17:79402603	NA	intergenic	.	.	.
rs116683367	chr8:37986623	-0.49396	N	N	4	intronic	.	ASH2L	ENSG00000129691
rs148778230	chr12:125401813	-0.38488	N	N	4	intergenic	.	.	.
rs545080174	chr12:72233408	-0.45301	N	chr12:72179446	NA	upstream	.	.	.
rs543579188	chr8:29107542	-0.45882	N	N	NA	intronic	.	KIF13B	ENSG00000197892
rs539864175	chr9:130700311	-0.57173	N	chr9:130764955	NA	UTR5	.	DPM2	ENSG00000136908
rs146753605	chr13:41345480	-0.66704	N	chr13:41688401	4	upstream	.	.	.
rs565083578	chr7:123197969	-0.57511	N	N	NA	intronic	.	NDUFA5	ENSG00000128609
rs561568237	chr20:34203770	-0.63067	N	N	NA	upstream	.	.	.
rs371085361	chr8:17104485	-0.62768	N	N	4	UTR5	.	VPS37A	ENSG00000155975
rs11581507	chr1:179335158	-0.38488	N	N	4	intronic	.	AXDND1	ENSG00000162779
rs577935621	chr11:111750000	-0.63067	N	chr11:111543916	NA	UTR5	.	C11orf1	ENSG00000137720
rs575376509	chr17:57697234	-0.65479	N	chr17:57911230	NA	UTR5	.	CLTC	ENSG00000141367
rs543571401	chr10:122610686	-0.57511	N	N	NA	ncRNA_exonic	.	.	.
rs571614843	chr6:31697523	-0.67455	N	N	NA	UTR5	.	DDAH2	ENSG00000213722
rs76815541	chr7:12755669	-0.66879	N	N	4	intergenic	.	.	.
rs562256988	chr20:44564218	-0.28862	N	N	NA	intronic	.	PCIF1	ENSG00000100982
rs570289663	chr20:3801276	-0.65479	N	chr20:4161500	NA	UTR5	.	AP5S1	ENSG00000125843
rs180677927	chr4:25162092	-0.66704	N	chr4:25408838	4	UTR5	.	.	.
rs141810101	chr6:7199478	-0.48674	N	chr6:7315563	3a	intronic	.	RREB1	ENSG00000124782
rs540324016	chr11:118790682	-0.67455	N	chr11:118747576	NA	intergenic	.	.	.
rs13427909	chr2:62115852	-0.66704	N	chr2:61781994	2a	upstream	.	CCT4	ENSG00000115484
rs566314821	chr11:3856009	-0.12425	N	N	NA	intronic	.	RHOG	ENSG00000177105
rs574553158	chr1:12538410	-0.15105	N	chr1:12246175	NA	intronic	.	VPS13D	ENSG00000048707
rs568085148	chr16:3072605	-0.50009	N	chr16:3521071	NA	downstream	.	.	.
rs142406027	chr6:109625925	-0.54427	N	chr6:109376647	4	ncRNA_intronic	.	.	.
rs535950802	chr7:44121054	-0.5843	N	N	NA	intronic	.	POLM	ENSG00000122678
rs539746167	chr3:152314036	-0.58084	N	chr3:152018102	NA	intergenic	.	.	.
rs188154930	chr20:47895196	-0.42095	N	N	2b	ncRNA_exonic	.	.	.
rs538781959	chr8:125661377	-0.64137	N	N	NA	intronic	.	MTSS1	ENSG00000170873
rs10417845	chr19:1021784	-0.38488	N	chr19:836144	2a	upstream;downstream	.	.	.
rs548578835	chr5:33440861	-0.53575	N	N	NA	UTR5	.	TARS	ENSG00000113407
rs17003428	chr4:79642443	-0.54148	N	chr4:79659218	4	intergenic	.	.	.
rs556117170	chr2:15701386	-0.59586	N	N	NA	exonic	nonsynonymous	NBAS	ENSG00000151779
rs17003427	chr4:79642417	-0.54148	N	chr4:79659218	1f	intergenic	.	.	.
rs151101386	chr11:113953661	-0.59319	N	chr11:113984489	2a	intronic	.	ZBTB16	ENSG00000109906
rs572839579	chr20:57482920	-0.27064	N	N	NA	intronic	.	GNAS	ENSG00000087460
rs191898480	chr15:57998688	-0.4798	N	N	4	intronic	.	GCOM1	ENSG00000137878
rs574239940	chr19:36103542	-0.67003	N	N	NA	upstream	.	.	.
rs532060955	chr16:28565290	-0.48939	N	chr16:28131510	NA	UTR5	.	CCDC101	ENSG00000176476
rs16891378	chr6:26188864	-0.57173	Y	N	1f	downstream	.	.	.
rs533923292	chr1:36616598	-0.45301	N	chr1:36880829	NA	intronic	.	.	.
rs535221102	chr20:30263949	-0.12425	N	chr20:30401407	NA	intronic	.	BCL2L1	ENSG00000171552
rs539134446	chr6:143832929	-0.33789	N	chr6:144270001	NA	UTR5	.	.	.
rs537927420	chr4:74922864	-0.60595	N	chr4:75127529	NA	intergenic	.	.	.
rs563298291	chr3:5164016	-0.51288	N	N	NA	UTR5	.	ARL8B	ENSG00000134108
rs147004182	chr11:117095139	-0.47634	N	chr11:116791307	4	intronic	.	PCSK7	ENSG00000160613
rs540811599	chr13:77566156	-0.66704	N	N	NA	exonic	stopgain	CLN5	ENSG00000102805
rs549766160	chr21:37693982	-0.47133	N	chr21:37702279	NA	intronic	.	MORC3	ENSG00000159256
rs542729206	chr12:49412711	-0.60089	N	chr12:49080698	NA	upstream;downstream	.	.	.
rs529757922	chr9:134609119	-0.67455	N	N	NA	intronic	.	RAPGEF1	ENSG00000107263
rs553248341	chr17:66016011	-0.57362	N	chr17:65975385	NA	intergenic	.	.	.
rs540660646	chr2:65659759	-0.65479	N	chr2:65646966	NA	upstream	.	.	.
rs587603841	chr1:150550999	-0.27512	N	chr1:150595537	NA	intronic	.	MCL1	ENSG00000143384
rs527738292	chr20:57483155	-0.27064	N	N	NA	intronic	.	GNAS	ENSG00000087460
rs201517129	chr3:39093508	-0.57511	N	chr3:39307162	2a	UTR5	.	WDR48	ENSG00000114742
rs547281598	chr6:26157422	-0.66261	N	N	NA	upstream;downstream	.	.	.
rs568791390	chr1:211432569	-0.65479	N	N	NA	upstream	.	.	.
rs575440592	chr2:68384802	-0.57511	N	chr2:68615546	NA	upstream	.	.	.
rs550850705	chr19:9546360	-0.57511	N	N	NA	upstream	.	.	.
rs184086779	chr6:42897872	-0.67455	N	chr6:42510602	4	intronic	.	CNPY3	ENSG00000137161
rs180751509	chr16:23875390	-0.39235	N	chr16:23797512	4	intronic	.	PRKCB	ENSG00000166501
rs537610726	chr7:5553328	-0.66704	N	chr7:5619731	NA	UTR5	.	FBXL18	ENSG00000155034
rs116082530	chr9:124049327	-0.24596	N	chr9:123676396	4	intronic	.	GSN	ENSG00000148180
rs546023382	chr5:173043895	-0.53426	N	chr5:173075213	NA	upstream	.	.	.
rs71524044	chr7:5553499	-0.66704	N	chr7:5619731	2a	ncRNA_exonic	.	.	.
rs376113393	chr7:148892536	-0.36705	N	chr7:148886058	4	upstream	.	.	.
rs373173249	chr3:196295553	-0.53575	N	chr3:196501413	2a	upstream	.	.	.
rs555099907	chr7:150065434	-0.47682	N	chr7:150278589	NA	upstream	.	.	.
rs142879474	chr8:6286547	-0.31324	N	chr8:6700888	4	intronic	.	MCPH1	ENSG00000147316
rs146971815	chr1:19805902	-0.27064	N	chr1:19981023	4	intronic	.	CAPZB	ENSG00000077549
rs59249742	chr3:135970177	-0.62995	N	N	4	intronic	.	PCCB	ENSG00000114054
rs539125630	chr1:52088429	-0.2055	N	N	NA	intronic	.	OSBPL9	ENSG00000117859
rs564963859	chr1:19536975	-0.53575	N	chr1:19981023	NA	upstream	.	.	.
rs556293265	chr5:81653178	-0.53426	N	N	NA	intergenic	.	.	.
rs371123366	chr16:718121	-0.60089	N	N	2a	UTR5	.	RHOT2	ENSG00000140983
rs560028964	chr17:73029872	-0.53404	N	chr17:72695211	NA	intergenic	.	.	.
rs563412156	chr20:48808921	-0.37003	N	chr20:49205095	NA	UTR3	.	CEBPB	ENSG00000172216
rs574720885	chr12:6277288	-0.53267	N	chr12:6499533	NA	intergenic	.	.	.
rs545520866	chr1:51887799	-0.49286	N	N	NA	intronic	.	EPS15	ENSG00000085832
rs111244739	chr6:29932725	-0.63067	N	chr6:29596242	2b	intergenic	.	.	.
rs570597062	chr9:127421413	-0.4798	N	chr9:127191232	NA	ncRNA_intronic	.	NR6A1	ENSG00000148200
rs571763414	chr7:129665866	-0.50448	N	chr7:129685597	NA	intronic	.	ZC3HC1	ENSG00000091732
rs528022840	chr22:19935473	-0.17871	N	chr22:19971552	NA	intronic	.	COMT	ENSG00000093010
rs571543354	chr5:172328221	-0.47714	N	chr5:171931939	NA	intronic	.	ERGIC1	ENSG00000113719
rs566924807	chr3:156877930	-0.42095	N	N	NA	UTR5	.	CCNL1	ENSG00000163660
rs564245183	chr6:28304410	-0.63067	N	N	NA	upstream	.	.	.
rs79359618	chr1:228291102	-0.63067	N	N	4	UTR5	.	C1orf35	ENSG00000143793
rs115737965	chr17:57906938	-0.39235	N	chr17:57911230	4	intronic	.	VMP1	ENSG00000062716
rs560650986	chr16:23963638	-0.30042	N	chr16:23797512	NA	intronic	.	PRKCB	ENSG00000166501
rs568910988	chr19:12780369	-0.50896	N	chr19:13176728	NA	UTR5	.	WDR83OS	ENSG00000105583
rs539033015	chr22:21922630	-0.55604	N	chr22:21982249	NA	intronic	.	UBE2L3	ENSG00000185651
rs556082885	chr4:83295361	-0.66736	N	chr4:83556631	NA	upstream	.	.	.
rs541076825	chr6:34294867	-0.59889	N	chr6:34785079	NA	intronic	.	RPS10-NUDT3	ENSG00000270800
rs138531366	chr20:44563974	-0.51288	N	N	2b	intronic	.	PCIF1	ENSG00000100982
rs571653638	chr2:74682064	-0.51916	N	chr2:74317747	NA	upstream	.	.	.
rs577106453	chr17:62533788	-0.59779	N	N	NA	exonic	nonsynonymous	CEP95	ENSG00000258890
rs551060689	chr7:106810127	-0.42095	N	chr7:106372219	NA	intronic	.	HBP1	ENSG00000105856
rs554347801	chr6:35227202	-0.53575	N	chr6:35602972	NA	upstream	.	.	.
rs548366578	chr7:140179271	-0.51288	N	chr7:139719439	NA	UTR5	.	MKRN1	ENSG00000133606
rs74525335	chr19:6372431	-0.63067	N	chr19:6671369	4	upstream	.	.	.
rs146517703	chr3:57541677	-0.46989	N	chr3:58036811	4	upstream	.	.	.
rs555378007	chr12:62644635	-0.54148	N	chr12:62818841	NA	intergenic	.	.	.
rs187714904	chr5:148725053	-0.39384	N	N	4	UTR5	.	GRPEL2	ENSG00000164284
rs550392624	chr19:11671523	-0.53426	N	chr19:11921021	NA	intergenic	.	.	.
rs142009796	chr18:3594428	-0.6111	N	N	2a	ncRNA_exonic	.	DLGAP1	ENSG00000170579
rs540689000	chr9:134132020	-0.53127	N	N	NA	intergenic	.	.	.
rs568692213	chr16:87888262	-0.21917	N	chr16:87908305	NA	intronic	.	SLC7A5	ENSG00000103257
rs549978983	chr20:33735216	-0.57173	N	N	NA	upstream	.	.	.
rs541975443	chr9:73034794	-0.57173	N	chr9:73089662	NA	intergenic	.	.	.
rs113466135	chr7:5632550	-0.25853	N	chr7:5619731	2b	UTR5	.	FSCN1	ENSG00000075618
rs564997830	chr19:56165195	-0.60089	N	N	NA	upstream;downstream	.	.	.
rs559797912	chr16:21610775	-0.66704	N	N	NA	intronic	.	.	.
rs1512414	chr6:13276415	-0.46023	N	N	4	intronic	.	PHACTR1	ENSG00000112137
rs12087830	chr1:246276937	-0.59873	N	N	4	intronic	.	SMYD3	ENSG00000185420
rs563877306	chr5:172199418	-0.38488	N	chr5:171931939	NA	intergenic	.	.	.
rs184270625	chr1:109935633	-0.40816	N	chr1:110435328	4	intronic	.	SORT1	ENSG00000134243
rs560752986	chr11:63975027	-0.21618	N	chr11:63974995	NA	intronic	.	FERMT3	ENSG00000149781
rs572787318	chr6:139696438	-0.35809	N	N	NA	upstream	.	.	.
rs537573294	chr7:128379043	-0.38488	N	chr7:128576086	NA	upstream	.	.	.
rs542102483	chr7:100743627	-0.48702	N	chr7:100278657	NA	intergenic	.	.	.
rs150847070	chr12:121454404	-0.63821	N	chr12:121194862	4	upstream	.	.	.
rs150325017	chr11:47299397	-0.50397	N	chr11:47454152	4	intronic	.	MADD	ENSG00000110514
rs532179421	chr12:27397052	-0.42425	N	N	NA	upstream	.	.	.
rs10064680	chr5:175965022	-0.63067	N	N	4	upstream	.	.	.
rs184595752	chr6:136931520	-0.21272	N	chr6:137082948	4	intronic	.	MAP3K5	ENSG00000197442
rs561160412	chr20:52294866	-0.57991	N	N	NA	intergenic	.	.	.
rs568365747	chr1:93544640	-0.63067	N	chr1:93478531	NA	upstream	.	.	.
rs566796722	chr19:58912933	-0.64324	N	N	NA	intergenic	.	.	.
rs537652848	chr6:143381735	-0.63067	N	chr6:143225845	NA	intronic	.	.	.
rs542072887	chr1:159880280	-0.57173	N	chr1:159518892	NA	intergenic	.	.	.
rs545950981	chr5:156962332	-0.43951	N	chr5:156655015	NA	intronic	.	ADAM19	ENSG00000135074
rs368821174	chr2:86790615	-0.67003	N	N	2a	UTR5	.	CHMP3	ENSG00000115561
rs368738599	chr6:31795540	-0.54321	N	N	4	UTR5	.	HSPA1B	ENSG00000204388
rs547906795	chr7:112090546	-0.65479	N	N	NA	UTR5	.	IFRD1	ENSG00000006652
rs535087381	chr12:125406350	-0.53426	N	N	NA	intergenic	.	.	.
rs187984488	chr10:102131026	-0.51916	N	chr10:102119000	4	intergenic	.	.	.
rs2069466	chr5:34915748	-0.51288	N	chr5:34654477	4	UTR5	.	RAD1	ENSG00000113456
rs193015379	chr9:128047284	-0.40692	N	N	2a	intronic	.	GAPVD1	ENSG00000165219
rs543052425	chr1:45205476	-0.63067	N	N	NA	upstream	.	.	.
rs531808315	chr5:36151226	-0.39683	N	chr5:35875134	NA	intronic	.	LMBRD2	ENSG00000164187
rs189875687	chr9:37592548	-0.50896	N	N	2a	UTR5	.	TOMM5	ENSG00000175768
rs556305904	chr6:6712844	-0.53426	N	chr6:7139161	NA	intergenic	.	.	.
rs539694406	chr20:40054330	-0.59606	N	chr20:39970434	NA	intronic	.	CHD6	ENSG00000124177
rs587685742	chr6:157744522	-0.50896	N	N	NA	exonic	nonsynonymous	TMEM242	ENSG00000215712
rs563762635	chr16:87984456	-0.63067	N	chr16:87908305	NA	upstream	.	.	.
rs544633216	chr17:48474859	-0.31448	N	N	NA	UTR5	.	LRRC59	ENSG00000108829
rs139557232	chr3:39093484	-0.57511	N	chr3:39307162	2a	UTR5	.	.	.
rs142341163	chr2:11606223	-0.66704	N	N	2b	UTR5	.	E2F6	ENSG00000169016
rs113981461	chr4:159593370	-0.57511	N	N	4	UTR5	.	ETFDH	ENSG00000171503
rs533148197	chr12:54688085	-0.347	N	chr12:54387947	NA	intronic	.	NFE2	ENSG00000123405
rs530379391	chr11:208797	-0.45002	N	chr11:307961	NA	UTR5	.	RIC8A	ENSG00000177963
rs186936826	chr21:44299705	-0.63067	N	chr21:43850713	2b	upstream	.	.	.
rs76533782	chr5:110428093	-0.57511	N	chr5:110052044	4	exonic	nonsynonymous	WDR36	ENSG00000134987
rs571414663	chr17:80189096	-0.28533	N	N	NA	intronic	.	SLC16A3	ENSG00000141526
rs182857378	chr1:234737475	-0.30042	N	chr1:234879890	2b	intergenic	.	.	.
rs568472456	chr20:49548395	-0.35809	N	chr20:49205095	NA	ncRNA_intronic	.	.	.
rs536259123	chr2:68384634	-0.57511	N	chr2:68615546	NA	UTR5	.	WDR92	ENSG00000243667
rs547319411	chr11:62420743	-0.30191	N	N	NA	UTR5	.	INTS5	ENSG00000185085
rs537252545	chr16:2014925	-0.60089	N	chr16:2165630	NA	upstream	.	.	.
rs535128854	chr19:17444993	-0.12425	N	chr19:17650608	NA	intronic	.	ANO8	ENSG00000074855
rs561080656	chr22:21997344	-0.3111	N	chr22:21982249	NA	exonic	nonsynonymous	SDF2L1	ENSG00000128228
rs545253634	chr17:79093581	-0.63874	N	chr17:79402603	NA	intronic	.	AATK	ENSG00000181409
rs541516833	chr10:70287208	-0.57511	N	chr10:70607580	NA	UTR5	.	SLC25A16	ENSG00000122912
rs531905513	chr13:27712585	-0.6227	N	N	NA	ncRNA_intronic	.	USP12	ENSG00000152484
rs529254804	chr6:36853654	-0.63067	N	chr6:36353934	NA	UTR5	.	C6orf89	ENSG00000198663
rs184739394	chr1:206785989	-0.45002	N	chr1:206968955	2a	upstream	.	.	.
rs562460565	chr17:4607425	-0.64025	N	chr17:4755424	NA	exonic	synonymous	PELP1	ENSG00000141456
rs537014729	chr6:74295445	-0.61927	N	N	NA	intergenic	.	.	.
rs548890716	chr19:45256782	-0.12425	N	chr19:45149235	NA	intronic	.	BCL3	ENSG00000069399
rs567486218	chr6:14735032	-0.6362	N	N	NA	intergenic	.	.	.
rs543998504	chr12:95598503	-0.24596	N	N	NA	intronic	.	FGD6	ENSG00000180263
rs188611634	chr1:246741190	-0.26997	N	N	4	intronic	.	CNST	ENSG00000162852
rs574784379	chr17:77800226	-0.56826	N	chr17:77885258	NA	intergenic	.	.	.
rs181744294	chr16:57496417	-0.24298	N	chr16:57061189	4	upstream	.	POLR2C	ENSG00000102978
rs140526929	chr19:10305813	-0.6111	N	chr19:10666450	4	upstream	.	.	.
rs540010690	chr6:167356530	-0.17871	N	chr6:167511766	NA	exonic	synonymous	RNASET2	ENSG00000026297
rs184618416	chr22:20911863	-0.21618	N	N	2c	intronic	.	MED15	ENSG00000099917
rs143317168	chr10:65028952	-0.51288	N	chr10:65154885	4	UTR5	.	JMJD1C	ENSG00000171988
rs550248707	chr17:73343366	-0.31324	N	chr17:73822598	NA	intronic	.	GRB2	ENSG00000177885
rs1623845	chr12:109531364	-0.49237	N	chr12:109842112	2a	upstream	.	.	.
rs111823162	chr20:49520063	-0.48674	N	chr20:49205095	4	intronic	.	ADNP	ENSG00000101126
rs536735178	chr3:5163867	-0.66226	N	N	NA	upstream	.	.	.
rs567898431	chr5:41925438	-0.38488	N	N	NA	exonic	synonymous	FBXO4	ENSG00000151876
rs141542836	chr19:18496989	-0.60019	N	chr19:18398030	2b	UTR5	.	GDF15	ENSG00000130513
rs143220122	chr19:4400670	-0.54321	N	chr19:4090422	4	upstream	.	.	.
rs73412140	chr6:33757014	-0.39683	Y	chr6:33554147	2a	upstream	.	.	.
rs556911349	chr18:5237857	-0.53575	N	N	NA	ncRNA_exonic	.	.	.
rs566893843	chr7:106810228	-0.42095	N	chr7:106372219	NA	intronic	.	HBP1	ENSG00000105856
rs544124116	chr13:41345472	-0.66704	N	chr13:41688401	NA	upstream	.	.	.
rs571791374	chr22:20009334	-0.50009	N	chr22:19971552	NA	intronic	.	TANGO2	ENSG00000183597
rs183810682	chr10:99408748	-0.47431	N	chr10:98978045	4	intronic	.	PI4K2A	ENSG00000155252
rs144271623	chr1:52344726	-0.53575	N	N	3a	upstream	.	.	.
rs557281284	chr6:27798687	-0.6111	N	N	NA	downstream	.	.	.
rs182288341	chr3:177076491	-0.57173	N	N	4	intergenic	.	.	.
rs186086229	chr1:109932661	-0.44217	N	N	2a	intronic	.	SORT1	ENSG00000134243
rs143874608	chr8:126442349	-0.62768	N	chr8:126474356	2c	upstream	.	.	.
rs183823438	chr10:70847794	-0.53127	N	chr10:70607580	4	upstream	.	.	.
rs568384789	chr20:35233921	-0.4798	N	N	NA	intronic	.	TGIF2-C20orf24	ENSG00000259399
rs564688710	chr20:3801603	-0.65479	N	chr20:4161500	NA	intronic	.	AP5S1	ENSG00000125843
rs545197383	chr17:78228827	-0.45301	N	chr17:77885258	NA	intergenic	.	.	.
rs547838845	chr1:42800967	-0.53575	N	chr1:42370787	NA	intronic	.	FOXJ3	ENSG00000198815
rs557965827	chr22:30217655	-0.48192	N	chr22:30238074	NA	intronic	.	ASCC2	ENSG00000100325
rs530321135	chr19:1383684	-0.37003	N	chr19:1132637	NA	upstream	.	NDUFS7	ENSG00000115286
rs75045578	chr16:66558986	-0.54494	N	N	2b	intronic	.	TK2	ENSG00000166548
rs528220546	chr11:2325167	-0.27064	N	chr11:2320013	NA	intronic	.	TSPAN32	ENSG00000064201
rs189958102	chr7:148684342	-0.62619	N	chr7:148886058	2b	upstream	.	.	.
rs535115771	chr1:109633155	-0.38488	N	chr1:109366370	NA	upstream	.	TMEM167B	ENSG00000215717
rs529150297	chr9:132597622	-0.36705	N	N	NA	upstream	.	.	.
rs115595683	chr21:34915098	-0.53575	N	chr21:34439889	4	UTR5	.	SON	ENSG00000159140
rs55892305	chr10:74397452	-0.54148	N	N	4	intergenic	.	.	.
rs1106853	chr6:109416586	-0.66704	N	chr6:109376647	2b	UTR5	.	CEP57L1	ENSG00000183137
rs546291018	chr1:202128436	-0.43197	N	N	NA	exonic	nonsynonymous	PTPN7	ENSG00000143851
rs184306852	chr19:4247919	-0.44454	N	chr19:4090422	3a	intronic	.	CCDC94	ENSG00000105248
rs114691438	chr6:31790089	-0.57173	N	N	4	intergenic	.	.	.
rs146252630	chr4:1884918	-0.66398	N	chr4:1392789	4	intronic	.	WHSC1	ENSG00000109685
rs201165333	chr7:26240355	-0.52545	N	N	4	UTR5	.	HNRNPA2B1	ENSG00000122566
rs550920217	chr16:29666517	-0.59085	N	chr16:30082508	NA	intergenic	.	.	.
rs560206617	chr2:54801786	-0.45301	N	chr2:54993998	NA	intronic	.	SPTBN1	ENSG00000115306
rs528314114	chr11:63972053	-0.12425	N	chr11:63974995	NA	downstream	.	.	.
rs554633830	chr1:23696286	-0.4798	N	chr1:23850023	NA	ncRNA_exonic	.	.	.
rs544740162	chr16:89572044	-0.57991	N	chr16:89641624	NA	intergenic	.	.	.
rs377136690	chr8:10697319	-0.39683	N	chr8:10706411	4	UTR5	.	PINX1	ENSG00000254093
rs543691975	chr3:32751063	-0.56895	N	chr3:33087395	NA	intronic	.	CNOT10	ENSG00000182973
rs183280839	chr1:45285601	-0.4798	N	N	4	UTR3	.	PTCH2	ENSG00000117425
rs199757538	chr11:111749847	-0.63067	N	chr11:111543916	2a	exonic	nonsynonymous	FDXACB1	ENSG00000255561
rs538520362	chr12:69080528	-0.5814	N	chr12:69240830	NA	ncRNA_exonic	.	NUP107	ENSG00000111581
rs573055668	chr3:150264312	-0.42095	N	chr3:150707915	NA	UTR5	.	SERP1	ENSG00000120742
rs527985058	chr1:28241434	-0.38488	N	chr1:28216736	NA	upstream	.	.	.
rs565143747	chr7:138818438	-0.57362	N	chr7:138735512	NA	upstream	.	.	.
rs372825605	chr17:36909028	-0.4332	N	chr17:37298789	3a	UTR5	.	PSMB3	ENSG00000108294
rs151290381	chr11:82783052	-0.53575	N	N	4	upstream	.	.	.
rs17856201	chr1:212965095	-0.53575	N	chr1:212558397	3a	exonic	nonsynonymous	NSL1	ENSG00000117697
rs57344356	chr17:43306685	-0.21618	N	chr17:43488792	2b	intronic	.	FMNL1	ENSG00000184922
rs550055693	chr12:101801805	-0.57511	N	chr12:101873240	NA	upstream	.	.	.
rs547805552	chr16:85601292	-0.22639	N	chr16:85195422	NA	intergenic	.	.	.
rs553205239	chr10:94516220	-0.54148	N	chr10:94823596	NA	intergenic	.	.	.
rs546987973	chr1:44951484	-0.5846	N	N	NA	intronic	.	RNF220	ENSG00000187147
rs553677385	chr1:52316333	-0.37211	N	N	NA	intronic	.	NRD1	ENSG00000078618
rs2607018	chr6:31795651	-0.66226	N	N	4	UTR5	.	HSPA1B	ENSG00000204388
rs556313343	chr14:35836946	-0.54494	N	chr14:35585629	NA	intergenic	.	.	.
rs149500992	chr11:65382916	-0.65479	N	chr11:65705432	4	upstream	.	.	.
rs201560064	chr2:69869985	-0.19041	N	N	4	intronic	.	AAK1	ENSG00000115977
rs536435038	chr1:38455674	-0.39384	N	chr1:38294626	NA	UTR5	.	SF3A3	ENSG00000183431
rs577774983	chr21:33984995	-0.50896	N	chr21:34439889	NA	upstream	.	C21orf59	ENSG00000159079
rs28720920	chr3:16346261	-0.60154	N	N	4	UTR3	.	OXNAD1	ENSG00000154814
rs527754781	chr15:91439156	-0.58636	N	chr15:91427692	NA	downstream	.	.	.
rs541762305	chr19:14253610	-0.41776	N	chr19:14499477	NA	ncRNA_intronic	.	.	.
rs545373657	chr16:87984435	-0.63067	N	chr16:87908305	NA	upstream	.	.	.
rs552836820	chr17:1633608	-0.60475	N	chr17:2014984	NA	intronic	.	WDR81	ENSG00000167716
rs530425290	chr1:226187176	-0.63067	N	chr1:225895806	NA	upstream	.	.	.
rs185319919	chr16:81515060	-0.35809	N	chr16:81604251	2b	intronic	.	CMIP	ENSG00000153815
rs2732393	chr7:128095876	-0.4798	N	chr7:128576086	4	upstream	.	.	.
rs542300474	chr16:23875149	-0.39235	N	chr16:23797512	NA	intronic	.	PRKCB	ENSG00000166501
rs536060092	chr15:41047424	-0.60089	N	chr15:41496713	NA	UTR5	.	RMDN3	ENSG00000137824
rs567619049	chr19:11039338	-0.4332	N	chr19:11317744	NA	UTR5	.	YIPF2	ENSG00000130733
rs140693548	chr14:77428448	-0.4798	N	chr14:77856184	2a	intergenic	.	.	.
rs537987603	chr6:26157637	-0.66261	N	N	NA	upstream;downstream	.	.	.
rs570680182	chr3:187463211	-0.53575	N	chr3:187652724	NA	UTR5	.	BCL6	ENSG00000113916
rs535978289	chr8:8860228	-0.53426	N	N	NA	upstream	.	.	.
rs45619231	chr19:54618999	-0.60089	N	chr19:54327869	4	UTR5	.	PRPF31	ENSG00000105618
rs200106929	chr3:183602649	-0.42425	N	chr3:183730295	2a	UTR5	.	PARL	ENSG00000175193
rs547699950	chr1:229644199	-0.53575	N	chr1:229670964	NA	ncRNA_exonic	.	.	.
rs544503426	chr17:49022179	-0.45301	N	N	NA	intergenic	.	.	.
rs114939806	chr4:48686140	-0.31656	N	N	4	intronic	.	FRYL	ENSG00000075539
rs182131178	chr1:15744095	-0.12425	N	N	4	intronic	.	EFHD2	ENSG00000142634
rs138676617	chr17:38710772	-0.45002	N	chr17:38988703	2b	UTR3	.	CCR7	ENSG00000126353
rs144100113	chr7:148680840	-0.53426	N	chr7:148886058	4	intergenic	.	.	.
rs192818475	chr20:57596396	-0.66993	N	N	3a	intronic	.	TUBB1	ENSG00000101162
rs116617873	chr15:64864145	-0.47673	N	chr15:64672002	4	intronic	.	ZNF609	ENSG00000180357
rs567082409	chr4:75023867	-0.62768	N	chr4:75127529	NA	exonic	synonymous	MTHFD2L	ENSG00000163738
rs61901817	chr11:77185590	-0.61738	N	N	2a	upstream	.	.	.
rs115812556	chr15:43733230	-0.50851	N	chr15:44027885	2b	intronic	.	TP53BP1	ENSG00000067369
rs544303891	chr21:30365247	-0.63067	N	N	NA	exonic	synonymous	LTN1	ENSG00000198862
rs530443627	chr2:69869874	-0.19041	N	N	NA	intronic	.	AAK1	ENSG00000115977
rs181790849	chr19:49136928	-0.3677	N	chr19:49127490	2a	intronic	.	DBP	ENSG00000105516
rs77216229	chr1:11968323	-0.67003	N	chr1:12246175	4	intergenic	.	.	.
rs187912135	chr10:74033705	-0.39384	N	N	4	UTR5	.	DDIT4	ENSG00000168209
rs192869075	chr17:58469777	-0.62768	N	N	4	upstream	.	.	.
rs58409325	chr18:3594584	-0.6111	N	N	2b	ncRNA_intronic	.	DLGAP1	ENSG00000170579
rs191094224	chr1:45285597	-0.4798	N	N	4	UTR3	.	PTCH2	ENSG00000117425
rs572476728	chr6:43599182	-0.4798	N	chr6:43693094	NA	intronic	.	MAD2L1BP	ENSG00000124688
rs370125502	chr3:5470821	-0.59873	N	N	2b	intergenic	.	.	.
rs187186669	chr11:65729230	-0.62768	N	chr11:65705432	4	UTR5	.	SART1	ENSG00000175467
rs149421951	chr19:1207902	-0.3111	N	chr19:836144	4	intronic	.	STK11	ENSG00000118046
rs549105504	chr9:123555673	-0.60089	N	chr9:123676396	NA	UTR5	.	FBXW2	ENSG00000119402
rs533651382	chr3:39194464	-0.27512	N	chr3:39307162	NA	intronic	.	CSRNP1	ENSG00000144655
rs12441553	chr15:72520890	-0.21917	N	N	2c	intronic	.	PKM	ENSG00000067225
rs150965359	chr6:27114764	-0.53575	N	N	4	upstream	.	.	.
rs575071546	chr3:4781534	-0.32046	N	N	NA	intronic	.	ITPR1	ENSG00000150995
rs76863671	chr6:109625847	-0.54427	N	chr6:109376647	2b	ncRNA_intronic	.	.	.
rs193215174	chr11:14786793	-0.67284	N	N	2a	intronic	.	PDE3B	ENSG00000152270
rs572422185	chr14:100535110	-0.35809	N	N	NA	intronic	.	EVL	ENSG00000196405
rs2241592	chr19:8386306	-0.50896	Y	N	1a	upstream	.	.	.
rs532494473	chr4:4543918	-0.53575	N	N	NA	ncRNA_exonic	.	.	.
rs535836124	chr14:21151492	-0.62768	N	chr14:21431413	NA	upstream	.	.	.
rs3760675	chr19:7694662	-0.64025	N	chr19:7415064	4	upstream	.	PET100	ENSG00000229833
rs562061928	chr9:130608662	-0.67041	N	chr9:130764955	NA	intronic	.	ENG	ENSG00000106991
rs531736303	chr5:110427871	-0.51916	N	chr5:110052044	NA	UTR5	.	WDR36	ENSG00000134987
rs373675878	chr9:94877576	-0.64025	N	N	4	intronic	.	SPTLC1	ENSG00000090054
rs567437692	chr14:32030647	-0.67003	N	N	NA	exonic	nonsynonymous	NUBPL	ENSG00000151413
rs556565646	chr20:49548392	-0.35809	N	chr20:49205095	NA	ncRNA_intronic	.	.	.
rs561746488	chr7:154997304	-0.4798	N	N	NA	intergenic	.	.	.
rs557772867	chr12:109085548	-0.24596	N	chr12:108721636	NA	intronic	.	CORO1C	ENSG00000110880
rs6457452	chr6:31795550	-0.54321	N	N	4	UTR5	.	HSPA1B	ENSG00000204388
rs528039279	chr2:27593298	-0.50896	N	chr2:27295885	NA	UTR5	.	EIF2B4	ENSG00000115211
rs544228140	chr3:194393122	-0.67333	N	chr3:194138782	NA	UTR5	.	LSG1	ENSG00000041802
rs564839040	chr12:42820834	-0.58522	N	N	NA	intronic	.	PPHLN1	ENSG00000134283
rs143499056	chr6:26123192	-0.63067	N	N	4	downstream	.	.	.
rs528859977	chr15:64864337	-0.47673	N	chr15:64672002	NA	intronic	.	ZNF609	ENSG00000180357
rs146979953	chr8:22925433	-0.67455	N	chr8:22436681	4	intronic	.	TNFRSF10B	ENSG00000120889
rs541037660	chr5:43008887	-0.4798	N	N	NA	intergenic	.	.	.
rs145626452	chr7:157180124	-0.2253	N	N	2b	intronic	.	DNAJB6	ENSG00000105993
rs546791182	chr9:95860929	-0.67455	N	chr9:95684697	NA	intronic	.	C9orf89	ENSG00000165233
rs371415652	chr7:148684299	-0.62619	N	chr7:148886058	2b	upstream	.	.	.
rs185045336	chr14:55239909	-0.57173	N	N	4	intronic	.	SAMD4A	ENSG00000020577
rs12027247	chr1:19796117	-0.67455	N	chr1:19981023	4	intronic	.	CAPZB	ENSG00000077549
rs148831926	chr2:99952856	-0.57511	N	N	4	UTR5	.	TXNDC9	ENSG00000115514
rs4936428	chr11:118187511	-0.53127	N	chr11:118639653	4	downstream	.	.	.
rs570809907	chr7:150066368	-0.67455	N	chr7:150278589	NA	intronic	.	REPIN1	ENSG00000214022
rs535468208	chr6:31926753	-0.45301	N	N	NA	UTR5	.	NELFE	ENSG00000204356
rs76616586	chr1:1814909	-0.3724	N	N	2b	intronic	.	GNB1	ENSG00000078369
rs549495474	chr1:109935704	-0.40816	N	chr1:110435328	NA	UTR5	.	SORT1	ENSG00000134243
rs554836691	chr6:86388422	-0.66704	N	chr6:86500956	NA	ncRNA_exonic	.	.	.
rs532605252	chr8:126103974	-0.53575	N	chr8:126474356	NA	UTR5	.	KIAA0196	ENSG00000164961
rs534316729	chr10:76970156	-0.62768	N	chr10:76491047	NA	intronic	.	VDAC2	ENSG00000165637
rs575646899	chr3:4867612	-0.40816	N	N	NA	intronic	.	ITPR1	ENSG00000150995
rs567493245	chr22:19420093	-0.60089	N	chr22:19058146	NA	exonic	synonymous	MRPL40	ENSG00000185608
rs561668754	chr14:45719719	-0.47736	N	N	NA	intronic	.	MIS18BP1	ENSG00000129534
rs571885251	chr6:111196004	-0.66704	N	N	NA	UTR5	.	AMD1	ENSG00000123505
rs564702163	chr2:157200013	-0.62833	N	N	NA	intergenic	.	.	.
rs527789851	chr3:99979827	-0.66704	N	N	NA	UTR5	.	.	.
rs149520400	chr22:19418144	-0.3111	N	chr22:19058146	4	intronic	.	HIRA	ENSG00000100084
rs542973215	chr2:28114155	-0.4798	N	chr2:27750139	NA	intronic	.	BRE	ENSG00000158019
rs143217115	chr17:72199880	-0.30191	N	chr17:72695211	2b	UTR5	.	RPL38	ENSG00000172809
rs146609921	chr2:70203216	-0.61142	N	chr2:70402180	2a	ncRNA_intronic	.	.	.
rs558890456	chr8:23386377	-0.63067	N	chr8:23496546	NA	UTR5	.	SLC25A37	ENSG00000147454
rs138412084	chr1:27048590	-0.27363	N	chr1:27100243	2b	intronic	.	ARID1A	ENSG00000117713
rs6594727	chr5:112849294	-0.57511	N	N	4	upstream	.	.	.
rs553296351	chr12:51159107	-0.33789	N	chr12:51580171	NA	intronic	.	ATF1	ENSG00000123268
rs202099116	chr19:18496995	-0.60019	N	chr19:18398030	2b	UTR5	.	GDF15	ENSG00000130513
rs79601128	chr13:114894669	-0.67455	N	chr13:114767455	4	intronic	.	RASA3	ENSG00000185989
rs141140108	chr21:36386866	-0.50302	N	chr21:36450841	3a	intronic	.	RUNX1	ENSG00000159216
rs2285619	chr16:28121889	-0.67455	N	chr16:28131510	4	intronic	.	XPO6	ENSG00000169180
rs572728436	chr6:35696165	-0.4798	N	chr6:35602972	NA	ncRNA_intronic	.	FKBP5	ENSG00000096060
rs561083208	chr17:71304414	-0.6311	N	N	NA	intronic	.	CDC42EP4	ENSG00000179604
rs73747183	chr6:80254753	-0.57362	N	N	4	intergenic	.	.	.
rs574390769	chr21:40203744	-0.58084	N	chr21:39852551	NA	intergenic	.	.	.
rs571130827	chr22:19879225	-0.44211	N	chr22:19971552	NA	intronic	.	TXNRD2	ENSG00000184470
rs538663662	chr13:52768499	-0.66704	N	chr13:52343004	NA	ncRNA_exonic	.	.	.
rs531320927	chr7:141438205	-0.53575	N	N	NA	UTR5	.	SSBP1	ENSG00000106028
rs552922937	chr17:45727270	-0.42095	N	chr17:45816108	NA	UTR5	.	KPNB1	ENSG00000108424
rs563663903	chr1:1310719	-0.53575	N	N	NA	UTR5	.	AURKAIP1	ENSG00000175756
rs530174809	chr8:27219833	-0.67455	N	chr8:27208126	NA	intronic	.	PTK2B	ENSG00000120899
rs557991271	chr1:246741372	-0.26997	N	N	NA	intronic	.	CNST	ENSG00000162852
rs180986895	chr17:58547412	-0.54578	N	N	4	intronic	.	APPBP2	ENSG00000062725
rs528518740	chr15:58814062	-0.48702	N	chr15:58765183	NA	intronic	.	LIPC	ENSG00000166035
rs146649877	chr7:19748587	-0.62076	N	N	4	exonic	nonsynonymous	TWISTNB	ENSG00000105849
rs530362335	chr19:7694672	-0.64025	N	chr19:7415064	NA	UTR5	.	PET100	ENSG00000229833
rs77456074	chr5:130975890	-0.63089	N	chr5:130730691	5	intergenic	.	.	.
rs529872858	chr1:202780043	-0.4798	N	N	NA	upstream	.	.	.
rs538559284	chr12:96769904	-0.61529	N	chr12:96807117	NA	intronic	.	CDK17	ENSG00000059758
rs552301069	chr8:22462036	-0.60387	N	chr8:22436681	NA	upstream;downstream	.	.	.
rs544841421	chr11:809747	-0.42095	N	chr11:1136478	NA	upstream	.	RPLP2	ENSG00000177600
rs371191127	chr5:130970965	-0.62768	N	chr5:130730691	4	upstream	.	.	.
rs143475576	chr9:130188345	-0.25555	N	chr9:130271666	4	intronic	.	ZNF79	ENSG00000196152
rs144905647	chr10:11183823	-0.6516	N	N	4	intronic	.	CELF2	ENSG00000048740
rs374812747	chr16:25118456	-0.47682	N	chr16:24848471	2b	ncRNA_intronic	.	.	.
rs548447362	chr19:36119957	-0.57511	N	N	NA	upstream	.	RBM42	ENSG00000126254
rs2297195	chr20:44600459	-0.62768	N	N	2b	intronic	.	ZNF335	ENSG00000198026
rs913027	chr10:104180970	-0.4332	N	chr10:104400112	4	intronic	.	FBXL15	ENSG00000107872
rs115260259	chr14:105481653	-0.52422	N	chr14:105637156	4	intronic	.	CDCA4	ENSG00000170779
rs150750951	chr3:169940021	-0.66704	N	chr3:169487501	2b	upstream	.	.	.
rs114325200	chr4:129439181	-0.67053	N	N	3a	ncRNA_intronic	.	.	.
rs533750258	chr1:28908487	-0.50896	N	chr1:28620730	NA	upstream	.	.	.
rs535082724	chr10:70847841	-0.53127	N	chr10:70607580	NA	UTR5	.	.	.
rs546710729	chr6:34216141	-0.67455	N	chr6:34492668	NA	intronic	.	C6orf1	ENSG00000186577
rs569199155	chr1:9779294	-0.47165	N	chr1:9713500	NA	intronic	.	PIK3CD	ENSG00000171608
rs557860089	chr6:44193613	-0.26576	N	chr6:43804571	NA	intronic	.	SLC29A1	ENSG00000112759
rs559515755	chr6:34833170	-0.42447	N	chr6:35266231	NA	intronic	.	UHRF1BP1	ENSG00000065060
rs531681140	chr15:70740395	-0.57194	N	chr15:70933290	NA	intergenic	.	.	.
rs537269565	chr22:26879963	-0.64324	N	N	NA	exonic	nonsynonymous	SRRD	ENSG00000100104
rs373635704	chr19:5627647	-0.67455	N	chr19:5889645	2b	intronic	.	SAFB	ENSG00000160633
rs543756758	chr19:46018431	-0.67455	N	chr19:45766729	NA	intronic	.	VASP	ENSG00000125753
rs544727668	chr4:79578406	-0.53426	N	chr4:79659218	NA	ncRNA_intronic	.	.	.
rs371793349	chr4:6944115	-0.21917	N	chr4:6969919	2b	intronic	.	TBC1D14	ENSG00000132405
rs200031516	chr7:96747036	-0.67003	N	N	4	exonic	nonsynonymous	ACN9	ENSG00000196636
rs550203324	chr5:110427877	-0.51916	N	chr5:110052044	NA	UTR5	.	WDR36	ENSG00000134987
rs558439115	chr2:110962636	-0.65674	N	N	NA	UTR5	.	NPHP1	ENSG00000144061
rs140065515	chr4:68411026	-0.55224	N	N	4	intronic	.	CENPC	ENSG00000145241
rs569240059	chr19:47289795	-0.27512	N	chr19:47776012	NA	intronic	.	SLC1A5	ENSG00000105281
rs531977463	chr5:154034776	-0.66555	N	N	NA	intergenic	.	.	.
rs576746793	chr15:41523334	-0.61142	N	chr15:41496713	NA	upstream	.	.	.
rs185310149	chr1:11322921	-0.66704	N	N	2b	upstream	.	.	.
rs142686824	chr3:15311256	-0.12425	N	N	4	exonic	synonymous	SH3BP5	ENSG00000131370
rs542914464	chr5:172328307	-0.47714	N	chr5:171931939	NA	intronic	.	ERGIC1	ENSG00000113719
rs545620758	chr3:113775466	-0.66704	N	N	NA	upstream	.	.	.
rs568515491	chr5:10734250	-0.18593	N	chr5:10624866	NA	intronic	.	DAP	ENSG00000112977
rs533821253	chr22:20307469	-0.60089	N	chr22:19971552	NA	exonic	nonsynonymous	DGCR6L	ENSG00000128185
rs139606266	chr4:6944075	-0.21917	N	chr4:6969919	4	intronic	.	TBC1D14	ENSG00000132405
rs140907997	chr2:99124928	-0.63901	N	chr2:99382892	2b	intronic	.	INPP4A	ENSG00000040933
rs185512595	chr1:114457186	-0.19063	N	chr1:114377568	3a	downstream	.	.	.
rs12319332	chr12:62642846	-0.49172	N	chr12:62818841	2b	intergenic	.	.	.
rs569736245	chr17:55063174	-0.3677	N	chr17:55463857	NA	intronic	.	SCPEP1	ENSG00000121064
rs1866960	chr7:115851037	-0.62768	N	N	4	intronic	.	TES	ENSG00000135269
rs145206632	chr2:58958888	-0.60595	N	N	4	ncRNA_intronic	.	.	.
rs182124765	chr14:21151421	-0.62768	N	chr14:21431413	2b	upstream	.	.	.
rs41386246	chr12:93964833	-0.61678	N	chr12:94144175	4	ncRNA_intronic	.	SOCS2	ENSG00000120833
rs536203425	chr2:219433520	-0.66704	N	chr2:219212037	NA	UTR5	.	RQCD1	ENSG00000144580
rs574752280	chr9:127421511	-0.4798	N	chr9:127191232	NA	ncRNA_intronic	.	NR6A1	ENSG00000148200
rs181437844	chr11:62310487	-0.67455	N	N	4	intronic	.	AHNAK	ENSG00000124942
rs61775980	chr1:10460868	-0.40517	N	chr1:10733081	3a	intronic	.	PGD	ENSG00000142657
rs150454183	chr12:56520588	-0.2055	N	chr12:56375137	4	intergenic	.	.	.
rs553168543	chr16:81515120	-0.35809	N	chr16:81604251	NA	intronic	.	CMIP	ENSG00000153815
rs148041906	chr6:42013661	-0.45002	N	chr6:42037348	4	intronic	.	CCND3	ENSG00000112576
rs562609472	chr7:26240298	-0.52545	N	N	NA	UTR5	.	HNRNPA2B1	ENSG00000122566
rs192228175	chr20:31169178	-0.3111	N	chr20:30877984	3a	intronic	.	.	.
rs548963531	chr17:75360299	-0.59851	N	N	NA	intronic	.	2020-09-09	ENSG00000184640
rs138442757	chr9:35731677	-0.39683	N	chr9:35687556	2a	intronic	.	TLN1	ENSG00000137076
rs371162893	chr16:81491512	-0.13148	N	chr16:81604251	4	intronic	.	CMIP	ENSG00000153815
rs138207091	chr11:46563448	-0.49675	N	N	4	intronic	.	AMBRA1	ENSG00000110497
rs144938796	chr18:46307950	-0.22639	N	chr18:46330654	4	intronic	.	CTIF	ENSG00000134030
rs2165635	chr17:73663296	-0.64324	Y	chr17:73822598	4	UTR5	.	SAP30BP	ENSG00000161526
rs146037174	chr11:3941488	-0.49663	N	N	2b	intronic	.	STIM1	ENSG00000167323
rs529445530	chr16:28937013	-0.30191	N	N	NA	upstream	.	RABEP2	ENSG00000177548
rs373430109	chr19:54619165	-0.60089	N	chr19:54327869	4	UTR5	.	PRPF31	ENSG00000105618
rs558457314	chr15:64187576	-0.53426	N	chr15:64672002	NA	intergenic	.	.	.
rs148868055	chr10:11752851	-0.53426	N	N	4	intergenic	.	.	.
rs41508145	chr9:130608908	-0.67041	N	chr9:130764955	3a	intronic	.	ENG	ENSG00000106991
rs562557796	chr11:60609384	-0.57173	N	chr11:60830367	NA	upstream	.	.	.
rs547774623	chr5:133968617	-0.54832	N	chr5:134343469	NA	upstream	.	SAR1B	ENSG00000152700
rs548840867	chr1:40723685	-0.53575	N	chr1:40406715	NA	upstream	.	.	.
rs7048971	chr9:37197138	-0.46404	N	N	4	intronic	.	ZCCHC7	ENSG00000147905
rs574059038	chr17:62223437	-0.39384	N	chr17:61931549	NA	ncRNA_intronic	.	.	.
rs184449028	chr9:125016736	-0.48674	N	N	4	intronic	.	RBM18	ENSG00000119446
rs181861195	chr20:30263410	-0.21618	N	chr20:30401407	4	intronic	.	BCL2L1	ENSG00000171552
rs183200797	chr1:2517493	-0.38488	N	chr1:2487663	2b	upstream	.	.	.
rs536529426	chr1:159880482	-0.57173	N	chr1:159518892	NA	intergenic	.	.	.
rs551744422	chr1:244518229	-0.60595	N	chr1:244487927	NA	intronic	.	C1orf100	ENSG00000173728
rs555425248	chr15:60771393	-0.53575	N	chr15:60765216	NA	ncRNA_exonic	.	.	.
rs575121656	chr17:37491584	-0.54384	N	chr17:37985779	NA	intronic	.	FBXL20	ENSG00000108306
rs543152737	chr1:17231698	-0.63067	N	N	NA	intergenic	.	.	.
rs148342996	chr3:5053444	-0.4798	N	N	2b	intergenic	.	.	.
rs531002818	chr2:201729312	-0.57511	N	chr2:202112471	NA	UTR5	.	CLK1	ENSG00000013441
rs57593565	chr19:10947262	-0.45301	N	chr19:11317744	4	upstream	.	.	.
rs11217087	chr11:118782945	-0.67455	N	chr11:118747576	4	intergenic	.	.	.
rs537616986	chr22:22337313	-0.66555	N	chr22:21982249	NA	upstream	.	.	.
rs567508237	chr1:109642794	-0.54494	N	chr1:109366370	NA	NA	NA	.	.
rs533667136	chr10:30842308	-0.54148	N	chr10:30496125	NA	intergenic	.	.	.
rs544692997	chr12:46122671	-0.65479	N	chr12:46573788	NA	upstream	.	.	.
rs138610105	chr7:157197753	-0.41888	N	N	4	intronic	.	DNAJB6	ENSG00000105993
rs572107442	chr1:249168677	-0.66555	N	N	NA	intergenic	.	.	.
rs573276148	chr1:93297413	-0.65408	N	chr1:93478531	NA	upstream;downstream	.	.	.
rs62490575	chr7:149321734	-0.36705	N	chr7:148886058	4	ncRNA_exonic	.	.	.
rs6940767	chr6:161647480	-0.24298	N	N	4	intronic	.	AGPAT4	ENSG00000026652
rs144979972	chr17:74733518	-0.48609	N	chr17:74710128	4	intronic	.	MFSD11	ENSG00000092931
rs115335747	chr4:3243804	-0.59779	N	chr4:3148276	2b	UTR3	.	HTT	ENSG00000197386
rs182742205	chr7:6261050	-0.38374	N	chr7:6692605	4	intronic	.	CYTH3	ENSG00000008256
rs17860387	chr12:51720915	-0.51916	N	chr12:51580171	2b	intergenic	.	.	.
rs576004760	chr11:33183087	-0.57511	N	N	NA	upstream	.	.	.
rs34973804	chr19:1208055	-0.3111	N	chr19:836144	4	intronic	.	STK11	ENSG00000118046
rs574222793	chr1:156307993	-0.4332	N	chr1:156088526	NA	UTR5	.	CCT3	ENSG00000163468
rs2597168	chr17:46048165	-0.57173	Y	chr17:46230891	4	intronic	.	CDK5RAP3	ENSG00000108465
rs561511055	chr15:43477406	-0.36705	N	chr15:43702964	NA	upstream;downstream	.	.	.
rs529543958	chr8:97656896	-0.53426	N	N	NA	upstream	.	.	.
rs11540782	chr11:65267108	-0.6067	N	chr11:65705432	4	ncRNA_exonic	.	.	.
rs536422315	chr10:85899231	-0.65479	N	N	NA	UTR5	.	GHITM	ENSG00000165678
rs11540789	chr11:65267074	-0.6067	N	chr11:65705432	4	ncRNA_exonic	.	.	.
rs541788741	chr4:185736671	-0.43495	N	N	NA	intronic	.	ACSL1	ENSG00000151726
rs377714525	chr1:112298407	-0.65479	N	N	4	UTR5	.	FAM212B	ENSG00000197852
rs557075355	chr17:45727348	-0.42095	N	chr17:45816108	NA	UTR5	.	KPNB1	ENSG00000108424
rs144812052	chr19:56186545	-0.4332	N	N	2a	upstream;downstream	.	.	.
rs191953477	chr19:4375897	-0.12425	N	chr19:4090422	2b	intronic	.	SH3GL1	ENSG00000141985
rs570868359	chr5:134722993	-0.67455	N	chr5:134343469	NA	intronic	.	H2AFY	ENSG00000113648
rs75546518	chr3:10028514	-0.62768	N	chr3:10229160	4	UTR5	.	EMC3	ENSG00000125037
rs560376485	chr5:150593746	-0.48939	N	chr5:150567017	NA	intronic	.	CCDC69	ENSG00000198624
rs114036744	chr10:103872363	-0.18872	N	chr10:104348694	2a	intronic	.	LDB1	ENSG00000198728
rs556301591	chr8:30028635	-0.60944	N	chr8:30280630	NA	ncRNA_intronic	.	DCTN6	ENSG00000104671
rs75676019	chr3:171847820	-0.50747	N	chr3:172160401	2a	intronic	.	FNDC3B	ENSG00000075420
rs34410991	chr1:45987551	-0.53575	N	chr1:46325874	4	UTR5	.	PRDX1	ENSG00000117450
rs186106725	chr10:89622115	-0.34127	N	chr10:89681458	4	exonic	nonsynonymous	KLLN	ENSG00000227268
rs144437790	chr6:26217033	-0.66261	N	N	3a	upstream	.	.	.
rs546854242	chr16:718155	-0.60089	N	N	NA	UTR5	.	RHOT2	ENSG00000140983
rs3734491	chr6:3157782	-0.63067	N	N	2a	UTR5	.	.	.
rs541010831	chr8:37749326	-0.24596	N	N	NA	intronic	.	RAB11FIP1	ENSG00000156675
rs541126659	chr1:180471887	-0.628	N	chr1:180905694	NA	UTR5	.	ACBD6	ENSG00000135847
rs573831113	chr1:37945534	-0.12425	N	chr1:38294626	NA	intronic	.	ZC3H12A	ENSG00000163874
rs556112299	chr2:62115889	-0.66704	N	chr2:61781994	NA	upstream	.	CCT4	ENSG00000115484
rs202063917	chr12:72233598	-0.45301	N	chr12:72179446	3a	intronic	.	TBC1D15	ENSG00000121749
rs74439275	chr3:5025654	-0.67455	N	N	4	UTR3	.	BHLHE40	ENSG00000134107
rs544708154	chr22:36727203	-0.67455	N	chr22:36545826	NA	intronic	.	MYH9	ENSG00000100345
rs201746729	chr1:45805881	-0.31448	N	N	4	UTR5	.	TOE1	ENSG00000132773
rs550263457	chr15:101708480	-0.4798	N	chr15:102068658	NA	intergenic	.	.	.
rs556934628	chr16:88717839	-0.67455	N	chr16:88518569	NA	upstream;downstream	.	.	.
rs191718782	chr6:31528188	-0.35809	N	N	2a	intergenic	.	.	.
rs558662822	chr20:30193229	-0.39683	N	chr20:30401407	NA	exonic	synonymous	ID1	ENSG00000125968
rs373330608	chr2:70369857	-0.63067	N	chr2:70402180	4	intergenic	.	.	.
rs145695340	chr1:93646079	-0.4332	N	chr1:93478531	2b	UTR5	.	CCDC18	ENSG00000122483
rs185079171	chr6:26123267	-0.63067	N	N	4	downstream	.	.	.
rs543480833	chr19:56186429	-0.4332	N	N	NA	upstream;downstream	.	.	.
rs569773906	chr17:74264360	-0.16362	N	chr17:74710128	NA	intronic	.	UBALD2	ENSG00000185262
rs569300186	chr21:45188181	-0.59889	N	chr21:45660835	NA	intergenic	.	.	.
rs559779928	chr12:122235125	-0.31324	N	chr12:122254713	NA	ncRNA_intronic	.	.	.
rs150147559	chr5:134094304	-0.66704	N	chr5:134343469	3a	upstream	.	.	.
rs118001423	chr10:6205850	-0.48876	N	chr10:6101129	4	intronic	.	PFKFB3	ENSG00000170525
rs576559785	chr16:58283834	-0.6362	N	N	NA	upstream	.	.	.
rs561847822	chr19:8569305	-0.64505	N	N	NA	intergenic	.	.	.
rs2298019	chr1:161736035	-0.62957	N	chr1:161620089	4	UTR5	.	.	.
rs546491172	chr17:47785771	-0.57173	N	chr17:47488823	NA	upstream	.	.	.
rs139774126	chr5:172229849	-0.66052	N	chr5:171931939	4	intergenic	.	.	.
rs6466035	chr7:104646899	-0.55089	N	N	4	intergenic	.	.	.
rs542326596	chr10:35483904	-0.61927	N	chr10:35518029	NA	intronic	.	CREM	ENSG00000095794
rs530908612	chr1:45285523	-0.4798	N	N	NA	UTR3	.	PTCH2	ENSG00000117425
rs200493208	chr9:132586339	-0.628	N	N	2a	exonic	nonsynonymous	TOR1A	ENSG00000136827
rs538133211	chr5:40755989	-0.63067	N	N	NA	UTR5	.	TTC33	ENSG00000113638
rs572928428	chr6:82915918	-0.53881	N	chr6:82463478	NA	intronic	.	IBTK	ENSG00000005700
rs541557454	chr11:77790671	-0.67455	N	N	NA	exonic	synonymous	NDUFC2	ENSG00000151366
rs183429824	chr17:78228910	-0.45301	N	chr17:77885258	4	intergenic	.	.	.
rs530060894	chr19:12895684	-0.21917	N	chr19:13176728	NA	intergenic	.	.	.
rs181613620	chr22:21213345	-0.51288	N	N	4	UTR5	.	SNAP29	ENSG00000099940
rs200956401	chr6:26056687	-0.63067	N	N	4	UTR5	.	HIST1H1C	ENSG00000187837
rs544081634	chr17:49230747	-0.51916	N	N	NA	upstream	.	.	.
rs114608252	chr7:139552820	-0.61567	N	chr7:139719439	3a	intronic	.	TBXAS1	ENSG00000059377
rs188501174	chr12:6539896	-0.57362	N	chr12:6499533	2b	intergenic	.	.	.
rs570746862	chr4:40202692	-0.43934	N	N	NA	intronic	.	RHOH	ENSG00000168421
rs544131626	chr9:73028769	-0.63067	N	chr9:73089662	NA	UTR5	.	KLF9	ENSG00000119138
rs72489222	chr15:45340976	-0.51469	N	N	2c	intronic	.	SORD	ENSG00000140263
rs569382700	chr14:58748004	-0.2055	N	N	NA	ncRNA_intronic	.	.	.
rs141344378	chr6:42713800	-0.65479	N	chr6:42510602	4	exonic	synonymous	TBCC	ENSG00000124659
rs184172310	chr19:4375325	-0.50009	N	chr19:4090422	2b	intronic	.	SH3GL1	ENSG00000141985
rs574505462	chr16:71929307	-0.30191	N	N	NA	intronic	.	IST1	ENSG00000182149
rs190955411	chr10:74114813	-0.51587	N	N	2b	UTR5	.	DNAJB12	ENSG00000148719
rs876838	chr4:185655487	-0.57173	Y	N	4	upstream	.	.	.
rs560189615	chr1:179335169	-0.38488	N	N	NA	intronic	.	AXDND1	ENSG00000162779
rs535180042	chr11:65190154	-0.39384	N	chr11:65665200	NA	upstream	.	.	.
rs554968782	chr15:70740460	-0.57194	N	chr15:70933290	NA	intergenic	.	.	.
rs190584140	chr12:101801687	-0.57511	N	chr12:101873240	2c	upstream	.	.	.
rs112316798	chr15:55489202	-0.53575	N	N	2b	UTR5	.	RSL24D1	ENSG00000137876
rs576313833	chr3:5163897	-0.66226	N	N	NA	upstream	.	.	.
rs540208682	chr1:8021472	-0.64025	N	chr1:8520488	NA	upstream	.	.	.
rs111896676	chr10:94450749	-0.58258	N	chr10:94823596	4	intronic	.	HHEX	ENSG00000152804
rs3745556	chr19:6737644	-0.62768	N	chr19:6671369	2a	upstream	.	.	.
rs73879391	chr22:20863911	-0.29743	N	N	2a	intronic	.	MED15	ENSG00000099917
rs184653900	chr1:147806845	-0.67003	N	N	4	intronic	.	.	.
rs6116088	chr20:3890892	-0.45415	N	chr20:4161500	4	intronic	.	PANK2	ENSG00000125779
rs527614860	chr21:34915226	-0.53575	N	chr21:34439889	NA	upstream	.	SON	ENSG00000159140
rs541598794	chr3:196295479	-0.53575	N	chr3:196501413	NA	upstream	.	WDR53	ENSG00000185798
rs574238117	chr7:23571723	-0.64324	N	chr7:23513093	NA	upstream	.	.	.
rs534975616	chr12:118768181	-0.40895	N	N	NA	intronic	.	TAOK3	ENSG00000135090
rs548734105	chr6:13615487	-0.62768	N	N	NA	upstream;downstream	.	.	.
rs75645429	chr22:21925540	-0.27064	N	chr22:21982249	4	intronic	.	UBE2L3	ENSG00000185651
rs576484772	chr17:8076587	-0.47736	N	chr17:8214427	NA	UTR3	.	.	.
rs77753814	chr14:21151426	-0.62768	N	chr14:21431413	2b	upstream	.	.	.
rs544270485	chr17:25929769	-0.53294	N	chr17:25848196	NA	intronic	.	KSR1	ENSG00000141068
rs185410979	chr2:122353933	-0.33978	N	N	4	intronic	.	CLASP1	ENSG00000074054
rs531998279	chr19:51308271	-0.47682	N	chr19:51728477	NA	upstream	.	.	.
rs561249855	chr2:88991168	-0.57511	N	N	NA	upstream	.	RPIA	ENSG00000153574
rs576368126	chr17:26926002	-0.66704	N	N	NA	UTR5	.	SPAG5	ENSG00000076382
rs534138317	chr22:19167036	-0.3111	N	chr22:19058146	NA	UTR3	.	CLTCL1	ENSG00000070371
rs188616884	chr11:2800096	-0.43912	N	chr11:2981896	2b	intronic	.	KCNQ1	ENSG00000053918
rs563078774	chr1:43833164	-0.36705	N	chr1:43760236	NA	UTR5	.	ELOVL1	ENSG00000066322
rs554692515	chr1:113243609	-0.35809	N	N	NA	downstream	.	.	.
rs573579540	chr3:140660671	-0.57511	N	chr3:140926791	NA	UTR5	.	.	.
rs568739145	chr6:30312925	-0.62768	N	N	NA	UTR5	.	TRIM39-RPP21	ENSG00000248167
rs74958418	chr19:47613026	-0.39235	N	chr19:47776012	4	intronic	.	ZC3H4	ENSG00000130749
rs557203037	chr1:46153738	-0.62768	N	chr1:46513012	NA	upstream	.	TMEM69	ENSG00000159596
rs545344227	chr17:76123568	-0.27512	N	chr17:76257892	NA	intronic	.	TMC6	ENSG00000141524
rs541602793	chr17:79367778	-0.39683	N	chr17:79402603	NA	intergenic	.	.	.
rs560262286	chr2:191217752	-0.62824	N	N	NA	intronic	.	INPP1	ENSG00000151689
rs114513802	chr20:45960333	-0.43228	N	N	4	intronic	.	ZMYND8	ENSG00000101040
rs536155647	chr19:56028639	-0.6111	N	N	NA	exonic	nonsynonymous	SSC5D	ENSG00000179954
rs536877010	chr12:121158737	-0.67455	N	chr12:121194862	NA	UTR3	.	UNC119B	ENSG00000175970
rs191631586	chr9:101899752	-0.29743	N	N	2c	intronic	.	TGFBR1	ENSG00000106799
rs576609071	chr3:156878011	-0.42095	N	N	NA	UTR5	.	.	.
rs547730373	chr2:171785619	-0.63067	N	N	NA	UTR5	.	GORASP2	ENSG00000115806
rs141677381	chr3:42003666	-0.53575	N	N	4	upstream	.	ULK4	ENSG00000168038
rs575862629	chr8:102064077	-0.48702	N	N	NA	upstream	.	.	.
rs577049896	chr1:41157595	-0.39384	N	chr1:41356780	NA	ncRNA_exonic	.	NFYC	ENSG00000066136
rs560342503	chr20:57483074	-0.27064	N	N	NA	intronic	.	GNAS	ENSG00000087460
rs572977589	chr19:39390278	-0.62768	N	chr19:38925079	NA	UTR5	.	SIRT2	ENSG00000068903
rs561750151	chr2:61765719	-0.62768	N	chr2:61614301	NA	upstream	.	.	.
rs544748667	chr12:51159282	-0.33789	N	chr12:51580171	NA	intronic	.	ATF1	ENSG00000123268
rs529282459	chr18:21033222	-0.62768	N	chr18:20771130	NA	UTR5	.	RIOK3	ENSG00000101782
rs563614785	chr8:17104382	-0.62768	N	N	NA	UTR5	.	VPS37A	ENSG00000155975
rs572397456	chr1:27852157	-0.45301	N	chr1:28216736	NA	intergenic	.	.	.
rs569949979	chr17:79093514	-0.63874	N	chr17:79402603	NA	intronic	.	AATK	ENSG00000181409
rs527670744	chr11:60932057	-0.6111	N	chr11:61398595	NA	intergenic	.	.	.
rs115361538	chr2:241505299	-0.45301	N	chr2:241563739	2a	intergenic	.	.	.
rs568234756	chr16:3285261	-0.32076	N	chr16:3746769	NA	UTR5	.	ZNF200	ENSG00000010539
rs551193546	chr3:23958468	-0.53575	N	chr3:24347800	NA	UTR5	.	NKIRAS1	ENSG00000197885
rs577370066	chr9:90131197	-0.3111	N	N	NA	intronic	.	DAPK1	ENSG00000196730
rs183478680	chr15:42792378	-0.21618	N	chr15:42651900	2b	intronic	.	SNAP23	ENSG00000092531
rs533815626	chr3:5019184	-0.57173	N	N	NA	ncRNA_intronic	.	.	.
rs116252220	chr20:52294706	-0.52545	N	N	4	intergenic	.	.	.
rs147601935	chr20:30193215	-0.39683	N	chr20:30401407	4	exonic	nonsynonymous	ID1	ENSG00000125968
rs191383899	chr1:1407039	-0.48876	N	N	4	upstream	.	.	.
rs11552125	chr19:10362884	-0.66736	N	chr19:10666450	4	UTR5	.	MRPL4	ENSG00000105364
rs546402390	chr3:40350948	-0.63067	N	N	NA	ncRNA_exonic	.	.	.
rs552935657	chr14:76127637	-0.66704	N	chr14:75981856	NA	UTR5	.	TTLL5	ENSG00000119685
rs528946503	chr1:179015354	-0.65036	N	N	NA	intronic	.	FAM20B	ENSG00000116199
rs560127096	chr5:43007679	-0.57173	N	N	NA	intergenic	.	.	.
rs374509144	chr1:203595758	-0.4798	N	chr1:203658782	4	upstream	.	ATP2B4	ENSG00000058668
rs192971722	chr17:56595646	-0.42095	N	chr17:56385573	2a	upstream	.	.	.
rs191629053	chr4:38669115	-0.2055	N	chr4:38677227	3a	intronic	.	KLF3	ENSG00000109787
rs559947053	chr6:34583702	-0.49675	N	chr6:34785079	NA	intronic	.	C6orf106	ENSG00000196821
rs577596964	chr18:158352	-0.64716	N	N	NA	upstream	.	.	.
rs575651840	chr6:26026752	-0.63067	N	N	NA	downstream	.	.	.
rs544809343	chr7:72395602	-0.50133	N	N	NA	intronic	.	POM121	ENSG00000196313
rs187385357	chr19:10613316	-0.59397	N	chr19:10666450	4	intronic	.	KEAP1	ENSG00000079999
rs182112204	chr7:99160553	-0.53612	N	chr7:99036920	2a	intronic	.	ZNF655	ENSG00000197343
rs540143316	chr18:3660947	-0.62619	N	N	NA	intronic	.	DLGAP1	ENSG00000170579
rs570414289	chr7:135335641	-0.63544	N	chr7:135346262	NA	intergenic	.	.	.
rs534918351	chr5:172192527	-0.45301	N	chr5:171931939	NA	intergenic	.	.	.
rs182165698	chr11:82783009	-0.53575	N	N	2a	upstream	.	.	.
rs561458795	chr5:61601679	-0.24596	N	N	NA	upstream	.	.	.
rs545113215	chr16:70380786	-0.628	N	chr16:69940361	NA	upstream	.	DDX19A	ENSG00000168872
rs184633448	chr6:150049742	-0.60154	N	chr6:150373194	3a	intronic	.	NUP43	ENSG00000120253
rs576853012	chr12:22199858	-0.47885	N	N	NA	intronic	.	CMAS	ENSG00000111726
rs534193047	chr1:115124325	-0.63067	N	N	NA	upstream	.	.	.
rs547117785	chr21:46274183	-0.4124	N	N	NA	intronic	.	PTTG1IP	ENSG00000183255
rs143260810	chr16:28223506	-0.63067	N	chr16:28131510	4	upstream	.	.	.
rs543238897	chr12:120666185	-0.67455	N	N	NA	intronic	.	PXN	ENSG00000089159
rs574475457	chr16:85650308	-0.67455	N	chr16:85195422	NA	intronic	.	GSE1	ENSG00000131149
rs76835957	chr5:172192587	-0.45301	N	chr5:171931939	2b	intergenic	.	.	.
rs574475455	chr7:104771742	-0.53612	N	N	NA	intronic	.	SRPK2	ENSG00000135250
rs370386728	chr16:2014857	-0.60089	N	chr16:2165630	2a	upstream	.	RPS2	ENSG00000140988
rs114049642	chr4:79705696	-0.46404	N	chr4:79659218	2a	intronic	.	BMP2K	ENSG00000138756
rs116705404	chr15:64987995	-0.12425	N	chr15:64672002	4	intronic	.	OAZ2	ENSG00000180304
rs114367337	chr18:13726652	-0.43619	N	chr18:13594999	2a	upstream	.	.	.
rs183449384	chr17:76745021	-0.24298	N	chr17:76257892	2b	intronic	.	CYTH1	ENSG00000108669
rs186545425	chr11:57415988	-0.51916	N	chr11:57724059	4	intronic	.	YPEL4	ENSG00000166793
rs542173799	chr18:3595402	-0.57173	N	N	NA	ncRNA_intronic	.	DLGAP1	ENSG00000170579
rs547792642	chr16:24147181	-0.4045	N	chr16:23797512	NA	intronic	.	PRKCB	ENSG00000166501
rs143832687	chr3:129180735	-0.63542	N	chr3:129284415	2b	intronic	.	IFT122	ENSG00000163913
rs572073164	chr15:67316863	-0.4845	N	chr15:67492301	NA	intergenic	.	.	.
rs533556559	chr6:31926681	-0.45002	N	N	NA	UTR5	.	NELFE	ENSG00000204356
rs58339366	chr6:15266933	-0.24596	N	N	4	intronic	.	JARID2	ENSG00000008083
rs189778702	chr15:43733356	-0.50851	N	chr15:44027885	4	intronic	.	TP53BP1	ENSG00000067369
rs3820586	chr1:45205598	-0.63067	N	N	3a	UTR5	.	KIF2C	ENSG00000142945
rs559548972	chr12:48171559	-0.21917	N	chr12:48272895	NA	intronic	.	SLC48A1	ENSG00000211584
rs188501996	chr10:35688665	-0.61846	N	chr10:35518029	4	intronic	.	CCNY	ENSG00000108100
rs574570606	chr22:19842390	-0.60089	N	chr22:19971552	NA	UTR5	.	GNB1L	ENSG00000185838
rs529281854	chr22:22006692	-0.65095	N	chr22:21982249	NA	upstream	.	.	.
rs190083961	chr1:200638680	-0.62768	N	N	2b	ncRNA_exonic	.	DDX59	ENSG00000118197
rs542070440	chr1:109935557	-0.40816	N	chr1:110435328	NA	intronic	.	SORT1	ENSG00000134243
rs572150680	chr1:26605913	-0.67455	N	chr1:27100243	NA	upstream;downstream	.	SH3BGRL3	ENSG00000142669
rs60599076	chr17:75456378	-0.67455	N	N	2c	intronic	.	2020-09-09	ENSG00000184640
rs186351408	chr1:29211525	-0.45301	N	N	4	intergenic	.	.	.
rs560887984	chr3:47029538	-0.21917	N	chr3:47184055	NA	intronic	.	NBEAL2	ENSG00000160796
rs559250593	chr1:26362061	-0.60387	N	chr1:26834960	NA	UTR3	.	EXTL1	ENSG00000158008
rs118000299	chr8:146017768	-0.36705	N	N	2b	UTR5	.	RPL8	ENSG00000161016
rs78827261	chr2:15701622	-0.57173	N	N	4	upstream	.	.	.
rs545547744	chr11:95523514	-0.53575	N	chr11:95096321	NA	upstream	.	.	.
rs540283597	chr7:99006354	-0.34127	N	chr7:99036920	NA	upstream	.	PDAP1	ENSG00000106244
rs571755817	chr1:90344803	-0.58522	N	N	NA	intronic	.	LRRC8D	ENSG00000171492
rs9543	chr19:14682804	-0.62768	N	chr19:14499477	2b	exonic	synonymous	NDUFB7	ENSG00000099795
rs562775873	chr4:185372942	-0.37492	N	N	NA	intronic	.	IRF2	ENSG00000168310
rs545213224	chr11:78003464	-0.53426	N	N	NA	intronic	.	GAB2	ENSG00000033327
rs560163836	chr4:185373139	-0.18593	N	N	NA	intronic	.	IRF2	ENSG00000168310
rs199781388	chr15:75660886	-0.43949	N	chr15:75361539	4	exonic	synonymous	MAN2C1	ENSG00000140400
rs531596693	chr5:7869309	-0.62768	N	N	NA	UTR5	.	MTRR	ENSG00000124275
rs188305854	chr11:70159198	-0.31324	N	chr11:69689681	4	intronic	.	PPFIA1	ENSG00000131626
rs577254998	chr3:187463044	-0.39384	N	chr3:187652724	NA	intronic	.	BCL6	ENSG00000113916
rs114590954	chr1:246743190	-0.45896	N	N	3a	intronic	.	CNST	ENSG00000162852
rs78116117	chr1:45196779	-0.62619	N	N	4	intergenic	.	.	.
rs45472898	chr3:9005085	-0.57173	N	N	2b	UTR5	.	RAD18	ENSG00000070950
rs368725127	chr11:65270677	-0.48766	N	chr11:65705432	4	ncRNA_exonic	.	.	.
rs17599905	chr15:85278668	-0.4798	N	chr15:85178270	4	intergenic	.	.	.
rs559055372	chr9:71394778	-0.60387	N	N	NA	intronic	.	PIP5K1B	ENSG00000107242
rs112550101	chr19:46220815	-0.53575	N	chr19:45766729	3a	intronic	.	FBXO46	ENSG00000177051
rs565488146	chr2:74276306	-0.54334	N	chr2:74317747	NA	intronic	.	TET3	ENSG00000187605
rs555135932	chr9:97488936	-0.60387	N	N	NA	upstream	.	.	.
rs17522918	chr1:45987574	-0.53575	N	chr1:46325874	2a	UTR5	.	PRDX1	ENSG00000117450
rs183716829	chr16:11199068	-0.12425	N	chr16:11478974	4	intronic	.	CLEC16A	ENSG00000038532
rs548171406	chr2:38830181	-0.53575	N	N	NA	upstream	.	.	.
rs113748028	chr1:33283128	-0.65479	N	N	4	UTR5	.	S100PBP	ENSG00000116497
rs533735660	chr2:30372669	-0.31324	N	chr2:30778584	NA	intronic	.	YPEL5	ENSG00000119801
rs564529133	chr17:39940809	-0.26576	N	chr17:40289012	NA	intronic	.	JUP	ENSG00000173801
rs531915358	chr12:112856826	-0.55224	N	chr12:113237134	NA	UTR5	.	PTPN11	ENSG00000179295
rs574483259	chr5:149319818	-0.66052	N	chr5:149498872	NA	intronic	.	PDE6A	ENSG00000132915
rs181232955	chr2:43521004	-0.51115	N	chr2:43762195	2b	intronic	.	THADA	ENSG00000115970
rs326361	chr3:107819041	-0.66555	Y	chr3:107381651	1f	intergenic	.	.	.
rs115321330	chr6:30685547	-0.63067	N	N	2c	upstream	.	MDC1	ENSG00000137337
rs527379243	chr3:49136218	-0.56358	N	chr3:49267435	NA	intronic	.	QARS	ENSG00000172053
rs149217439	chr14:50583183	-0.62768	N	N	4	exonic	synonymous	VCPKMT	ENSG00000100483
rs542383322	chr7:644135	-0.50747	N	N	NA	ncRNA_intronic	.	PRKAR1B	ENSG00000188191
rs540087923	chr20:35234043	-0.63067	N	N	NA	intronic	.	TGIF2-C20orf24	ENSG00000259399
rs184731117	chr7:148892473	-0.21618	N	chr7:148886058	4	upstream	.	.	.
rs559392326	chr4:100763875	-0.62459	N	N	NA	intronic	.	DAPP1	ENSG00000070190
rs546612772	chr11:63342012	-0.35809	N	N	NA	UTR3	.	PLA2G16	ENSG00000176485
rs75297644	chr12:102101187	-0.60046	N	chr12:101873240	4	intronic	.	CHPT1	ENSG00000111666
rs3026874	chr1:21588565	-0.67455	N	N	2b	intronic	.	ECE1	ENSG00000117298
rs185601599	chr4:10097841	-0.67455	N	N	4	intronic	.	WDR1	ENSG00000071127
rs141980831	chr12:56523255	-0.67455	N	chr12:56375137	4	intronic	.	ESYT1	ENSG00000139641
rs202125144	chr11:8985868	-0.62768	N	chr11:8823493	3a	UTR5	.	TMEM9B	ENSG00000175348
rs531943601	chr19:49990733	-0.628	N	N	NA	upstream	.	.	.
rs533615900	chr17:56406960	-0.17871	N	chr17:56385573	NA	ncRNA_intronic	.	.	.
rs530968878	chr18:32870308	-0.53575	N	N	NA	ncRNA_exonic	.	.	.
rs4573997	chr18:33552568	-0.50896	N	N	4	upstream	.	C18orf21	ENSG00000141428
rs567123650	chr1:44951522	-0.5846	N	N	NA	intronic	.	RNF220	ENSG00000187147
rs556075011	chr1:11968208	-0.67003	N	chr1:12246175	NA	intergenic	.	.	.
rs190300029	chr1:27481590	-0.62619	N	chr1:27100243	4	UTR5	.	.	.
rs188310355	chr2:102844286	-0.4798	N	chr2:103161516	4	intronic	.	IL1RL2	ENSG00000115598
rs190042801	chr19:10764581	-0.4666	N	chr19:10666450	4	upstream	.	.	.
rs368726471	chr7:106810235	-0.42095	N	chr7:106372219	4	intronic	.	HBP1	ENSG00000105856
rs180818396	chr5:131755528	-0.45191	N	chr5:131705458	2b	ncRNA_exonic	.	.	.
rs146516241	chr8:30028850	-0.60944	N	chr8:30280630	2c	ncRNA_intronic	.	DCTN6	ENSG00000104671
rs566310774	chr3:37284704	-0.62768	N	N	NA	UTR5	.	GOLGA4	ENSG00000144674
rs567196383	chr8:28747753	-0.65479	N	N	NA	upstream	.	INTS9	ENSG00000104299
rs560342990	chr1:110438580	-0.24596	N	chr1:110470764	NA	intergenic	.	.	.
rs192814268	chr2:202016329	-0.21807	N	chr2:202112471	2b	ncRNA_intronic	.	CFLAR	ENSG00000003402
rs12248205	chr10:73506514	-0.27363	N	chr10:73520632	3a	intronic	.	CDH23	ENSG00000107736
rs543542325	chr6:37159704	-0.60595	N	N	NA	intergenic	.	.	.
rs530356024	chr3:58291937	-0.67003	N	chr3:58036811	NA	upstream	.	.	.
rs368280954	chr12:69080802	-0.67333	N	chr12:69240830	4	UTR5	.	NUP107	ENSG00000111581
rs75558056	chr8:11720440	-0.21618	N	chr8:11836514	4	intronic	.	CTSB	ENSG00000164733
rs187638842	chr1:40849431	-0.21618	N	chr1:40406715	2a	intronic	.	SMAP2	ENSG00000084070
rs547895919	chr14:58748001	-0.2055	N	N	NA	ncRNA_intronic	.	.	.
rs539229408	chr12:120729516	-0.4229	N	chr12:121194862	NA	intergenic	.	.	.
rs532809091	chr14:31699193	-0.66052	N	N	NA	intergenic	.	.	.
rs572178551	chr6:31795547	-0.54321	N	N	NA	UTR5	.	HSPA1B	ENSG00000204388
rs549016031	chr5:121297486	-0.67003	N	N	NA	upstream	.	.	.
rs544957626	chr6:2858346	-0.57173	N	N	NA	ncRNA_intronic	.	.	.
rs143145928	chr12:121124763	-0.39416	N	chr12:121194862	2a	upstream	.	MLEC	ENSG00000110917
rs533593753	chr1:202976345	-0.38488	N	N	NA	ncRNA_exonic	.	.	.
rs77568502	chr12:56520140	-0.62619	N	chr12:56375137	2a	intergenic	.	.	.
rs565227162	chr1:55181621	-0.53575	N	N	NA	exonic	nonsynonymous	TTC4	ENSG00000243725
rs565279408	chr17:56408901	-0.27512	N	chr17:56385573	NA	ncRNA_intronic	.	.	.
rs10035226	chr5:40798451	-0.48876	N	N	2a	upstream	.	.	.
rs371276689	chr8:103875543	-0.51288	N	chr8:103836253	4	intronic	.	AZIN1	ENSG00000155096
rs115190107	chr6:27870684	-0.57362	N	N	4	intergenic	.	.	.
rs533230891	chr19:45981853	-0.43171	N	chr19:45766729	NA	intergenic	.	.	.
rs574323366	chr12:120666164	-0.67455	N	N	NA	intronic	.	PXN	ENSG00000089159
rs74996347	chr12:124086528	-0.64025	Y	chr12:124019055	4	upstream	.	.	.
rs139058251	chr2:179343202	-0.62768	N	N	2b	exonic	nonsynonymous	FKBP7	ENSG00000079150
rs549603770	chr12:70636995	-0.40641	N	chr12:70612235	NA	ncRNA_exonic	.	CNOT2	ENSG00000111596
rs143736639	chr7:155473818	-0.578	N	N	4	intronic	.	RBM33	ENSG00000184863
rs541182746	chr19:47613017	-0.39235	N	chr19:47776012	NA	intronic	.	ZC3H4	ENSG00000130749
rs528095514	chr19:45256781	-0.12425	N	chr19:45149235	NA	intronic	.	BCL3	ENSG00000069399
rs2303475	chr3:101280764	-0.40641	N	chr3:101267385	4	UTR5	.	TRMT10C	ENSG00000174173
rs572702999	chr7:18218206	-0.62619	N	chr7:18267229	NA	intronic	.	HDAC9	ENSG00000048052
rs546168440	chr1:179015338	-0.65036	N	N	NA	intronic	.	FAM20B	ENSG00000116199
rs570533034	chr3:46990001	-0.40816	N	chr3:47184055	NA	intronic	.	CCDC12	ENSG00000160799
rs74080821	chr1:68154515	-0.41977	N	N	4	downstream	.	.	.
rs375896498	chr17:33288540	-0.62076	N	chr17:33763678	4	upstream	.	.	.
rs565914579	chr19:8483231	-0.36531	N	N	NA	intronic	.	2020-03-02	ENSG00000099785
rs554101783	chr9:134609414	-0.67455	N	N	NA	intronic	.	RAPGEF1	ENSG00000107263
rs560857017	chr19:18475946	-0.36531	N	chr19:18398030	NA	UTR3	.	PGPEP1	ENSG00000130517
rs147492595	chr1:40850149	-0.53127	N	chr1:40406715	2b	intronic	.	SMAP2	ENSG00000084070
rs573323034	chr17:57697146	-0.65479	N	chr17:57911230	NA	UTR5	.	.	.
rs527487131	chr19:8386353	-0.50896	N	N	NA	upstream	.	.	.
rs145912024	chr2:122288611	-0.67003	N	N	3a	intronic	.	CLASP1	ENSG00000074054
rs576087317	chr5:134074134	-0.67003	N	chr5:134343469	NA	upstream	.	.	.
rs552027165	chr11:65150083	-0.4798	N	chr11:65429936	NA	UTR5	.	SLC25A45	ENSG00000162241
rs536297111	chr1:211432596	-0.65479	N	N	NA	upstream	.	.	.
rs145397775	chr19:32913089	-0.53426	N	N	4	intronic	.	DPY19L3	ENSG00000178904
rs268229	chr2:176046655	-0.4798	N	N	3a	upstream	.	ATP5G3	ENSG00000154518
rs268228	chr2:176046415	-0.53575	N	N	2c	UTR5	.	ATP5G3	ENSG00000154518
rs554260113	chr5:88180388	-0.57362	N	N	NA	ncRNA_intronic	.	MEF2C	ENSG00000081189
rs183096856	chr7:100026882	-0.39384	N	chr7:100278657	2a	intronic	.	MEPCE	ENSG00000146834
rs555626033	chr16:89045704	-0.56083	N	chr16:88568831	NA	intergenic	.	.	.
rs148849153	chr1:45196775	-0.62619	N	N	4	intergenic	.	.	.
rs141419016	chr9:90125084	-0.34532	N	N	4	intronic	.	DAPK1	ENSG00000196730
rs189928636	chr6:29932672	-0.63067	N	chr6:29596242	4	intergenic	.	.	.
rs563036460	chr11:63975047	-0.12425	N	chr11:63974995	NA	intronic	.	FERMT3	ENSG00000149781
rs536948044	chr11:6704923	-0.53575	N	N	NA	upstream	.	.	.
rs573088233	chr12:54811099	-0.37726	N	chr12:54387947	NA	ncRNA_intronic	.	ITGA5	ENSG00000161638
rs144749573	chr1:45196815	-0.62619	N	N	4	intergenic	.	.	.
rs180980614	chr7:129666091	-0.45191	N	chr7:129685597	4	exonic	nonsynonymous	ZC3HC1	ENSG00000091732
rs556775502	chr1:47184745	-0.50896	N	N	NA	upstream	.	.	.
rs545260076	chr6:34664738	-0.53575	N	chr6:34785079	NA	upstream	.	.	.
rs117506841	chr11:47968558	-0.24596	N	chr11:47888036	4	intergenic	.	.	.
rs184560039	chr6:27440191	-0.47682	N	N	4	UTR5	.	ZNF184	ENSG00000096654
rs559596005	chr16:23919113	-0.40236	N	chr16:23797512	NA	intronic	.	PRKCB	ENSG00000166501
rs75645745	chr1:15742568	-0.67455	N	N	2b	intronic	.	EFHD2	ENSG00000142634
rs116114264	chr1:110881424	-0.53575	N	chr1:111348029	4	ncRNA_intronic	.	RBM15	ENSG00000162775
rs530751341	chr20:47894856	-0.51288	N	N	NA	ncRNA_exonic	.	.	.
rs141205742	chr7:2143979	-0.63874	N	N	2b	intronic	.	MAD1L1	ENSG00000002822
rs115840568	chr11:8986091	-0.62768	N	chr11:8823493	2b	UTR5	.	TMEM9B	ENSG00000175348
rs183740386	chr21:45441766	-0.24596	N	chr21:45660835	4	intronic	.	TRAPPC10	ENSG00000160218
rs559979485	chr17:25801381	-0.28533	N	chr17:25848196	NA	intronic	.	KSR1	ENSG00000141068
rs568959501	chr20:37075351	-0.57173	N	chr20:36895860	NA	ncRNA_exonic	.	.	.
rs62120468	chr2:3383362	-0.54494	N	N	4	upstream	.	.	.
rs62296073	chr4:1037737	-0.67053	N	chr4:702972	4	intergenic	.	.	.
rs75354161	chr12:122520982	-0.12425	N	chr12:122254713	2b	intronic	.	MLXIP	ENSG00000175727
rs531949326	chr9:130856603	-0.21618	N	chr9:130764955	NA	intronic	.	SLC25A25	ENSG00000148339
rs552210766	chr2:27593453	-0.50896	N	chr2:27295885	NA	UTR5	.	SNX17	ENSG00000115234
rs537789760	chr2:220144405	-0.60089	N	chr2:220049128	NA	intronic	.	DNAJB2	ENSG00000135924
rs573754135	chr3:10068009	-0.15105	N	chr3:10229160	NA	upstream	.	.	.
rs186400876	chr1:110950386	-0.53575	N	chr1:111348029	3a	exonic	nonsynonymous	LAMTOR5	ENSG00000134248
rs551974240	chr6:8064772	-0.53575	N	N	NA	ncRNA_intronic	.	.	.
rs373396497	chr13:41579602	-0.43171	N	chr13:41688401	2b	intronic	.	ELF1	ENSG00000120690
rs527601412	chr11:85780879	-0.4798	N	N	NA	UTR5	.	PICALM	ENSG00000073921
rs4645971	chr8:128754152	-0.5241	N	chr8:129014697	2b	downstream	.	.	.
rs576556544	chr2:158695297	-0.15105	N	chr2:158520905	NA	intronic	.	ACVR1	ENSG00000115170
rs201305201	chr8:10697257	-0.39683	N	chr8:10706411	4	exonic	synonymous	PINX1	ENSG00000254093
rs149856749	chr4:186317171	-0.60089	N	N	4	upstream	.	.	.
rs563983046	chr11:73088446	-0.67455	N	chr11:72943483	NA	intronic	.	RELT	ENSG00000054967
rs116698135	chr1:28585676	-0.45301	N	chr1:28216736	4	upstream	.	.	.
rs559732437	chr1:244462748	-0.4798	N	chr1:244487927	NA	intergenic	.	.	.
rs537264992	chr15:40391133	-0.21917	N	N	NA	intronic	.	BMF	ENSG00000104081
rs529347358	chr5:90610368	-0.48702	N	N	NA	upstream	.	.	.
rs111369758	chr3:4575660	-0.37211	N	N	2b	intronic	.	ITPR1	ENSG00000150995
rs562545699	chr8:144363738	-0.57173	N	chr8:144626721	NA	ncRNA_exonic	.	.	.
rs143742850	chr7:148684344	-0.62619	N	chr7:148886058	2b	upstream	.	.	.
rs189879642	chr16:89164689	-0.43912	N	chr16:88856084	2b	intronic	.	ACSF3	ENSG00000176715
rs533148834	chr1:11968489	-0.52812	N	chr1:12246175	NA	intergenic	.	.	.
rs533386288	chr1:27048414	-0.3381	N	chr1:27100243	NA	intronic	.	ARID1A	ENSG00000117713
rs536821875	chr13:103259157	-0.54334	N	N	NA	intronic	.	TPP2	ENSG00000134900
rs184400467	chr1:246277174	-0.59873	N	N	4	intronic	.	SMYD3	ENSG00000185420
rs575496034	chr1:32394630	-0.30042	N	N	NA	intronic	.	PTP4A2	ENSG00000184007
rs200351684	chr1:36929921	-0.60089	N	chr1:36880829	4	UTR5	.	MRPS15	ENSG00000116898
rs377373789	chr3:3168559	-0.53575	N	chr3:3205142	2b	upstream	.	.	.
rs182604491	chr3:14246656	-0.45771	N	N	2a	intergenic	.	.	.
rs145255888	chr20:30193178	-0.39683	N	chr20:30401407	4	UTR5	.	ID1	ENSG00000125968
rs186014351	chr1:59349789	-0.54148	N	N	2b	ncRNA_intronic	.	.	.
rs118144042	chr17:40895854	-0.5851	N	chr17:41172481	4	intronic	.	EZH1	ENSG00000108799
rs564449580	chr19:14466689	-0.67184	N	chr19:14499477	NA	intergenic	.	.	.
rs377665213	chr6:26204824	-0.63067	N	N	4	upstream	.	.	.
rs528049640	chr16:29816917	-0.65479	N	chr16:30082508	NA	upstream;downstream	.	.	.
rs552792650	chr8:104427564	-0.6078	N	chr8:103928723	NA	exonic	nonsynonymous	DCAF13	ENSG00000164934
rs191107270	chr12:124118266	-0.57511	N	chr12:124019055	2a	UTR5	.	EIF2B1	ENSG00000111361
rs191543798	chr14:77428335	-0.4798	N	chr14:77856184	4	intergenic	.	.	.
rs536851602	chr9:111882335	-0.48876	N	N	NA	upstream	.	.	.
rs535330530	chr4:73935378	-0.67003	N	N	NA	exonic	synonymous	COX18	ENSG00000163626
rs182172825	chr9:100745409	-0.30191	N	N	2a	upstream	.	.	.
rs370177645	chr16:86588897	-0.59397	N	chr16:86292368	2b	upstream	.	.	.
rs56077241	chr1:167684814	-0.54321	Y	chr1:167600842	4	intergenic	.	.	.
rs557017568	chr20:3801508	-0.65479	N	chr20:4161500	NA	intronic	.	AP5S1	ENSG00000125843
rs138165158	chr2:99797485	-0.57511	N	chr2:99382892	4	UTR5	.	MITD1	ENSG00000158411
rs116667721	chr8:33330854	-0.63821	N	N	4	upstream	.	FUT10	ENSG00000172728
rs376870769	chr1:76251948	-0.62768	N	N	2b	UTR5	.	RABGGTB	ENSG00000137955
rs565877710	chr17:47910505	-0.28256	N	chr17:47488823	NA	intergenic	.	.	.
rs536494587	chr11:10562721	-0.62768	N	chr11:10476689	NA	UTR5	.	RNF141	ENSG00000110315
rs117131055	chr19:12780204	-0.50896	N	chr19:13176728	4	exonic	nonsynonymous	WDR83OS	ENSG00000105583
rs534349424	chr16:85569232	-0.5247	N	chr16:85195422	NA	intergenic	.	.	.
rs559950286	chr19:58912739	-0.64324	N	N	NA	intergenic	.	.	.
rs567314976	chr1:193028525	-0.65479	N	N	NA	upstream	.	UCHL5	ENSG00000116750
rs201261624	chr1:43855608	-0.48609	N	chr1:43760236	4	UTR5	.	.	.
rs181319446	chr1:236767892	-0.57511	N	N	4	upstream	.	.	.
rs377598768	chr17:8076800	-0.38543	N	chr17:8214427	4	UTR3	.	.	.
rs59940288	chr9:138392517	-0.62768	N	N	4	UTR5	.	MRPS2	ENSG00000122140
rs574624287	chr1:168435650	-0.53426	N	N	NA	ncRNA_intronic	.	.	.
rs532499950	chr18:3448425	-0.4798	N	N	NA	intronic	.	TGIF1	ENSG00000177426
rs531871517	chr1:229644112	-0.53575	N	chr1:229670964	NA	upstream	.	.	.
rs12736225	chr1:16593338	-0.50302	N	N	4	intronic	.	FBXO42	ENSG00000037637
rs543494278	chr4:8442534	-0.62768	N	N	NA	UTR5	.	.	.
rs546541110	chr17:33288541	-0.62076	N	chr17:33763678	NA	upstream	.	.	.
rs539277456	chr1:111704577	-0.52076	N	chr1:111348029	NA	intronic	.	CEPT1	ENSG00000134255
rs1570360	chr6:43737830	-0.3111	N	chr6:43693094	4	upstream	.	.	.
rs565549873	chr4:77069749	-0.65479	N	N	NA	upstream	.	.	.
rs540419243	chr1:11968480	-0.52812	N	chr1:12246175	NA	intergenic	.	.	.
rs289817	chr15:63795675	-0.5843	N	chr15:63791228	4	intergenic	.	.	.
rs543820500	chr6:37428074	-0.58516	N	N	NA	intronic	.	CMTR1	ENSG00000137200
rs3796935	chr4:109541616	-0.63067	N	N	4	upstream	.	.	.
rs540194949	chr2:26567604	-0.57387	N	N	NA	intronic	.	GPR113	ENSG00000173567
rs185736567	chr11:58345803	-0.63067	N	N	4	upstream	.	.	.
rs571419983	chr19:54712146	-0.12425	N	chr19:54327869	NA	downstream	.	.	.
rs533803571	chr11:36126602	-0.60573	N	N	NA	intronic	.	LDLRAD3	ENSG00000179241
rs77957239	chr1:220081183	-0.60595	N	N	4	ncRNA_intronic	.	.	.
rs568068204	chr1:27048630	-0.27363	N	chr1:27100243	NA	intronic	.	ARID1A	ENSG00000117713
rs528260330	chr6:27798455	-0.66555	N	N	NA	downstream	.	.	.
rs565783943	chr17:25902292	-0.52422	N	chr17:25848196	NA	intronic	.	KSR1	ENSG00000141068
rs535801748	chr7:97762639	-0.66554	N	chr7:97933601	NA	intronic	.	LMTK2	ENSG00000164715
rs574242027	chr21:45304372	-0.21618	N	chr21:45660835	NA	intronic	.	AGPAT3	ENSG00000160216
rs554281443	chr16:23918932	-0.40236	N	chr16:23797512	NA	intronic	.	PRKCB	ENSG00000166501
rs2980874	chr8:126444788	-0.67455	N	chr8:126474356	4	intronic	.	TRIB1	ENSG00000173334
rs534427175	chr1:201139848	-0.53426	N	N	NA	intronic	.	TMEM9	ENSG00000116857
rs532220768	chr4:77069580	-0.65479	N	N	NA	UTR5	.	NUP54	ENSG00000138750
rs562234860	chr1:228327908	-0.628	N	N	NA	intronic	.	GUK1	ENSG00000143774
rs537606484	chr3:52728793	-0.59779	N	chr3:52873984	NA	UTR3	.	GLT8D1	ENSG00000016864
rs145071781	chr1:45205416	-0.63067	N	N	4	upstream	.	.	.
rs190198003	chr12:120669296	-0.12425	N	N	2b	intronic	.	PXN	ENSG00000089159
rs371095850	chr1:28655660	-0.63067	N	chr1:28216736	4	UTR5	.	MED18	ENSG00000130772
rs367591907	chr18:55288987	-0.67333	N	N	4	UTR5	.	NARS	ENSG00000134440
rs536820058	chr1:41157554	-0.39384	N	chr1:41356780	NA	ncRNA_exonic	.	NFYC	ENSG00000066136
rs539984146	chr1:15946824	-0.28234	N	N	NA	intronic	.	DDI2	ENSG00000197312
rs546955128	chr15:55574776	-0.27363	N	N	NA	intronic	.	RAB27A	ENSG00000069974
rs74053504	chr11:3860708	-0.67455	N	N	3a	intronic	.	RHOG	ENSG00000177105
rs533262706	chr1:2187486	-0.51929	N	chr1:2487663	NA	intronic	.	SKI	ENSG00000157933
rs181114991	chr16:4357709	-0.63067	N	chr16:4476089	2b	intergenic	.	.	.
rs551331095	chr4:40207093	-0.43934	N	N	NA	intronic	.	RHOH	ENSG00000168421
rs552561198	chr19:13229837	-0.52812	N	chr19:13176728	NA	intronic	.	NACC1	ENSG00000160877
rs540331170	chr5:88180386	-0.57362	N	N	NA	ncRNA_intronic	.	MEF2C	ENSG00000081189
rs557416937	chr1:38478151	-0.48702	N	chr1:38294626	NA	upstream	.	.	.
rs192571785	chr17:76836933	-0.53575	N	N	2a	UTR5	.	USP36	ENSG00000055483
rs562018470	chr19:9649287	-0.67003	N	N	NA	UTR5	.	ZNF426	ENSG00000130818
rs567294995	chr17:73854869	-0.57362	N	chr17:73822598	NA	intergenic	.	.	.
rs567290635	chr18:267982	-0.53575	N	N	NA	exonic	nonsynonymous	THOC1	ENSG00000079134
rs561990353	chr3:177056475	-0.63341	N	N	NA	intergenic	.	.	.
rs537803049	chr4:3243970	-0.59779	N	chr4:3148276	NA	UTR3	.	HTT	ENSG00000197386
rs534830458	chr6:27798620	-0.6111	N	N	NA	downstream	.	.	.
rs573132448	chr17:79779788	-0.65522	N	chr17:79402603	NA	downstream	.	.	.
rs139341512	chr1:1310821	-0.53575	N	N	3a	upstream	.	AURKAIP1	ENSG00000175756
rs539451782	chr17:42288029	-0.59639	N	chr17:41926126	NA	intronic	.	UBTF	ENSG00000108312
rs587674748	chr19:54618979	-0.60089	N	chr19:54327869	NA	UTR5	.	PRPF31	ENSG00000105618
rs568760171	chr16:67261010	-0.54832	N	chr16:67377216	NA	upstream	.	.	.
rs553061820	chr2:12591843	-0.53426	N	chr2:12916919	NA	ncRNA_intronic	.	.	.
rs61735760	chr21:26979752	-0.62768	N	N	4	exonic	synonymous	MRPL39	ENSG00000154719
rs558158042	chr1:198131342	-0.48941	N	chr1:197814823	NA	intronic	.	NEK7	ENSG00000151414
rs532742818	chr12:122521050	-0.17871	N	chr12:122254713	NA	intronic	.	MLXIP	ENSG00000175727
rs111735136	chr15:93447747	-0.53575	N	N	2a	intronic	.	CHD2	ENSG00000173575
rs142101611	chr8:6286240	-0.40517	N	chr8:6700888	4	intronic	.	MCPH1	ENSG00000147316
rs530754857	chr1:156736982	-0.65479	N	N	NA	upstream	.	.	.
rs189664843	chr3:5163780	-0.51139	N	N	2b	upstream	.	.	.
rs561216130	chr3:142297536	-0.53575	N	chr3:142004004	NA	exonic	nonsynonymous	ATR	ENSG00000175054
rs532517053	chr17:28443785	-0.57511	N	chr17:28059970	NA	upstream;downstream	.	.	.
rs574084712	chr11:65270678	-0.48766	N	chr11:65705432	NA	ncRNA_exonic	.	.	.
rs558348922	chr6:3157841	-0.63067	N	N	NA	upstream	.	.	.
rs575920101	chr11:73882093	-0.53575	N	N	NA	upstream	.	.	.
rs79490970	chr17:8023613	-0.58258	N	chr17:8214427	4	downstream	.	.	.
rs115527391	chr16:87498674	-0.67455	N	chr16:87908305	4	intronic	.	ZCCHC14	ENSG00000140948
rs557570402	chr3:39219372	-0.4798	N	chr3:39307162	NA	intergenic	.	.	.
rs191979133	chr19:909341	-0.12425	N	chr19:836144	4	intronic	.	R3HDM4	ENSG00000198858
rs565689171	chr1:36834933	-0.67455	N	chr1:36880829	NA	intronic	.	STK40	ENSG00000196182
rs74738147	chr19:49378581	-0.67455	N	chr19:49127490	4	intronic	.	PPP1R15A	ENSG00000087074
rs576035394	chr11:65337835	-0.51587	N	chr11:65705432	NA	ncRNA_exonic	.	.	.
rs188206936	chr1:206845520	-0.52336	N	chr1:206968955	2a	intergenic	.	.	.
rs182508454	chr19:39893505	-0.57173	N	chr19:39942569	4	intergenic	.	.	.
rs558824901	chr16:28986138	-0.64025	N	N	NA	UTR5	.	SPNS1	ENSG00000169682
rs587745301	chr19:54619197	-0.60089	N	chr19:54327869	NA	intronic	.	PRPF31	ENSG00000105618
rs185002607	chr3:4535063	-0.63067	N	N	4	UTR5	.	ITPR1	ENSG00000150995
rs573073695	chr6:25036617	-0.46989	N	N	NA	intronic	.	.	.
rs188374139	chr22:20863876	-0.29743	N	N	2a	intronic	.	MED15	ENSG00000099917
rs546259580	chr10:32635250	-0.67455	N	N	NA	intronic	.	EPC1	ENSG00000120616
rs2871056	chr22:20117101	-0.50448	N	chr22:19971552	4	intergenic	.	.	.
rs2871055	chr22:20117100	-0.50448	N	chr22:19971552	4	intergenic	.	.	.
rs536881200	chr5:74863853	-0.49832	N	N	NA	intronic	.	POLK	ENSG00000122008
rs2871053	chr22:20117046	-0.50448	N	chr22:19971552	4	intergenic	.	.	.
rs2871052	chr22:20116972	-0.50448	N	chr22:19971552	1f	intergenic	.	.	.
rs548081568	chr12:6863023	-0.6111	N	chr12:6499533	NA	upstream	.	.	.
rs550503444	chr22:22020375	-0.62768	N	chr22:21982249	NA	UTR5	.	PPIL2	ENSG00000100023
rs147703771	chr17:73663194	-0.64324	N	chr17:73822598	4	UTR5	.	RECQL5	ENSG00000108469
rs548218109	chr4:140187998	-0.57991	N	N	NA	exonic	nonsynonymous	MGARP	ENSG00000137463
rs111413105	chr1:2344042	-0.62768	N	chr1:2487663	4	upstream	.	.	.
rs370253984	chr19:8569270	-0.64505	N	N	4	intergenic	.	.	.
rs563840184	chr7:26239489	-0.52545	N	N	NA	intronic	.	HNRNPA2B1	ENSG00000122566
rs547172614	chr7:26239693	-0.52545	N	N	NA	intronic	.	HNRNPA2B1	ENSG00000122566
rs191721848	chr17:47838366	-0.39449	N	chr17:47488823	4	intronic	.	FAM117A	ENSG00000121104
rs2305851	chr12:10766318	-0.62076	N	chr12:10610991	4	upstream	.	.	.
rs527738398	chr1:45205516	-0.63067	N	N	NA	UTR5	.	KIF2C	ENSG00000142945
rs2305852	chr12:10766317	-0.62076	N	chr12:10610991	4	upstream	.	.	.
rs555688794	chr15:72524711	-0.33789	N	N	NA	upstream	.	.	.
rs573932440	chr10:35703485	-0.28364	N	chr10:35518029	NA	intronic	.	CCNY	ENSG00000108100
rs535389567	chr9:101820391	-0.4798	N	N	NA	intronic	.	COL15A1	ENSG00000204291
rs553603703	chr18:9915344	-0.34756	N	N	NA	intronic	.	VAPA	ENSG00000101558
rs530855569	chr19:41856682	-0.21618	N	N	NA	intronic	.	TGFB1	ENSG00000105329
rs6938018	chr6:27741710	-0.67278	N	N	4	intergenic	.	.	.
rs551654104	chr9:130922718	-0.45002	N	chr9:130764955	NA	exonic	nonsynonymous	C9orf16	ENSG00000171159
rs28668016	chr15:55611433	-0.62768	N	N	4	UTR5	.	PIGB	ENSG00000069943
rs541927696	chr1:32110711	-0.65479	N	N	NA	UTR5	.	.	.
rs142551598	chr12:70636746	-0.54832	N	chr12:70612235	2b	ncRNA_intronic	.	.	.
rs139114763	chr19:9879355	-0.57511	N	chr19:10349690	4	UTR5	.	.	.
rs35562280	chr17:4624907	-0.52921	N	chr17:4755424	4	downstream	.	.	.
rs544724289	chr16:30366558	-0.64025	N	chr16:30471109	NA	UTR5	.	CD2BP2	ENSG00000169217
rs555185192	chr4:48700518	-0.37861	N	N	NA	intronic	.	FRYL	ENSG00000075539
rs571542783	chr1:166810122	-0.21618	N	chr1:166828957	NA	intronic	.	POGK	ENSG00000143157
rs147367468	chr2:30369288	-0.38488	N	chr2:30778584	2b	upstream	.	.	.
rs150890761	chr17:16322483	-0.16362	N	chr17:16156235	4	intronic	.	TRPV2	ENSG00000187688
rs78900759	chr19:1253389	-0.67455	N	chr19:836144	4	intronic	.	MIDN	ENSG00000167470
rs148992872	chr3:12994786	-0.60065	N	chr3:12619083	2b	intronic	.	IQSEC1	ENSG00000144711
rs55906130	chr1:179335058	-0.38488	N	N	4	UTR5	.	AXDND1	ENSG00000162779
rs577617641	chr7:106505859	-0.43934	N	chr7:106372219	NA	UTR5	.	PIK3CG	ENSG00000105851
rs553220872	chr5:14664763	-0.62768	N	chr5:14610309	NA	upstream	.	.	.
rs527541964	chr6:27870698	-0.57362	N	N	NA	intergenic	.	.	.
rs187000435	chr15:45879253	-0.66704	N	N	4	upstream	.	.	.
rs549243787	chr7:120591059	-0.65479	N	N	NA	intronic	.	ING3	ENSG00000071243
rs141273004	chr5:140943800	-0.33177	N	chr5:140519166	3a	ncRNA_exonic	.	DIAPH1	ENSG00000131504
rs114857441	chr12:49484293	-0.52336	N	chr12:49080698	4	intronic	.	DHH	ENSG00000139549
rs550038359	chr7:100026785	-0.39384	N	chr7:100278657	NA	intronic	.	MEPCE	ENSG00000146834
rs573508159	chr7:99214185	-0.48939	N	chr7:99036920	NA	upstream	.	.	.
rs115808723	chr1:245215569	-0.63089	N	N	3a	intronic	.	EFCAB2	ENSG00000203666
rs2357293	chr10:17704888	-0.26997	N	N	4	intronic	.	STAM	ENSG00000136738
rs562227886	chr10:27531170	-0.63067	N	N	NA	upstream	.	.	.
rs535580141	chr7:39629524	-0.6516	N	N	NA	intronic	.	YAE1D1	ENSG00000241127
rs376091012	chr22:50364571	-0.63874	N	chr22:50628937	2a	intergenic	.	.	.
rs150545286	chr17:33288611	-0.62076	N	chr17:33763678	4	exonic	nonsynonymous	ZNF830	ENSG00000198783
rs59118205	chr6:44032378	-0.66331	N	chr6:43693094	2b	ncRNA_intronic	.	.	.
rs151086619	chr1:156631289	-0.63067	N	N	2b	intergenic	.	.	.
rs569763623	chr4:100870271	-0.39384	N	N	NA	intronic	.	H2AFZ	ENSG00000164032
rs533667077	chr1:212965322	-0.53575	N	chr1:212558397	NA	exonic	nonsynonymous	TATDN3	ENSG00000203705
rs146552828	chr19:54960214	-0.57511	N	N	2a	ncRNA_exonic	.	LENG8	ENSG00000167615
rs558134386	chr2:183988950	-0.63067	N	N	NA	intronic	.	.	.
rs539002742	chr1:27884148	-0.67455	N	chr1:28216736	NA	intronic	.	AHDC1	ENSG00000126705
rs192020873	chr20:47894991	-0.51288	N	N	2b	ncRNA_exonic	.	.	.
rs557805246	chr6:43027126	-0.64025	N	N	NA	UTR5	.	MRPL2	ENSG00000112651
rs532914157	chr3:196669541	-0.27512	N	chr3:196501413	NA	ncRNA_exonic	.	.	.
rs191966406	chr1:209957957	-0.45301	N	chr1:209942435	2a	UTR5	.	.	.
rs571911421	chr9:32554328	-0.49618	N	N	NA	ncRNA_intronic	.	NDUFB6	ENSG00000165264
rs548439456	chr1:28743869	-0.39235	N	chr1:28620730	NA	intronic	.	PHACTR4	ENSG00000204138
rs367764014	chr3:4392612	-0.58308	N	N	2b	intergenic	.	.	.
rs147479948	chr7:2344365	-0.58062	N	chr7:2759473	4	intronic	.	SNX8	ENSG00000106266
rs552117990	chr6:27862233	-0.62768	N	N	NA	downstream	.	.	.
rs574531138	chr1:12040476	-0.39384	N	chr1:12246175	NA	UTR5	.	MFN2	ENSG00000116688
rs2253392	chr6:37428217	-0.58516	N	N	2b	intronic	.	CMTR1	ENSG00000137200
rs573665218	chr7:129041364	-0.48424	N	chr7:128576086	NA	intronic	.	AHCYL2	ENSG00000158467
rs578017142	chr12:104992631	-0.15827	N	N	NA	intronic	.	CHST11	ENSG00000171310
rs548579489	chr17:61851056	-0.30191	N	chr17:61931549	NA	UTR5	.	CCDC47	ENSG00000108588
rs568125259	chr6:26104187	-0.4798	N	N	NA	exonic	synonymous	HIST1H4C	ENSG00000197061
rs558389557	chr9:80442468	-0.37211	N	N	NA	intronic	.	GNAQ	ENSG00000156052
rs567165714	chr1:200609404	-0.50381	N	N	NA	intergenic	.	.	.
rs74019803	chr16:58163592	-0.53575	N	N	2c	upstream	.	.	.
rs1204552	chr20:34638903	-0.63067	Y	N	4	upstream	.	.	.
rs16930949	chr10:75608945	-0.67455	N	N	4	intronic	.	CAMK2G	ENSG00000148660
rs76195427	chr1:39650150	-0.56083	N	chr1:39291708	4	intronic	.	MACF1	ENSG00000127603
rs547322067	chr2:85553694	-0.16362	N	chr2:85826721	NA	exonic	synonymous	TGOLN2	ENSG00000152291
rs539901688	chr1:158789596	-0.61927	N	chr1:159062436	NA	intergenic	.	.	.
rs372140687	chr1:225632785	-0.53426	N	chr1:225895806	2b	intergenic	.	.	.
rs1554	chr9:90133726	-0.22639	N	N	3a	intronic	.	DAPK1	ENSG00000196730
rs549744662	chr6:53213704	-0.34127	N	N	NA	UTR5	.	ELOVL5	ENSG00000012660
rs570056526	chr1:26324739	-0.63067	N	chr1:26474439	NA	upstream	.	.	.
rs535818759	chr2:28578587	-0.4798	N	chr2:28618161	NA	intergenic	.	.	.
rs141921985	chr17:79093627	-0.63874	N	chr17:79402603	2b	intronic	.	AATK	ENSG00000181409
rs205366	chr16:28121799	-0.67455	Y	chr16:28131510	4	intronic	.	XPO6	ENSG00000169180
rs71478568	chr11:102217989	-0.65479	N	chr11:102057068	4	UTR5	.	BIRC2	ENSG00000110330
rs142702927	chr19:46696574	-0.67053	N	chr19:47100565	4	intergenic	.	.	.
rs557539274	chr5:43008823	-0.4798	N	N	NA	intergenic	.	.	.
rs189489052	chr6:37051420	-0.53426	N	chr6:36648816	4	intergenic	.	.	.
rs148386594	chr3:128598546	-0.54832	N	chr3:128741071	2a	exonic	synonymous	ACAD9	ENSG00000177646
rs181874085	chr10:51594417	-0.36944	N	N	2a	intronic	.	TIMM23	ENSG00000138297
rs185667903	chr18:3593892	-0.51916	N	N	4	intronic	.	DLGAP1	ENSG00000170579
rs192115704	chr11:118187333	-0.53127	N	chr11:118639653	4	downstream	.	.	.
rs555657438	chr3:128444837	-0.54329	N	chr3:128741071	NA	upstream	.	.	.
rs149994465	chr1:23884996	-0.58103	N	chr1:23850023	4	intronic	.	ID3	ENSG00000117318
rs576638225	chr1:26496380	-0.54832	N	chr1:26834960	NA	upstream	.	ZNF593	ENSG00000142684
rs569604230	chr19:55553637	-0.47849	N	N	NA	intergenic	.	.	.
rs138431391	chr12:94151925	-0.60595	N	chr12:94536803	4	intronic	.	CRADD	ENSG00000169372
rs76970373	chr2:70351469	-0.51618	N	chr2:70402180	4	ncRNA_exonic	.	.	.
rs568326918	chr16:2014913	-0.60089	N	chr16:2165630	NA	upstream	.	.	.
rs80116377	chr7:5463801	-0.63067	N	chr7:5619731	2a	upstream	.	.	.
rs562972673	chr10:80853621	-0.21917	N	chr10:81047575	NA	intronic	.	ZMIZ1	ENSG00000108175
rs149468386	chr1:182269331	-0.60595	N	chr1:182151909	4	ncRNA_intronic	.	.	.
rs192908293	chr18:3246037	-0.4798	N	N	4	intergenic	.	.	.
rs111999393	chr17:43325185	-0.61678	N	chr17:43488792	4	upstream;downstream	.	.	.
rs185659542	chr12:104992648	-0.15827	N	N	4	intronic	.	CHST11	ENSG00000171310
rs560390545	chr3:5054938	-0.57173	N	N	NA	intergenic	.	.	.
rs116627778	chr3:172248654	-0.53426	N	chr3:172160401	2b	intergenic	.	.	.
rs187581294	chr7:101724188	-0.19594	N	chr7:101880795	2b	intronic	.	CUX1	ENSG00000257923
rs561501263	chr2:26992195	-0.12425	N	chr2:27295885	NA	intronic	.	SLC35F6	ENSG00000213699
rs58603818	chr1:45196673	-0.62619	N	N	2b	intergenic	.	.	.
rs568822067	chr1:1815200	-0.3724	N	N	NA	intronic	.	GNB1	ENSG00000078369
rs559416959	chr3:5164028	-0.51288	N	N	NA	UTR5	.	ARL8B	ENSG00000134108
rs562084525	chr19:54714896	-0.4798	N	chr19:54327869	NA	intergenic	.	.	.
rs573338433	chr7:20259479	-0.4798	N	chr7:20632872	NA	intergenic	.	.	.
rs72717979	chr14:56686908	-0.34532	N	N	2b	intronic	.	PELI2	ENSG00000139946
rs139711016	chr8:8860189	-0.53426	N	N	2b	upstream	.	.	.
rs547402212	chr15:64864369	-0.47673	N	chr15:64672002	NA	intronic	.	ZNF609	ENSG00000180357
rs373990782	chr2:43405302	-0.45301	N	chr2:43762195	4	intergenic	.	.	.
rs539882895	chr1:23885969	-0.38488	N	chr1:23850023	NA	UTR5	.	ID3	ENSG00000117318
rs138125390	chr1:113361737	-0.52639	N	N	4	intergenic	.	.	.
rs564772335	chr6:32163591	-0.53575	N	N	NA	exonic	nonsynonymous	NOTCH4	ENSG00000204301
rs4457227	chr7:18217954	-0.57173	N	chr7:18267229	2c	intronic	.	HDAC9	ENSG00000048052
rs563428351	chr18:23806206	-0.67003	N	N	NA	upstream	.	TAF4B	ENSG00000141384
rs190800201	chr16:87888428	-0.21917	N	chr16:87908305	4	intronic	.	SLC7A5	ENSG00000103257
rs61754916	chr4:153457477	-0.55224	N	chr4:153275701	4	ncRNA_exonic	.	.	.
rs565632955	chr1:228352363	-0.54494	N	N	NA	ncRNA_exonic	.	.	.
rs148943590	chr1:59362514	-0.53426	N	N	2b	ncRNA_intronic	.	.	.
rs571608472	chr1:109633399	-0.53575	N	chr1:109366370	NA	upstream	.	TMEM167B	ENSG00000215717
rs566042820	chr6:31706616	-0.57173	N	N	NA	intergenic	.	CLIC1	ENSG00000213719
rs114002601	chr1:32593427	-0.578	N	N	3a	intronic	.	KPNA6	ENSG00000025800
rs151228419	chr19:4400690	-0.54321	N	chr19:4090422	4	upstream	.	.	.
rs12982223	chr19:3374684	-0.58589	N	chr19:3408665	4	intronic	.	NFIC	ENSG00000141905
rs8040457	chr15:83735926	-0.62768	N	N	2b	UTR5	.	BTBD1	ENSG00000064726
rs527756048	chr1:169764024	-0.66704	N	chr1:169665632	NA	UTR5	.	METTL18	ENSG00000171806
rs574241360	chr5:10763110	-0.57173	N	chr5:10624866	NA	intergenic	.	.	.
rs187437198	chr2:202123614	-0.66555	N	chr2:202112471	4	intronic	.	CASP8	ENSG00000064012
rs188611208	chr1:113361987	-0.52639	N	N	2b	downstream	.	.	.
rs182539285	chr1:45196706	-0.62619	N	N	4	intergenic	.	.	.
rs12872310	chr13:45915481	-0.60089	N	N	4	ncRNA_exonic	.	.	.
rs369343923	chr6:34583728	-0.49675	N	chr6:34785079	4	intronic	.	C6orf106	ENSG00000196821
rs140887830	chr8:103425134	-0.65479	N	chr8:103836253	4	upstream	.	.	.
rs541462983	chr10:89622358	-0.34127	N	chr10:89681458	NA	UTR5	.	KLLN	ENSG00000227268
rs529006031	chr4:75023563	-0.53575	N	chr4:75127529	NA	upstream	.	.	.
rs116039639	chr7:148684454	-0.62619	N	chr7:148886058	3a	upstream	.	.	.
rs527557310	chr4:38531074	-0.62619	N	chr4:38677227	NA	intergenic	.	.	.
rs551399951	chr17:76744867	-0.39235	N	chr17:76257892	NA	intronic	.	CYTH1	ENSG00000108669
rs192116022	chr1:151028883	-0.67455	N	chr1:150595537	4	intronic	.	CDC42SE1	ENSG00000197622
rs566435166	chr4:169931431	-0.66704	N	N	NA	UTR5	.	.	.
rs569034653	chr6:34216320	-0.67455	N	chr6:34492668	NA	intronic	.	C6orf1	ENSG00000186577
rs188517771	chr7:148680903	-0.53426	N	chr7:148886058	3a	intergenic	.	.	.
rs114719344	chr22:19132344	-0.57033	N	chr22:19058146	4	upstream	.	.	.
rs556476983	chr1:8586175	-0.53426	N	chr1:8800780	NA	intronic	.	RERE	ENSG00000142599
rs569876125	chr6:90031402	-0.5244	N	chr6:90396370	NA	intergenic	.	.	.
rs192298122	chr1:225632944	-0.53426	N	chr1:225895806	2b	intergenic	.	.	.
rs141088633	chr16:85084810	-0.59857	N	chr16:85195422	4	intronic	.	KIAA0513	ENSG00000135709
rs587631877	chr6:157744469	-0.50896	N	N	NA	exonic	synonymous	TMEM242	ENSG00000215712
rs562878231	chr4:103940993	-0.4798	N	chr4:103449131	NA	upstream	.	.	.
rs537129657	chr3:5055090	-0.48702	N	N	NA	intergenic	.	.	.
rs577691940	chr11:63975006	-0.21618	N	chr11:63974995	NA	intronic	.	FERMT3	ENSG00000149781
rs76735058	chr8:141629119	-0.28787	N	N	4	intronic	.	AGO2	ENSG00000123908
rs545954009	chr17:77800303	-0.56826	N	chr17:77885258	NA	intergenic	.	.	.
rs556629229	chr1:11969954	-0.66555	N	chr1:12246175	NA	intergenic	.	.	.
rs556731684	chr11:18655841	-0.66704	N	chr11:18165341	NA	UTR5	.	SPTY2D1	ENSG00000179119
rs572089439	chr1:20834565	-0.62768	N	N	NA	UTR5	.	MUL1	ENSG00000090432
rs558109318	chr7:66387170	-0.16362	N	N	NA	intronic	.	TMEM248	ENSG00000106609
rs58386249	chr3:4867622	-0.40816	N	N	4	intronic	.	ITPR1	ENSG00000150995
rs551593671	chr20:57226340	-0.53575	N	N	NA	ncRNA_exonic	.	STX16	ENSG00000124222
rs572443017	chr1:23884871	-0.58103	N	chr1:23850023	NA	UTR3	.	ID3	ENSG00000117318
rs375444705	chr5:7869140	-0.62768	N	N	4	UTR5	.	.	.
rs141347263	chr1:111433354	-0.66993	N	chr1:111348029	3a	intronic	.	CD53	ENSG00000143119
rs2293165	chr19:45004696	-0.5843	N	chr19:45149235	4	upstream	.	.	.
rs74517482	chr4:79705397	-0.65303	N	chr4:79659218	3a	intronic	.	BMP2K	ENSG00000138756
rs577122224	chr3:41241097	-0.42095	N	N	NA	UTR5	.	CTNNB1	ENSG00000168036
rs558752839	chr12:51157886	-0.65479	N	chr12:51580171	NA	UTR5	.	.	.
rs542196048	chr6:33239676	-0.50896	N	chr6:33554147	NA	UTR5	.	.	.
rs535088556	chr6:86388399	-0.4332	N	chr6:86500956	NA	ncRNA_intronic	.	.	.
rs143551416	chr17:42287812	-0.59639	N	chr17:41926126	4	exonic	synonymous	UBTF	ENSG00000108312
rs564590828	chr17:73257766	-0.50896	N	chr17:72762646	NA	UTR5	.	GGA3	ENSG00000125447
rs554972831	chr22:40357599	-0.43934	N	chr22:40317126	NA	intronic	.	GRAP2	ENSG00000100351
rs529150645	chr11:62328360	-0.67455	N	N	NA	intronic	.	EEF1G	ENSG00000254772
rs187368252	chr6:143771886	-0.63067	N	chr6:144270001	2c	upstream	.	.	.
rs567070246	chr1:236696457	-0.48674	N	N	NA	intronic	.	LGALS8	ENSG00000116977
rs567640156	chr15:40391142	-0.21917	N	N	NA	intronic	.	BMF	ENSG00000104081
rs546524940	chr6:52368919	-0.36531	N	chr6:52290927	NA	intronic	.	TRAM2	ENSG00000065308
rs184808992	chr1:45196758	-0.62619	N	N	2b	intergenic	.	.	.
rs17102856	chr14:75355504	-0.46964	N	N	4	intronic	.	DLST	ENSG00000119689
rs559363668	chr11:2800036	-0.43912	N	chr11:2981896	NA	intronic	.	KCNQ1	ENSG00000053918
rs190702114	chr6:157744592	-0.50896	N	N	4	UTR5	.	TMEM242	ENSG00000215712
rs17100983	chr10:122610793	-0.57511	N	N	4	ncRNA_intronic	.	WDR11	ENSG00000120008
rs560505826	chr4:122722393	-0.53575	N	chr4:123186551	NA	upstream	.	.	.
rs17100985	chr10:122610927	-0.57511	N	N	4	ncRNA_intronic	.	WDR11	ENSG00000120008
rs549625036	chr12:49658897	-0.46197	N	N	NA	UTR5	.	TUBA1C	ENSG00000167553
rs566296474	chr6:31830967	-0.50896	N	N	NA	upstream;downstream	.	.	.
rs200477889	chr6:27114907	-0.62768	N	N	4	UTR5	.	HIST1H2AH	ENSG00000184825
rs551213909	chr9:90131396	-0.21917	N	N	NA	intronic	.	DAPK1	ENSG00000196730
rs558275388	chr15:43733181	-0.50851	N	chr15:44027885	NA	intronic	.	TP53BP1	ENSG00000067369
rs562898578	chr10:112261308	-0.40816	N	chr10:111969919	NA	intronic	.	DUSP5	ENSG00000138166
rs542676059	chr12:95598360	-0.24596	N	N	NA	intronic	.	FGD6	ENSG00000180263
rs141121743	chr3:46448754	-0.50747	N	chr3:46418689	4	UTR5	.	CCRL2	ENSG00000121797
rs573187526	chr20:62496670	-0.39384	N	chr20:62693378	NA	UTR5	.	TPD52L2	ENSG00000101150
rs568011197	chr22:21984466	-0.4846	N	chr22:21982249	NA	upstream	.	.	.
rs552234112	chr19:18499377	-0.21917	N	chr19:18398030	NA	exonic	stopgain	GDF15	ENSG00000130513
rs562012299	chr19:18475779	-0.45725	N	chr19:18398030	NA	UTR3	.	PGPEP1	ENSG00000130517
rs564784169	chr12:57325401	-0.6362	N	chr12:57493727	NA	intronic	.	SDR9C7	ENSG00000170426
rs186698517	chr17:1620896	-0.57173	N	chr17:2014984	4	intronic	.	WDR81	ENSG00000167716
rs189379404	chr1:207997293	-0.67455	N	chr1:207991209	4	intergenic	.	.	.
rs181479341	chr16:81668400	-0.21917	N	chr16:81604251	2b	intronic	.	CMIP	ENSG00000153815
rs577693730	chr19:50143864	-0.48876	N	N	NA	upstream	.	.	.
rs79380470	chr2:178618684	-0.54618	N	N	2b	intronic	.	PDE11A	ENSG00000128655
rs573002274	chr1:32856650	-0.12425	N	N	NA	intronic	.	BSDC1	ENSG00000160058
rs190726429	chr19:11205951	-0.50747	N	chr19:11317744	4	intronic	.	LDLR	ENSG00000130164
rs558086799	chr15:65809989	-0.51288	N	chr15:65742390	NA	UTR5	.	DPP8	ENSG00000074603
rs114141192	chr6:31165843	-0.53575	N	N	4	ncRNA_intronic	.	.	.
rs546076920	chr16:67694776	-0.31448	N	chr16:67377216	NA	upstream	.	.	.
rs568097945	chr20:54987511	-0.5994	N	N	NA	UTR5	.	CASS4	ENSG00000087589
rs6866363	chr5:156962144	-0.43951	N	chr5:156655015	2b	intronic	.	ADAM19	ENSG00000135074
rs561924173	chr1:54954081	-0.57173	N	N	NA	intergenic	.	.	.
rs532584547	chr6:91296915	-0.66704	N	chr6:90935383	NA	UTR5	.	.	.
rs540075659	chr11:59333822	-0.63067	N	chr11:59826677	NA	intergenic	.	.	.
rs533182589	chr6:35694287	-0.53426	N	chr6:35602972	NA	intronic	.	FKBP5	ENSG00000096060
rs549840300	chr3:23987538	-0.53575	N	chr3:24347800	NA	intronic	.	NR1D2	ENSG00000174738
rs565340679	chr20:52294735	-0.52545	N	N	NA	intergenic	.	.	.
rs560369755	chr7:100027059	-0.39384	N	chr7:100278657	NA	intronic	.	MEPCE	ENSG00000146834
rs554076042	chr22:20307499	-0.60089	N	chr22:19971552	NA	exonic	nonsynonymous	DGCR6L	ENSG00000128185
rs560269319	chr8:22926583	-0.53575	N	chr8:22436681	NA	ncRNA_intronic	.	TNFRSF10B	ENSG00000120889
rs368360490	chr9:135879587	-0.54148	N	chr9:135877278	2b	intergenic	.	.	.
rs182143289	chr18:19266618	-0.24487	N	N	4	intronic	.	ABHD3	ENSG00000158201
rs587707247	chr7:74064475	-0.61927	N	N	NA	intergenic	.	.	.
rs576675577	chr1:28845330	-0.67455	N	chr1:28620730	NA	intronic	.	RCC1	ENSG00000180198
rs558987513	chr16:717858	-0.54494	N	N	NA	upstream;downstream	.	.	.
rs568987987	chr10:80938690	-0.21618	N	chr10:81047575	NA	intronic	.	ZMIZ1	ENSG00000108175
rs180916944	chr19:59031393	-0.67003	N	N	4	intronic	.	.	.
rs575111809	chr1:233248890	-0.46989	N	N	NA	intronic	.	PCNXL2	ENSG00000135749
rs539489575	chr20:48909252	-0.48702	N	chr20:49205095	NA	upstream	.	.	.
rs566369966	chr1:234659630	-0.62619	N	chr1:234879890	NA	intergenic	.	.	.
rs187493071	chr8:91658892	-0.57896	N	N	4	upstream	.	.	.
rs71645932	chr7:140624765	-0.65479	N	N	2a	upstream	.	.	.
rs183813933	chr1:109633183	-0.38488	N	chr1:109366370	4	upstream	.	TMEM167B	ENSG00000215717
rs71645931	chr7:140624798	-0.65479	N	N	2b	upstream	.	.	.
rs316346	chr6:2841556	-0.67455	N	N	4	intronic	.	SERPINB1	ENSG00000021355
rs140737760	chr11:3856120	-0.12425	N	N	2b	intronic	.	RHOG	ENSG00000177105
rs567309010	chr1:166810014	-0.21618	N	chr1:166828957	NA	intronic	.	POGK	ENSG00000143157
rs529184473	chr19:11039548	-0.4332	N	chr19:11317744	NA	exonic	nonsynonymous	C19orf52	ENSG00000142444
rs571927072	chr7:73097890	-0.40641	N	chr7:73029437	NA	upstream	.	.	.
rs558499274	chr1:28655379	-0.63067	N	chr1:28216736	NA	upstream	.	.	.
rs111949570	chr10:6515621	-0.62619	N	chr10:6101129	4	intronic	.	PRKCQ	ENSG00000065675
rs661256	chr1:10490539	-0.49237	N	chr1:10733081	4	UTR5	.	APITD1	ENSG00000175279
rs199853099	chr10:74114700	-0.51587	N	N	4	exonic	nonsynonymous	DNAJB12	ENSG00000148719
rs546421307	chr19:39900070	-0.67455	N	chr19:39942569	NA	downstream	.	.	.
rs559220828	chr20:30262106	-0.21917	N	chr20:30401407	NA	intronic	.	BCL2L1	ENSG00000171552
rs545301771	chr2:220144446	-0.60089	N	chr2:220049128	NA	intronic	.	DNAJB2	ENSG00000135924
rs192358107	chr2:99797674	-0.57511	N	chr2:99382892	4	UTR5	.	MRPL30	ENSG00000185414
rs553798979	chr14:95973863	-0.67455	N	N	NA	intergenic	.	.	.
rs575910476	chr19:59084840	-0.63067	N	N	NA	ncRNA_exonic	.	MZF1	ENSG00000099326
rs186301044	chr18:9849597	-0.38354	N	N	4	intronic	.	RAB31	ENSG00000168461
rs573844915	chr6:111195856	-0.66704	N	N	NA	intronic	.	.	.
rs553709439	chr16:11828168	-0.578	N	chr16:11817466	NA	intronic	.	TXNDC11	ENSG00000153066
rs587636776	chr7:75253505	-0.49959	N	chr7:75460571	NA	intronic	.	HIP1	ENSG00000127946
rs367968126	chr11:65668159	-0.57173	N	chr11:65705432	4	upstream	.	.	.
rs538629312	chr1:221881699	-0.54148	N	N	NA	intronic	.	DUSP10	ENSG00000143507
rs77815897	chr2:112813005	-0.53575	N	chr2:112788615	2a	UTR5	.	TMEM87B	ENSG00000153214
rs573403451	chr3:148869856	-0.61346	N	chr3:148609704	NA	intronic	.	HPS3	ENSG00000163755
rs111382197	chr16:11707693	-0.63089	N	chr16:11817466	4	intergenic	.	.	.
rs547569341	chr11:46958203	-0.67003	N	chr11:47454152	NA	upstream	.	.	.
rs531526498	chr20:45960226	-0.43228	N	N	NA	intronic	.	ZMYND8	ENSG00000101040
rs140628773	chr16:89392788	-0.67455	N	chr16:89641624	2b	intronic	.	ANKRD11	ENSG00000167522
rs11122395	chr1:230279411	-0.3111	N	N	2b	intronic	.	GALNT2	ENSG00000143641
rs2038966	chr20:52240212	-0.4798	N	N	2b	intergenic	.	.	.
rs147137287	chr19:59085020	-0.63067	N	N	4	ncRNA_exonic	.	.	.
rs534315987	chr7:5526566	-0.16362	N	chr7:5619731	NA	intronic	.	FBXL18	ENSG00000155034
rs184685495	chr2:27273634	-0.47682	N	chr2:27295885	4	upstream	.	.	.
rs554461744	chr7:148680844	-0.53426	N	chr7:148886058	NA	intergenic	.	.	.
rs574862773	chr6:15267084	-0.43495	N	N	NA	intronic	.	JARID2	ENSG00000008083
rs534915375	chr7:104655713	-0.39384	N	N	NA	intronic	.	KMT2E	ENSG00000005483
rs544848623	chr1:167684734	-0.54321	N	chr1:167600842	NA	intergenic	.	.	.
rs555412752	chr1:70820509	-0.57511	N	N	NA	UTR5	.	HHLA3	ENSG00000197568
rs139796758	chr13:103259278	-0.54334	N	N	4	intronic	.	TPP2	ENSG00000134900
rs577183798	chr17:30470037	-0.43949	N	N	NA	intronic	.	RHOT1	ENSG00000126858
rs139691887	chr3:156544065	-0.57173	N	N	4	upstream	.	.	.
rs373662143	chr19:51014794	-0.51916	N	N	2b	upstream;downstream	.	.	.
rs552839036	chr19:57791873	-0.57511	N	N	NA	UTR5	.	ZNF460	ENSG00000197714
rs575406629	chr1:43418259	-0.58103	N	chr1:43760236	NA	intronic	.	SLC2A1	ENSG00000117394
rs59667275	chr7:134854065	-0.67455	N	chr7:134382330	2a	intronic	.	C7orf49	ENSG00000122783
rs73015589	chr1:158789612	-0.61927	N	chr1:159062436	3a	intergenic	.	.	.
rs530695404	chr12:93964740	-0.61678	N	chr12:94144175	NA	ncRNA_intronic	.	SOCS2	ENSG00000120833
rs537242437	chr3:177063473	-0.53426	N	N	NA	intergenic	.	.	.
rs527528520	chr19:11205912	-0.50747	N	chr19:11317744	NA	intronic	.	LDLR	ENSG00000130164
rs143631964	chr21:33985089	-0.50896	N	chr21:34439889	2b	upstream	.	C21orf59	ENSG00000159079
rs538511879	chr14:76127658	-0.66704	N	chr14:75981856	NA	UTR5	.	TTLL5	ENSG00000119685
rs547373526	chr17:55927491	-0.50896	N	chr17:55463857	NA	upstream	.	.	.
rs531329143	chr9:132597716	-0.36705	N	N	NA	UTR5	.	.	.
rs143977630	chr4:79578219	-0.53426	N	chr4:79659218	3a	ncRNA_intronic	.	.	.
rs554115328	chr3:44803115	-0.57511	N	N	NA	UTR5	.	KIAA1143	ENSG00000163807
rs554282428	chr1:11968241	-0.67003	N	chr1:12246175	NA	intergenic	.	.	.
rs189522025	chr12:120729395	-0.4229	N	chr12:121194862	2b	intergenic	.	.	.
rs567224833	chr6:138249127	-0.34981	N	chr6:138083965	NA	intergenic	.	.	.
rs541457118	chr12:57933157	-0.30776	N	chr12:57493727	NA	intronic	.	DCTN2	ENSG00000175203
rs149879406	chr13:27712592	-0.6227	N	N	4	ncRNA_intronic	.	USP12	ENSG00000152484
rs557029458	chr1:27648678	-0.60387	N	chr1:28109632	NA	UTR5	.	TMEM222	ENSG00000186501
rs561710619	chr19:39390369	-0.62768	N	chr19:38925079	NA	UTR5	.	SIRT2	ENSG00000068903
rs559395950	chr1:168435585	-0.53426	N	N	NA	ncRNA_intronic	.	.	.
rs574325758	chr1:244463048	-0.4798	N	chr1:244487927	NA	intergenic	.	.	.
rs138074961	chr9:73028990	-0.63067	N	chr9:73089662	4	UTR5	.	KLF9	ENSG00000119138
rs541514585	chr11:64863540	-0.57511	N	N	NA	upstream	.	.	.
rs56807006	chr17:505139	-0.45032	N	N	4	intronic	.	VPS53	ENSG00000141252
rs148701256	chr1:114472073	-0.65479	N	chr1:114377568	4	ncRNA_exonic	.	HIPK1	ENSG00000163349
rs554728536	chr21:45188209	-0.59889	N	chr21:45660835	NA	intergenic	.	.	.
rs58678374	chr11:46264859	-0.4798	N	N	2c	intergenic	.	.	.
rs537092224	chr16:81668380	-0.21917	N	chr16:81604251	NA	intronic	.	CMIP	ENSG00000153815
rs188840730	chr9:123529017	-0.63622	N	chr9:123676396	4	intronic	.	FBXW2	ENSG00000119402
rs563781546	chr3:39093343	-0.42425	N	chr3:39307162	NA	upstream	.	.	.
rs545933458	chr19:42772574	-0.63067	N	chr19:42767593	NA	upstream	.	.	.
rs557039559	chr6:34725153	-0.60387	N	chr6:34785079	NA	UTR5	.	.	.
rs4329243	chr8:96105691	-0.54148	N	chr8:95960511	4	intergenic	.	.	.
rs558472151	chr12:42820653	-0.58522	N	N	NA	intronic	.	PPHLN1	ENSG00000134283
rs2930314	chr7:140396506	-0.66704	N	N	4	ncRNA_exonic	.	NDUFB2	ENSG00000090266
rs143381315	chr5:112196842	-0.51916	N	N	4	upstream	.	.	.
rs570574029	chr1:15742684	-0.67455	N	N	NA	intronic	.	EFHD2	ENSG00000142634
rs146949455	chr7:2144000	-0.63874	N	N	4	intronic	.	MAD1L1	ENSG00000002822
rs535627190	chr1:29253700	-0.53426	N	N	NA	intronic	.	EPB41	ENSG00000159023
rs571455034	chr19:1207989	-0.3111	N	chr19:836144	NA	intronic	.	STK11	ENSG00000118046
rs550935181	chr18:21108917	-0.63527	N	chr18:20771130	NA	intronic	.	C18orf8	ENSG00000141452
rs528849682	chr2:42587172	-0.33789	N	N	NA	intronic	.	COX7A2L	ENSG00000115944
rs559362896	chr1:46806887	-0.53575	N	chr1:46513012	NA	UTR5	.	NSUN4	ENSG00000117481
rs2276418	chr11:118230264	-0.53575	N	chr11:118639653	4	upstream	.	.	.
rs2276419	chr11:118230359	-0.53575	N	chr11:118639653	4	UTR5	.	UBE4A	ENSG00000110344
rs571703505	chr17:40925410	-0.42425	N	chr17:41172481	NA	upstream	.	.	.
rs560972101	chr12:54698163	-0.4798	N	chr12:54387947	NA	intergenic	.	.	.
rs545884626	chr7:135347138	-0.63067	N	chr7:135346262	NA	upstream	.	.	.
rs2276417	chr11:118230223	-0.38488	N	chr11:118639653	2b	upstream	.	.	.
rs527395351	chr12:49523998	-0.67455	N	chr12:49080698	NA	intronic	.	TUBA1B	ENSG00000123416
rs562765969	chr16:28937035	-0.15105	N	N	NA	upstream	.	RABEP2	ENSG00000177548
rs59571321	chr15:101991849	-0.51469	N	chr15:102068658	3a	intronic	.	PCSK6	ENSG00000140479
rs115000241	chr1:12538414	-0.15105	N	chr1:12246175	4	intronic	.	VPS13D	ENSG00000048707
rs145692474	chr2:27712638	-0.53426	N	chr2:27295885	2b	UTR5	.	.	.
rs571521676	chr6:42898053	-0.67455	N	chr6:42510602	NA	intronic	.	CNPY3	ENSG00000137161
rs543953017	chr4:129209391	-0.53575	N	N	NA	UTR5	.	PGRMC2	ENSG00000164040
rs548782472	chr4:926228	-0.39683	N	chr4:702972	NA	UTR5	.	TMEM175	ENSG00000127419
rs189337792	chr6:30313008	-0.62768	N	N	4	intronic	.	TRIM39-RPP21	ENSG00000248167
rs569695744	chr3:39448110	-0.62768	N	chr3:39307162	NA	upstream	.	.	.
rs533362974	chr8:126103985	-0.53575	N	chr8:126474356	NA	UTR5	.	KIAA0196	ENSG00000164961
rs573446910	chr6:31939981	-0.63067	N	N	NA	exonic	nonsynonymous	STK19	ENSG00000204344
rs548818404	chr7:5594569	-0.54494	N	chr7:5619731	NA	intergenic	.	.	.
rs564831993	chr15:72766155	-0.53575	N	N	NA	upstream	.	.	.
rs138045595	chr11:114086731	-0.54059	N	chr11:113984489	4	intronic	.	ZBTB16	ENSG00000109906
rs534745427	chr3:38206598	-0.65479	N	N	NA	upstream	.	.	.
rs146660753	chr19:7694391	-0.64025	N	chr19:7415064	4	exonic	nonsynonymous	XAB2	ENSG00000076924
rs188770074	chr2:70520679	-0.66736	N	chr2:70402180	4	intronic	.	SNRPG	ENSG00000143977
rs561653353	chr22:21240327	-0.30497	N	N	NA	intronic	.	SNAP29	ENSG00000099940
rs556322881	chr3:44803098	-0.57511	N	N	NA	UTR5	.	KIAA1143	ENSG00000163807
rs560125180	chr1:61515739	-0.53426	N	N	NA	intergenic	.	.	.
rs541828414	chr5:130971295	-0.62768	N	chr5:130730691	NA	upstream	.	.	.
rs377193477	chr1:45478562	-0.12425	N	N	2b	intronic	.	UROD	ENSG00000126088
rs371020166	chr17:40463756	-0.17871	N	chr17:40696915	4	UTR3	.	STAT5A	ENSG00000126561
rs557014017	chr4:159731044	-0.63089	N	N	NA	intronic	.	FNIP2	ENSG00000052795
rs140969259	chr3:43732523	-0.62768	N	N	4	exonic	synonymous	ABHD5	ENSG00000011198
rs142000550	chr1:179015413	-0.65036	N	N	2c	intronic	.	FAM20B	ENSG00000116199
rs575047161	chr1:222885373	-0.47682	N	N	NA	intronic	.	AIDA	ENSG00000186063
rs551355303	chr4:39640727	-0.62768	N	N	NA	upstream	.	.	.
rs142957880	chr4:38671153	-0.21618	N	chr4:38677227	4	intronic	.	KLF3	ENSG00000109787
rs531560715	chr11:63639550	-0.16362	N	chr11:63974995	NA	intronic	.	MARK2	ENSG00000072518
rs371406334	chr19:39903081	-0.39683	N	chr19:39942569	4	upstream	.	.	.
rs146864908	chr3:150264454	-0.42095	N	chr3:150707915	2a	upstream	.	.	.
rs370050221	chr22:20013073	-0.30776	N	chr22:19971552	3a	intronic	.	TANGO2	ENSG00000183597
rs568617828	chr19:1897657	-0.51916	N	chr19:2127272	NA	intergenic	.	.	.
rs532214342	chr1:28241252	-0.53575	N	chr1:28216736	NA	UTR5	.	RPA2	ENSG00000117748
rs554561908	chr6:138725108	-0.66704	N	chr6:138242437	NA	upstream	.	.	.
rs566240252	chr1:39864489	-0.2055	N	N	NA	intronic	.	MACF1	ENSG00000127603
rs558576592	chr2:105953892	-0.64025	N	chr2:106433909	NA	UTR5	.	.	.
rs566781194	chr7:100026865	-0.39384	N	chr7:100278657	NA	intronic	.	MEPCE	ENSG00000146834
rs73375378	chr21:36880907	-0.53896	N	chr21:36450841	4	ncRNA_intronic	.	.	.
rs546901401	chr12:104992592	-0.15827	N	N	NA	intronic	.	CHST11	ENSG00000171310
rs192072792	chr4:103940951	-0.4798	N	chr4:103449131	2b	upstream	.	.	.
rs535611824	chr17:16284386	-0.59397	N	chr17:16156235	NA	UTR5	.	UBB	ENSG00000170315
rs547642697	chr12:112179429	-0.48872	N	chr12:112212874	NA	intronic	.	ACAD10	ENSG00000111271
rs559014048	chr22:19958259	-0.38968	N	chr22:19971552	NA	UTR3	.	ARVCF	ENSG00000099889
rs147389383	chr1:110950259	-0.53575	N	chr1:111348029	2b	exonic	nonsynonymous	LAMTOR5	ENSG00000134248
rs563523207	chr3:9444550	-0.58134	N	chr3:9511975	NA	intronic	.	SETD5	ENSG00000168137
rs104893676	chr3:43732503	-0.62768	N	N	4	exonic	nonsynonymous	ABHD5	ENSG00000011198
rs111486633	chr1:11902528	-0.32724	N	chr1:12246175	2b	ncRNA_intronic	.	CLCN6	ENSG00000011021
rs570431585	chr1:159880342	-0.57173	N	chr1:159518892	NA	intergenic	.	.	.
rs551824533	chr2:62115784	-0.66704	N	chr2:61781994	NA	UTR5	.	CCT4	ENSG00000115484
rs141868189	chr9:136735060	-0.55064	N	chr9:136949558	4	intronic	.	VAV2	ENSG00000160293
rs538009615	chr16:24850091	-0.60595	N	chr16:24848471	NA	intergenic	.	.	.
rs571039294	chr1:16279286	-0.67455	N	N	NA	intronic	.	ZBTB17	ENSG00000116809
rs540224708	chr6:136610581	-0.36705	N	chr6:137082948	NA	intronic	.	BCLAF1	ENSG00000029363
rs80047210	chr19:56154856	-0.36705	N	N	2b	upstream;downstream	.	.	.
rs115406040	chr1:59364837	-0.53426	N	N	2a	ncRNA_exonic	.	.	.
rs78183640	chr1:32593518	-0.578	N	N	3a	intronic	.	KPNA6	ENSG00000025800
rs192400245	chr3:46448740	-0.5994	N	chr3:46418689	2c	UTR5	.	CCRL2	ENSG00000121797
rs572723902	chr16:85649759	-0.21917	N	chr16:85195422	NA	intronic	.	GSE1	ENSG00000131149
rs530915349	chr3:154042258	-0.67003	N	N	NA	UTR5	.	DHX36	ENSG00000174953
rs561630304	chr16:87812893	-0.51916	N	chr16:87908305	NA	upstream	.	.	.
rs10835232	chr11:3900133	-0.43197	N	N	3a	intronic	.	STIM1	ENSG00000167323
rs575441096	chr12:110906202	-0.34127	N	chr12:111357727	NA	intronic	.	FAM216A	ENSG00000204856
rs537609389	chr17:43306430	-0.12425	N	chr17:43488792	NA	intronic	.	FMNL1	ENSG00000184922
rs375692982	chr16:85587740	-0.39683	N	chr16:85195422	4	intergenic	.	.	.
rs57590681	chr19:52531648	-0.62076	N	chr19:52314161	4	UTR5	.	ZNF614	ENSG00000142556
rs552533347	chr1:11968283	-0.67003	N	chr1:12246175	NA	intergenic	.	.	.
rs189275690	chr11:78003332	-0.53426	N	N	2b	intronic	.	GAB2	ENSG00000033327
rs187495842	chr9:123446936	-0.51139	N	chr9:123676396	4	intronic	.	MEGF9	ENSG00000106780
rs145533075	chr7:5465871	-0.46197	N	chr7:5619731	2b	intergenic	.	.	.
rs577144623	chr17:27239574	-0.31499	N	chr17:27653016	NA	exonic	nonsynonymous	PHF12	ENSG00000109118
rs544634611	chr16:85594889	-0.40816	N	chr16:85195422	NA	intergenic	.	.	.
rs545588648	chr19:54714809	-0.53426	N	chr19:54327869	NA	intergenic	.	.	.
rs570610827	chr19:49990891	-0.628	N	N	NA	exonic	nonsynonymous	RPL13A	ENSG00000142541
rs144604307	chr16:11706556	-0.53896	N	chr16:11817466	2a	intergenic	.	.	.
rs544331224	chr8:97656782	-0.53426	N	N	NA	upstream	.	.	.
rs547458205	chr6:17701209	-0.18593	N	N	NA	intronic	.	NUP153	ENSG00000124789
rs534438551	chr11:93451622	-0.55405	N	N	NA	intronic	.	KIAA1731	ENSG00000166004
rs538572047	chr12:120729528	-0.4229	N	chr12:121194862	NA	intergenic	.	.	.
rs564250595	chr13:46626800	-0.62768	N	N	NA	intronic	.	ZC3H13	ENSG00000123200
rs578192266	chr7:96746885	-0.67003	N	N	NA	UTR5	.	ACN9	ENSG00000196636
rs539217396	chr19:44278895	-0.12425	N	chr19:44278779	NA	intronic	.	KCNN4	ENSG00000104783
rs145683185	chr19:5791355	-0.39746	N	chr19:5889645	3a	upstream	.	.	.
rs374079214	chr6:26206329	-0.4798	N	N	3a	intergenic	.	.	.
rs528603632	chr3:187463020	-0.39384	N	chr3:187652724	NA	intronic	.	BCL6	ENSG00000113916
rs143099064	chr6:37467425	-0.4798	N	N	2b	intronic	.	CCDC167	ENSG00000198937
rs549302394	chr1:8933750	-0.16362	N	chr1:8800780	NA	intronic	.	ENO1	ENSG00000074800
rs116468181	chr9:108006742	-0.63067	N	N	2b	upstream	.	.	.
rs7512010	chr1:235111050	-0.48702	N	chr1:234879890	4	intergenic	.	.	.
rs17841733	chr19:532948	-0.21618	N	chr19:836144	2b	intronic	.	CDC34	ENSG00000099804
rs78457871	chr16:20756172	-0.54148	N	chr16:20915247	4	intergenic	.	.	.
rs542396338	chr17:71301388	-0.33821	N	N	NA	intronic	.	CDC42EP4	ENSG00000179604
rs370059164	chr17:40472268	-0.21807	N	chr17:40696915	3a	intronic	.	STAT3	ENSG00000168610
rs146167112	chr19:57751980	-0.66704	N	N	2b	upstream	.	ZNF805	ENSG00000204524
rs544885729	chr8:26150536	-0.48941	N	N	NA	intronic	.	PPP2R2A	ENSG00000221914
rs113774168	chr22:36725413	-0.21618	N	chr22:36545826	2b	intronic	.	MYH9	ENSG00000100345
rs541368689	chr12:58138367	-0.63067	N	N	NA	upstream	.	.	.
rs28360848	chr17:77805949	-0.62811	N	chr17:77885258	4	intergenic	.	.	.
rs3737584	chr1:180471879	-0.628	N	chr1:180905694	4	UTR5	.	ACBD6	ENSG00000135847
rs372236454	chr6:30640997	-0.30191	N	N	4	upstream	.	.	.
rs557499076	chr20:45989404	-0.45301	N	N	NA	intergenic	.	.	.
rs188916501	chr1:28833839	-0.55604	N	chr1:28620730	2b	ncRNA_intronic	.	RCC1	ENSG00000180198
rs546234184	chr2:11884455	-0.4798	N	N	NA	intronic	.	LPIN1	ENSG00000134324
rs540681085	chr1:202128572	-0.24298	N	N	NA	exonic	nonsynonymous	PTPN7	ENSG00000143851
rs562028029	chr11:67080280	-0.21917	N	chr11:66855593	NA	downstream	.	.	.
rs116465299	chr20:30192064	-0.24596	N	chr20:30401407	4	intergenic	.	.	.
rs537826612	chr12:118814141	-0.66704	N	N	NA	upstream	.	.	.
rs373383800	chr11:67374402	-0.64324	N	N	2a	UTR5	.	NDUFV1	ENSG00000167792
rs150888368	chr17:33914269	-0.67003	N	chr17:33763678	4	upstream	.	AP2B1	ENSG00000006125
rs554973603	chr6:106969034	-0.22436	N	chr6:106727215	NA	exonic	synonymous	AIM1	ENSG00000112297
rs186158920	chr5:138855100	-0.21807	N	N	4	downstream	.	.	.
rs529493609	chr2:122292231	-0.65205	N	N	NA	intronic	.	CLASP1	ENSG00000074054
rs561729233	chr8:62673009	-0.66052	N	N	NA	intergenic	.	.	.
rs55673942	chr9:138392322	-0.62768	N	N	3a	upstream	.	.	.
rs373547242	chr19:40927287	-0.57173	N	chr19:41214796	4	intergenic	.	.	.
rs554127227	chr12:6454729	-0.57832	N	chr12:6499533	NA	intergenic	.	.	.
rs75466519	chr1:207997372	-0.67455	N	chr1:207991209	4	intergenic	.	.	.
rs563336446	chr1:29359668	-0.26997	N	N	NA	exonic	nonsynonymous	EPB41	ENSG00000159023
rs532234400	chr1:28908385	-0.50896	N	chr1:28620730	NA	upstream	.	.	.
rs147395691	chr3:39447988	-0.62768	N	chr3:39307162	4	upstream	.	.	.
rs73942903	chr19:45981764	-0.43171	N	chr19:45766729	2b	intergenic	.	.	.
rs534966263	chr2:8817866	-0.57173	N	chr2:8563029	NA	ncRNA_intronic	.	.	.
rs528880452	chr3:177056716	-0.63341	N	N	NA	intergenic	.	.	.
rs183663294	chr16:16092394	-0.15105	N	chr16:16123459	4	intronic	.	ABCC1	ENSG00000103222
rs79797549	chr4:56303542	-0.578	N	N	4	intronic	.	CLOCK	ENSG00000134852
rs578151785	chr16:85084771	-0.59857	N	chr16:85195422	NA	intronic	.	KIAA0513	ENSG00000135709
rs563908072	chr7:18218197	-0.62619	N	chr7:18267229	NA	intronic	.	HDAC9	ENSG00000048052
rs568023969	chr8:10697362	-0.39683	N	chr8:10706411	NA	UTR5	.	PINX1	ENSG00000254093
rs544136743	chr11:34127210	-0.63067	N	chr11:33903609	NA	UTR5	.	NAT10	ENSG00000135372
rs539621120	chr1:32110645	-0.65479	N	N	NA	UTR5	.	.	.
rs145794617	chr10:30707940	-0.57362	N	chr10:30496125	3a	intergenic	.	.	.
rs568220534	chr17:57863889	-0.53426	N	chr17:57911230	NA	intronic	.	VMP1	ENSG00000062716
rs562780839	chr9:139377366	-0.51288	N	chr9:139316744	NA	intronic	.	.	.
rs546268603	chr22:44442709	-0.2551	N	chr22:44330031	NA	intronic	.	PARVB	ENSG00000188677
rs139213884	chr18:9915367	-0.40201	N	N	4	intronic	.	VAPA	ENSG00000101558
rs112861249	chr3:196295530	-0.53575	N	chr3:196501413	4	upstream	.	.	.
rs532703080	chr21:46274829	-0.67455	N	N	NA	intronic	.	PTTG1IP	ENSG00000183255
rs552563170	chr17:73092591	-0.49866	N	chr17:72695211	NA	intronic	.	SLC16A5	ENSG00000170190
rs541476134	chr7:101724287	-0.19594	N	chr7:101880795	NA	intronic	.	CUX1	ENSG00000257923
rs145887631	chr15:57614529	-0.60595	N	N	2b	ncRNA_intronic	.	.	.
rs187279310	chr17:76588447	-0.5846	N	chr17:76257892	4	intergenic	.	.	.
rs554795996	chr6:31697657	-0.67455	N	N	NA	UTR5	.	DDAH2	ENSG00000213722
rs180742168	chr11:85780975	-0.4798	N	N	3a	upstream	.	.	.
rs577580609	chr5:7869151	-0.62768	N	N	NA	upstream	.	.	.
rs567056759	chr5:170815547	-0.36705	N	N	NA	intronic	.	NPM1	ENSG00000181163
rs183343657	chr21:33984984	-0.50896	N	chr21:34439889	4	upstream	.	C21orf59	ENSG00000159079
rs552862331	chr1:55181548	-0.53575	N	N	NA	ncRNA_intronic	.	TTC4	ENSG00000243725
rs561667920	chr16:87888304	-0.21917	N	chr16:87908305	NA	intronic	.	SLC7A5	ENSG00000103257
rs531734600	chr2:11884480	-0.4798	N	N	NA	intronic	.	LPIN1	ENSG00000134324
rs17843775	chr3:124449339	-0.67003	N	N	4	exonic	synonymous	UMPS	ENSG00000114491
rs1984600	chr1:39491927	-0.54832	N	chr1:39291708	2b	upstream	.	.	.
rs371453758	chr1:156736977	-0.65479	N	N	4	upstream	.	.	.
rs17843771	chr3:124449191	-0.67003	N	N	2b	upstream	.	.	.
rs556763119	chr9:130856997	-0.67455	N	chr9:130764955	NA	intronic	.	SLC25A25	ENSG00000148339
rs531968042	chr5:41925329	-0.38488	N	N	NA	upstream	.	.	.
rs563419939	chr1:29483668	-0.43228	N	N	NA	intronic	.	SRSF4	ENSG00000116350
rs201072797	chr8:104427617	-0.6078	N	chr8:103928723	2a	exonic	stopgain	DCAF13	ENSG00000164934
rs181352816	chr11:3860574	-0.67455	N	N	4	intronic	.	RHOG	ENSG00000177105
rs575376370	chr6:170125376	-0.53426	N	chr6:170586082	NA	intergenic	.	.	.
rs80188537	chr9:126964752	-0.62619	N	chr9:127191232	2b	intergenic	.	.	.
rs528694466	chr6:15254481	-0.12425	N	N	NA	intronic	.	JARID2	ENSG00000008083
rs539370223	chr10:18940743	-0.64025	N	N	NA	upstream	.	.	.
rs8059260	chr16:11060151	-0.28535	N	chr16:11478974	3a	intronic	.	CLEC16A	ENSG00000038532
rs543394021	chr3:5028589	-0.4798	N	N	NA	intergenic	.	.	.
rs587745408	chr1:150586019	-0.41255	N	chr1:150595537	NA	intergenic	.	.	.
rs375299248	chr12:58165907	-0.50896	N	N	2b	UTR5	.	METTL1	ENSG00000037897
rs371201617	chr15:93352589	-0.63067	N	N	2a	intergenic	.	.	.
rs533480068	chr5:54040362	-0.48702	N	chr5:54476683	NA	upstream	.	.	.
rs372200829	chr5:156962054	-0.53144	N	chr5:156655015	4	intronic	.	ADAM19	ENSG00000135074
rs544880640	chr8:23386405	-0.63067	N	chr8:23496546	NA	UTR5	.	SLC25A37	ENSG00000147454
rs565786589	chr7:35731829	-0.25555	N	chr7:36084529	NA	intronic	.	HERPUD2	ENSG00000122557
rs544981291	chr12:122067786	-0.67455	N	chr12:122254713	NA	intronic	.	ORAI1	ENSG00000182500
rs576046669	chr4:39640569	-0.62768	N	N	NA	upstream	.	SMIM14	ENSG00000163683
rs571913929	chr11:47270416	-0.50896	N	chr11:47454152	NA	splicing	.	ACP2	ENSG00000134575
rs569002946	chr1:46806767	-0.53575	N	chr1:46513012	NA	intronic	.	NSUN4	ENSG00000117481
rs563055022	chr15:65426121	-0.53575	N	chr15:65742390	NA	UTR5	.	PDCD7	ENSG00000090470
rs539007658	chr8:129062452	-0.67455	N	chr8:129014697	NA	ncRNA_intronic	.	.	.
rs143179194	chr1:45196742	-0.62619	N	N	4	intergenic	.	.	.
rs568532849	chr3:119182512	-0.57511	N	N	NA	UTR5	.	TMEM39A	ENSG00000176142
rs116767369	chr1:109935710	-0.40816	N	chr1:110435328	4	UTR5	.	SORT1	ENSG00000134243
rs139780448	chr12:116635214	-0.55388	N	chr12:116839021	4	intronic	.	MED13L	ENSG00000123066
rs35198645	chr9:33447197	-0.35809	N	N	2b	intronic	.	AQP3	ENSG00000165272
rs560173297	chr7:92077670	-0.67003	N	chr7:92236164	NA	intronic	.	GATAD1	ENSG00000157259
rs140225097	chr5:150593814	-0.48939	N	chr5:150567017	4	intronic	.	CCDC69	ENSG00000198624
rs192810943	chr6:147235149	-0.4798	N	chr6:147701217	4	ncRNA_intronic	.	.	.
rs147078538	chr17:25801412	-0.25853	N	chr17:25848196	4	intronic	.	KSR1	ENSG00000141068
rs565529854	chr16:71879804	-0.62768	N	N	NA	upstream	.	.	.
rs531337794	chr9:90133855	-0.22639	N	N	NA	intronic	.	DAPK1	ENSG00000196730
rs535163180	chr12:49524232	-0.67455	N	chr12:49080698	NA	intronic	.	TUBA1B	ENSG00000123416
rs139374496	chr3:15352523	-0.45908	N	N	2b	intronic	.	SH3BP5	ENSG00000131370
rs544498800	chr19:47288197	-0.12425	N	chr19:47776012	NA	intronic	.	SLC1A5	ENSG00000105281
rs143176301	chr15:66790035	-0.31448	N	N	2a	exonic	nonsynonymous	SNAPC5	ENSG00000174446
rs112841732	chr6:37401124	-0.53575	N	N	4	UTR5	.	CMTR1	ENSG00000137200
rs181360992	chr20:57483157	-0.27064	N	N	3a	intronic	.	GNAS	ENSG00000087460
rs549885520	chr1:38019976	-0.52309	N	chr1:38294626	NA	upstream	.	.	.
rs577754846	chr12:53845877	-0.66226	N	chr12:53747853	NA	upstream	.	.	.
rs541855694	chr2:3381751	-0.60387	N	N	NA	upstream	.	.	.
rs555833279	chr21:43430531	-0.53575	N	chr21:43850713	NA	ncRNA_intronic	.	.	.
rs554130194	chr1:23884870	-0.58103	N	chr1:23850023	NA	UTR3	.	ID3	ENSG00000117318
rs528408237	chr7:102789656	-0.66704	N	N	NA	upstream	.	NAPEPLD	ENSG00000161048
rs554587066	chr17:80188814	-0.24596	N	N	NA	intronic	.	SLC16A3	ENSG00000141526
rs368585484	chr10:27444400	-0.4332	N	N	4	exonic	synonymous	MASTL	ENSG00000120539
rs377454559	chr9:124049512	-0.24596	N	chr9:123676396	4	intronic	.	GSN	ENSG00000148180
rs561021406	chr17:25929993	-0.53294	N	chr17:25848196	NA	intronic	.	KSR1	ENSG00000141068
rs193122444	chr15:40851650	-0.65668	N	N	4	intronic	.	C15orf57	ENSG00000128891
rs186971234	chr1:28996370	-0.67455	N	chr1:28620730	3a	intronic	.	GMEB1	ENSG00000162419
rs78545130	chr6:28864165	-0.63067	N	N	4	upstream	.	.	.
rs191720087	chr16:57724084	-0.57173	N	chr16:57444002	4	downstream	.	.	.
rs552084352	chr16:88837549	-0.67455	N	chr16:88518569	NA	intronic	.	PIEZO1	ENSG00000103335
rs2132845	chr4:140587125	-0.63067	N	N	4	UTR5	.	MGST2	ENSG00000085871
rs563915969	chr19:35453533	-0.49567	N	N	NA	intronic	.	ZNF792	ENSG00000180884
rs559729565	chr11:82997496	-0.62957	N	N	NA	upstream	.	.	.
rs534402764	chr6:13615583	-0.62768	N	N	NA	UTR5	.	NOL7	ENSG00000225921
rs190010337	chr7:77429572	-0.52688	N	chr7:77312474	4	intronic	.	PHTF2	ENSG00000006576
rs565771581	chr1:54930541	-0.45301	N	N	NA	intergenic	.	.	.
rs546214110	chr12:120668528	-0.31324	N	N	NA	intronic	.	PXN	ENSG00000089159
rs146017256	chr19:2168500	-0.3111	N	chr19:2127272	4	intronic	.	DOT1L	ENSG00000104885
rs60586993	chr1:45196852	-0.62619	N	N	4	intergenic	.	.	.
rs532035245	chr17:38497704	-0.12425	N	chr17:38157841	NA	ncRNA_exonic	.	RARA	ENSG00000131759
rs565081290	chr11:64037434	-0.53575	N	chr11:63974995	NA	UTR3	.	BAD	ENSG00000002330
rs562961479	chr17:28443811	-0.57511	N	chr17:28059970	NA	upstream;downstream	.	NSRP1	ENSG00000126653
rs572544340	chr4:129730982	-0.62768	N	N	NA	UTR5	.	JADE1	ENSG00000077684
rs556002956	chr15:82310800	-0.61065	N	N	NA	intergenic	.	.	.
rs376500242	chr19:41856678	-0.21618	N	N	4	intronic	.	TGFB1	ENSG00000105329
rs187646985	chr12:102090767	-0.4798	N	chr12:101873240	2b	upstream	.	.	.
rs181332038	chr11:94886559	-0.4798	N	chr11:95096321	3a	ncRNA_intronic	.	.	.
rs566219573	chr5:130709290	-0.29775	N	chr5:130730691	NA	intronic	.	CDC42SE2	ENSG00000158985
rs189029507	chr5:96077917	-0.37492	N	N	2c	intronic	.	CAST	ENSG00000153113
rs540399853	chr15:58813860	-0.48702	N	chr15:58765183	NA	intronic	.	LIPC	ENSG00000166035
rs73604802	chr10:5590829	-0.57927	N	N	4	intergenic	.	.	.
rs140097366	chr3:50638747	-0.35809	N	chr3:50160109	2a	intergenic	.	.	.
rs193139096	chr22:20850816	-0.3111	N	N	2b	upstream	.	.	.
rs61738771	chr1:184020849	-0.65479	N	N	4	UTR5	.	TSEN15	ENSG00000198860
rs535096337	chr19:45972493	-0.19041	N	chr19:45766729	NA	intronic	.	FOSB	ENSG00000125740
rs533531812	chr1:246741148	-0.26997	N	N	NA	intronic	.	CNST	ENSG00000162852
rs544858587	chr3:156877986	-0.42095	N	N	NA	UTR5	.	CCNL1	ENSG00000163660
rs182652547	chr5:148725021	-0.39384	N	N	4	UTR5	.	GRPEL2	ENSG00000164284
rs187293118	chr3:45010241	-0.50009	N	N	4	intronic	.	ZDHHC3	ENSG00000163812
rs567292588	chr15:66084815	-0.65479	N	chr15:65742390	NA	upstream	.	.	.
rs566990547	chr8:128902533	-0.67455	N	chr8:129014697	NA	ncRNA_intronic	.	.	.
rs191424855	chr17:7761205	-0.66704	N	chr17:8214427	3a	UTR5	.	.	.
rs543502943	chr3:16306540	-0.65479	N	N	NA	upstream	.	.	.
rs58255403	chr14:23630151	-0.46023	N	chr14:23755598	2b	intronic	.	SLC7A8	ENSG00000092068
rs185552465	chr17:76259456	-0.57173	N	chr17:76257892	4	ncRNA_exonic	.	.	.
rs144319408	chr11:12222686	-0.44211	N	chr11:12133478	4	intronic	.	MICAL2	ENSG00000133816
rs539420807	chr10:70939815	-0.63067	N	chr10:70607580	NA	upstream	.	.	.
rs560858379	chr11:78063409	-0.44217	N	N	NA	intronic	.	GAB2	ENSG00000033327
rs532202237	chr5:172199518	-0.38488	N	chr5:171931939	NA	intergenic	.	.	.
rs139182004	chr16:89392467	-0.67455	N	chr16:89641624	4	intronic	.	ANKRD11	ENSG00000167522
rs573924183	chr11:64638131	-0.67455	N	N	NA	intronic	.	EHD1	ENSG00000110047
rs551666238	chr19:8454814	-0.63067	N	N	NA	ncRNA_intronic	.	.	.
rs569702823	chr7:104655574	-0.39384	N	N	NA	intronic	.	KMT2E	ENSG00000005483
rs185638029	chr19:11205773	-0.27363	N	chr19:11317744	4	intronic	.	LDLR	ENSG00000130164
rs538554384	chr19:50084018	-0.5814	N	N	NA	upstream	.	.	.
rs529027428	chr15:64856478	-0.63527	N	chr15:64672002	NA	intronic	.	ZNF609	ENSG00000180357
rs373195934	chr11:66112528	-0.60387	N	chr11:65705432	4	UTR5	.	BRMS1	ENSG00000174744
rs191338240	chr8:91658805	-0.57173	N	N	2b	upstream	.	.	.
rs534535861	chr16:85644365	-0.44211	N	chr16:85195422	NA	upstream	.	.	.
rs568661394	chr22:19097137	-0.30042	N	chr22:19058146	NA	intronic	.	DGCR2	ENSG00000070413
rs190548126	chr1:36834988	-0.67455	N	chr1:36880829	4	intronic	.	STK40	ENSG00000196182
rs547589418	chr2:176046391	-0.53575	N	N	NA	UTR5	.	ATP5G3	ENSG00000154518
rs556721100	chr9:97488996	-0.60387	N	N	NA	UTR5	.	C9orf3	ENSG00000148120
rs200223154	chr6:32163558	-0.53575	N	N	2a	exonic	nonsynonymous	NOTCH4	ENSG00000204301
rs531890420	chr1:16276221	-0.21917	N	N	NA	intronic	.	ZBTB17	ENSG00000116809
rs200971316	chr11:96074983	-0.45002	N	N	4	exonic	nonsynonymous	MAML2	ENSG00000184384
rs560114269	chr3:23958659	-0.53575	N	chr3:24347800	NA	UTR5	.	RPL15	ENSG00000174748
rs531463192	chr16:2653317	-0.38692	N	chr16:2165630	NA	upstream;downstream	.	.	.
rs373712485	chr19:45981819	-0.43171	N	chr19:45766729	4	intergenic	.	.	.
rs567787366	chr1:25559640	-0.4798	N	chr1:25291010	NA	upstream	.	.	.
rs572391288	chr10:52315054	-0.60845	N	N	NA	intronic	.	SGMS1	ENSG00000198964
rs562514393	chr16:22227815	-0.24318	N	N	NA	intronic	.	EEF2K	ENSG00000103319
rs142035039	chr6:28367422	-0.62768	N	N	3a	intronic	.	.	.
rs571479216	chr1:46806247	-0.62768	N	chr1:46513012	NA	UTR5	.	NSUN4	ENSG00000117481
rs561848045	chr6:4942693	-0.62809	N	N	NA	intronic	.	CDYL	ENSG00000153046
rs963661	chr9:131037554	-0.4798	N	chr9:131465481	4	intronic	.	GOLGA2	ENSG00000167110
rs572715686	chr7:102790769	-0.66555	N	N	NA	intergenic	.	.	.
rs72738956	chr15:50716635	-0.62768	N	chr15:50392821	4	UTR5	.	USP8	ENSG00000138592
rs72738957	chr15:50716645	-0.62768	N	chr15:50392821	4	UTR5	.	USP8	ENSG00000138592
rs189776026	chr13:114988445	-0.67278	N	chr13:114767455	4	intergenic	.	.	.
rs139230095	chr12:95598513	-0.24596	N	N	4	intronic	.	FGD6	ENSG00000180263
rs116259157	chr6:45345213	-0.62768	N	chr6:45569863	4	intronic	.	SUPT3H	ENSG00000196284
rs376643751	chr22:22302116	-0.24298	N	chr22:21982249	4	intronic	.	PPM1F	ENSG00000100034
rs187334792	chr17:16342384	-0.66704	N	chr17:16156235	2b	ncRNA_exonic	.	.	.
rs114903016	chr11:12136405	-0.29086	N	chr11:12133478	2b	intronic	.	MICAL2	ENSG00000133816
rs371755327	chr3:39149058	-0.54832	N	chr3:39307162	4	UTR5	.	GORASP1	ENSG00000114745
rs557664424	chr3:48488164	-0.60089	N	chr3:48388170	NA	UTR5	.	ATRIP	ENSG00000164053
rs17334617	chr4:39368161	-0.4798	N	chr4:39030183	4	ncRNA_intronic	.	.	.
rs576342334	chr10:17705003	-0.49291	N	N	NA	intronic	.	STAM	ENSG00000136738
rs549205776	chr3:107819087	-0.66555	N	chr3:107381651	NA	intergenic	.	.	.
rs558307185	chr2:70369878	-0.63067	N	chr2:70402180	NA	intergenic	.	.	.
rs547166815	chr16:89045464	-0.56083	N	chr16:88568831	NA	intergenic	.	.	.
rs113060318	chr22:19407378	-0.33789	N	chr22:19058146	2b	intronic	.	HIRA	ENSG00000100084
rs2516479	chr6:31528326	-0.35809	N	N	1f	intergenic	.	.	.
rs138942610	chr1:45205567	-0.63067	N	N	4	UTR5	.	KIF2C	ENSG00000142945
rs12624662	chr20:30294657	-0.32046	N	chr20:30401407	4	intronic	.	BCL2L1	ENSG00000171552
rs561654336	chr6:26056458	-0.48876	N	N	NA	exonic	nonsynonymous	HIST1H1C	ENSG00000187837
rs11153277	chr6:111580561	-0.67003	Y	N	1f	UTR5	.	KIAA1919	ENSG00000173214
rs529994177	chr17:73841269	-0.67455	N	chr17:73822598	NA	upstream;downstream	.	.	.
rs192323461	chr16:11222813	-0.58825	N	chr16:11478974	4	intronic	.	CLEC16A	ENSG00000038532
rs551158861	chr1:41157406	-0.39384	N	chr1:41356780	NA	ncRNA_exonic	.	NFYC	ENSG00000066136
rs79875392	chr13:27557359	-0.53426	N	N	2b	intergenic	.	.	.
rs540944233	chr16:89449762	-0.28065	N	chr16:89641624	NA	intronic	.	ANKRD11	ENSG00000167522
rs545201013	chr21:44299686	-0.63067	N	chr21:43850713	NA	UTR5	.	.	.
rs572719226	chr12:110486485	-0.45301	N	chr12:110098272	NA	intronic	.	C12orf76	ENSG00000174456
rs144167434	chr5:112849314	-0.57511	N	N	4	upstream	.	.	.
rs537990049	chr18:21033271	-0.62768	N	chr18:20771130	NA	UTR5	.	RIOK3	ENSG00000101782
rs541557928	chr8:144623712	-0.64025	N	chr8:144626721	NA	upstream	.	.	.
rs548993668	chr1:220219920	-0.63067	N	N	NA	ncRNA_intronic	.	EPRS	ENSG00000136628
rs11043201	chr12:122235312	-0.31324	N	chr12:122254713	4	ncRNA_intronic	.	.	.
rs114797090	chr17:1619667	-0.48876	N	chr17:2014984	4	upstream	.	.	.
rs185375174	chr8:126103977	-0.53575	N	chr8:126474356	4	UTR5	.	KIAA0196	ENSG00000164961
rs530829112	chr10:32635181	-0.67455	N	N	NA	intronic	.	EPC1	ENSG00000120616
rs545330389	chr8:33330600	-0.63821	N	N	NA	UTR5	.	FUT10	ENSG00000172728
rs116375951	chr9:4798508	-0.53058	N	chr9:4746539	2a	intronic	.	RCL1	ENSG00000120158
rs557859909	chr1:202976516	-0.53575	N	N	NA	upstream	.	TMEM183A	ENSG00000163444
rs577894923	chr19:13265396	-0.67455	N	chr19:13176728	NA	UTR3	.	IER2	ENSG00000160888
rs9245	chr1:145438581	-0.51288	N	N	4	UTR5	.	TXNIP	ENSG00000117289
rs367718582	chr11:62554666	-0.628	N	N	4	exonic	nonsynonymous	TAF6L	ENSG00000162227
rs548957346	chr7:157195993	-0.51081	N	N	NA	intronic	.	DNAJB6	ENSG00000105993
rs182356985	chr3:39149219	-0.54832	N	chr3:39307162	4	UTR5	.	TTC21A	ENSG00000168026
rs2272532	chr2:70520498	-0.66736	N	chr2:70402180	1f	UTR5	.	SNRPG	ENSG00000143977
rs544451034	chr3:187463060	-0.39384	N	chr3:187652724	NA	intronic	.	BCL6	ENSG00000113916
rs77023890	chr8:125486857	-0.65479	N	N	4	upstream	.	.	.
rs376812525	chr10:5590967	-0.64374	N	N	4	intergenic	.	.	.
rs74556870	chr10:5591008	-0.64374	N	N	2a	intergenic	.	.	.
rs553651854	chr1:228352561	-0.54494	N	N	NA	ncRNA_intronic	.	.	.
rs150157519	chr6:26056410	-0.48876	N	N	4	exonic	nonsynonymous	HIST1H1C	ENSG00000187837
rs536944748	chr11:61734297	-0.27512	N	chr11:61398595	NA	intronic	.	FTH1	ENSG00000167996
rs537791948	chr7:149321959	-0.60089	N	chr7:148886058	NA	upstream	.	.	.
rs184074317	chr11:114031056	-0.4798	N	chr11:113984489	4	intronic	.	ZBTB16	ENSG00000109906
rs577484049	chr6:26285792	-0.63067	N	N	NA	upstream	.	.	.
rs112435799	chr18:33077912	-0.47682	N	N	2b	UTR5	.	INO80C	ENSG00000153391
rs556977006	chr11:62573046	-0.48609	N	N	NA	upstream	.	.	.
rs572096926	chr20:1099280	-0.53575	N	chr20:1546742	NA	UTR5	.	PSMF1	ENSG00000125818
rs186799716	chr1:38019854	-0.42095	N	chr1:38294626	4	UTR5	.	SNIP1	ENSG00000163877
rs533367703	chr6:119633006	-0.44933	N	N	NA	intronic	.	MAN1A1	ENSG00000111885
rs567445645	chr1:203275687	-0.12425	N	chr1:203658782	NA	intronic	.	BTG2	ENSG00000159388
rs557481178	chr15:60771503	-0.62768	N	chr15:60765216	NA	ncRNA_exonic	.	.	.
rs184126385	chr15:83761305	-0.54148	N	N	4	intergenic	.	.	.
rs571137535	chr2:86790623	-0.67003	N	N	NA	intronic	.	CHMP3	ENSG00000115561
rs114790566	chr10:5590768	-0.64922	N	N	4	intergenic	.	.	.
rs185246785	chr17:73855099	-0.57362	N	chr17:73822598	2a	intergenic	.	.	.
rs569321104	chr3:193807676	-0.48702	N	chr3:194138782	NA	intergenic	.	.	.
rs533866393	chr1:29508693	-0.53575	N	N	NA	upstream	.	.	.
rs552495457	chr22:22139206	-0.59779	N	chr22:21982249	NA	intronic	.	MAPK1	ENSG00000100030
rs550399936	chr12:120668477	-0.31324	N	N	NA	intronic	.	PXN	ENSG00000089159
rs567492564	chr16:87799764	-0.66704	N	chr16:87908305	NA	upstream;downstream	.	.	.
rs201331095	chr11:208840	-0.45002	N	chr11:307961	4	UTR5	.	RIC8A	ENSG00000177963
rs75686226	chr22:45710266	-0.56358	N	N	2b	intronic	.	FAM118A	ENSG00000100376
rs567452992	chr22:21996458	-0.54494	N	chr22:21982249	NA	upstream	.	.	.
rs531142491	chr16:89070721	-0.59505	N	chr16:88856084	NA	intergenic	.	.	.
rs115305985	chr7:148684394	-0.62619	N	chr7:148886058	2b	upstream	.	.	.
rs576731880	chr9:111882434	-0.48876	N	N	NA	upstream	.	.	.
rs565083032	chr17:33288479	-0.62076	N	chr17:33763678	NA	UTR5	.	CCT6B	ENSG00000132141
rs185392468	chr17:77800302	-0.56826	N	chr17:77885258	4	intergenic	.	.	.
rs573644790	chr14:23776111	-0.54494	N	chr14:23755598	NA	UTR5	.	BCL2L2-PABPN1	ENSG00000258643
rs149050809	chr6:47210364	-0.48702	N	chr6:46885844	2b	intronic	.	TNFRSF21	ENSG00000146072
rs138889209	chr3:44803078	-0.57511	N	N	4	exonic	nonsynonymous	KIAA1143	ENSG00000163807
rs560347045	chr15:91439122	-0.58636	N	chr15:91427692	NA	downstream	.	.	.
rs535039107	chr16:30709573	-0.64025	N	chr16:30471109	NA	exonic	synonymous	.	.
rs560459484	chr19:41827950	-0.67455	N	N	NA	intronic	.	CCDC97	ENSG00000142039
rs375411268	chr12:109248522	-0.67455	N	N	4	intronic	.	SSH1	ENSG00000084112
rs530646066	chr1:24194972	-0.45301	N	chr1:23850023	NA	upstream	.	.	.
rs533903380	chr8:22462019	-0.60387	N	chr8:22436681	NA	upstream;downstream	.	.	.
rs182573859	chr17:62159773	-0.24298	N	chr17:61931549	2b	intronic	.	ERN1	ENSG00000178607
rs79090160	chr3:196014643	-0.65479	N	chr3:196501413	4	upstream	.	.	.
rs28521883	chr5:95297668	-0.63067	N	N	2b	UTR5	.	ELL2	ENSG00000118985
rs556757968	chr10:69644239	-0.6078	N	chr10:69559409	NA	upstream	.	.	.
rs541135050	chr19:36119873	-0.57511	N	N	NA	upstream	.	.	.
rs546855778	chr22:50946775	-0.4332	N	chr22:50628937	NA	exonic	synonymous	NCAPH2	ENSG00000025770
rs550178446	chr4:4249991	-0.57511	N	N	NA	upstream	.	.	.
rs183319506	chr14:56687056	-0.47985	N	N	4	intronic	.	PELI2	ENSG00000139946
rs116004196	chr1:43855490	-0.48609	N	chr1:43760236	4	upstream	.	.	.
rs543571215	chr15:63796803	-0.62768	N	chr15:63791228	NA	UTR5	.	USP3	ENSG00000140455
rs9311374	chr3:45672925	-0.45963	N	chr3:45918215	4	intronic	.	LIMD1	ENSG00000144791
rs537916238	chr11:111749985	-0.63067	N	chr11:111543916	NA	UTR5	.	C11orf1	ENSG00000137720
rs553208485	chr17:75422823	-0.67455	N	N	NA	intronic	.	2020-09-09	ENSG00000184640
rs544309175	chr9:127703345	-0.53575	N	N	NA	UTR5	.	GOLGA1	ENSG00000136935
rs535571861	chr19:40791701	-0.57173	N	chr19:41214796	NA	upstream	.	.	.
rs188885996	chr6:80254933	-0.57362	N	N	4	intergenic	.	.	.
rs138964990	chr15:64540341	-0.38901	N	chr15:64672002	4	intronic	.	CSNK1G1	ENSG00000169118
rs145293775	chr1:203275636	-0.12425	N	chr1:203658782	2a	intronic	.	BTG2	ENSG00000159388
rs533960813	chr5:81653320	-0.53426	N	N	NA	intergenic	.	.	.
rs546277044	chr8:97656828	-0.53426	N	N	NA	upstream	.	.	.
rs534858765	chr3:150264434	-0.42095	N	chr3:150707915	NA	upstream	.	.	.
rs543161827	chr19:907346	-0.12425	N	chr19:836144	NA	intronic	.	R3HDM4	ENSG00000198858
rs574601352	chr1:161736181	-0.57511	N	chr1:161620089	NA	exonic	nonsynonymous	ATF6	ENSG00000118217
rs537770154	chr5:1105599	-0.3111	N	chr5:1313242	NA	intronic	.	SLC12A7	ENSG00000113504
rs535982575	chr6:158461628	-0.65272	N	N	NA	intronic	.	SYNJ2	ENSG00000078269
rs376244898	chr1:161147484	-0.4798	N	chr1:161620089	4	UTR5	.	.	.
rs541627895	chr6:36446074	-0.19594	N	chr6:36353934	NA	intronic	.	KCTD20	ENSG00000112078
rs531648671	chr1:226184259	-0.45896	N	chr1:225895806	NA	intronic	.	SDE2	ENSG00000143751
rs58059306	chr19:2168515	-0.3111	N	chr19:2127272	3a	intronic	.	DOT1L	ENSG00000104885
rs151198360	chr6:33165516	-0.21618	N	chr6:33554147	4	intronic	.	RXRB	ENSG00000204231
rs551024195	chr6:163837790	-0.48876	N	N	NA	intronic	.	QKI	ENSG00000112531
rs200643338	chr22:19435225	-0.62768	N	chr22:19058146	2a	exonic	nonsynonymous	C22orf39	ENSG00000242259
rs576495415	chr3:151986616	-0.39384	N	chr3:152018102	NA	ncRNA_exonic	.	MBNL1	ENSG00000152601
rs533833210	chr11:118782784	-0.67455	N	chr11:118747576	NA	intergenic	.	.	.
rs533492575	chr16:28223504	-0.63067	N	chr16:28131510	NA	upstream	.	.	.
rs560368652	chr19:14682908	-0.62768	N	chr19:14499477	NA	upstream	.	.	.
rs540471071	chr11:66278096	-0.45002	N	N	NA	upstream;downstream	.	BBS1	ENSG00000174483
rs372725006	chr7:6261150	-0.38374	N	chr7:6692605	4	intronic	.	CYTH3	ENSG00000008256
rs144207309	chr17:40925462	-0.42425	N	chr17:41172481	4	UTR5	.	VPS25	ENSG00000131475
rs144947338	chr17:37009996	-0.54832	N	chr17:37298789	2a	UTR5	.	RPL23	ENSG00000125691
rs565696006	chr5:55419738	-0.66052	N	chr5:55196023	NA	intronic	.	ANKRD55	ENSG00000164512
rs531426700	chr6:33359075	-0.59884	N	chr6:33554147	NA	upstream	.	.	.
rs563498882	chr11:47270546	-0.50896	N	chr11:47454152	NA	UTR5	.	NR1H3	ENSG00000025434
rs147909656	chr17:48474824	-0.31448	N	N	2a	UTR5	.	LRRC59	ENSG00000108829
rs144650913	chr6:42947186	-0.4798	N	chr6:42510602	4	upstream	.	.	.
rs570788425	chr7:1199739	-0.64025	N	N	NA	UTR5	.	ZFAND2A	ENSG00000178381
rs114428645	chr6:45404757	-0.51103	N	chr6:45569863	2b	intronic	.	RUNX2	ENSG00000124813
rs861856	chr22:21983853	-0.21618	N	chr22:21982249	4	intronic	.	YDJC	ENSG00000161179
rs543235017	chr8:145747759	-0.50896	N	N	NA	UTR3	.	LRRC14	ENSG00000160959
rs150303133	chr17:73772835	-0.27064	N	chr17:73822598	4	UTR3	.	H3F3B	ENSG00000132475
rs114101904	chr1:27481731	-0.62619	N	chr1:27100243	4	upstream	.	.	.
rs10221451	chr19:16574931	-0.47434	N	chr19:16548375	2a	intronic	.	EPS15L1	ENSG00000127527
rs74516896	chr2:122288452	-0.67003	N	N	4	intronic	.	CLASP1	ENSG00000074054
rs147169480	chr8:103424969	-0.65479	N	chr8:103836253	2a	upstream	.	UBR5	ENSG00000104517
rs201857657	chr12:58176580	-0.38488	N	N	4	UTR5	.	TSFM	ENSG00000123297
rs72894705	chr2:70203116	-0.49237	N	chr2:70402180	4	ncRNA_intronic	.	.	.
rs192636266	chr3:53381665	-0.57511	N	N	4	upstream	.	.	.
rs542471494	chr1:70820716	-0.57511	N	N	NA	exonic	nonsynonymous	HHLA3	ENSG00000197568
rs200557227	chr20:55043737	-0.62768	N	N	4	UTR5	.	RTFDC1	ENSG00000022277
rs549025287	chr19:1042325	-0.56297	N	chr19:836144	NA	exonic	nonsynonymous	ABCA7	ENSG00000064687
rs568062725	chr10:35484161	-0.61927	N	chr10:35518029	NA	intronic	.	CREM	ENSG00000095794
rs41269083	chr1:45285589	-0.4798	N	N	2b	NA	NA	PTCH2	ENSG00000117425
rs576246909	chr4:81064617	-0.60595	N	chr4:80911371	NA	intergenic	.	.	.
rs587637618	chr1:151162835	-0.62076	N	N	NA	upstream	.	.	.
rs544003978	chr1:155214699	-0.63067	N	chr1:154994750	NA	upstream	.	.	.
rs529011528	chr4:39640633	-0.62768	N	N	NA	upstream	.	SMIM14	ENSG00000163683
rs78490966	chr1:45196845	-0.62619	N	N	4	intergenic	.	.	.
rs549685588	chr9:99540496	-0.53575	N	N	NA	upstream	.	.	.
rs544224192	chr19:51308274	-0.47682	N	chr19:51728477	NA	upstream	.	.	.
rs565966106	chr12:109249644	-0.40517	N	N	NA	intronic	.	SSH1	ENSG00000084112
rs572773868	chr17:72199844	-0.30191	N	chr17:72695211	NA	UTR5	.	RPL38	ENSG00000172809
rs574868977	chr22:21921984	-0.46197	N	chr22:21982249	NA	UTR5	.	UBE2L3	ENSG00000185651
rs571918538	chr3:9444685	-0.58134	N	chr3:9511975	NA	intronic	.	SETD5	ENSG00000168137
rs541416160	chr7:47521988	-0.3161	N	chr7:47437244	NA	intronic	.	TNS3	ENSG00000136205
rs372195361	chr22:21921998	-0.46197	N	chr22:21982249	2a	UTR5	.	UBE2L3	ENSG00000185651
rs530331024	chr12:123868143	-0.67003	N	chr12:124019055	NA	upstream	.	.	.
rs540572991	chr15:42792397	-0.21618	N	chr15:42651900	NA	intronic	.	SNAP23	ENSG00000092531
rs184054566	chr2:10510001	-0.58868	N	N	2b	intronic	.	HPCAL1	ENSG00000115756
rs541592125	chr1:40850192	-0.53127	N	chr1:40406715	NA	intronic	.	SMAP2	ENSG00000084070
rs556215534	chr1:40850085	-0.53127	N	chr1:40406715	NA	intronic	.	SMAP2	ENSG00000084070
rs373369237	chr5:95297841	-0.4798	N	N	2b	ncRNA_intronic	.	.	.
rs374149479	chr8:144623744	-0.64025	N	chr8:144626721	4	upstream	.	.	.
rs546649647	chr17:57917473	-0.43197	N	chr17:57911230	NA	UTR3	.	VMP1	ENSG00000062716
rs185406763	chr19:4639136	-0.54494	N	chr19:5054510	4	upstream	.	.	.
rs567262092	chr1:222883323	-0.34003	N	N	NA	intronic	.	AIDA	ENSG00000186063
rs527582737	chr16:163644	-0.59606	N	N	NA	intronic	.	NPRL3	ENSG00000103148
rs11576012	chr6:31795619	-0.66226	N	N	4	UTR5	.	HSPA1B	ENSG00000204388
rs544973155	chr3:156878001	-0.42095	N	N	NA	UTR5	.	CCNL1	ENSG00000163660
rs11576014	chr6:31795536	-0.54321	N	N	4	UTR5	.	HSPA1B	ENSG00000204388
rs563596125	chr7:127225586	-0.38488	N	N	NA	UTR5	.	GCC1	ENSG00000179562
rs572861678	chr3:4534938	-0.63067	N	N	NA	upstream	.	.	.
rs2297928	chr6:150039720	-0.47682	Y	chr6:150373194	4	upstream	.	.	.
rs62558807	chr9:99540624	-0.53575	N	N	3a	upstream	.	.	.
rs540712888	chr2:153023325	-0.35968	N	chr2:153294923	NA	intronic	.	STAM2	ENSG00000115145
rs540024867	chr1:29508369	-0.62768	N	N	NA	UTR5	.	SRSF4	ENSG00000116350
rs546752434	chr1:159892005	-0.12425	N	chr1:159518892	NA	intronic	.	TAGLN2	ENSG00000158710
rs533462237	chr1:20834703	-0.62768	N	N	NA	upstream	.	.	.
rs569720609	chr20:50157987	-0.60782	N	chr20:50342960	NA	intronic	.	NFATC2	ENSG00000101096
rs200010672	chr11:62607035	-0.39683	N	N	4	exonic	nonsynonymous	WDR74	ENSG00000133316
rs532342855	chr3:5028679	-0.4798	N	N	NA	intergenic	.	.	.
rs562480919	chr15:83735958	-0.62768	N	N	NA	UTR5	.	BTBD1	ENSG00000064726
rs559444506	chr1:17231865	-0.63067	N	N	NA	intergenic	.	.	.
rs537325082	chr10:45409077	-0.54897	N	N	NA	ncRNA_intronic	.	TMEM72	ENSG00000187783
rs570023101	chr19:53439914	-0.19594	N	N	NA	ncRNA_intronic	.	ZNF816	ENSG00000180257
rs571040495	chr22:20012977	-0.49675	N	chr22:19971552	NA	intronic	.	TANGO2	ENSG00000183597
rs557285359	chr17:73029987	-0.53404	N	chr17:72695211	NA	intergenic	.	.	.
rs545633055	chr11:108094531	-0.38488	N	chr11:108341864	NA	intronic	.	ATM	ENSG00000149311
rs555470958	chr19:59031414	-0.67003	N	N	NA	intronic	.	.	.
rs114876371	chr8:120845109	-0.64025	N	N	4	upstream	.	.	.
rs572870823	chr2:122288562	-0.67003	N	N	NA	ncRNA_exonic	.	CLASP1	ENSG00000074054
rs143102551	chr12:109249781	-0.40517	N	N	4	intronic	.	SSH1	ENSG00000084112
rs148009203	chr1:45273532	-0.45301	N	N	4	upstream	.	.	.
rs572371767	chr6:7165339	-0.31324	N	chr6:7315563	NA	intronic	.	RREB1	ENSG00000124782
rs573319569	chr19:10654508	-0.4332	N	chr19:10666450	NA	upstream	.	.	.
rs555438070	chr7:97601884	-0.65674	N	chr7:97933601	NA	upstream	.	.	.
rs574641319	chr4:10097911	-0.67455	N	N	NA	intronic	.	WDR1	ENSG00000071127
rs534680295	chr4:6918268	-0.3111	N	chr4:6969919	NA	intronic	.	TBC1D14	ENSG00000132405
rs528559727	chr16:30709662	-0.64025	N	chr16:30471109	NA	UTR5	.	.	.
rs561870642	chr1:156475133	-0.4798	N	chr1:156088526	NA	intergenic	.	.	.
rs537026185	chr3:135969958	-0.5843	N	N	NA	intronic	.	PCCB	ENSG00000114054
rs148813425	chr1:193028626	-0.65479	N	N	4	UTR5	.	TROVE2	ENSG00000116747
rs550507224	chr5:137521883	-0.60831	N	chr5:137664945	NA	intronic	.	KIF20A	ENSG00000112984
rs533870874	chr11:9385922	-0.51916	N	chr11:9730141	NA	intergenic	.	.	.
rs75660387	chr4:152020779	-0.64025	N	chr4:152342190	2a	UTR5	.	RPS3A	ENSG00000145425
rs561765367	chr19:59092692	-0.28735	N	N	NA	ncRNA_exonic	.	.	.
rs574832055	chr1:101594040	-0.57991	N	chr1:101100839	NA	intergenic	.	.	.
rs867704	chr7:129691309	-0.67003	N	chr7:129685597	4	upstream	.	.	.
rs531101788	chr1:22778343	-0.63067	N	chr1:22779827	NA	upstream	.	.	.
rs571169248	chr1:115259363	-0.36705	N	N	NA	UTR5	.	NRAS	ENSG00000213281
rs541258570	chr11:76155822	-0.66704	N	chr11:75891182	NA	upstream	.	.	.
rs557951216	chr10:17704965	-0.26997	N	N	NA	intronic	.	STAM	ENSG00000136738
rs189396052	chr12:121454320	-0.63821	N	chr12:121194862	4	upstream	.	.	.
rs546702971	chr1:117047013	-0.50747	N	chr1:117544331	NA	intergenic	.	.	.
rs143528740	chr20:30795721	-0.36705	N	chr20:30401407	4	UTR5	.	POFUT1	ENSG00000101346
rs3208941	chr4:140188094	-0.57991	N	N	4	exonic	nonsynonymous	MGARP	ENSG00000137463
rs550035442	chr6:143485859	-0.64271	N	chr6:143225845	NA	intronic	.	AIG1	ENSG00000146416
rs183028428	chr19:12780247	-0.50896	N	chr19:13176728	2a	UTR5	.	WDR83OS	ENSG00000105583
rs147378869	chr4:40200072	-0.35809	N	N	3a	intronic	.	RHOH	ENSG00000168421
rs554186843	chr11:64102844	-0.38488	N	chr11:63974995	NA	intergenic	.	.	.
rs116027156	chr1:181057873	-0.24298	N	chr1:180905694	2a	UTR5	.	IER5	ENSG00000162783
rs543648522	chr15:51939664	-0.61065	N	N	NA	intergenic	.	.	.
rs80064710	chr1:11969898	-0.66555	N	chr1:12246175	4	intergenic	.	.	.
rs74861860	chr17:8076815	-0.38543	N	chr17:8214427	4	UTR3	.	.	.
rs73932467	chr19:50862240	-0.65365	N	N	2a	intronic	.	NAPSA	ENSG00000131400
rs548481273	chr22:40342773	-0.63549	N	chr22:40317126	NA	intronic	.	GRAP2	ENSG00000100351
rs562349308	chr6:138231972	-0.60595	N	chr6:138083965	NA	intergenic	.	.	.
rs186499996	chr15:34394111	-0.65479	N	N	4	upstream	.	EMC7	ENSG00000134153
rs575908718	chr15:75336210	-0.49567	N	chr15:75361539	NA	intronic	.	PPCDC	ENSG00000138621
rs139639406	chr16:28937067	-0.24596	N	N	2b	upstream	.	RABEP2	ENSG00000177548
rs574069998	chr21:45079442	-0.4798	N	N	NA	UTR5	.	RRP1B	ENSG00000160208
rs537024211	chr17:17991074	-0.46989	N	chr17:17707105	NA	upstream	.	.	.
rs562653531	chr17:8067889	-0.5843	N	chr17:8214427	NA	intergenic	.	.	.
rs530936846	chr10:35483963	-0.61927	N	chr10:35518029	NA	intronic	.	CREM	ENSG00000095794
rs147218717	chr6:34803204	-0.43687	N	chr6:35266231	4	exonic	nonsynonymous	UHRF1BP1	ENSG00000065060
rs112609338	chr7:102036819	-0.64025	N	chr7:101880795	4	ncRNA_intronic	.	PRKRIP1	ENSG00000128563
rs548750116	chr21:45148392	-0.21917	N	N	NA	intronic	.	PDXK	ENSG00000160209
rs113226127	chr20:48909204	-0.48702	N	chr20:49205095	2a	upstream	.	.	.
rs191165694	chr11:28131776	-0.67003	N	chr11:27672252	4	UTR5	.	METTL15	ENSG00000169519
rs141326053	chr4:79642506	-0.54148	N	chr4:79659218	4	intergenic	.	.	.
rs184559519	chr12:68759458	-0.57173	N	chr12:69240830	4	intergenic	.	.	.
rs140553764	chr11:118112122	-0.53127	N	chr11:118081270	4	intronic	.	MPZL3	ENSG00000160588
rs12105811	chr2:202016245	-0.21807	N	chr2:202112471	1b	ncRNA_intronic	.	CFLAR	ENSG00000003402
rs576233991	chr1:206909017	-0.65085	N	chr1:206968955	NA	intergenic	.	.	.
rs554245089	chr10:106099950	-0.65789	N	N	NA	intergenic	.	.	.
rs186829055	chr19:533110	-0.21618	N	chr19:836144	4	intronic	.	CDC34	ENSG00000099804
rs566407306	chr5:148724961	-0.39384	N	N	NA	upstream	.	.	.
rs543014802	chr7:72987209	-0.49675	N	chr7:73029437	NA	exonic	nonsynonymous	TBL2	ENSG00000106638
rs370995665	chr3:177077876	-0.4798	N	N	2b	intergenic	.	.	.
rs141289335	chr19:47617223	-0.57173	N	chr19:47776012	3a	upstream	.	.	.
rs188380362	chr6:159238501	-0.21618	N	chr6:159469512	4	intronic	.	EZR	ENSG00000092820
rs149717076	chr17:7761199	-0.66704	N	chr17:8214427	4	UTR5	.	.	.
rs112376804	chr3:196230513	-0.39683	N	chr3:196501413	4	UTR5	.	RNF168	ENSG00000163961
rs541552093	chr1:11968288	-0.67003	N	chr1:12246175	NA	intergenic	.	.	.
rs567039263	chr9:139839375	-0.365	N	chr9:139934107	NA	upstream	.	.	.
rs180861030	chr8:33371126	-0.67003	N	N	4	upstream	.	.	.
rs74101478	chr12:70636669	-0.54832	N	chr12:70612235	4	ncRNA_exonic	.	.	.
rs560121946	chr1:12509130	-0.6424	N	chr1:12246175	NA	intronic	.	VPS13D	ENSG00000048707
rs184786150	chr19:18475966	-0.36531	N	chr19:18398030	4	UTR3	.	PGPEP1	ENSG00000130517
rs557097662	chr2:153032491	-0.66704	N	chr2:153294923	NA	UTR5	.	STAM2	ENSG00000115145
rs1194590	chr1:154327245	-0.52877	N	N	2b	intergenic	.	.	.
rs547965204	chr12:125401945	-0.38488	N	N	NA	intergenic	.	.	.
rs74678623	chr17:72199752	-0.39683	N	chr17:72695211	4	upstream	.	RPL38	ENSG00000172809
rs74500195	chr7:44925199	-0.67003	N	chr7:44811223	2a	upstream	.	.	.
rs542461746	chr7:106507233	-0.2055	N	chr7:106372219	NA	intronic	.	PIK3CG	ENSG00000105851
rs544442723	chr15:89182038	-0.4798	N	N	NA	UTR5	.	ISG20	ENSG00000172183
rs78765367	chr1:234859889	-0.4798	N	chr1:234879890	2b	ncRNA_intronic	.	.	.
rs562299004	chr1:12290100	-0.43352	N	chr1:12246175	NA	UTR5	.	.	.
rs146760217	chr9:93927104	-0.49237	N	chr9:93926650	4	intergenic	.	.	.
rs562571543	chr16:68018867	-0.57362	N	chr16:68138091	NA	intergenic	.	.	.
rs333311	chr3:124339750	-0.5843	N	N	3a	intronic	.	KALRN	ENSG00000160145
rs139881876	chr6:27440721	-0.53575	N	N	4	intronic	.	ZNF184	ENSG00000096654
rs566751337	chr1:25566699	-0.12425	N	chr1:25291010	NA	intergenic	.	.	.
rs527643809	chr3:4801776	-0.25052	N	N	NA	intronic	.	ITPR1	ENSG00000150995
rs532884997	chr12:120729541	-0.4229	N	chr12:121194862	NA	intergenic	.	.	.
rs531077110	chr1:45285564	-0.4798	N	N	NA	UTR3	.	PTCH2	ENSG00000117425
rs114256385	chr1:1690465	-0.47887	N	N	2a	intronic	.	NADK	ENSG00000008130
rs587702871	chr1:145443001	-0.40706	N	N	NA	intronic	.	.	.
rs534619776	chr5:79501007	-0.34979	N	N	NA	intronic	.	SERINC5	ENSG00000164300
rs577613831	chr19:47839118	-0.57991	N	chr19:47776012	NA	intronic	.	C5AR2	ENSG00000134830
rs375512429	chr16:88840552	-0.31324	N	chr16:88518569	4	intronic	.	PIEZO1	ENSG00000103335
rs559351696	chr20:2644748	-0.62768	N	chr20:3140304	NA	intronic	.	IDH3B	ENSG00000101365
rs149068354	chr19:5791154	-0.39746	N	chr19:5889645	2a	UTR5	.	DUS3L	ENSG00000141994
rs80080085	chr6:41999003	-0.67455	N	chr6:42037348	2a	intronic	.	CCND3	ENSG00000112576
rs541568011	chr19:45970875	-0.4798	N	chr19:45766729	NA	upstream	.	.	.
rs182746653	chr22:21138796	-0.45885	N	N	2b	intronic	.	PI4KA	ENSG00000241973
rs567409432	chr22:22292527	-0.45002	N	chr22:21982249	NA	intronic	.	PPM1F	ENSG00000100034
rs76281523	chr12:111842879	-0.46197	N	chr12:112212874	2b	upstream	.	.	.
rs141944691	chr11:10921213	-0.4798	N	chr11:10476689	4	intergenic	.	.	.
rs143785028	chr16:2054090	-0.25555	N	chr16:2165630	2b	intronic	.	ZNF598	ENSG00000167962
rs554346604	chr17:17753532	-0.39746	N	chr17:17707105	NA	intronic	.	TOM1L2	ENSG00000175662
rs115672436	chr8:102064242	-0.48702	N	N	4	upstream	.	.	.
rs532807418	chr1:211432374	-0.65479	N	N	NA	upstream	.	.	.
rs201004	chr6:27804934	-0.63067	Y	N	2b	downstream	.	.	.
rs145798395	chr2:109335821	-0.57511	N	N	4	upstream	.	.	.
rs570382743	chr17:2527870	-0.31311	N	chr17:2882005	NA	intronic	.	PAFAH1B1	ENSG00000007168
rs556896623	chr10:6205716	-0.48876	N	chr10:6101129	NA	intronic	.	PFKFB3	ENSG00000170525
rs190847701	chr9:125027307	-0.53575	N	N	4	intronic	.	MRRF	ENSG00000148187
rs201003	chr6:27806167	-0.63067	N	N	1f	upstream	.	.	.
rs147274708	chr15:35262058	-0.62768	N	N	4	upstream	.	.	.
rs568497253	chr1:156308274	-0.4332	N	chr1:156088526	NA	UTR5	.	TSACC	ENSG00000163467
rs533207123	chr4:48206139	-0.30764	N	N	NA	intronic	.	TEC	ENSG00000135605
rs551241072	chr1:36352702	-0.12425	N	N	NA	intronic	.	AGO1	ENSG00000092847
rs730361	chr7:30509821	-0.5755	N	N	3a	intronic	.	NOD1	ENSG00000106100
rs143990734	chr20:30262124	-0.21917	N	chr20:30401407	4	intronic	.	BCL2L1	ENSG00000171552
rs59946017	chr22:42242035	-0.35046	N	chr22:42418910	2c	intronic	.	SREBF2	ENSG00000198911
rs548451311	chr1:26496237	-0.54832	N	chr1:26834960	NA	upstream	.	.	.
rs555177673	chr12:49484396	-0.52336	N	chr12:49080698	NA	intronic	.	DHH	ENSG00000139549
rs564637143	chr1:222885450	-0.62768	N	N	NA	intronic	.	AIDA	ENSG00000186063
rs543569985	chr22:47158606	-0.4332	N	N	NA	UTR5	.	TBC1D22A	ENSG00000054611
rs2047102	chr12:49486219	-0.49657	N	chr12:49080698	4	intronic	.	DHH	ENSG00000139549
rs530590166	chr5:10607238	-0.49172	N	chr5:10624866	NA	intronic	.	ANKRD33B	ENSG00000164236
rs552482645	chr9:95895950	-0.67455	N	chr9:95684697	NA	intronic	.	NINJ1	ENSG00000131669
rs535505902	chr7:92219643	-0.4332	N	chr7:92582156	NA	ncRNA_exonic	.	FAM133B	ENSG00000234545
rs5992371	chr22:19132155	-0.42095	N	chr22:19058146	2b	UTR5	.	DGCR14	ENSG00000100056
rs375001782	chr8:6286433	-0.31324	N	chr8:6700888	2a	intronic	.	MCPH1	ENSG00000147316
rs73570895	chr10:11752836	-0.53426	N	N	3a	intergenic	.	.	.
rs575016752	chr19:54712484	-0.67455	N	chr19:54327869	NA	downstream	.	.	.
rs577344727	chr6:135642720	-0.57916	N	chr6:135691516	NA	intronic	.	AHI1	ENSG00000135541
rs561956940	chr5:90610389	-0.48702	N	N	NA	upstream	.	.	.
rs541441350	chr15:67316735	-0.4845	N	chr15:67492301	NA	intergenic	.	.	.
rs540542754	chr2:220082762	-0.25853	N	chr2:220049128	NA	intronic	.	ABCB6	ENSG00000115657
rs554992771	chr8:17940739	-0.33789	N	N	NA	intronic	.	ASAH1	ENSG00000104763
rs529970765	chr20:30263749	-0.12425	N	chr20:30401407	NA	intronic	.	BCL2L1	ENSG00000171552
rs545107849	chr17:40464560	-0.67455	N	chr17:40696915	NA	downstream	.	.	.
rs3092847	chr11:108094538	-0.38488	N	chr11:108341864	3a	intronic	.	ATM	ENSG00000149311
rs185880014	chr1:32593629	-0.578	N	N	2b	intronic	.	KPNA6	ENSG00000025800
rs116604461	chr1:156252734	-0.64324	N	chr1:156088526	4	upstream	.	.	.
rs544286264	chr4:40310340	-0.62619	N	N	NA	ncRNA_exonic	.	.	.
rs540524268	chr7:72395641	-0.50133	N	N	NA	intronic	.	POM121	ENSG00000196313
rs571714358	chr16:67906850	-0.67455	N	chr16:68138091	NA	upstream	.	.	.
rs34734241	chr11:113953587	-0.63884	N	chr11:113984489	4	intronic	.	ZBTB16	ENSG00000109906
rs536926899	chr1:234743902	-0.67455	N	chr1:234879890	NA	intronic	.	IRF2BP2	ENSG00000168264
rs556115498	chr11:3900121	-0.43197	N	N	NA	intronic	.	STIM1	ENSG00000167323
rs566971012	chr1:19536765	-0.53575	N	chr1:19981023	NA	upstream	.	UBR4	ENSG00000127481
rs554088940	chr19:59031290	-0.67003	N	N	NA	UTR5	.	.	.
rs564831891	chr15:66083787	-0.51288	N	chr15:65742390	NA	intronic	.	DENND4A	ENSG00000174485
rs184106241	chr1:23695305	-0.50896	N	chr1:23850023	4	intronic	.	ZNF436	ENSG00000125945
rs545498795	chr11:63972033	-0.12425	N	chr11:63974995	NA	downstream	.	.	.
rs75889122	chr7:104584271	-0.53426	N	N	2b	intergenic	.	.	.
rs566266747	chr12:54698447	-0.4798	N	chr12:54387947	NA	intergenic	.	.	.
rs536089422	chr16:58163628	-0.38488	N	N	NA	upstream	.	.	.
rs143996881	chr6:27798651	-0.6111	N	N	4	downstream	.	.	.
rs532999205	chr3:4867646	-0.40816	N	N	NA	intronic	.	ITPR1	ENSG00000150995
rs539019002	chr3:57263422	-0.35076	N	chr3:57741346	NA	intronic	.	APPL1	ENSG00000157500
rs6976537	chr7:6048743	-0.51618	N	chr7:5619731	4	upstream	.	PMS2	ENSG00000122512
rs559596791	chr1:27481580	-0.62619	N	chr1:27100243	NA	UTR5	.	.	.
rs73491093	chr11:60658798	-0.57376	N	chr11:60830367	4	intronic	.	PRPF19	ENSG00000110107
rs552624755	chr6:32936299	-0.53575	N	N	NA	upstream	.	.	.
rs547721835	chr2:191219309	-0.62824	N	N	NA	intronic	.	INPP1	ENSG00000151689
rs189302576	chr1:45285500	-0.4798	N	N	2c	downstream	.	.	.
rs145936488	chr19:19030448	-0.34127	N	chr19:19467937	4	upstream	.	.	.
rs560294130	chr5:134074232	-0.67003	N	chr5:134343469	NA	UTR5	.	CAMLG	ENSG00000164615
rs574286166	chr22:21138859	-0.45885	N	N	NA	intronic	.	PI4KA	ENSG00000241973
rs549386370	chr3:119357807	-0.6111	N	chr3:119736594	NA	intergenic	.	.	.
rs587616711	chr1:150551167	-0.27512	N	chr1:150595537	NA	intronic	.	MCL1	ENSG00000143384
rs557657313	chr2:32390856	-0.67003	N	N	NA	upstream	.	.	.
rs529243530	chr12:110486587	-0.45301	N	chr12:110098272	NA	intronic	.	C12orf76	ENSG00000174456
rs658853	chr9:136009191	-0.12425	N	chr9:136481205	4	intronic	.	RALGDS	ENSG00000160271
rs535655560	chr13:45563537	-0.66704	N	N	NA	exonic	nonsynonymous	NUFIP1	ENSG00000083635
rs536591534	chr5:111496309	-0.62301	N	chr5:111033606	NA	ncRNA_exonic	.	.	.
rs563075758	chr1:203275587	-0.12425	N	chr1:203658782	NA	intronic	.	BTG2	ENSG00000159388
rs41270683	chr5:34915796	-0.51288	N	chr5:34654477	4	upstream	.	RAD1	ENSG00000113456
rs55804402	chr6:2858426	-0.57173	N	N	2b	ncRNA_intronic	.	.	.
rs570505113	chr1:2187458	-0.51929	N	chr1:2487663	NA	intronic	.	SKI	ENSG00000157933
rs559942890	chr22:20748287	-0.49237	N	N	NA	upstream	.	.	.
rs116996902	chr20:1099088	-0.53575	N	chr20:1546742	4	intronic	.	PSMF1	ENSG00000125818
rs181178680	chr2:224810101	-0.53331	N	N	4	UTR5	.	WDFY1	ENSG00000085449
rs545921629	chr12:49486215	-0.49657	N	chr12:49080698	NA	intronic	.	DHH	ENSG00000139549
rs75924914	chr17:56429585	-0.53575	N	chr17:56385573	2a	ncRNA_exonic	.	.	.
rs558260630	chr1:193028713	-0.65479	N	N	NA	UTR5	.	TROVE2	ENSG00000116747
rs144996091	chr13:41345337	-0.66704	N	chr13:41688401	2a	UTR5	.	.	.
rs78430408	chr12:31902297	-0.52545	N	chr12:32138924	2a	intergenic	.	.	.
rs537113437	chr1:156475251	-0.4798	N	chr1:156088526	NA	intergenic	.	.	.
rs567074549	chr10:35484108	-0.61927	N	chr10:35518029	NA	UTR5	.	CREM	ENSG00000095794
rs547483558	chr16:87799515	-0.66704	N	chr16:87908305	NA	UTR5	.	KLHDC4	ENSG00000104731
rs3818066	chr20:47894966	-0.51288	N	N	2b	ncRNA_exonic	.	.	.
rs3818067	chr20:47895075	-0.51288	N	N	4	ncRNA_exonic	.	.	.
rs3818064	chr20:47894894	-0.51288	N	N	4	ncRNA_exonic	.	.	.
rs3818065	chr20:47894896	-0.51288	N	N	4	ncRNA_exonic	.	.	.
rs183189165	chr6:37400954	-0.63067	N	N	4	UTR5	.	.	.
rs3818068	chr20:47895081	-0.51288	N	N	4	ncRNA_exonic	.	.	.
rs537258520	chr19:55770733	-0.51587	N	N	NA	upstream	.	.	.
rs559045365	chr17:45000448	-0.62768	N	chr17:45329477	NA	upstream	.	.	.
rs536285504	chr22:21984468	-0.4846	N	chr22:21982249	NA	upstream	.	.	.
rs115351410	chr1:11968206	-0.67003	N	chr1:12246175	4	intergenic	.	.	.
rs568584203	chr1:16939118	-0.21917	N	N	NA	intronic	.	NBPF1	ENSG00000219481
rs572779831	chr19:49977499	-0.50448	N	N	NA	UTR5	.	FLT3LG	ENSG00000090554
rs75624528	chr7:135347929	-0.67455	N	chr7:135346262	4	intronic	.	C7orf73	ENSG00000243317
rs536515375	chr4:25161984	-0.66704	N	chr4:25408838	NA	exonic	nonsynonymous	SEPSECS	ENSG00000109618
rs143572462	chr22:36724875	-0.67455	N	chr22:36545826	4	intronic	.	MYH9	ENSG00000100345
rs372135220	chr11:65273523	-0.25555	N	chr11:65705432	3a	ncRNA_exonic	.	.	.
rs528161153	chr6:31926714	-0.45002	N	N	NA	UTR5	.	NELFE	ENSG00000204356
rs543904473	chr12:76953601	-0.57511	N	N	NA	upstream	.	.	.
rs551801962	chr7:2811096	-0.47384	N	chr7:2759473	NA	intronic	.	GNA12	ENSG00000146535
rs527795683	chr12:31868506	-0.5385	N	chr12:32138924	NA	intronic	.	AMN1	ENSG00000151743
rs549593645	chr9:130856813	-0.67455	N	chr9:130764955	NA	intronic	.	SLC25A25	ENSG00000148339
rs536763113	chr8:27219265	-0.40517	N	chr8:27208126	NA	intronic	.	PTK2B	ENSG00000120899
rs551900950	chr1:111423806	-0.2055	N	chr1:111348029	NA	intronic	.	CD53	ENSG00000143119
rs569271764	chr5:154134806	-0.53575	N	N	NA	intronic	.	LARP1	ENSG00000155506
rs551118407	chr8:33371009	-0.67003	N	N	NA	upstream	.	TTI2	ENSG00000129696
rs567703692	chr17:73029957	-0.53404	N	chr17:72695211	NA	intergenic	.	.	.
rs530895843	chr19:1021583	-0.47682	N	chr19:836144	NA	ncRNA_exonic	.	.	.
rs556859266	chr1:16279615	-0.12425	N	N	NA	intronic	.	ZBTB17	ENSG00000116809
rs578261830	chr3:37284818	-0.62768	N	N	NA	UTR5	.	GOLGA4	ENSG00000144674
rs189656980	chr10:97850109	-0.51618	N	N	2b	upstream	.	.	.
rs563043432	chr16:85650341	-0.67455	N	chr16:85195422	NA	intronic	.	GSE1	ENSG00000131149
rs549906554	chr19:45943198	-0.59884	N	chr19:45766729	NA	intergenic	.	.	.
rs542201730	chr9:33165809	-0.67455	N	N	NA	intronic	.	B4GALT1	ENSG00000086062
rs118165065	chr6:26206563	-0.57173	N	N	4	intergenic	.	.	.
rs540464414	chr4:4543902	-0.53575	N	N	NA	ncRNA_exonic	.	.	.
rs568232421	chr1:26496244	-0.54832	N	chr1:26834960	NA	upstream	.	.	.
rs6138980	chr20:354338	-0.48702	N	N	4	intergenic	.	.	.
rs566301827	chr19:49403360	-0.62076	N	chr19:49127490	NA	UTR5	.	NUCB1	ENSG00000104805
rs1020745	chr12:53692955	-0.67455	N	chr12:53747853	4	intronic	.	PFDN5	ENSG00000123349
rs538160462	chr17:46048128	-0.57173	N	chr17:46230891	NA	intronic	.	CDK5RAP3	ENSG00000108465
rs531556992	chr12:56511881	-0.50896	N	chr12:56375137	NA	upstream;downstream	.	.	.
rs575027716	chr13:45563724	-0.66704	N	N	NA	UTR5	.	GPALPP1	ENSG00000133114
rs557341341	chr1:154973582	-0.53575	N	chr1:154994750	NA	intergenic	.	.	.
rs375587873	chr1:19796106	-0.67455	N	chr1:19981023	4	intronic	.	CAPZB	ENSG00000077549
rs552606515	chr15:65282404	-0.50896	N	chr15:65742390	NA	upstream	.	.	.
rs932189	chr2:128165641	-0.4798	N	N	2a	intergenic	.	.	.
rs528243409	chr1:45965699	-0.4798	N	chr1:46325874	NA	ncRNA_exonic	.	.	.
rs535473142	chr21:34915254	-0.53575	N	chr21:34439889	NA	upstream	.	SON	ENSG00000159140
rs577466934	chr19:46390163	-0.66704	N	chr19:46878629	NA	upstream	.	.	.
rs567189602	chr11:2421490	-0.66736	N	chr11:2320013	NA	upstream	.	.	.
rs530658258	chr1:17231769	-0.63067	N	N	NA	intergenic	.	.	.
rs141580742	chr9:100395235	-0.53575	N	N	2b	intronic	.	TSTD2	ENSG00000136925
rs117426174	chr6:34249862	-0.60154	N	chr6:34492668	4	intergenic	.	NUDT3	ENSG00000272325
rs577282706	chr6:35331526	-0.59591	N	chr6:35602972	NA	intronic	.	PPARD	ENSG00000112033
rs144169813	chr22:18156100	-0.64171	N	chr22:18286672	3a	intronic	.	BCL2L13	ENSG00000099968
rs530984602	chr2:146450930	-0.63809	N	N	NA	intergenic	.	.	.
rs571316168	chr1:24742139	-0.59021	N	N	NA	upstream	.	.	.
rs184814621	chr22:20861828	-0.60089	N	N	2b	upstream	.	.	.
rs41293275	chr1:46806429	-0.53575	Y	chr1:46513012	4	UTR5	.	NSUN4	ENSG00000117481
rs77540005	chr10:80853573	-0.21917	N	chr10:81047575	4	intronic	.	ZMIZ1	ENSG00000108175
rs41293273	chr1:46806393	-0.53575	Y	chr1:46513012	2b	UTR5	.	NSUN4	ENSG00000117481
rs17728260	chr5:150443005	-0.12425	N	chr5:150567017	4	intronic	.	TNIP1	ENSG00000145901
rs560994334	chr4:83350796	-0.30191	N	chr4:83556631	NA	exonic	synonymous	HNRNPDL	ENSG00000152795
rs577455346	chr11:59578380	-0.66555	N	chr11:59826677	NA	upstream	.	.	.
rs73641878	chr9:4798368	-0.66511	N	chr9:4746539	4	intronic	.	RCL1	ENSG00000120158
rs539251869	chr9:6015656	-0.67333	N	chr9:6295587	NA	upstream	.	.	.
rs540316646	chr8:8203757	-0.35809	N	chr8:8308044	NA	intronic	.	SGK223	ENSG00000182319
rs572930833	chr6:31774582	-0.38488	N	N	NA	UTR5	.	LSM2	ENSG00000204392
rs117692716	chr17:49199280	-0.51916	N	N	4	intergenic	.	.	.
rs4919859	chr19:572317	-0.4483	N	chr19:836144	1f	intronic	.	BSG	ENSG00000172270
rs369548173	chr6:159271242	-0.54427	N	chr6:159469512	2b	ncRNA_intronic	.	.	.
rs538704993	chr15:75661159	-0.28862	N	chr15:75361539	NA	upstream;downstream	.	.	.
rs529261310	chr11:2325021	-0.27064	N	chr11:2320013	NA	intronic	.	TSPAN32	ENSG00000064201
rs532919554	chr12:49658896	-0.46197	N	N	NA	UTR5	.	TUBA1C	ENSG00000167553
rs560739226	chr1:45805589	-0.4332	N	N	NA	UTR5	.	TOE1	ENSG00000132773
rs142286929	chr18:10525920	-0.49065	N	N	4	UTR5	.	.	.
rs549208193	chr1:35658802	-0.66226	N	N	NA	upstream	.	.	.
rs552699056	chr19:556240	-0.60607	N	chr19:836144	NA	intergenic	.	.	.
rs543156026	chr1:222885448	-0.62768	N	N	NA	intronic	.	AIDA	ENSG00000186063
rs367997915	chr12:125398618	-0.39416	N	N	4	intronic	.	UBC	ENSG00000150991
rs12795379	chr11:9386176	-0.6111	N	chr11:9730141	4	intergenic	.	.	.
rs577844008	chr8:33330592	-0.63821	N	N	NA	UTR5	.	FUT10	ENSG00000172728
rs572440965	chr5:154034528	-0.65674	N	N	NA	intergenic	.	.	.
rs545717464	chr1:33475451	-0.57867	N	chr1:33830413	NA	UTR3	.	AK2	ENSG00000004455
rs563850008	chr11:95523515	-0.53575	N	chr11:95096321	NA	upstream	.	.	.
rs556256796	chr22:19167122	-0.3111	N	chr22:19058146	NA	UTR3	.	CLTCL1	ENSG00000070371
rs28492820	chr7:127225784	-0.38488	N	N	4	upstream	.	.	.
rs142493954	chr9:95860877	-0.67455	N	chr9:95684697	4	intronic	.	C9orf89	ENSG00000165233
rs145074393	chr1:174968594	-0.65479	N	N	2a	UTR5	.	CACYBP	ENSG00000116161
rs142653056	chr13:45915457	-0.60089	N	N	4	upstream	.	.	.
rs60522727	chr16:57844231	-0.54494	N	chr16:57444002	2b	upstream	.	.	.
rs180842958	chr4:44680542	-0.66704	N	N	4	UTR5	.	GUF1	ENSG00000151806
rs572131903	chr7:65447161	-0.54832	N	chr7:65822360	NA	exonic	nonsynonymous	GUSB	ENSG00000169919
rs533776819	chr12:69080649	-0.62768	N	chr12:69240830	NA	upstream	.	NUP107	ENSG00000111581
rs547448883	chr17:79670527	-0.39384	N	chr17:79402603	NA	UTR5	.	MRPL12	ENSG00000262814
rs553714392	chr5:55419878	-0.66052	N	chr5:55196023	NA	intronic	.	ANKRD55	ENSG00000164512
rs577929050	chr2:153032437	-0.66704	N	chr2:153294923	NA	UTR5	.	STAM2	ENSG00000115145
rs190595097	chr7:44120927	-0.5843	N	N	2b	intronic	.	POLM	ENSG00000122678
rs572556261	chr17:57697350	-0.65479	N	chr17:57911230	NA	UTR5	.	CLTC	ENSG00000141367
rs545443434	chr4:8442408	-0.62768	N	N	NA	UTR5	.	ACOX3	ENSG00000087008
rs191032768	chr7:127983963	-0.59021	N	N	2a	upstream	.	.	.
rs538645481	chr6:119215291	-0.39384	N	N	NA	UTR5	.	MCM9	ENSG00000111877
rs574534058	chr1:22110069	-0.38488	N	N	NA	upstream	.	USP48	ENSG00000090686
rs563995	chr19:44278781	-0.12425	Y	chr19:44278779	4	intronic	.	KCNN4	ENSG00000104783
rs181228463	chr1:28655415	-0.63067	N	chr1:28216736	4	upstream	.	.	.
rs568215408	chr6:143771823	-0.63067	N	chr6:144270001	NA	UTR5	.	.	.
rs528360195	chr8:38796061	-0.67455	N	chr8:38804069	NA	intronic	.	PLEKHA2	ENSG00000169499
rs576776406	chr6:53224442	-0.57173	N	N	NA	intergenic	.	.	.
rs187321325	chr4:6894202	-0.50747	N	chr4:6969919	4	intergenic	.	.	.
rs115212986	chr5:148725062	-0.39384	N	N	4	UTR5	.	GRPEL2	ENSG00000164284
rs554719311	chr19:18484881	-0.45301	N	chr19:18398030	NA	intergenic	.	.	.
rs529859959	chr5:70751376	-0.67003	N	N	NA	upstream	.	.	.
rs182853156	chr16:85587907	-0.39683	N	chr16:85195422	4	intergenic	.	.	.
rs181334463	chr10:52315157	-0.60845	N	N	4	intronic	.	SGMS1	ENSG00000198964
rs542397644	chr3:193807568	-0.48702	N	chr3:194138782	NA	intergenic	.	.	.
rs550508447	chr5:1345173	-0.62768	N	chr5:1313242	NA	UTR5	.	CLPTM1L	ENSG00000049656
rs544681974	chr5:112196958	-0.57511	N	N	NA	UTR5	.	SRP19	ENSG00000153037
rs548509263	chr16:1992137	-0.67455	N	chr16:2165630	NA	intronic	.	MSRB1	ENSG00000198736
rs192914288	chr15:67383644	-0.35809	N	chr15:67492301	4	intronic	.	SMAD3	ENSG00000166949
rs181279692	chr6:35695972	-0.4798	N	chr6:35602972	4	ncRNA_intronic	.	FKBP5	ENSG00000096060
rs574988547	chr11:65189734	-0.62768	N	chr11:65665200	NA	upstream	.	.	.
rs17196808	chr20:48909280	-0.48702	Y	chr20:49205095	4	ncRNA_exonic	.	.	.
rs562091172	chr9:95861228	-0.67455	N	chr9:95684697	NA	intronic	.	C9orf89	ENSG00000165233
rs374407212	chr11:65268538	-0.48766	N	chr11:65705432	3a	ncRNA_exonic	.	.	.
rs183734042	chr1:234811994	-0.4845	N	chr1:234879890	4	intergenic	.	.	.
rs560580935	chr6:31704278	-0.38488	N	N	NA	UTR5	.	CLIC1	ENSG00000213719
rs189965160	chr2:54817039	-0.53426	N	chr2:54993998	4	intronic	.	SPTBN1	ENSG00000115306
rs569520635	chr1:10475785	-0.39746	N	chr1:10733081	NA	intronic	.	PGD	ENSG00000142657
rs543354135	chr10:45474232	-0.3111	N	chr10:45915941	NA	UTR5	.	RASSF4	ENSG00000107551
rs544160149	chr16:23875227	-0.39235	N	chr16:23797512	NA	intronic	.	PRKCB	ENSG00000166501
rs558490387	chr13:45914642	-0.31448	N	N	NA	intronic	.	TPT1	ENSG00000133112
rs529990313	chr19:47613037	-0.39235	N	chr19:47776012	NA	intronic	.	ZC3H4	ENSG00000130749
rs555205248	chr7:101500369	-0.21917	N	chr7:101880795	NA	intronic	.	CUX1	ENSG00000257923
rs554102024	chr7:127225635	-0.38488	N	N	NA	UTR5	.	GCC1	ENSG00000179562
rs182433684	chr1:28743132	-0.48941	N	chr1:28620730	3a	intronic	.	PHACTR4	ENSG00000204138
rs114493458	chr1:161136225	-0.38488	N	chr1:161620089	4	UTR5	.	PPOX	ENSG00000143224
rs577015833	chr1:6661126	-0.15105	N	N	NA	intronic	.	KLHL21	ENSG00000162413
rs4683930	chr3:101280710	-0.64025	N	chr3:101267385	4	UTR5	.	TRMT10C	ENSG00000174173
rs531351147	chr10:3825580	-0.67455	N	N	NA	intronic	.	KLF6	ENSG00000067082
rs549660103	chr6:27860798	-0.62768	N	N	NA	exonic	nonsynonymous	HIST1H2AM	ENSG00000233224
rs139240746	chr18:32870313	-0.53575	N	N	4	ncRNA_exonic	.	.	.
rs570577346	chr6:34583786	-0.49675	N	chr6:34785079	NA	intronic	.	C6orf106	ENSG00000196821
rs569573110	chr6:108884157	-0.3111	N	chr6:109376647	NA	intronic	.	FOXO3	ENSG00000118689
rs538561765	chr19:533190	-0.21618	N	chr19:836144	NA	intronic	.	CDC34	ENSG00000099804
rs538428747	chr10:79803731	-0.5261	N	N	NA	intronic	.	RPS24	ENSG00000138326
rs539678208	chr6:158461770	-0.65272	N	N	NA	intronic	.	SYNJ2	ENSG00000078269
rs541367131	chr1:45196668	-0.62619	N	N	NA	intergenic	.	.	.
rs575370080	chr11:65683155	-0.67455	N	chr11:65705432	NA	intergenic	.	.	.
rs112029632	chr6:13276427	-0.46023	N	N	2b	intronic	.	PHACTR1	ENSG00000112137
rs187663525	chr3:5236739	-0.2055	N	N	4	intronic	.	EDEM1	ENSG00000134109
rs566723023	chr4:48700597	-0.43307	N	N	NA	intronic	.	FRYL	ENSG00000075539
rs183627992	chr7:99006587	-0.34127	N	chr7:99036920	4	upstream	.	.	.
rs539528699	chr16:1832776	-0.55224	N	chr16:2165630	NA	upstream	.	SPSB3	ENSG00000162032
rs552651364	chr20:55043599	-0.62768	N	N	NA	upstream	.	.	.
rs570227129	chr8:144623522	-0.64025	N	chr8:144626721	NA	intronic	.	ZC3H3	ENSG00000014164
rs3746886	chr21:40685598	-0.65479	N	chr21:40467643	4	UTR5	.	BRWD1	ENSG00000185658
rs567356973	chr1:25573924	-0.59586	N	chr1:25291010	NA	UTR5	.	C1orf63	ENSG00000117616
rs138476648	chr17:37027885	-0.16362	N	chr17:37298789	4	intronic	.	LASP1	ENSG00000002834
rs547325750	chr6:109703679	-0.62768	N	chr6:109376647	NA	UTR5	.	.	.
rs549061708	chr17:25680809	-0.64324	N	chr17:25848196	NA	intergenic	.	.	.
rs191237549	chr20:48782690	-0.53426	N	chr20:49205095	2b	intergenic	.	.	.
rs536142975	chr6:131949293	-0.62957	N	N	NA	UTR5	.	MED23	ENSG00000112282
rs372569172	chr19:7553912	-0.51916	N	chr19:7415064	2a	UTR5	.	.	.
rs555854438	chr10:43951113	-0.63067	N	chr10:43817859	NA	ncRNA_intronic	.	.	.
rs569101195	chr17:56407222	-0.2055	N	chr17:56385573	NA	ncRNA_intronic	.	.	.
rs560309949	chr3:177332973	-0.60595	N	N	NA	ncRNA_intronic	.	.	.
rs367715040	chr17:71304552	-0.6311	N	N	4	intronic	.	CDC42EP4	ENSG00000179604
rs141007341	chr14:90863414	-0.62768	N	N	4	UTR5	.	CALM1	ENSG00000198668
rs558116222	chr1:36396811	-0.65479	N	chr1:36880829	NA	UTR5	.	AGO3	ENSG00000126070
rs74338916	chr18:19266569	-0.24487	N	N	4	intronic	.	ABHD3	ENSG00000158201
rs551240956	chr1:45196723	-0.62619	N	N	NA	intergenic	.	.	.
rs29000583	chr1:8940282	-0.4798	N	chr1:8800780	4	downstream	.	.	.
rs531078128	chr17:79093667	-0.64597	N	chr17:79402603	NA	intronic	.	AATK	ENSG00000181409
rs534902802	chr8:20058614	-0.25209	N	chr8:19871320	NA	intronic	.	ATP6V1B2	ENSG00000147416
rs139943389	chr7:2344373	-0.58062	N	chr7:2759473	2a	intronic	.	SNX8	ENSG00000106266
rs185126192	chr8:118532797	-0.57511	N	N	2b	upstream	.	.	.
rs564499856	chr6:7166615	-0.40517	N	chr6:7315563	NA	intronic	.	RREB1	ENSG00000124782
rs571984317	chr7:105172556	-0.66704	N	chr7:105277793	NA	UTR5	.	RINT1	ENSG00000135249
rs9260759	chr6:29935372	-0.33978	N	chr6:29596242	2b	intergenic	.	.	.
rs546597742	chr15:93461482	-0.53127	N	N	NA	intronic	.	CHD2	ENSG00000173575
rs575325915	chr1:211753164	-0.57173	N	N	NA	intergenic	.	.	.
rs144013486	chr19:566499	-0.67121	N	chr19:836144	2a	intergenic	.	.	.
rs539062761	chr7:140396488	-0.66704	N	N	NA	ncRNA_exonic	.	NDUFB2	ENSG00000090266
rs182679294	chr21:45304281	-0.12425	N	chr21:45660835	3a	intronic	.	AGPAT3	ENSG00000160216
rs565729306	chr14:34547466	-0.60595	N	N	NA	intergenic	.	.	.
rs554752233	chr10:89622273	-0.34127	N	chr10:89681458	NA	UTR5	.	KLLN	ENSG00000227268
rs576640070	chr4:48686137	-0.31656	N	N	NA	intronic	.	FRYL	ENSG00000075539
rs73112057	chr1:234743853	-0.67455	N	chr1:234879890	4	intronic	.	IRF2BP2	ENSG00000168264
rs563295061	chr16:4357649	-0.63067	N	chr16:4476089	NA	intergenic	.	.	.
rs41266395	chr1:207925288	-0.63067	N	chr1:207991209	2b	upstream	.	.	.
rs553480811	chr2:219261024	-0.3111	N	chr2:219212037	NA	UTR3	.	SLC11A1	ENSG00000018280
rs543801442	chr12:122520864	-0.67455	N	chr12:122254713	NA	intronic	.	MLXIP	ENSG00000175727
rs575495390	chr16:2014983	-0.64025	N	chr16:2165630	NA	upstream	.	.	.
rs140114599	chr11:3900124	-0.43197	N	N	4	intronic	.	STIM1	ENSG00000167323
rs556355101	chr19:1897743	-0.51916	N	chr19:2127272	NA	intergenic	.	.	.
rs562673580	chr5:130975931	-0.63089	N	chr5:130730691	NA	intergenic	.	.	.
rs7536078	chr1:45196754	-0.62619	N	N	2b	intergenic	.	.	.
rs143601678	chr12:125425413	-0.24596	N	N	4	intergenic	.	.	.
rs539029485	chr17:42976880	-0.62768	N	chr17:43392208	NA	UTR5	.	EFTUD2	ENSG00000108883
rs7020201	chr9:139377498	-0.51288	N	chr9:139316744	2a	UTR5	.	.	.
rs571395311	chr12:120978266	-0.27064	N	chr12:121194862	NA	intronic	.	RNF10	ENSG00000022840
rs181992624	chr1:40866107	-0.29743	N	chr1:41356780	3a	intronic	.	SMAP2	ENSG00000084070
rs564734966	chr11:809805	-0.42095	N	chr11:1136478	NA	upstream	.	RPLP2	ENSG00000177600
rs250435	chr5:14664821	-0.62768	N	chr5:14610309	4	UTR5	.	.	.
rs566750691	chr1:45273474	-0.45301	N	N	NA	upstream	.	.	.
rs72893633	chr1:16276482	-0.50009	N	N	2b	intronic	.	ZBTB17	ENSG00000116809
rs72893631	chr1:16276352	-0.21917	N	N	4	intronic	.	ZBTB17	ENSG00000116809
rs538831931	chr9:139622604	-0.53575	N	chr9:139934107	NA	ncRNA_exonic	.	.	.
rs186661462	chr12:116997507	-0.4798	N	chr12:116839021	4	intronic	.	MAP1LC3B2	ENSG00000171471
rs80207641	chr10:18940513	-0.66704	N	N	2a	UTR5	.	NSUN6	ENSG00000241058
rs535537179	chr7:140624874	-0.65479	N	N	NA	upstream	.	.	.
rs34001704	chr5:79500918	-0.21551	N	N	4	intronic	.	SERINC5	ENSG00000164300
rs572979343	chr7:151722660	-0.67003	N	N	NA	upstream	.	.	.
rs557797921	chr7:135624124	-0.55811	N	chr7:135346262	NA	intronic	.	MTPN	ENSG00000105887
rs539176705	chr11:6640696	-0.57173	N	N	NA	upstream	.	.	.
rs78872985	chr3:107819155	-0.66555	N	chr3:107381651	4	intergenic	.	.	.
rs542310946	chr1:11072775	-0.40641	N	chr1:10733081	NA	UTR5	.	TARDBP	ENSG00000120948
rs573183137	chr22:23540107	-0.44454	N	N	NA	intronic	.	BCR	ENSG00000186716
rs370797817	chr20:30193253	-0.39683	N	chr20:30401407	4	exonic	synonymous	ID1	ENSG00000125968
rs113696984	chr6:134274317	-0.66704	N	N	4	UTR5	.	.	.
rs528405040	chr1:29253481	-0.53426	N	N	NA	intronic	.	EPB41	ENSG00000159023
rs147836894	chr4:79642497	-0.54148	N	chr4:79659218	4	intergenic	.	.	.
rs552450873	chr4:40202518	-0.53127	N	N	NA	intronic	.	RHOH	ENSG00000168421
rs572499124	chr8:129047437	-0.67335	N	chr8:129014697	NA	ncRNA_intronic	.	.	.
rs141462562	chr19:53439853	-0.19594	N	N	4	ncRNA_intronic	.	ZNF816	ENSG00000180257
rs34479600	chr17:79068627	-0.5734	N	chr17:79402603	4	intronic	.	BAIAP2	ENSG00000175866
rs565512577	chr5:159827050	-0.57064	N	chr5:159879258	NA	UTR5	.	C5orf54	ENSG00000221886
rs538173849	chr4:79642398	-0.54148	N	chr4:79659218	NA	intergenic	.	.	.
rs372827802	chr12:56522188	-0.36705	N	chr12:56375137	3a	exonic	nonsynonymous	ESYT1	ENSG00000139641
rs554171217	chr9:37592580	-0.50896	N	N	NA	UTR5	.	TOMM5	ENSG00000175768
rs562925199	chr16:19535115	-0.44969	N	chr16:19278625	NA	upstream	.	.	.
rs540649204	chr1:39456954	-0.51288	N	chr1:39291708	NA	UTR5	.	AKIRIN1	ENSG00000174574
rs537472945	chr20:54967412	-0.65479	N	N	NA	upstream	.	.	.
rs575171374	chr1:228291129	-0.63067	N	N	NA	UTR5	.	C1orf35	ENSG00000143793
rs576058755	chr19:1207953	-0.3111	N	chr19:836144	NA	intronic	.	STK11	ENSG00000118046
rs148065606	chr17:1633714	-0.60475	N	chr17:2014984	4	exonic	synonymous	WDR81	ENSG00000167716
rs148074788	chr6:26305592	-0.6533	N	N	4	intergenic	.	.	.
rs566385808	chr15:55529902	-0.58522	N	N	NA	intronic	.	RAB27A	ENSG00000069974
rs559182212	chr15:75336071	-0.40374	N	chr15:75361539	NA	intronic	.	PPCDC	ENSG00000138621
rs374235057	chr6:36411971	-0.33789	N	chr6:36353934	4	intronic	.	KCTD20	ENSG00000112078
rs539096094	chr2:201729425	-0.57511	N	chr2:202112471	NA	UTR5	.	.	.
rs555200982	chr19:7553935	-0.51916	N	chr19:7415064	NA	intronic	.	.	.
rs148257612	chr20:30147950	-0.67455	N	chr20:30401407	4	intronic	.	HM13	ENSG00000101294
rs148149256	chr4:40202609	-0.53127	N	N	2a	intronic	.	RHOH	ENSG00000168421
rs191433052	chr1:27481817	-0.53426	N	chr1:27100243	4	upstream	.	.	.
rs181604871	chr10:74016916	-0.52639	N	chr10:73520632	2a	intergenic	.	.	.
rs535642130	chr1:45987528	-0.53575	N	chr1:46325874	NA	UTR5	.	PRDX1	ENSG00000117450
rs17551500	chr2:178128448	-0.30191	N	N	4	UTR5	.	NFE2L2	ENSG00000116044
rs534494345	chr7:124570049	-0.57511	N	chr7:124453258	NA	ncRNA_exonic	.	.	.
rs115916720	chr22:26879715	-0.64324	N	N	4	UTR5	.	HPS4	ENSG00000100099
rs2276244	chr21:45209442	-0.64025	N	chr21:45660835	4	UTR5	.	RRP1	ENSG00000160214
rs528356901	chr5:41925290	-0.38488	N	N	NA	upstream	.	.	.
rs563783664	chr17:66016104	-0.57362	N	chr17:65975385	NA	intergenic	.	.	.
rs185607373	chr16:87984627	-0.63067	N	chr16:87908305	4	upstream	.	.	.
rs144020234	chr10:74016946	-0.52639	N	chr10:73520632	4	intergenic	.	.	.
rs140440435	chr6:90031506	-0.33541	N	chr6:90396370	4	intergenic	.	.	.
rs572640017	chr14:45719655	-0.47736	N	N	NA	intronic	.	MIS18BP1	ENSG00000129534
rs546986329	chr19:10362898	-0.66736	N	chr19:10666450	NA	UTR5	.	MRPL4	ENSG00000105364
rs200260681	chr20:55043745	-0.62768	N	N	4	UTR5	.	RTFDC1	ENSG00000022277
rs141251205	chr20:30148023	-0.67455	N	chr20:30401407	2b	intronic	.	HM13	ENSG00000101294
rs569399477	chr3:23987556	-0.53575	N	chr3:24347800	NA	intronic	.	NR1D2	ENSG00000174738
rs78059507	chr6:143381763	-0.63067	N	chr6:143225845	4	intronic	.	.	.
rs465506	chr6:33359008	-0.59884	N	chr6:33554147	4	upstream	.	.	.
rs558667045	chr2:122288569	-0.67003	N	N	NA	ncRNA_exonic	.	CLASP1	ENSG00000074054
rs547774757	chr8:42911502	-0.66704	N	chr8:43210012	NA	exonic	nonsynonymous	FNTA	ENSG00000168522
rs567394317	chr1:203595721	-0.4798	N	chr1:203658782	NA	upstream	.	ATP2B4	ENSG00000058668
rs545015983	chr2:39351361	-0.57173	N	N	NA	intergenic	.	.	.
rs145823029	chr19:7600565	-0.54832	N	chr19:7415064	4	intronic	.	PNPLA6	ENSG00000032444
rs544620741	chr1:41174806	-0.48876	N	chr1:41356780	NA	intronic	.	NFYC	ENSG00000066136
rs185942917	chr19:54714097	-0.35809	N	chr19:54327869	3a	intergenic	.	.	.
rs377312461	chr2:54799536	-0.62619	N	chr2:54993998	3a	intronic	.	SPTBN1	ENSG00000115306
rs538063717	chr16:81685714	-0.43951	N	chr16:81604251	NA	intronic	.	CMIP	ENSG00000153815
rs573455866	chr6:26597300	-0.53575	N	N	NA	exonic	nonsynonymous	ABT1	ENSG00000146109
rs527930698	chr1:1790284	-0.12425	N	N	NA	intronic	.	GNB1	ENSG00000078369
rs373254343	chr21:43315354	-0.65742	N	N	2b	intronic	.	C2CD2	ENSG00000157617
rs11602207	chr11:33342568	-0.41776	N	N	4	intronic	.	HIPK3	ENSG00000110422
rs78875063	chr16:81486128	-0.67455	N	chr16:81604251	4	intronic	.	CMIP	ENSG00000153815
rs192730027	chr11:14542065	-0.57511	N	N	4	intronic	.	PSMA1	ENSG00000129084
rs565217192	chr5:172328391	-0.56907	N	chr5:171931939	NA	intronic	.	ERGIC1	ENSG00000113719
rs566066627	chr2:241505274	-0.45301	N	chr2:241563739	NA	intergenic	.	.	.
rs559035614	chr3:45709721	-0.59779	N	chr3:45918215	NA	intronic	.	LIMD1	ENSG00000144791
rs557080172	chr11:47026441	-0.6516	N	chr11:47454152	NA	intronic	.	C11orf49	ENSG00000149179
rs188829186	chr8:38796056	-0.67455	N	chr8:38804069	4	intronic	.	PLEKHA2	ENSG00000169499
rs117843018	chr17:1633603	-0.60475	N	chr17:2014984	2b	intronic	.	WDR81	ENSG00000167716
rs111935113	chr17:76268410	-0.57173	N	chr17:76257892	4	ncRNA_intronic	.	.	.
rs373227510	chr1:45285364	-0.4798	N	N	4	downstream	.	.	.
rs544107527	chr17:8067781	-0.5843	N	chr17:8214427	NA	intergenic	.	.	.
rs147440955	chr16:90039424	-0.40641	N	chr16:89641624	4	ncRNA_intronic	.	.	.
rs372772364	chr12:92537851	-0.32957	N	chr12:92747528	4	UTR3	.	BTG1	ENSG00000133639
rs543932936	chr1:11968252	-0.67003	N	chr1:12246175	NA	intergenic	.	.	.
rs531532480	chr15:34517208	-0.50896	N	N	NA	UTR5	.	EMC4	ENSG00000128463
rs74902032	chr4:169931454	-0.66704	N	N	2a	UTR5	.	.	.
rs567469307	chr17:57917370	-0.43197	N	chr17:57911230	NA	UTR3	.	VMP1	ENSG00000062716
rs535948198	chr6:143485938	-0.64271	N	chr6:143225845	NA	intronic	.	AIG1	ENSG00000146416
rs570761385	chr6:42897965	-0.67455	N	chr6:42510602	NA	intronic	.	CNPY3	ENSG00000137161
rs141401271	chr9:74357431	-0.59604	N	N	4	intronic	.	TMEM2	ENSG00000135048
rs150743570	chr4:154450132	-0.39449	N	N	3a	intronic	.	KIAA0922	ENSG00000121210
rs538717924	chr1:154973482	-0.62768	N	chr1:154994750	NA	intergenic	.	.	.
rs573509870	chr7:129592757	-0.27009	N	chr7:129685597	NA	UTR5	.	UBE2H	ENSG00000186591
rs547375926	chr5:154034744	-0.66555	N	N	NA	intergenic	.	.	.
rs569037773	chr12:54688157	-0.347	N	chr12:54387947	NA	intronic	.	NFE2	ENSG00000123405
rs576241036	chr6:16342825	-0.45824	N	chr6:16758425	NA	intronic	.	ATXN1	ENSG00000124788
rs148569212	chr8:33371182	-0.51916	N	N	3a	upstream	.	.	.
rs574716469	chr2:176046411	-0.53575	N	N	NA	UTR5	.	ATP5G3	ENSG00000154518
rs566014746	chr1:36626749	-0.67455	N	chr1:36880829	NA	intronic	.	MAP7D1	ENSG00000116871
rs553120319	chr22:22006478	-0.46197	N	chr22:21982249	NA	upstream	.	.	.
rs565330923	chr20:37433626	-0.52246	N	N	NA	upstream	.	.	.
rs138514927	chr7:102988142	-0.34127	N	N	4	UTR5	.	PSMC2	ENSG00000161057
rs560917065	chr4:106629965	-0.57511	N	N	NA	UTR5	.	GSTCD	ENSG00000138780
rs558679053	chr11:6628247	-0.67455	N	N	NA	intronic	.	ILK	ENSG00000166333
rs570481092	chr6:7202474	-0.21618	N	chr6:7315563	NA	intronic	.	RREB1	ENSG00000124782
rs537709970	chr11:63342213	-0.35809	N	N	NA	UTR3	.	PLA2G16	ENSG00000176485
rs537372303	chr2:88990951	-0.57511	N	N	NA	upstream	.	.	.
rs187677789	chr5:145826617	-0.63067	N	N	4	upstream	.	.	.
rs572360168	chr1:16593183	-0.27467	N	N	NA	intronic	.	FBXO42	ENSG00000037637
rs547881921	chr5:142504313	-0.35002	N	chr5:142612488	NA	intronic	.	ARHGAP26	ENSG00000145819
rs186869117	chr19:41827876	-0.67455	N	N	2a	intronic	.	CCDC97	ENSG00000142039
rs552769980	chr2:39351673	-0.57173	N	N	NA	intergenic	.	.	.
rs538947390	chr1:207925378	-0.63067	N	chr1:207991209	NA	upstream	.	.	.
rs527284169	chr6:14729002	-0.58084	N	N	NA	intergenic	.	.	.
rs116144316	chr17:73343202	-0.31324	N	chr17:73822598	4	intronic	.	GRB2	ENSG00000177885
rs540696657	chr6:7141400	-0.67455	N	chr6:7315563	NA	intronic	.	RREB1	ENSG00000124782
rs6509214	chr19:45981815	-0.43171	N	chr19:45766729	1f	intergenic	.	.	.
rs187362558	chr6:35265568	-0.21618	N	chr6:35602972	4	upstream	.	.	.
rs185350194	chr17:25929870	-0.53294	N	chr17:25848196	4	intronic	.	KSR1	ENSG00000141068
rs531554651	chr6:27870593	-0.57362	N	N	NA	intergenic	.	.	.
rs75392097	chr15:82310611	-0.65629	N	N	3a	intergenic	.	.	.
rs139704981	chr6:25036387	-0.46989	N	N	4	intronic	.	.	.
rs587746527	chr7:75253513	-0.49959	N	chr7:75460571	NA	intronic	.	HIP1	ENSG00000127946
rs562434205	chr16:81685954	-0.43951	N	chr16:81604251	NA	exonic	synonymous	CMIP	ENSG00000153815
rs532464136	chr10:52381804	-0.15105	N	N	NA	intronic	.	SGMS1	ENSG00000198964
rs558100378	chr5:61606455	-0.55089	N	N	NA	intronic	.	KIF2A	ENSG00000068796
rs191056990	chr6:147197879	-0.54148	N	N	2a	ncRNA_intronic	.	.	.
rs574397498	chr3:196295463	-0.53575	N	chr3:196501413	NA	upstream	.	WDR53	ENSG00000185798
rs541803814	chr11:59436962	-0.53575	N	chr11:59826677	NA	upstream	.	.	.
rs534226177	chr11:118187650	-0.53127	N	chr11:118639653	NA	downstream	.	.	.
rs28362644	chr3:39149277	-0.54832	N	chr3:39307162	4	UTR5	.	TTC21A	ENSG00000168026
rs28362645	chr3:39149218	-0.54832	N	chr3:39307162	4	UTR5	.	TTC21A	ENSG00000168026
rs571878198	chr17:79368002	-0.62514	N	chr17:79402603	NA	intergenic	.	.	.
rs574983400	chr1:45966006	-0.4798	N	chr1:46325874	NA	exonic	nonsynonymous	MMACHC	ENSG00000132763
rs547427957	chr3:52030001	-0.64324	N	N	NA	upstream	.	.	.
rs575301158	chr3:187463285	-0.53575	N	chr3:187652724	NA	UTR5	.	BCL6	ENSG00000113916
rs563956292	chr3:107818988	-0.66555	N	chr3:107381651	NA	intergenic	.	.	.
rs75356118	chr8:17780344	-0.65479	N	N	4	upstream	.	.	.
rs116481106	chr6:26157465	-0.66261	N	N	2b	upstream;downstream	.	.	.
rs186918880	chr1:2187407	-0.51929	N	chr1:2487663	4	intronic	.	SKI	ENSG00000157933
rs147410352	chr3:171524560	-0.53426	N	chr3:171408531	2b	intronic	.	PLD1	ENSG00000075651
rs569585371	chr22:21997491	-0.3111	N	chr22:21982249	NA	intronic	.	SDF2L1	ENSG00000128228
rs573311102	chr7:116502627	-0.6078	N	chr7:116357368	NA	UTR5	.	CAPZA2	ENSG00000198898
rs142834860	chr7:107532657	-0.67455	N	N	4	intronic	.	DLD	ENSG00000091140
rs199623958	chr13:45563581	-0.66704	N	N	4	UTR5	.	NUFIP1	ENSG00000083635
rs192982863	chr3:5053440	-0.4798	N	N	2b	intergenic	.	.	.
rs569071224	chr20:31169304	-0.3111	N	chr20:30877984	NA	intronic	.	.	.
rs570538643	chr18:23806389	-0.67003	N	N	NA	upstream	.	TAF4B	ENSG00000141384
rs539275273	chr10:43278003	-0.53575	N	N	NA	UTR5	.	.	.
rs553992789	chr19:54704817	-0.27512	N	chr19:54327869	NA	intronic	.	RPS9	ENSG00000170889
rs56354795	chr3:5022323	-0.21917	N	N	2b	intronic	.	BHLHE40	ENSG00000134107
rs148279238	chr6:13575563	-0.57173	N	N	4	intronic	.	SIRT5	ENSG00000124523
rs552962590	chr11:64013162	-0.67455	N	chr11:63974995	NA	intronic	.	PPP1R14B	ENSG00000173457
rs547995960	chr16:85644064	-0.44211	N	chr16:85195422	NA	upstream	.	.	.
rs574830575	chr1:45196705	-0.62619	N	N	NA	intergenic	.	.	.
rs367686004	chr19:45970909	-0.4798	N	chr19:45766729	2b	upstream	.	.	.
rs374580215	chr17:7531214	-0.65674	N	chr17:7240391	4	intronic	.	.	.
rs111401731	chr11:62572846	-0.48609	N	N	3a	UTR5	.	NXF1	ENSG00000162231
rs569209548	chr1:93297632	-0.66736	N	chr1:93478531	NA	UTR5	.	RPL5	ENSG00000122406
rs573035853	chr22:19167087	-0.3111	N	chr22:19058146	NA	UTR3	.	CLTCL1	ENSG00000070371
rs141428829	chr19:14530371	-0.63067	N	chr19:14499477	4	upstream	.	.	.
rs147578725	chr17:46048124	-0.57173	N	chr17:46230891	4	intronic	.	CDK5RAP3	ENSG00000108465
rs147128108	chr14:21151523	-0.62768	N	chr14:21431413	4	upstream	.	.	.
rs558487483	chr1:2479729	-0.3111	N	chr1:2487663	NA	intergenic	.	.	.
rs142297815	chr15:57614482	-0.60595	N	N	4	ncRNA_intronic	.	.	.
rs192027830	chr14:21905508	-0.53575	N	chr14:21431413	4	upstream	.	.	.
rs543224616	chr8:118532985	-0.62076	N	N	NA	UTR5	.	MED30	ENSG00000164758
rs561826738	chr6:20410163	-0.12425	N	chr6:20813212	NA	intronic	.	E2F3	ENSG00000112242
rs182342526	chr12:123371760	-0.40816	N	chr12:123837291	4	intronic	.	VPS37B	ENSG00000139722
rs202112554	chr16:31470811	-0.39683	N	chr16:31015877	4	exonic	nonsynonymous	ARMC5	ENSG00000140691
rs201228905	chr5:121297685	-0.67003	N	N	4	UTR5	.	SRFBP1	ENSG00000151304
rs576869604	chr19:1021753	-0.38488	N	chr19:836144	NA	upstream;downstream	.	.	.
rs530602027	chr14:24685211	-0.38488	N	N	NA	UTR5	.	NEDD8-MDP1	ENSG00000255526
rs546821631	chr19:46220742	-0.53575	N	chr19:45766729	NA	intronic	.	FBXO46	ENSG00000177051
rs571923723	chr1:109633199	-0.38488	N	chr1:109366370	NA	upstream	.	TMEM167B	ENSG00000215717
rs531588619	chr22:45709998	-0.56358	N	N	NA	intronic	.	FAM118A	ENSG00000100376
rs532538712	chr7:105172720	-0.66704	N	chr7:105277793	NA	UTR5	.	RINT1	ENSG00000135249
rs142252424	chr6:108919518	-0.63809	N	chr6:109376647	4	intronic	.	FOXO3	ENSG00000118689
rs567684480	chr16:70462354	-0.21917	N	N	NA	intronic	.	ST3GAL2	ENSG00000157350
rs571932093	chr2:219261039	-0.3111	N	chr2:219212037	NA	UTR3	.	SLC11A1	ENSG00000018280
rs578075508	chr7:140396347	-0.6111	N	N	NA	ncRNA_exonic	.	.	.
rs112617384	chr13:97912295	-0.59167	N	N	2b	intronic	.	MBNL2	ENSG00000139793
rs548596824	chr17:56595832	-0.30191	N	chr17:56385573	NA	upstream	.	.	.
rs371889669	chr6:160522574	-0.66086	N	N	4	intronic	.	IGF2R	ENSG00000197081
rs551328156	chr1:172413425	-0.57173	N	chr1:172796505	NA	intronic	.	C1orf105	ENSG00000180999
rs373306124	chr17:42188715	-0.22088	N	chr17:41926126	2b	intronic	.	HDAC5	ENSG00000108840
rs577607767	chr1:156736990	-0.65479	N	N	NA	upstream	.	.	.
rs569383860	chr22:23624292	-0.49331	N	N	NA	intronic	.	BCR	ENSG00000186716
rs534894084	chr13:52165458	-0.30512	N	chr13:52343004	NA	intronic	.	WDFY2	ENSG00000139668
rs549475330	chr19:16369601	-0.66555	N	chr19:16548375	NA	intergenic	.	.	.
rs140741650	chr3:47018211	-0.24298	N	chr3:47184055	4	exonic	synonymous	CCDC12	ENSG00000160799
rs575630133	chr2:3605870	-0.53575	N	N	NA	UTR5	.	RNASEH1	ENSG00000171865
rs533612388	chr7:134853902	-0.67455	N	chr7:134382330	NA	intronic	.	C7orf49	ENSG00000122783
rs590601	chr11:65149872	-0.51916	N	chr11:65429936	4	intronic	.	SLC25A45	ENSG00000162241
rs143212371	chr20:32673501	-0.57867	N	chr20:32557172	4	intergenic	.	.	.
rs542576739	chr11:62649376	-0.36705	N	N	NA	exonic	nonsynonymous	SLC3A2	ENSG00000168003
rs733535	chr6:25036385	-0.46989	N	N	4	intronic	.	.	.
rs547609968	chr20:44600766	-0.65479	N	N	NA	UTR5	.	ZNF335	ENSG00000198026
rs577468984	chr15:67383788	-0.35809	N	chr15:67492301	NA	intronic	.	SMAD3	ENSG00000166949
rs526386	chr4:39972611	-0.509	N	N	4	intronic	.	PDS5A	ENSG00000121892
rs113644713	chr1:249132221	-0.66704	N	N	4	upstream	.	.	.
rs184880217	chr1:234748324	-0.57173	N	chr1:234879890	4	intergenic	.	.	.
rs573801755	chr1:11968485	-0.52812	N	chr1:12246175	NA	intergenic	.	.	.
rs565703712	chr19:54712073	-0.21618	N	chr19:54327869	NA	downstream	.	.	.
rs560307323	chr12:109035082	-0.22639	N	chr12:108721636	NA	intergenic	.	.	.
rs542929948	chr22:21132313	-0.39969	N	N	NA	intronic	.	PI4KA	ENSG00000241973
rs201763036	chr4:25314478	-0.66704	N	chr4:25408838	4	exonic	nonsynonymous	ZCCHC4	ENSG00000168228
rs150903397	chr1:203595825	-0.4798	N	chr1:203658782	2c	upstream	.	ATP2B4	ENSG00000058668
rs574289054	chr7:150924521	-0.60089	N	N	NA	upstream	.	.	.
rs556332764	chr1:10490385	-0.49237	N	chr1:10733081	NA	UTR5	.	APITD1	ENSG00000175279
rs535770136	chr3:186715130	-0.6409	N	chr3:186629144	NA	intronic	.	ST6GAL1	ENSG00000073849
rs565480275	chr6:34833140	-0.42447	N	chr6:35266231	NA	intronic	.	UHRF1BP1	ENSG00000065060
rs531077708	chr19:909414	-0.12425	N	chr19:836144	NA	intronic	.	R3HDM4	ENSG00000198858
rs75192983	chr2:74781577	-0.57511	N	chr2:74317747	2a	UTR5	.	DOK1	ENSG00000115325
rs571329697	chr12:26427991	-0.48702	N	chr12:26339986	NA	intergenic	.	.	.
rs150434841	chr6:27114944	-0.62768	N	N	2a	exonic	nonsynonymous	HIST1H2AH	ENSG00000184825
rs144048344	chr6:28864114	-0.63067	N	N	4	upstream	.	.	.
rs187476973	chr12:125406297	-0.53426	N	N	4	intergenic	.	.	.
rs527468804	chr19:10613363	-0.62076	N	chr19:10666450	NA	intronic	.	KEAP1	ENSG00000079999
rs531389138	chr6:30584985	-0.51288	N	N	NA	intronic	.	PPP1R10	ENSG00000204569
rs372695672	chr6:26157518	-0.66261	N	N	4	upstream;downstream	.	.	.
rs8108198	chr19:56146469	-0.50896	N	N	4	intergenic	.	.	.
rs541336600	chr17:66016097	-0.57362	N	chr17:65975385	NA	intergenic	.	.	.
rs547836159	chr22:20072736	-0.52422	N	chr22:19971552	NA	intronic	.	DGCR8	ENSG00000128191
rs114299525	chr4:100870170	-0.24298	N	N	4	intronic	.	H2AFZ	ENSG00000164032
rs539924821	chr16:28857827	-0.67003	N	N	NA	upstream	.	.	.
rs550966831	chr10:113943435	-0.56183	N	chr10:113938286	NA	intronic	.	GPAM	ENSG00000119927
rs558105936	chr1:27019702	-0.4798	N	chr1:27100243	NA	intergenic	.	.	.
rs3754613	chr2:127822672	-0.39746	N	N	4	intronic	.	BIN1	ENSG00000136717
rs3754614	chr2:127822616	-0.39746	N	N	4	intronic	.	BIN1	ENSG00000136717
rs141616999	chr1:155214746	-0.4798	N	chr1:154994750	2b	upstream	.	.	.
rs531619011	chr1:156308073	-0.4332	N	chr1:156088526	NA	UTR5	.	CCT3	ENSG00000163468
rs578178830	chr1:11322780	-0.66704	N	N	NA	upstream	.	.	.
rs563063207	chr15:40390979	-0.21917	N	N	NA	intronic	.	BMF	ENSG00000104081
rs373935506	chr13:114988429	-0.67278	N	chr13:114767455	2b	intergenic	.	.	.
rs190872976	chr6:147213764	-0.64342	N	chr6:147701217	3a	ncRNA_intronic	.	.	.
rs10206961	chr2:85814984	-0.31769	Y	chr2:85826721	4	intronic	.	VAMP5	ENSG00000168899
rs529404907	chr22:22337134	-0.47682	N	chr22:21982249	NA	UTR5	.	TOP3B	ENSG00000100038
rs570367573	chr7:5553543	-0.66704	N	chr7:5619731	NA	ncRNA_exonic	.	.	.
rs80312208	chr1:235003293	-0.48702	N	chr1:234879890	4	intergenic	.	.	.
rs149276400	chr21:38828015	-0.21618	N	chr21:38796728	4	intronic	.	DYRK1A	ENSG00000157540
rs10004703	chr4:4250135	-0.66704	N	N	2a	upstream	.	.	.
rs150687806	chr18:5238109	-0.62768	N	N	2b	ncRNA_exonic	.	.	.
rs190286662	chr16:81515155	-0.35809	N	chr16:81604251	4	intronic	.	CMIP	ENSG00000153815
rs146618905	chr9:130188105	-0.44454	N	chr9:130271666	2b	intronic	.	ZNF79	ENSG00000196152
rs112305319	chr22:19842615	-0.60089	N	chr22:19971552	2c	upstream	.	.	.
rs183722869	chr1:204386660	-0.24596	N	chr1:204530502	4	intergenic	.	.	.
rs572300240	chr8:141474581	-0.63067	N	N	NA	intergenic	.	.	.
rs531656269	chr2:97304177	-0.49237	N	chr2:97368670	NA	upstream	.	.	.
rs147961198	chr1:32110279	-0.65479	N	N	4	intronic	.	PEF1	ENSG00000162517
rs528537055	chr1:45285518	-0.4798	N	N	NA	UTR3	.	PTCH2	ENSG00000117425
rs138683298	chr3:39149169	-0.54832	N	chr3:39307162	4	UTR5	.	TTC21A	ENSG00000168026
rs184392956	chr3:10020803	-0.49396	N	chr3:10229160	3a	intronic	.	EMC3	ENSG00000125037
rs115655565	chr19:47234613	-0.67455	N	chr19:47629264	4	intronic	.	STRN4	ENSG00000090372
rs528587929	chr5:60704725	-0.39265	N	N	NA	intronic	.	ZSWIM6	ENSG00000130449
rs138377915	chr16:89571973	-0.57991	N	chr16:89641624	2a	intergenic	.	.	.
rs535859670	chr1:173684109	-0.67003	N	chr1:173231898	NA	UTR5	.	.	.
rs149164455	chr1:24126194	-0.67455	N	chr1:23850023	3a	intronic	.	GALE	ENSG00000117308
rs544060159	chr6:28109877	-0.67003	N	N	NA	intronic	.	ZKSCAN8	ENSG00000198315
rs145792535	chr6:82915949	-0.53881	N	chr6:82463478	2b	intronic	.	IBTK	ENSG00000005700
rs545395300	chr19:53439885	-0.19594	N	N	NA	ncRNA_intronic	.	ZNF816	ENSG00000180257
rs35092817	chr6:31830882	-0.50896	N	N	2a	upstream;downstream	.	.	.
rs76246495	chr12:54688126	-0.347	N	chr12:54387947	4	intronic	.	NFE2	ENSG00000123405
rs1449867	chr3:142887460	-0.59873	N	N	2b	intergenic	.	.	.
rs558656423	chr7:6433155	-0.12425	N	chr7:6692605	NA	intronic	.	RAC1	ENSG00000136238
rs556482247	chr18:3595372	-0.57173	N	N	NA	ncRNA_intronic	.	DLGAP1	ENSG00000170579
rs569411087	chr1:109618800	-0.53575	N	chr1:109366370	NA	upstream	.	.	.
rs559727230	chr3:155608593	-0.39957	N	N	NA	intronic	.	GMPS	ENSG00000163655
rs61606202	chr6:13395937	-0.53896	N	N	2b	intronic	.	GFOD1	ENSG00000145990
rs115777142	chr3:44397370	-0.53333	N	N	4	intronic	.	TCAIM	ENSG00000179152
rs546478718	chr1:155214648	-0.63067	N	chr1:154994750	NA	UTR5	.	.	.
rs562039416	chr22:17579513	-0.65085	N	chr22:17906176	NA	intronic	.	IL17RA	ENSG00000177663
rs538251763	chr10:5937068	-0.53144	N	chr10:6101129	NA	exonic	synonymous	FBXO18	ENSG00000134452
rs530693140	chr1:94374957	-0.67003	N	N	NA	UTR5	.	GCLM	ENSG00000023909
rs562743210	chr9:96929055	-0.53575	N	N	NA	intergenic	.	.	.
rs564226301	chr2:170440993	-0.65479	N	N	NA	UTR5	.	PPIG	ENSG00000138398
rs565127722	chr4:164088064	-0.67003	N	N	NA	UTR5	.	NAF1	ENSG00000145414
rs538011564	chr1:181058943	-0.39384	N	chr1:180905694	NA	exonic	nonsynonymous	IER5	ENSG00000162783
rs533984634	chr6:41755327	-0.50896	N	chr6:42037348	NA	UTR5	.	.	.
rs184046985	chr10:35668466	-0.24596	N	chr10:35518029	4	intronic	.	CCNY	ENSG00000108100
rs45532531	chr20:48909319	-0.48702	N	chr20:49205095	4	ncRNA_exonic	.	.	.
rs529868977	chr4:4250130	-0.66704	N	N	NA	upstream	.	.	.
rs536540599	chr20:30294687	-0.32046	N	chr20:30401407	NA	intronic	.	BCL2L1	ENSG00000171552
rs188242513	chr22:20861709	-0.60089	N	N	2b	upstream	.	.	.
rs79220977	chr20:57483005	-0.27064	N	N	2b	intronic	.	GNAS	ENSG00000087460
rs551129684	chr6:27100769	-0.63067	N	N	NA	upstream	.	.	.
rs555907731	chr5:150443108	-0.40517	N	chr5:150567017	NA	intronic	.	TNIP1	ENSG00000145901
rs78287531	chr12:120729436	-0.4229	N	chr12:121194862	4	intergenic	.	.	.
rs538502137	chr2:202298259	-0.66635	N	chr2:202112471	NA	intronic	.	TRAK2	ENSG00000115993
rs566809300	chr11:94842387	-0.35809	N	chr11:95096321	NA	intronic	.	ENDOD1	ENSG00000149218
rs558965396	chr5:130976193	-0.63089	N	chr5:130730691	NA	intergenic	.	.	.
rs59283629	chr11:64037679	-0.53575	N	chr11:63974995	2b	UTR3	.	BAD	ENSG00000002330
rs568580175	chr20:54967404	-0.65479	N	N	NA	upstream	.	.	.
rs2295441	chr22:47158444	-0.52812	Y	N	1f	upstream	.	.	.
rs7657574	chr4:40199852	-0.41255	N	N	4	intronic	.	RHOH	ENSG00000168421
rs530319749	chr16:57496564	-0.24298	N	chr16:57061189	NA	UTR5	.	POLR2C	ENSG00000102978
rs527286318	chr5:170815561	-0.36705	N	N	NA	intronic	.	NPM1	ENSG00000181163
rs566317104	chr1:36851559	-0.62768	N	chr1:36880829	NA	upstream	.	.	.
rs111254673	chr18:9849669	-0.38354	N	N	2b	intronic	.	RAB31	ENSG00000168461
rs529471022	chr17:46048080	-0.57173	N	chr17:46230891	NA	exonic	synonymous	CDK5RAP3	ENSG00000108465
rs184795769	chr2:219261070	-0.3111	N	chr2:219212037	4	UTR3	.	SLC11A1	ENSG00000018280
rs58724360	chr1:36107230	-0.50896	N	N	4	UTR5	.	PSMB2	ENSG00000126067
rs533153013	chr5:7869319	-0.62768	N	N	NA	UTR5	.	MTRR	ENSG00000124275
rs574533163	chr10:106013148	-0.62833	N	N	NA	upstream	.	.	.
rs556210707	chr16:2054020	-0.25555	N	chr16:2165630	NA	intronic	.	ZNF598	ENSG00000167962
rs373711886	chr17:17739493	-0.12425	N	chr17:17707105	4	intronic	.	SREBF1	ENSG00000072310
rs2026118	chr9:34666093	-0.49959	N	N	4	intergenic	.	.	.
rs148628068	chr3:52334222	-0.32002	N	N	4	intergenic	.	.	.
rs188103351	chr20:31063189	-0.21618	N	chr20:30877984	4	intronic	.	C20orf112	ENSG00000197183
rs575418214	chr11:108094509	-0.38488	N	chr11:108341864	NA	intronic	.	ATM	ENSG00000149311
rs544980768	chr7:101500443	-0.21917	N	chr7:101880795	NA	intronic	.	CUX1	ENSG00000257923
rs190019959	chr19:39034841	-0.58084	N	chr19:38554364	4	intronic	.	RYR1	ENSG00000196218
rs201972728	chr1:179852014	-0.65479	N	N	4	exonic	nonsynonymous	TOR1AIP1	ENSG00000143337
rs77764049	chr8:20058675	-0.25209	N	chr8:19871320	4	intronic	.	ATP6V1B2	ENSG00000147416
rs561028987	chr8:56826664	-0.49663	N	chr8:56800362	NA	intronic	.	LYN	ENSG00000254087
rs561083042	chr17:73901240	-0.67003	N	chr17:73822598	NA	upstream	.	MRPL38	ENSG00000204316
rs551481343	chr6:15622109	-0.30042	N	N	NA	intronic	.	DTNBP1	ENSG00000047579
rs556214318	chr1:27019728	-0.4798	N	chr1:27100243	NA	intergenic	.	.	.
rs565542641	chr6:26537704	-0.65479	N	N	NA	upstream	.	.	.
rs195056	chr6:119646053	-0.43925	N	N	4	intronic	.	MAN1A1	ENSG00000111885
rs548137294	chr12:68759236	-0.4798	N	chr12:69240830	NA	intergenic	.	.	.
rs542861676	chr9:19161790	-0.53426	N	N	NA	intergenic	.	.	.
rs77367826	chr13:52768551	-0.66704	N	chr13:52343004	2b	ncRNA_exonic	.	.	.
rs577823288	chr6:3002308	-0.16362	N	N	NA	UTR5	.	NQO2	ENSG00000124588
rs539210074	chr6:7141361	-0.67455	N	chr6:7315563	NA	intronic	.	RREB1	ENSG00000124782
rs117942556	chr16:87498472	-0.67455	N	chr16:87908305	2a	intronic	.	ZCCHC14	ENSG00000140948
rs147009114	chr1:36103232	-0.4483	N	N	3a	intronic	.	PSMB2	ENSG00000126067
rs149225191	chr6:28304377	-0.63067	N	N	4	upstream	.	.	.
rs372231834	chr11:65265083	-0.57173	N	chr11:65705432	4	upstream	.	.	.
rs572831279	chr5:131762284	-0.48939	N	chr5:131705458	NA	ncRNA_intronic	.	.	.
rs191098691	chr6:119634170	-0.43495	N	N	2b	intronic	.	MAN1A1	ENSG00000111885
rs185639792	chr19:3155235	-0.24596	N	chr19:3408665	2a	intronic	.	GNA15	ENSG00000060558
rs527957908	chr1:2187297	-0.51929	N	chr1:2487663	NA	intronic	.	SKI	ENSG00000157933
rs547771789	chr6:33244915	-0.12425	N	chr6:33554147	NA	upstream;downstream	.	.	.
rs150262411	chr15:67373499	-0.12425	N	chr15:67492301	2a	intronic	.	SMAD3	ENSG00000166949
rs112313580	chr6:26188738	-0.57173	N	N	4	downstream	.	.	.
rs575629825	chr6:138725383	-0.66704	N	chr6:138242437	NA	UTR5	.	HEBP2	ENSG00000051620
rs186557406	chr5:1105844	-0.3111	N	chr5:1313242	4	intronic	.	SLC12A7	ENSG00000113504
rs147805729	chr6:159271264	-0.6362	N	chr6:159469512	2b	ncRNA_intronic	.	.	.
rs576228398	chr3:101280581	-0.66704	N	chr3:101267385	NA	upstream	.	.	.
rs536668451	chr15:51916098	-0.53426	N	N	NA	intergenic	.	.	.
rs368151450	chr12:125398512	-0.39416	N	N	4	intronic	.	UBC	ENSG00000150991
rs559355624	chr12:98987448	-0.62957	N	N	NA	UTR5	.	SLC25A3	ENSG00000075415
rs143510798	chr7:45151195	-0.64324	N	chr7:44811223	4	intronic	.	TBRG4	ENSG00000136270
rs575339607	chr4:40310339	-0.62619	N	N	NA	ncRNA_exonic	.	.	.
rs568432646	chr16:66558969	-0.54494	N	N	NA	intronic	.	TK2	ENSG00000166548
rs150733645	chr19:1095649	-0.35046	N	chr19:836144	4	upstream	.	.	.
rs569078458	chr21:40467074	-0.54618	N	chr21:40467643	NA	intergenic	.	.	.
rs551373718	chr1:110527469	-0.53575	N	chr1:110470764	NA	UTR5	.	AHCYL1	ENSG00000168710
rs534026957	chr4:6676764	-0.12425	N	chr4:6969919	NA	ncRNA_exonic	.	.	.
rs564845007	chr7:5463682	-0.63067	N	chr7:5619731	NA	upstream	.	.	.
rs10799816	chr1:19795951	-0.67455	N	chr1:19981023	4	intronic	.	CAPZB	ENSG00000077549
rs10799817	chr1:19805997	-0.27064	N	chr1:19981023	2b	intronic	.	CAPZB	ENSG00000077549
rs552869850	chr13:103498130	-0.57511	N	N	NA	intronic	.	ERCC5	ENSG00000134899
rs555245777	chr10:73119357	-0.54351	N	chr10:73520632	NA	intronic	.	SLC29A3	ENSG00000198246
rs74898722	chr2:158643545	-0.59238	N	chr2:158520905	2b	intronic	.	ACVR1	ENSG00000115170
rs145876114	chr22:31624173	-0.58644	N	chr22:31821719	2b	intronic	.	LIMK2	ENSG00000182541
rs529919919	chr1:2517524	-0.53575	N	chr1:2487663	NA	upstream	.	.	.
rs192298867	chr19:39174404	-0.67455	N	chr19:38925079	2b	intronic	.	ACTN4	ENSG00000130402
rs73921477	chr19:7694585	-0.64025	N	chr19:7415064	4	upstream	.	.	.
rs186654025	chr1:204488325	-0.40517	N	chr1:204530502	4	intronic	.	MDM4	ENSG00000198625
rs528052706	chr17:73841371	-0.12425	N	chr17:73822598	NA	upstream;downstream	.	.	.
rs552709794	chr11:60609638	-0.62768	N	chr11:60830367	NA	exonic	nonsynonymous	CCDC86	ENSG00000110104
rs566698245	chr1:110438763	-0.57173	N	chr1:110470764	NA	intergenic	.	.	.
rs145983888	chr3:42003697	-0.53575	N	N	4	upstream	.	ULK4	ENSG00000168038
rs553510646	chr15:72766712	-0.62768	N	N	NA	UTR5	.	ARIH1	ENSG00000166233
rs143821405	chr1:23885985	-0.38488	N	chr1:23850023	2b	UTR5	.	ID3	ENSG00000117318
rs114790051	chr14:76127613	-0.66704	N	chr14:75981856	4	UTR5	.	.	.
rs577282576	chr12:106752363	-0.46989	N	N	NA	intronic	.	POLR3B	ENSG00000013503
rs573054347	chr7:157196136	-0.51081	N	N	NA	intronic	.	DNAJB6	ENSG00000105993
rs146080622	chr17:1620999	-0.57173	N	chr17:2014984	4	intronic	.	WDR81	ENSG00000167716
rs146331871	chr1:51889296	-0.61269	N	N	4	intronic	.	EPS15	ENSG00000085832
rs191350810	chr12:122087846	-0.4582	N	chr12:122254713	4	intergenic	.	.	.
rs540325470	chr15:64126532	-0.57173	N	chr15:63791228	NA	upstream	.	.	.
rs578212803	chr1:202317663	-0.35637	N	N	NA	upstream	.	.	.
rs571952948	chr7:23571696	-0.66736	N	chr7:23513093	NA	upstream	.	.	.
rs9474492	chr6:53224419	-0.57173	N	N	4	intergenic	.	.	.
rs9474491	chr6:53224267	-0.57173	N	N	4	intergenic	.	.	.
rs571569560	chr1:36626484	-0.67455	N	chr1:36880829	NA	intronic	.	MAP7D1	ENSG00000116871
rs72994511	chr2:102680824	-0.4798	N	chr2:102315933	4	intergenic	.	.	.
rs533784292	chr20:33708321	-0.38968	N	N	NA	intronic	.	EDEM2	ENSG00000088298
rs181885313	chr9:111882472	-0.48876	N	N	2b	upstream	.	.	.
rs564660470	chr2:30369385	-0.38488	N	chr2:30778584	NA	upstream	.	.	.
rs568527419	chr20:62496449	-0.48876	N	chr20:62693378	NA	upstream	.	.	.
rs144255728	chr10:74080666	-0.45301	N	N	4	intergenic	.	.	.
rs180681490	chr7:108210341	-0.53575	N	N	4	UTR5	.	DNAJB9	ENSG00000128590
rs112323561	chr11:76535386	-0.56122	N	chr11:76248630	4	intergenic	.	.	.
rs572302302	chr1:36787027	-0.53404	N	chr1:36880829	NA	downstream	.	.	.
rs568449753	chr10:79803679	-0.5261	N	N	NA	intronic	.	RPS24	ENSG00000138326
rs546739085	chr3:141944362	-0.66704	N	chr3:142004004	NA	UTR5	.	GK5	ENSG00000175066
rs192089877	chr3:154042297	-0.67003	N	N	2b	upstream	.	.	.
rs548711494	chr18:57585770	-0.52639	N	chr18:57971625	NA	intergenic	.	.	.
rs555379440	chr1:35658671	-0.51288	N	N	NA	UTR5	.	SFPQ	ENSG00000116560
rs556427544	chr11:72854404	-0.47682	N	chr11:72943483	NA	intergenic	.	.	.
rs78153063	chr16:87984485	-0.63067	N	chr16:87908305	2c	upstream	.	.	.
rs575425224	chr20:47895178	-0.42095	N	N	NA	ncRNA_exonic	.	.	.
rs142378487	chr12:6539968	-0.57362	N	chr12:6499533	4	intergenic	.	.	.
rs1800756	chr11:6640781	-0.57173	N	N	2b	upstream	.	.	.
rs145305975	chr3:14452388	-0.12425	N	N	2a	intronic	.	SLC6A6	ENSG00000131389
rs146984892	chr18:2571561	-0.65479	N	N	2b	UTR5	.	NDC80	ENSG00000080986
rs568822884	chr9:80524609	-0.45682	N	N	NA	intronic	.	GNAQ	ENSG00000156052
rs531388749	chr2:219260901	-0.3111	N	chr2:219212037	NA	UTR3	.	SLC11A1	ENSG00000018280
rs148796544	chr4:2869793	-0.31324	N	chr4:3148276	4	UTR5	.	ADD1	ENSG00000087274
rs7858065	chr9:96329004	-0.42425	N	N	2a	downstream	.	.	.
rs575383223	chr9:80602258	-0.39957	N	N	NA	intronic	.	GNAQ	ENSG00000156052
rs569686555	chr12:106695634	-0.4798	N	N	NA	upstream	.	.	.
rs550637949	chr17:79881530	-0.21618	N	chr17:79402603	NA	intronic	.	MAFG	ENSG00000197063
rs62063065	chr17:8023723	-0.58258	N	chr17:8214427	4	downstream	.	.	.
rs531526363	chr3:194393262	-0.62768	N	chr3:194138782	NA	upstream	.	.	.
rs141881584	chr1:228352407	-0.54494	N	N	3a	ncRNA_exonic	.	.	.
rs138323593	chr3:196014629	-0.65479	N	chr3:196501413	2a	upstream	.	.	.
rs572622705	chr1:36834583	-0.67455	N	chr1:36880829	NA	intronic	.	STK40	ENSG00000196182
rs185341838	chr1:12538324	-0.34003	N	chr1:12246175	2b	intronic	.	VPS13D	ENSG00000048707
rs150951403	chr1:150551002	-0.27512	N	chr1:150595537	3a	intronic	.	MCL1	ENSG00000143384
rs562541800	chr1:28585667	-0.45301	N	chr1:28216736	NA	upstream	.	.	.
rs181361117	chr8:37949215	-0.64342	N	N	4	intergenic	.	.	.
rs542984076	chr11:6704629	-0.53575	N	N	NA	UTR5	.	MRPL17	ENSG00000158042
rs541409461	chr12:57030013	-0.67455	N	chr12:57493727	NA	UTR5	.	BAZ2A	ENSG00000076108
rs532580548	chr7:158622497	-0.62768	N	N	NA	upstream	.	.	.
rs531330833	chr7:148892495	-0.21618	N	chr7:148886058	NA	upstream	.	.	.
rs544298508	chr1:213034344	-0.66601	N	chr1:212558397	NA	intronic	.	FLVCR1	ENSG00000162769
rs190130774	chr7:55433889	-0.66704	N	N	4	exonic	nonsynonymous	LANCL2	ENSG00000132434
rs555218248	chr20:354168	-0.66879	N	N	NA	intergenic	.	.	.
rs543282465	chr11:46854521	-0.64314	N	N	NA	intronic	.	CKAP5	ENSG00000175216
rs528940143	chr7:102789776	-0.66704	N	N	NA	upstream	.	.	.
rs149295076	chr12:62644792	-0.63341	N	chr12:62818841	3a	intergenic	.	.	.
rs570981687	chr12:123868290	-0.67003	N	chr12:124019055	NA	upstream	.	.	.
rs2304927	chr17:75084842	-0.4798	N	chr17:74710128	4	ncRNA_exonic	.	SEC14L1	ENSG00000129657
rs563065693	chr19:50083788	-0.53575	N	N	NA	UTR5	.	NOSIP	ENSG00000142546
rs145867470	chr4:4249988	-0.57511	N	N	2b	upstream	.	.	.
rs556831339	chr1:27022125	-0.53575	N	chr1:27100243	NA	upstream	.	.	.
rs73772601	chr5:70751447	-0.57511	N	N	4	UTR5	.	BDP1	ENSG00000145734
rs533267422	chr2:61765800	-0.62768	N	chr2:61614301	NA	upstream	.	.	.
rs536954895	chr11:61602170	-0.45301	N	chr11:61398595	NA	intronic	.	FADS2	ENSG00000134824
rs543053868	chr19:1897574	-0.51916	N	chr19:2127272	NA	intergenic	.	.	.
rs191050799	chr3:5236474	-0.2055	N	N	2b	intronic	.	EDEM1	ENSG00000134109
rs564543867	chr6:10750112	-0.43906	N	chr6:10526373	NA	intronic	.	TMEM14B	ENSG00000137210
rs190346329	chr7:66387226	-0.16362	N	N	4	intronic	.	TMEM248	ENSG00000106609
rs548485491	chr1:28996285	-0.67455	N	chr1:28620730	NA	intronic	.	GMEB1	ENSG00000162419
rs75030720	chr10:17258500	-0.43934	N	N	4	ncRNA_intronic	.	.	.
rs555528272	chr1:2574185	-0.67455	N	chr1:2487663	NA	intronic	.	TTC34	ENSG00000215912
rs547696902	chr17:8023793	-0.58258	N	chr17:8214427	NA	downstream	.	.	.
rs540831752	chr1:1310604	-0.53575	N	N	NA	UTR5	.	AURKAIP1	ENSG00000175756
rs200098735	chr1:179851753	-0.65479	N	N	4	exonic	nonsynonymous	TOR1AIP1	ENSG00000143337
rs542770065	chr6:693180	-0.46031	N	chr6:670871	NA	upstream	.	.	.
rs561995855	chr11:2325003	-0.27064	N	chr11:2320013	NA	intronic	.	TSPAN32	ENSG00000064201
rs549184113	chr3:9444603	-0.58134	N	chr3:9511975	NA	intronic	.	SETD5	ENSG00000168137
rs531193462	chr22:37638667	-0.25853	N	chr22:37258986	NA	intronic	.	RAC2	ENSG00000128340
rs73424039	chr6:41755297	-0.50896	N	chr6:42037348	4	UTR5	.	.	.
rs539955932	chr11:72854644	-0.47682	N	chr11:72943483	NA	intergenic	.	.	.
rs373419461	chr4:2011136	-0.53575	N	N	2b	upstream	.	.	.
rs4470205	chr17:8023575	-0.58258	N	chr17:8214427	4	downstream	.	.	.
rs531075070	chr9:131103744	-0.36556	N	chr9:131465481	NA	intronic	.	SLC27A4	ENSG00000167114
rs138312460	chr15:55695946	-0.2055	N	N	4	ncRNA_intronic	.	CCPG1	ENSG00000260916
rs2054365	chr6:107077502	-0.66704	N	chr6:106727215	1b	UTR5	.	QRSL1	ENSG00000130348
rs532803697	chr3:127795838	-0.57173	N	chr3:128191776	NA	ncRNA_intronic	.	.	.
rs79418206	chr15:63902605	-0.67455	N	chr15:63791228	4	intronic	.	HERC1	ENSG00000103657
rs564614910	chr4:40200048	-0.35809	N	N	NA	intronic	.	RHOH	ENSG00000168421
rs150287698	chr22:35773216	-0.61832	N	N	2a	intergenic	.	.	.
rs548708359	chr6:108880452	-0.39384	N	chr6:109376647	NA	upstream	.	.	.
rs117368938	chr11:68671393	-0.54832	N	chr11:68903465	4	UTR5	.	IGHMBP2	ENSG00000132740
rs188285230	chr6:26157568	-0.66261	N	N	4	upstream;downstream	.	.	.
rs144967842	chr5:34924293	-0.63007	N	chr5:34654477	4	intronic	.	BRIX1	ENSG00000113460
rs528621593	chr19:13263935	-0.27512	N	chr19:13176728	NA	UTR5	.	IER2	ENSG00000160888
rs368129128	chr1:161136220	-0.38488	N	chr1:161620089	2b	UTR5	.	PPOX	ENSG00000143224
rs562742609	chr16:16116740	-0.32046	N	chr16:16123459	NA	intronic	.	ABCC1	ENSG00000103222
rs527760462	chr16:30961610	-0.12425	N	chr16:30471109	NA	intronic	.	ORAI3	ENSG00000175938
rs80074210	chr17:78228898	-0.45301	N	chr17:77885258	4	intergenic	.	.	.
rs139041352	chr16:87498587	-0.67455	N	chr16:87908305	2b	intronic	.	ZCCHC14	ENSG00000140948
rs185198033	chr10:80853762	-0.21917	N	chr10:81047575	3a	intronic	.	ZMIZ1	ENSG00000108175
rs553511892	chr10:4891878	-0.54427	N	N	NA	intergenic	.	.	.
rs566413519	chr6:27114765	-0.53575	N	N	NA	upstream	.	.	.
rs191941486	chr21:31029373	-0.53426	N	N	4	intronic	.	GRIK1	ENSG00000171189
rs542211377	chr6:52368879	-0.36531	N	chr6:52290927	NA	intronic	.	TRAM2	ENSG00000065308
rs115926963	chr12:70636487	-0.54832	N	chr12:70612235	4	ncRNA_exonic	.	.	.
rs2050788	chr1:28415018	-0.53575	N	chr1:28216736	4	intronic	.	EYA3	ENSG00000158161
rs566123693	chr6:15254443	-0.12425	N	N	NA	intronic	.	JARID2	ENSG00000008083
rs556679384	chr3:186740283	-0.42844	N	chr3:186629144	NA	intronic	.	ST6GAL1	ENSG00000073849
rs565876979	chr1:180472082	-0.628	N	chr1:180905694	NA	upstream	.	ACBD6	ENSG00000135847
rs201613191	chr12:121454225	-0.42425	N	chr12:121194862	4	exonic	nonsynonymous	C12orf43	ENSG00000157895
rs566374392	chr7:105712661	-0.53426	N	chr7:105277793	NA	intergenic	.	.	.
rs573758404	chr21:46274358	-0.21618	N	N	NA	intronic	.	PTTG1IP	ENSG00000183255
rs35809233	chr4:140188079	-0.57991	N	N	2b	exonic	nonsynonymous	MGARP	ENSG00000137463
rs539364478	chr20:42286261	-0.63067	N	chr20:42202077	NA	intergenic	.	.	.
rs568082275	chr8:42911503	-0.66704	N	chr8:43210012	NA	exonic	nonsynonymous	FNTA	ENSG00000168522
rs139812346	chr3:47517510	-0.4798	N	chr3:47184055	2a	upstream	.	SCAP	ENSG00000114650
rs553167425	chr1:15742698	-0.67455	N	N	NA	intronic	.	EFHD2	ENSG00000142634
rs563038905	chr8:125672623	-0.31928	N	N	NA	intronic	.	MTSS1	ENSG00000170873
rs527286051	chr9:130856698	-0.12425	N	chr9:130764955	NA	intronic	.	SLC25A25	ENSG00000148339
rs556377614	chr16:374763	-0.21917	N	N	NA	intronic	.	AXIN1	ENSG00000103126
rs544816471	chr6:37140261	-0.27512	N	chr6:36648816	NA	intronic	.	PIM1	ENSG00000137193
rs73782830	chr6:161676016	-0.62568	Y	N	4	intronic	.	AGPAT4	ENSG00000026652
rs377169919	chr7:127526249	-0.27731	N	N	4	intronic	.	SND1	ENSG00000197157
rs558183847	chr1:246277155	-0.59873	N	N	NA	intronic	.	SMYD3	ENSG00000185420
rs551492846	chr19:54960404	-0.57511	N	N	NA	UTR5	.	LENG8	ENSG00000167615
rs35594166	chr20:54967709	-0.65479	N	N	4	UTR5	.	CSTF1	ENSG00000101138
rs190962	chr1:54954044	-0.57173	Y	N	2b	intergenic	.	.	.
rs61853178	chr10:80892707	-0.22341	N	chr10:81047575	2b	intronic	.	ZMIZ1	ENSG00000108175
rs533078064	chr6:29599373	-0.64592	N	chr6:29596242	NA	exonic	nonsynonymous	GABBR1	ENSG00000204681
rs2893244	chr4:129209450	-0.53575	N	N	2a	UTR5	.	PGRMC2	ENSG00000164040
rs563585011	chr4:26321366	-0.62768	N	chr4:26090862	NA	UTR5	.	RBPJ	ENSG00000168214
rs370293212	chr1:16161599	-0.62768	N	N	2b	ncRNA_exonic	.	.	.
rs370131616	chr5:139017555	-0.21917	N	N	4	intergenic	.	.	.
rs573459189	chr15:55574520	-0.36556	N	N	NA	intronic	.	RAB27A	ENSG00000069974
rs577423457	chr9:35109506	-0.12425	N	N	NA	intronic	.	FAM214B	ENSG00000005238
rs536021454	chr19:13265338	-0.12425	N	chr19:13176728	NA	UTR3	.	IER2	ENSG00000160888
rs141759441	chr6:170862398	-0.59021	N	chr6:170586082	2b	UTR5	.	PSMB1	ENSG00000008018
rs575288905	chr8:10697266	-0.39683	N	chr8:10706411	NA	exonic	nonsynonymous	PINX1	ENSG00000254093
rs532003348	chr1:203275454	-0.12425	N	chr1:203658782	NA	intronic	.	BTG2	ENSG00000159388
rs571234140	chr1:68154414	-0.41977	N	N	NA	downstream	.	.	.
rs9357088	chr6:29932865	-0.63067	N	chr6:29596242	4	intergenic	.	.	.
rs11121839	chr1:11968337	-0.67003	N	chr1:12246175	1a	intergenic	.	.	.
rs544774699	chr2:30369377	-0.38488	N	chr2:30778584	NA	upstream	.	.	.
rs568055476	chr1:115300227	-0.48609	N	N	NA	intronic	.	CSDE1	ENSG00000009307
rs531968839	chr19:10764459	-0.55853	N	chr19:10666450	NA	ncRNA_exonic	.	.	.
rs536128712	chr10:17685850	-0.65479	N	N	NA	ncRNA_exonic	.	.	.
rs578174233	chr16:58664259	-0.42425	N	N	NA	upstream	.	.	.
rs530804253	chr20:49407444	-0.4798	N	chr20:49205095	NA	intergenic	.	.	.
rs534964824	chr7:75544384	-0.66704	N	chr7:75460571	NA	upstream	.	.	.
rs138111822	chr11:75785642	-0.37211	N	chr11:75891182	4	intronic	.	UVRAG	ENSG00000198382
rs117000813	chr11:62310565	-0.67455	N	N	2b	intronic	.	AHNAK	ENSG00000124942
rs185614136	chr1:179015537	-0.65036	N	N	5	intronic	.	FAM20B	ENSG00000116199
rs7146752	chr14:55738907	-0.53575	Y	chr14:55744810	4	UTR5	.	FBXO34	ENSG00000178974
rs535379347	chr4:76438048	-0.33978	N	N	NA	intronic	.	RCHY1	ENSG00000163743
rs62128848	chr19:1266471	-0.35046	N	chr19:836144	2a	downstream	.	.	.
rs190022466	chr11:118286665	-0.34279	N	chr11:118747576	2b	ncRNA_intronic	.	.	.
rs41409548	chr22:17579495	-0.65085	N	chr22:17906176	3a	intronic	.	IL17RA	ENSG00000177663
rs547806790	chr15:64126723	-0.57173	N	chr15:63791228	NA	upstream	.	.	.
rs570040948	chr7:129666039	-0.45191	N	chr7:129685597	NA	exonic	synonymous	ZC3HC1	ENSG00000091732
rs570019959	chr1:8449263	-0.43698	N	chr1:8800780	NA	intronic	.	RERE	ENSG00000142599
rs553096682	chr2:122288498	-0.67003	N	N	NA	ncRNA_exonic	.	CLASP1	ENSG00000074054
rs79931821	chr3:119182434	-0.57511	N	N	4	UTR5	.	TMEM39A	ENSG00000176142
rs377593280	chr17:62223389	-0.39384	N	chr17:61931549	4	ncRNA_intronic	.	.	.
rs545915758	chr9:107754202	-0.57173	N	N	NA	intergenic	.	.	.
rs115074122	chr7:66386075	-0.49237	N	N	4	upstream	.	.	.
rs55956362	chr17:73901294	-0.67003	N	chr17:73822598	4	upstream	.	MRPL38	ENSG00000204316
rs557288140	chr5:121297652	-0.67003	N	N	NA	upstream	.	.	.
rs546317801	chr17:47819801	-0.53127	N	chr17:47488823	NA	intronic	.	FAM117A	ENSG00000121104
rs117506927	chr22:20012962	-0.49675	N	chr22:19971552	4	intronic	.	TANGO2	ENSG00000183597
rs537093829	chr7:66767724	-0.64025	N	N	NA	ncRNA_exonic	.	.	.
rs540973660	chr16:85589073	-0.63067	N	chr16:85195422	NA	intergenic	.	.	.
rs530267678	chr18:158491	-0.64716	N	N	NA	UTR5	.	USP14	ENSG00000101557
rs186238919	chr16:85650479	-0.67455	N	chr16:85195422	4	intronic	.	GSE1	ENSG00000131149
rs4713354	chr6:30685420	-0.63067	N	N	4	UTR5	.	MDC1	ENSG00000137337
rs559956905	chr12:94136234	-0.4798	N	chr12:94536803	NA	intronic	.	CRADD	ENSG00000169372
rs533729519	chr22:40451639	-0.30042	N	chr22:40317126	NA	intronic	.	TNRC6B	ENSG00000100354
rs147578944	chr1:200609173	-0.50381	N	N	2b	intergenic	.	.	.
rs527907357	chr14:21151442	-0.62768	N	chr14:21431413	NA	upstream	.	.	.
rs565146215	chr3:9437973	-0.27512	N	chr3:9511975	NA	ncRNA_intronic	.	.	.
rs558393129	chr19:8634190	-0.19041	N	N	NA	intronic	.	MYO1F	ENSG00000142347
rs545411489	chr6:138725280	-0.66704	N	chr6:138242437	NA	upstream	.	.	.
rs534795125	chr2:48492430	-0.60595	N	N	NA	intergenic	.	.	.
rs587701972	chr1:151032166	-0.50896	N	chr1:150595537	NA	UTR5	.	MLLT11	ENSG00000213190
rs534018485	chr7:1577901	-0.26277	N	N	NA	intronic	.	MAFK	ENSG00000198517
rs555924067	chr11:59578356	-0.66555	N	chr11:59826677	NA	upstream	.	.	.
rs529512573	chr9:126101369	-0.50747	N	chr9:126558810	NA	intergenic	.	.	.
rs541564778	chr7:75544189	-0.66704	N	chr7:75460571	NA	upstream	.	.	.
rs575053659	chr15:34394115	-0.65479	N	N	NA	upstream	.	EMC7	ENSG00000134153
rs116885903	chr15:67316989	-0.4845	N	chr15:67492301	4	intergenic	.	.	.
rs549576017	chr15:64864199	-0.47673	N	chr15:64672002	NA	intronic	.	ZNF609	ENSG00000180357
rs143593524	chr16:89572133	-0.57991	N	chr16:89641624	2b	intergenic	.	.	.
rs530149595	chr6:44032347	-0.66331	N	chr6:43693094	NA	ncRNA_intronic	.	.	.
rs540991949	chr2:109204766	-0.4798	N	N	NA	UTR5	.	LIMS1	ENSG00000169756
rs147939090	chr16:85081054	-0.3381	N	chr16:85195422	4	intronic	.	KIAA0513	ENSG00000135709
rs535745573	chr11:108368337	-0.6111	N	chr11:108341864	NA	intronic	.	KDELC2	ENSG00000178202
rs553212152	chr6:147543738	-0.25318	N	chr6:147701217	NA	intronic	.	STXBP5	ENSG00000164506
rs536558333	chr7:66310019	-0.67003	N	chr7:65822360	NA	upstream	.	.	.
rs528521592	chr11:114086732	-0.54059	N	chr11:113984489	NA	intronic	.	ZBTB16	ENSG00000109906
rs575051655	chr17:28053973	-0.57362	N	chr17:28059970	NA	intronic	.	SSH2	ENSG00000141298
rs552280892	chr3:141741447	-0.64531	N	chr3:142004004	NA	intronic	.	TFDP2	ENSG00000114126
rs572240747	chr19:16574834	-0.47434	N	chr19:16548375	NA	intronic	.	EPS15L1	ENSG00000127527
rs556591721	chr13:27712749	-0.61917	N	N	NA	ncRNA_intronic	.	USP12	ENSG00000152484
rs192168521	chr17:40540896	-0.67003	N	chr17:40696915	4	upstream	.	.	.
rs587644027	chr9:136203222	-0.50133	N	chr9:136481205	NA	upstream	.	SURF6	ENSG00000148296
rs193078532	chr6:170863372	-0.53575	N	chr6:170586082	4	upstream	.	.	.
rs538381432	chr11:77706028	-0.63067	N	N	NA	upstream	.	.	.
rs563759882	chr9:116102658	-0.62768	N	chr9:116085822	NA	upstream	.	.	.
rs186485813	chr14:102414266	-0.63067	N	N	4	intergenic	.	.	.
rs114235151	chr7:99097841	-0.34127	N	chr7:99036920	2b	UTR5	.	ZNF394	ENSG00000160908
rs546423112	chr17:76356098	-0.30191	N	chr17:76257892	NA	UTR5	.	SOCS3	ENSG00000184557
rs575496663	chr22:31624094	-0.39746	N	chr22:31821719	NA	intronic	.	LIMK2	ENSG00000182541
rs143937347	chr5:142587297	-0.28555	N	chr5:142612488	2b	intronic	.	ARHGAP26	ENSG00000145819
rs189728006	chr7:144533139	-0.62768	N	N	4	UTR5	.	TPK1	ENSG00000196511
rs1925361	chr1:201122947	-0.57173	N	N	3a	exonic	synonymous	TMEM9	ENSG00000116857
rs188568910	chr6:10519306	-0.58084	N	chr6:10526373	2a	intergenic	.	.	.
rs576162061	chr15:64110414	-0.67188	N	chr15:63791228	NA	intronic	.	HERC1	ENSG00000103657
rs115271917	chr22:19419904	-0.60089	N	chr22:19058146	4	upstream	.	MRPL40	ENSG00000185608
rs9381120	chr6:41996607	-0.12425	N	chr6:42037348	2b	intronic	.	CCND3	ENSG00000112576
rs544504816	chr16:3285120	-0.4127	N	chr16:3746769	NA	UTR5	.	ZNF200	ENSG00000010539
rs72655646	chr8:126525406	-0.48702	N	chr8:126474356	4	intergenic	.	.	.
rs530019501	chr11:108368565	-0.67003	N	chr11:108341864	NA	intronic	.	KDELC2	ENSG00000178202
rs535311544	chr2:171943460	-0.26997	N	N	NA	intronic	.	TLK1	ENSG00000198586
rs571901111	chr16:85600362	-0.31832	N	chr16:85195422	NA	intergenic	.	.	.
rs537868781	chr1:155178429	-0.54494	N	chr1:154994750	NA	upstream	.	.	.
rs552762076	chr3:141944494	-0.66704	N	chr3:142004004	NA	upstream	.	.	.
rs140409922	chr16:16092430	-0.2055	N	chr16:16123459	2b	intronic	.	ABCC1	ENSG00000103222
rs558865657	chr21:36261142	-0.39384	N	chr21:36450841	NA	intronic	.	RUNX1	ENSG00000159216
rs555477168	chr1:246741214	-0.26997	N	N	NA	intronic	.	CNST	ENSG00000162852
rs540967385	chr9:93927376	-0.5843	N	chr9:93926650	NA	intergenic	.	.	.
rs527398736	chr1:159880319	-0.57173	N	chr1:159518892	NA	intergenic	.	.	.
rs191961920	chr6:125286699	-0.5611	N	N	4	intronic	.	RNF217	ENSG00000146373
rs564431683	chr6:26056478	-0.39683	N	N	NA	exonic	nonsynonymous	HIST1H1C	ENSG00000187837
rs572968170	chr20:5530130	-0.55843	N	N	NA	intronic	.	GPCPD1	ENSG00000125772
rs150328997	chr16:75077117	-0.40958	N	chr16:75017513	4	intronic	.	ZNRF1	ENSG00000186187
rs148087360	chr16:87498310	-0.67455	N	chr16:87908305	2b	intronic	.	ZCCHC14	ENSG00000140948
rs80331350	chr6:36391236	-0.4798	N	chr6:36353934	2b	intronic	.	PXT1	ENSG00000179165
rs150739117	chr5:150138582	-0.63067	N	chr5:150567017	4	UTR5	.	DCTN4	ENSG00000132912
rs572454071	chr19:49990674	-0.628	N	N	NA	upstream	.	.	.
rs531199408	chr9:139377551	-0.51288	N	chr9:139316744	NA	intronic	.	.	.
rs74353104	chr5:138630051	-0.62768	N	N	4	intronic	.	MATR3	ENSG00000015479
rs199875068	chr4:87928615	-0.30191	N	chr4:88057353	4	intronic	.	AFF1	ENSG00000172493
rs570078492	chr13:115079636	-0.51618	N	chr13:114767455	NA	upstream	.	.	.
rs181477068	chr1:11968223	-0.67003	N	chr1:12246175	4	intergenic	.	.	.
rs146295601	chr5:40841335	-0.29743	N	N	4	upstream	.	CARD6	ENSG00000132357
rs550807578	chr22:23540186	-0.40517	N	N	NA	intronic	.	BCR	ENSG00000186716
rs565640547	chr22:20009104	-0.21618	N	chr22:19971552	NA	intronic	.	TANGO2	ENSG00000183597
rs35118099	chr3:38206562	-0.65479	N	N	4	upstream	.	.	.
rs35867196	chr5:40798608	-0.33789	N	N	4	upstream	.	.	.
rs576403183	chr17:46129526	-0.21618	N	chr17:46230891	NA	intronic	.	NFE2L1	ENSG00000082641
rs532446	chr1:68152438	-0.15105	Y	N	4	intronic	.	GADD45A	ENSG00000116717
rs3806416	chr1:156711237	-0.60387	N	N	4	upstream;downstream	.	.	.
rs572258722	chr6:37159631	-0.60595	N	N	NA	intergenic	.	.	.
rs185699088	chr16:740566	-0.57173	N	N	4	upstream	.	.	.
rs374307771	chr21:26979989	-0.62768	N	N	4	upstream	.	.	.
rs532064838	chr1:8586199	-0.53426	N	chr1:8800780	NA	intronic	.	RERE	ENSG00000142599
rs189340169	chr3:107819089	-0.66555	N	chr3:107381651	4	intergenic	.	.	.
rs554543477	chr12:109095523	-0.55455	N	chr12:108721636	NA	intronic	.	CORO1C	ENSG00000110880
rs149335054	chr1:156475336	-0.52545	N	chr1:156088526	4	intergenic	.	.	.
rs368405753	chr10:98379054	-0.45714	N	N	4	intronic	.	PIK3AP1	ENSG00000155629
rs552298414	chr10:80938642	-0.21618	N	chr10:81047575	NA	intronic	.	ZMIZ1	ENSG00000108175
rs531622995	chr17:42264412	-0.628	N	chr17:41926126	NA	UTR5	.	TMUB2	ENSG00000168591
rs549569436	chr2:85553602	-0.16362	N	chr2:85826721	NA	intronic	.	TGOLN2	ENSG00000152291
rs186288071	chr17:8023747	-0.58258	N	chr17:8214427	4	downstream	.	.	.
rs145070864	chr11:65683367	-0.67455	N	chr11:65705432	4	downstream	.	.	.
rs149796479	chr22:40725288	-0.31656	N	chr22:40317126	4	UTR3	.	TNRC6B	ENSG00000100354
rs59345685	chr12:112789033	-0.58783	N	chr12:113237134	4	intronic	.	HECTD4	ENSG00000173064
rs533931638	chr20:57482922	-0.27064	N	N	NA	intronic	.	GNAS	ENSG00000087460
rs146075452	chr20:60758142	-0.65479	N	N	2b	intronic	.	MTG2	ENSG00000101181
rs58636169	chr22:21240045	-0.25052	N	N	4	intronic	.	SNAP29	ENSG00000099940
rs112552261	chr12:108956449	-0.53575	N	chr12:108721636	4	exonic	synonymous	ISCU	ENSG00000136003
rs377060048	chr2:3381667	-0.60387	N	N	4	upstream	.	.	.
rs554643640	chr10:6515586	-0.62619	N	chr10:6101129	NA	intronic	.	PRKCQ	ENSG00000065675
rs573764331	chr2:157199828	-0.62833	N	N	NA	intergenic	.	.	.
rs200999692	chr4:152020775	-0.64025	N	chr4:152342190	2a	UTR5	.	RPS3A	ENSG00000145425
rs535563136	chr18:21083332	-0.48939	N	chr18:20771130	NA	upstream	.	.	.
rs575304717	chr7:105987239	-0.6533	N	chr7:106372219	NA	intergenic	.	.	.
rs565788549	chr18:3247117	-0.62768	N	N	NA	upstream	.	.	.
rs75704450	chr5:77779730	-0.53127	N	N	3a	intergenic	.	.	.
rs561109697	chr6:3024350	-0.6111	N	N	NA	ncRNA_exonic	.	.	.
rs1447993	chr4:87857591	-0.33789	N	chr4:88057353	4	intronic	.	AFF1	ENSG00000172493
rs554961218	chr21:40742590	-0.63089	N	chr21:40467643	NA	intergenic	.	.	.
rs75330024	chr21:44299684	-0.63067	N	chr21:43850713	4	UTR5	.	.	.
rs568684723	chr7:23145409	-0.57511	N	chr7:22774437	NA	UTR5	.	KLHL7	ENSG00000122550
rs10778648	chr12:108956418	-0.53575	N	chr12:108721636	2a	exonic	synonymous	ISCU	ENSG00000136003
rs540709749	chr11:2324983	-0.27064	N	chr11:2320013	NA	intronic	.	TSPAN32	ENSG00000064201
rs577080343	chr12:101801621	-0.57511	N	chr12:101873240	NA	upstream	.	.	.
rs16862693	chr1:169764083	-0.66704	N	chr1:169665632	4	upstream	.	METTL18	ENSG00000171806
rs532486596	chr6:30584962	-0.48609	N	N	NA	intronic	.	PPP1R10	ENSG00000204569
rs190917307	chr2:220082698	-0.25853	N	chr2:220049128	2a	intronic	.	ABCB6	ENSG00000115657
rs550542761	chr12:120729615	-0.4229	N	chr12:121194862	NA	intergenic	.	.	.
rs563882492	chr10:69644405	-0.6078	N	chr10:69559409	NA	upstream	.	.	.
rs572611779	chr11:64863523	-0.42425	N	N	NA	upstream	.	.	.
rs78146996	chr1:11970032	-0.66555	N	chr1:12246175	4	intergenic	.	.	.
rs181075975	chr3:126630401	-0.25853	N	N	2b	intronic	.	CHCHD6	ENSG00000159685
rs35389167	chr11:460765	-0.43228	N	chr11:307961	4	intronic	.	PTDSS2	ENSG00000174915
rs145894915	chr11:68606824	-0.33789	N	chr11:68903465	2a	intronic	.	CPT1A	ENSG00000110090
rs574537281	chr10:45966136	-0.30042	N	chr10:45915941	NA	intronic	.	2020-03-08	ENSG00000165406
rs556909051	chr16:15685127	-0.50747	N	chr16:16123459	NA	intergenic	.	.	.
rs575922738	chr2:61244504	-0.34127	N	chr2:61614301	NA	intronic	.	PUS10	ENSG00000162927
rs79770927	chr1:244462834	-0.4798	N	chr1:244487927	4	intergenic	.	.	.
rs532649567	chr2:43521222	-0.51115	N	chr2:43762195	NA	intronic	.	THADA	ENSG00000115970
rs536159647	chr3:19988432	-0.62768	N	chr3:20111445	NA	upstream	.	.	.
rs116215032	chr2:54799600	-0.53426	N	chr2:54993998	4	intronic	.	SPTBN1	ENSG00000115306
rs558465257	chr4:110736669	-0.53575	N	chr4:110853777	NA	UTR5	.	GAR1	ENSG00000109534
rs570734228	chr6:161647626	-0.24298	N	N	NA	intronic	.	AGPAT4	ENSG00000026652
rs536435965	chr17:46129480	-0.21618	N	chr17:46230891	NA	intronic	.	NFE2L1	ENSG00000082641
rs548580715	chr1:45196763	-0.62619	N	N	NA	intergenic	.	.	.
rs539377717	chr12:109083443	-0.3111	N	chr12:108721636	NA	intronic	.	CORO1C	ENSG00000110880
rs115296203	chr17:73030076	-0.53404	N	chr17:72695211	2b	intergenic	.	.	.
rs569489930	chr18:19180686	-0.65479	N	N	NA	UTR5	.	ESCO1	ENSG00000141446
rs576669480	chr8:145747832	-0.53575	N	N	NA	UTR3	.	LRRC24	ENSG00000254402
rs150340174	chr16:85089355	-0.21917	N	chr16:85195422	2b	intronic	.	KIAA0513	ENSG00000135709
rs587657528	chr1:145438425	-0.42095	N	N	NA	intronic	.	.	.
rs587697604	chr1:145096517	-0.62768	N	N	NA	UTR5	.	.	.
rs79869333	chr1:11968198	-0.67003	N	chr1:12246175	4	intergenic	.	.	.
rs528511756	chr17:4624944	-0.52921	N	chr17:4755424	NA	downstream	.	.	.
rs532681188	chr15:41694612	-0.65479	N	chr15:41496713	NA	UTR5	.	NDUFAF1	ENSG00000137806
rs543384094	chr16:23912750	-0.30042	N	chr16:23797512	NA	intronic	.	PRKCB	ENSG00000166501
rs370132105	chr12:110906252	-0.34127	N	chr12:111357727	2b	UTR5	.	FAM216A	ENSG00000204856
rs536793625	chr9:35727829	-0.67455	N	chr9:35687556	NA	intronic	.	TLN1	ENSG00000137076
rs528116431	chr5:159826866	-0.51618	N	chr5:159879258	NA	UTR5	.	C5orf54	ENSG00000221886
rs191013635	chr6:26537805	-0.65479	N	N	4	upstream	.	.	.
rs561146958	chr2:27304397	-0.45301	N	chr2:27295885	NA	intronic	.	EMILIN1	ENSG00000138080
rs117303766	chr6:13276426	-0.46023	N	N	2b	intronic	.	PHACTR1	ENSG00000112137
rs568359735	chr19:49137902	-0.17871	N	chr19:49127490	NA	intronic	.	DBP	ENSG00000105516
rs116022961	chr5:134094290	-0.51618	N	chr5:134343469	4	upstream	.	.	.
rs184548906	chr1:167597331	-0.62619	N	chr1:167600842	4	intergenic	.	.	.
rs561485933	chr19:10764441	-0.55853	N	chr19:10666450	NA	ncRNA_exonic	.	.	.
rs535496725	chr4:26585779	-0.42425	N	chr4:26090862	NA	UTR5	.	TBC1D19	ENSG00000109680
rs569823551	chr22:22302018	-0.24298	N	chr22:21982249	NA	intronic	.	PPM1F	ENSG00000100034
rs200007381	chr1:27648773	-0.60387	N	chr1:28109632	4	exonic	nonsynonymous	TMEM222	ENSG00000186501
rs569590300	chr7:106512895	-0.45896	N	chr7:106372219	NA	intronic	.	PIK3CG	ENSG00000105851
rs554955541	chr18:23806436	-0.57511	N	N	NA	upstream	.	TAF4B	ENSG00000141384
rs115588831	chr22:40586739	-0.46585	N	chr22:40317126	4	intronic	.	TNRC6B	ENSG00000100354
rs142060923	chr4:71554034	-0.53575	N	N	3a	upstream	.	.	.
rs573358880	chr17:76745036	-0.24298	N	chr17:76257892	NA	intronic	.	CYTH1	ENSG00000108669
rs181479503	chr6:28864180	-0.63067	N	N	4	upstream	.	.	.
rs147646994	chr16:66558880	-0.54494	N	N	4	intronic	.	TK2	ENSG00000166548
rs111739240	chr1:109633335	-0.53575	N	chr1:109366370	4	upstream	.	TMEM167B	ENSG00000215717
rs536586238	chr15:49447765	-0.62768	N	N	NA	exonic	nonsynonymous	COPS2	ENSG00000166200
rs139095202	chr14:45719582	-0.47736	N	N	4	intronic	.	MIS18BP1	ENSG00000129534
rs567138711	chr7:150924284	-0.60089	N	N	NA	UTR5	.	ABCF2	ENSG00000033050
rs556048169	chr1:36616771	-0.642	N	chr1:36880829	NA	intronic	.	.	.
rs141819993	chr5:138524445	-0.65082	N	N	4	intronic	.	SIL1	ENSG00000120725
rs558778808	chr6:11233182	-0.65674	N	chr6:11721221	NA	intronic	.	NEDD9	ENSG00000111859
rs11579458	chr1:27481615	-0.62619	N	chr1:27100243	4	UTR5	.	.	.
rs529019222	chr10:80892822	-0.4124	N	chr10:81047575	NA	intronic	.	ZMIZ1	ENSG00000108175
rs576454523	chr11:60932010	-0.6111	N	chr11:61398595	NA	intergenic	.	.	.
rs528589423	chr2:145199312	-0.64581	N	chr2:145477217	NA	intronic	.	ZEB2	ENSG00000169554
rs576285752	chr19:8386331	-0.50896	N	N	NA	upstream	.	.	.
rs9988580	chr1:45196627	-0.62619	N	N	3a	intergenic	.	.	.
rs541994287	chr3:186667509	-0.49675	N	chr3:186201112	NA	intronic	.	ST6GAL1	ENSG00000073849
rs182322942	chr17:29152840	-0.65674	N	N	3a	intergenic	.	.	.
rs376092619	chr17:71301432	-0.33821	N	N	2a	intronic	.	CDC42EP4	ENSG00000179604
rs547188239	chr1:23345921	-0.62768	N	N	NA	upstream	.	.	.
rs573558131	chr16:90039221	-0.40641	N	chr16:89641624	NA	ncRNA_intronic	.	.	.
rs546796184	chr9:131084931	-0.50896	N	chr9:131465481	NA	UTR5	.	TRUB2	ENSG00000167112
rs555462748	chr9:127624356	-0.62768	N	chr9:127191232	NA	upstream	.	.	.
rs560265006	chr1:179851726	-0.65479	N	N	NA	exonic	nonsynonymous	TOR1AIP1	ENSG00000143337
rs73545877	chr16:21610887	-0.66704	N	N	4	UTR5	.	METTL9	ENSG00000197006
rs148029985	chr1:45196787	-0.62619	N	N	4	intergenic	.	.	.
rs535477952	chr15:58624437	-0.4798	N	chr15:58765183	NA	intergenic	.	.	.
rs193182051	chr10:32635150	-0.67455	N	N	2b	intronic	.	EPC1	ENSG00000120616
rs578251447	chr6:34664651	-0.53575	N	chr6:34785079	NA	upstream	.	.	.
rs528242032	chr1:76251833	-0.62768	N	N	NA	upstream	.	.	.
rs11884138	chr2:11884506	-0.4798	N	N	4	intronic	.	LPIN1	ENSG00000134324
rs573962882	chr11:118187411	-0.53127	N	chr11:118639653	NA	downstream	.	.	.
rs529211633	chr1:26324787	-0.63067	N	chr1:26474439	NA	upstream	.	.	.
rs564670402	chr15:75193978	-0.30119	N	chr15:75361539	NA	UTR3	.	FAM219B	ENSG00000178761
rs573545642	chr11:114030813	-0.4798	N	chr11:113984489	NA	intronic	.	ZBTB16	ENSG00000109906
rs532308843	chr11:10477399	-0.24596	N	chr11:10476689	NA	intronic	.	AMPD3	ENSG00000133805
rs572238554	chr16:24550768	-0.4332	N	chr16:24848471	NA	upstream	.	.	.
rs80325784	chr7:5614735	-0.66879	N	chr7:5619731	2b	intergenic	.	.	.
rs578095132	chr5:131755469	-0.45191	N	chr5:131705458	NA	ncRNA_intronic	.	.	.
rs73509625	chr19:9649324	-0.67003	N	N	4	upstream	.	.	.
rs147887852	chr4:152020642	-0.64025	N	chr4:152342190	4	upstream	.	.	.
rs184804741	chr15:43733353	-0.50851	N	chr15:44027885	4	intronic	.	TP53BP1	ENSG00000067369
rs141539774	chr7:45151283	-0.64324	N	chr7:44811223	4	UTR5	.	TBRG4	ENSG00000136270
rs546929069	chr2:47141378	-0.67455	N	N	NA	intronic	.	MCFD2	ENSG00000180398
rs536689866	chr3:14452465	-0.12425	N	N	NA	intronic	.	SLC6A6	ENSG00000131389
rs537546222	chr5:33441083	-0.53575	N	N	NA	UTR5	.	TARS	ENSG00000113407
rs574249173	chr11:33342619	-0.41776	N	N	NA	intronic	.	HIPK3	ENSG00000110422
rs567231212	chr6:31697231	-0.67455	N	N	NA	UTR5	.	DDAH2	ENSG00000213722
rs149115058	chr22:40552309	-0.45445	N	chr22:40317126	2b	intronic	.	TNRC6B	ENSG00000100354
rs149896093	chr7:104771555	-0.53612	N	N	4	intronic	.	SRPK2	ENSG00000135250
rs184661488	chr16:87422349	-0.53426	N	chr16:87908305	4	intronic	.	.	.
rs567258992	chr15:83736074	-0.62768	N	N	NA	UTR5	.	BTBD1	ENSG00000064726
rs187300970	chr19:5718887	-0.16362	N	chr19:5889645	4	intronic	.	LONP1	ENSG00000196365
rs13384623	chr2:68384656	-0.57511	N	chr2:68615546	1f	UTR5	.	WDR92	ENSG00000243667
rs371001929	chr8:125551377	-0.39384	N	N	4	UTR5	.	NDUFB9	ENSG00000147684
rs115672056	chr2:3605976	-0.53575	N	N	4	ncRNA_exonic	.	RNASEH1	ENSG00000171865
rs563992266	chr19:907541	-0.16362	N	chr19:836144	NA	intronic	.	R3HDM4	ENSG00000198858
rs199747912	chr6:26204828	-0.63067	N	N	4	upstream	.	.	.
rs562116243	chr5:169758420	-0.4798	N	chr5:169691627	NA	ncRNA_exonic	.	.	.
rs559478773	chr22:22293112	-0.45002	N	chr22:21982249	NA	intronic	.	PPM1F	ENSG00000100034
rs201965960	chr11:46958312	-0.67003	N	chr11:47454152	2a	exonic	nonsynonymous	C11orf49	ENSG00000149179
rs190778597	chr1:225632643	-0.53426	N	chr1:225895806	4	intergenic	.	.	.
rs142674254	chr1:181057876	-0.24298	N	chr1:180905694	2a	UTR5	.	IER5	ENSG00000162783
rs191733526	chr11:64653281	-0.6533	N	N	4	intergenic	.	.	.
rs189050	chr17:42173252	-0.67455	N	chr17:41926126	2a	intronic	.	HDAC5	ENSG00000108840
rs17699164	chr18:57586036	-0.52639	N	chr18:57971625	2b	intergenic	.	.	.
rs45562839	chr19:32913014	-0.50747	N	N	2a	intronic	.	DPY19L3	ENSG00000178904
rs569538477	chr17:25897350	-0.43228	N	chr17:25848196	NA	intronic	.	KSR1	ENSG00000141068
rs576812668	chr13:52768683	-0.66704	N	chr13:52343004	NA	upstream	.	.	.
rs546490022	chr16:70286046	-0.46087	N	chr16:69940361	NA	upstream;downstream	.	.	.
rs57186072	chr7:5492941	-0.57295	N	chr7:5619731	2b	intergenic	.	.	.
rs556965303	chr4:106629758	-0.57511	N	N	NA	intronic	.	INTS12	ENSG00000138785
rs559516392	chr3:142887472	-0.59873	N	N	NA	intergenic	.	.	.
rs201700781	chr17:28443838	-0.57511	N	chr17:28059970	4	UTR5	.	NSRP1	ENSG00000126653
rs150869331	chr1:36839486	-0.45301	N	chr1:36880829	3a	intronic	.	STK40	ENSG00000196182
rs542177845	chr10:75753178	-0.54148	N	N	NA	intergenic	.	.	.
rs543155819	chr2:43449252	-0.67455	N	chr2:43762195	NA	downstream	.	.	.
rs201613351	chr7:26220562	-0.57729	N	N	2c	intronic	.	NFE2L3	ENSG00000050344
rs575039316	chr6:17962745	-0.28364	N	N	NA	intronic	.	KIF13A	ENSG00000137177
rs143592923	chr10:64564230	-0.62768	N	chr10:64396916	4	upstream	.	.	.
rs544299923	chr19:5627722	-0.67455	N	chr19:5889645	NA	intronic	.	SAFB	ENSG00000160633
rs549270642	chr9:96929092	-0.53575	N	N	NA	intergenic	.	.	.
rs538353183	chr7:73097815	-0.40641	N	chr7:73029437	NA	upstream	.	.	.
rs553633274	chr17:39940655	-0.26576	N	chr17:40289012	NA	intronic	.	JUP	ENSG00000173801
rs546140308	chr7:102633560	-0.54148	N	N	NA	intronic	.	FBXL13	ENSG00000161040
rs187267371	chr18:9915303	-0.34756	N	N	4	intronic	.	VAPA	ENSG00000101558
rs7766657	chr6:34629485	-0.53431	N	chr6:34785079	2b	intronic	.	C6orf106	ENSG00000196821
rs531876233	chr7:5568734	-0.44454	N	chr7:5619731	NA	intronic	.	ACTB	ENSG00000075624
rs577115019	chr9:132539744	-0.4798	N	N	NA	intergenic	.	.	.
rs571070062	chr6:43597705	-0.57173	N	chr6:43693094	NA	intronic	.	MAD2L1BP	ENSG00000124688
rs577581760	chr12:31868447	-0.5385	N	chr12:32138924	NA	intronic	.	AMN1	ENSG00000151743
rs3806355	chr1:201924504	-0.62768	N	N	4	upstream	.	.	.
rs28678209	chr16:28223643	-0.63067	N	chr16:28131510	4	upstream	.	.	.
rs73159650	chr3:142887564	-0.53426	N	N	4	intergenic	.	.	.
rs535855498	chr1:203619761	-0.3111	N	chr1:203658782	NA	intronic	.	ATP2B4	ENSG00000058668
rs530901817	chr9:132646909	-0.54494	N	N	NA	intergenic	.	.	.
rs558175465	chr7:140624911	-0.65479	N	N	NA	upstream	.	.	.
rs538700706	chr1:159892219	-0.21618	N	chr1:159518892	NA	intronic	.	TAGLN2	ENSG00000158710
rs560983978	chr12:65563366	-0.62768	N	N	NA	UTR5	.	LEMD3	ENSG00000174106
rs567244644	chr7:101526420	-0.33978	N	chr7:101880795	NA	intronic	.	CUX1	ENSG00000257923
rs75518884	chr6:31763744	-0.4798	N	N	4	upstream	.	.	.
rs576108868	chr17:25801126	-0.28533	N	chr17:25848196	NA	intronic	.	KSR1	ENSG00000141068
rs561650654	chr5:41904309	-0.60387	N	N	NA	upstream	.	.	.
rs72731112	chr15:49913326	-0.65479	N	chr15:50392821	4	intronic	.	DTWD1	ENSG00000104047
rs36228937	chr9:90125150	-0.34532	N	N	4	intronic	.	DAPK1	ENSG00000196730
rs538451056	chr17:36908839	-0.4332	N	chr17:37298789	NA	upstream	.	.	.
rs201895521	chr9:132597510	-0.36705	N	N	2b	UTR5	.	C9orf78	ENSG00000136819
rs189388754	chr2:43405272	-0.45301	N	chr2:43762195	4	intergenic	.	.	.
rs550445551	chr7:44120926	-0.5843	N	N	NA	intronic	.	POLM	ENSG00000122678
rs566505125	chr21:46274915	-0.12425	N	N	NA	intronic	.	PTTG1IP	ENSG00000183255
rs3828485	chr4:122722368	-0.53575	Y	chr4:123186551	4	upstream	.	.	.
rs556805840	chr6:53224425	-0.57173	N	N	NA	intergenic	.	.	.
rs140598748	chr14:100534986	-0.35809	N	N	2a	intronic	.	EVL	ENSG00000196405
rs564149922	chr22:21211708	-0.52688	N	N	NA	intronic	.	PI4KA	ENSG00000241973
rs200110073	chr1:113162461	-0.53575	N	N	2a	UTR5	.	CAPZA1	ENSG00000116489
rs573162999	chr2:20102057	-0.62768	N	N	NA	upstream	.	.	.
rs560707528	chr16:740497	-0.57173	N	N	NA	upstream	.	.	.
rs553793937	chr1:181058998	-0.24298	N	chr1:180905694	NA	exonic	nonsynonymous	IER5	ENSG00000162783
rs566196502	chr19:55629363	-0.39384	N	N	NA	upstream	.	.	.
rs552745988	chr5:148724846	-0.48876	N	N	NA	upstream	.	.	.
rs541327560	chr1:51426062	-0.63067	N	N	NA	upstream	.	.	.
rs12886342	chr14:90863489	-0.39384	N	N	2a	NA	NA	CALM1	ENSG00000198668
rs2525084	chr17:46048157	-0.57173	Y	chr17:46230891	4	intronic	.	CDK5RAP3	ENSG00000108465
rs533898692	chr19:44529578	-0.51618	N	chr19:44278779	NA	UTR5	.	ZNF222	ENSG00000159885
rs552475745	chr19:5720190	-0.38692	N	chr19:5889645	NA	UTR5	.	LONP1	ENSG00000196365
rs80023116	chr2:122288668	-0.67003	N	N	2a	intronic	.	CLASP1	ENSG00000074054
rs535901043	chr4:89445066	-0.62768	N	N	NA	upstream	.	.	.
rs553371057	chr14:77428235	-0.4798	N	chr14:77856184	NA	intergenic	.	.	.
rs561387843	chr3:52804975	-0.66704	N	chr3:52873984	NA	upstream	.	.	.
rs562366622	chr11:59333768	-0.63067	N	chr11:59826677	NA	intergenic	.	.	.
rs547434778	chr6:31789964	-0.57173	N	N	NA	intergenic	.	.	.
rs548921199	chr8:130594673	-0.60595	N	chr8:130572110	NA	ncRNA_intronic	.	.	.
rs532759343	chr1:25573738	-0.51288	N	chr1:25291010	NA	intronic	.	C1orf63	ENSG00000117616
rs556910273	chr19:47234673	-0.67455	N	chr19:47629264	NA	intronic	.	STRN4	ENSG00000090372
rs377174856	chr9:108006638	-0.63067	N	N	4	upstream	.	.	.
rs562359191	chr3:194393205	-0.67333	N	chr3:194138782	NA	UTR5	.	LSG1	ENSG00000041802
rs550255944	chr4:169931406	-0.66704	N	N	NA	UTR5	.	CBR4	ENSG00000145439
rs186265156	chr6:126110862	-0.51618	N	N	2b	intronic	.	NCOA7	ENSG00000111912
rs560532956	chr22:21369122	-0.66879	N	N	NA	upstream	.	.	.
rs554158692	chr16:11060145	-0.28535	N	chr16:11478974	NA	intronic	.	CLEC16A	ENSG00000038532
rs200977485	chr9:132597528	-0.36705	N	N	4	UTR5	.	C9orf78	ENSG00000136819
rs576213379	chr16:84766603	-0.27719	N	chr16:85195422	NA	intronic	.	USP10	ENSG00000103194
rs377084448	chr1:212965311	-0.53575	N	chr1:212558397	2b	exonic	synonymous	TATDN3	ENSG00000203705
rs2571403	chr6:29932860	-0.63067	N	chr6:29596242	4	intergenic	.	.	.
rs561090467	chr12:120666997	-0.40517	N	N	NA	intronic	.	PXN	ENSG00000089159
rs9368700	chr6:31802684	-0.50896	N	N	1a	upstream	.	C6orf48	ENSG00000204387
rs558107567	chr7:30186094	-0.50483	N	N	NA	intronic	.	MTURN	ENSG00000180354
rs568661748	chr5:10607388	-0.4798	N	chr5:10624866	NA	intronic	.	ANKRD33B	ENSG00000164236
rs12662466	chr6:45413858	-0.43934	N	chr6:45569863	4	intronic	.	RUNX2	ENSG00000124813
rs556175929	chr3:5053447	-0.4798	N	N	NA	intergenic	.	.	.
rs112050075	chr19:30097067	-0.57511	N	N	4	upstream	.	.	.
rs554047627	chr1:29508409	-0.62768	N	N	NA	UTR5	.	SRSF4	ENSG00000116350
rs577190278	chr3:172428892	-0.57511	N	chr3:172160401	NA	UTR5	.	NCEH1	ENSG00000144959
rs77059879	chr9:123605169	-0.45002	N	chr9:123676396	2a	exonic	nonsynonymous	PSMD5	ENSG00000095261
rs112220102	chr7:139875124	-0.24487	N	chr7:139719439	2a	intronic	.	KDM7A	ENSG00000006459
rs17356381	chr1:40523233	-0.2055	N	chr1:40406715	4	intronic	.	CAP1	ENSG00000131236
rs569136347	chr14:23776040	-0.45301	N	chr14:23755598	NA	UTR5	.	BCL2L2	ENSG00000129473
rs569506621	chr7:23230896	-0.54803	N	chr7:22774437	NA	intronic	.	NUPL2	ENSG00000136243
rs543979460	chr1:109935501	-0.40816	N	chr1:110435328	NA	intronic	.	SORT1	ENSG00000134243
rs534610722	chr12:6277249	-0.53267	N	chr12:6499533	NA	intergenic	.	.	.
rs528395391	chr20:47894900	-0.51288	N	N	NA	ncRNA_exonic	.	.	.
rs555203268	chr1:94375167	-0.67003	N	N	NA	upstream	.	.	.
rs114961027	chr19:13885222	-0.54832	N	chr19:13948397	4	upstream;downstream	.	C19orf53	ENSG00000104979
rs576001116	chr10:74927874	-0.60089	N	N	NA	upstream	.	.	.
rs559292485	chr12:53845787	-0.66226	N	chr12:53747853	NA	upstream	.	.	.
rs8079345	chr17:73267461	-0.64653	N	N	3a	ncRNA_exonic	.	.	.
rs528480880	chr9:6015615	-0.67333	N	chr9:6295587	NA	UTR5	.	RANBP6	ENSG00000137040
rs144565525	chr11:73722917	-0.57194	N	N	4	downstream	.	.	.
rs569636917	chr1:161147726	-0.4798	N	chr1:161620089	NA	UTR5	.	.	.
rs559554011	chr15:63795630	-0.5843	N	chr15:63791228	NA	intergenic	.	.	.
rs72735145	chr15:72766119	-0.53575	N	N	4	upstream	.	.	.
rs201717890	chr3:42632354	-0.54329	N	chr3:42896515	4	UTR5	.	SEC22C	ENSG00000093183
rs142716353	chr1:32292772	-0.62619	N	N	4	intergenic	.	.	.
rs567148754	chr7:2344413	-0.58062	N	chr7:2759473	NA	intronic	.	SNX8	ENSG00000106266
rs112948697	chr7:130645353	-0.43934	N	chr7:130742066	4	ncRNA_intronic	.	.	.
rs567572540	chr7:157133098	-0.37447	N	N	NA	intronic	.	DNAJB6	ENSG00000105993
rs561084792	chr1:236767801	-0.57511	N	N	NA	UTR5	.	HEATR1	ENSG00000119285
rs577897651	chr6:13669099	-0.49115	N	N	NA	intronic	.	RANBP9	ENSG00000010017
rs577100267	chr5:130506663	-0.67003	N	chr5:130730691	NA	UTR5	.	LYRM7	ENSG00000186687
rs544491274	chr7:100781988	-0.51916	N	N	NA	UTR3	.	SERPINE1	ENSG00000106366
rs186432543	chr11:65188903	-0.54494	N	chr11:65665200	4	intergenic	.	.	.
rs547090638	chr10:43278141	-0.53575	N	N	NA	UTR5	.	.	.
rs537325258	chr9:123604974	-0.45002	N	chr9:123676396	NA	intronic	.	PSMD5	ENSG00000095261
rs564916691	chr19:21785855	-0.53426	N	N	NA	intergenic	.	.	.
rs113445675	chr19:49375671	-0.57511	N	chr19:49127490	3a	UTR5	.	PPP1R15A	ENSG00000087074
rs143690900	chr17:38231940	-0.12425	N	chr17:38157841	2a	intronic	.	THRA	ENSG00000126351
rs527389072	chr17:28054077	-0.57362	N	chr17:28059970	NA	intronic	.	SSH2	ENSG00000141298
rs540927241	chr7:134855368	-0.53575	N	chr7:134382330	NA	UTR5	.	C7orf49	ENSG00000122783
rs371811867	chr7:129592880	-0.27009	N	chr7:129685597	2b	upstream	.	.	.
rs549145692	chr1:24194973	-0.45301	N	chr1:23850023	NA	upstream	.	.	.
rs562101086	chr16:70462073	-0.67455	N	N	NA	intronic	.	ST3GAL2	ENSG00000157350
rs540007073	chr7:23221539	-0.67003	N	chr7:22774437	NA	UTR5	.	NUPL2	ENSG00000136243
rs368520577	chr12:46122554	-0.65479	N	chr12:46573788	4	upstream	.	.	.
rs528783026	chr16:70380822	-0.628	N	chr16:69940361	NA	upstream	.	DDX19A	ENSG00000168872
rs182683299	chr1:10534886	-0.37726	N	chr1:10733081	4	upstream	.	.	.
rs546567364	chr4:79551468	-0.63341	N	chr4:79659218	NA	intergenic	.	.	.
rs557916898	chr15:67373619	-0.12425	N	chr15:67492301	NA	intronic	.	SMAD3	ENSG00000166949
rs538443337	chr17:62223365	-0.39384	N	chr17:61931549	NA	ncRNA_intronic	.	.	.
rs535208423	chr1:45285501	-0.4798	N	N	NA	downstream	.	.	.
rs547612534	chr11:62328331	-0.12425	N	N	NA	intronic	.	EEF1G	ENSG00000254772
rs139767061	chr2:85814936	-0.31769	N	chr2:85826721	2b	intronic	.	VAMP5	ENSG00000168899
rs569022838	chr11:9573698	-0.58363	N	chr11:9730141	NA	intergenic	.	.	.
rs528339418	chr1:27481584	-0.62619	N	chr1:27100243	NA	UTR5	.	.	.
rs184038566	chr18:60118020	-0.55875	N	chr18:60123141	2b	intergenic	.	.	.
rs535863868	chr1:161136404	-0.47682	N	chr1:161620089	NA	UTR5	.	PPOX	ENSG00000143224
rs566405541	chr2:231578526	-0.4332	N	chr2:231161026	NA	UTR5	.	CAB39	ENSG00000135932
rs572946875	chr19:1095353	-0.50133	N	chr19:836144	NA	UTR5	.	POLR2E	ENSG00000099817
rs6060297	chr20:30198560	-0.4798	Y	chr20:30401407	2a	intergenic	.	.	.
rs6060296	chr20:30198480	-0.4798	Y	chr20:30401407	4	intergenic	.	.	.
rs561999988	chr10:35483941	-0.61927	N	chr10:35518029	NA	intronic	.	CREM	ENSG00000095794
rs552858805	chr18:55326874	-0.66505	N	N	NA	intronic	.	ATP8B1	ENSG00000081923
rs547094333	chr6:2854185	-0.51916	N	N	NA	downstream	.	.	.
rs571696728	chr3:10362862	-0.63067	N	chr3:10229160	NA	UTR5	.	SEC13	ENSG00000157020
rs537973011	chr4:10098023	-0.67455	N	N	NA	intronic	.	WDR1	ENSG00000071127
rs6748378	chr2:158794783	-0.60595	N	chr2:158520905	4	intergenic	.	.	.
rs17037388	chr1:11858036	-0.30497	Y	chr1:12246175	4	intronic	.	MTHFR	ENSG00000177000
rs574743593	chr19:56155017	-0.36705	N	N	NA	UTR5	.	ZNF581	ENSG00000171425
rs536702852	chr1:11969829	-0.66555	N	chr1:12246175	NA	intergenic	.	.	.
rs191474455	chr11:73722634	-0.57194	N	N	2b	intergenic	.	.	.
rs549469427	chr12:109531422	-0.49237	N	chr12:109842112	NA	upstream	.	.	.
rs530044779	chr17:80188968	-0.24596	N	N	NA	intronic	.	SLC16A3	ENSG00000141526
rs200718732	chr7:89976007	-0.67003	N	N	4	UTR5	.	GTPBP10	ENSG00000105793
rs544498667	chr15:93347403	-0.45301	N	N	NA	intergenic	.	.	.
rs11136254	chr8:145158503	-0.53575	Y	chr8:144989466	4	exonic	synonymous	SHARPIN	ENSG00000179526
rs190605516	chr1:100598435	-0.62768	N	N	4	UTR5	.	SASS6	ENSG00000156876
rs569254424	chr10:113943479	-0.56183	N	chr10:113938286	NA	UTR5	.	GPAM	ENSG00000119927
rs544635800	chr1:234812019	-0.4845	N	chr1:234879890	NA	intergenic	.	.	.
rs548261674	chr1:181057827	-0.33789	N	chr1:180905694	NA	UTR5	.	IER5	ENSG00000162783
rs544623868	chr6:158245338	-0.24298	N	N	NA	intronic	.	SNX9	ENSG00000130340
rs149579702	chr11:5617928	-0.4798	N	chr11:5186093	2b	UTR5	.	TRIM6	ENSG00000121236
rs530749788	chr20:2644826	-0.62768	N	chr20:3140304	NA	exonic	synonymous	IDH3B	ENSG00000101365
rs181782821	chr11:77348971	-0.42425	N	N	2b	upstream	.	.	.
rs535996818	chr15:41694717	-0.65479	N	chr15:41496713	NA	upstream	.	.	.
rs184825807	chr17:42976749	-0.62768	N	chr17:43392208	4	UTR5	.	EFTUD2	ENSG00000108883
rs537655689	chr5:138855081	-0.21807	N	N	NA	downstream	.	.	.
rs147214807	chr1:110950295	-0.53575	N	chr1:111348029	4	exonic	nonsynonymous	LAMTOR5	ENSG00000134248
rs147549609	chr1:20987967	-0.54832	N	N	4	UTR5	.	DDOST	ENSG00000244038
rs201167971	chr17:505019	-0.45032	N	N	2b	intronic	.	VPS53	ENSG00000141252
rs572904414	chr1:24104370	-0.4798	N	chr1:23850023	NA	ncRNA_intronic	.	.	.
rs186607862	chr6:26285772	-0.63067	N	N	4	upstream	.	.	.
rs530920182	chr9:80524413	-0.40236	N	N	NA	intronic	.	GNAQ	ENSG00000156052
rs534097383	chr5:171570079	-0.28266	N	chr5:171931939	NA	intronic	.	STK10	ENSG00000072786
rs587774377	chr7:74064488	-0.61927	N	N	NA	intergenic	.	.	.
rs142441029	chr12:10766292	-0.62076	N	chr12:10610991	2b	upstream	.	.	.
rs555544322	chr20:1099274	-0.53575	N	chr20:1546742	NA	UTR5	.	PSMF1	ENSG00000125818
rs8112598	chr19:984218	-0.5843	N	chr19:836144	1b	upstream	.	.	.
rs528317057	chr19:50143957	-0.39683	N	N	NA	upstream	.	.	.
rs573590688	chr19:18497008	-0.60019	N	chr19:18398030	NA	exonic	synonymous	GDF15	ENSG00000130513
rs557848513	chr4:129209380	-0.53575	N	N	NA	UTR5	.	PGRMC2	ENSG00000164040
rs17059255	chr4:174173743	-0.41636	N	N	4	intronic	.	GALNT7	ENSG00000109586
rs80090512	chr6:80254791	-0.57362	N	N	2b	intergenic	.	.	.
rs555044411	chr17:504907	-0.45032	N	N	NA	intronic	.	VPS53	ENSG00000141252
rs574033207	chr1:209958066	-0.49866	N	chr1:209942435	NA	UTR5	.	.	.
rs574080001	chr22:21368671	-0.57173	N	N	NA	upstream	.	.	.
rs569157009	chr18:21033268	-0.62768	N	chr18:20771130	NA	UTR5	.	RIOK3	ENSG00000101782
rs185807634	chr2:231524038	-0.51916	N	chr2:231161026	2b	intergenic	.	.	.
rs564991005	chr1:46806434	-0.53575	N	chr1:46513012	NA	UTR5	.	NSUN4	ENSG00000117481
rs575002995	chr3:101395975	-0.36894	N	chr3:101267385	NA	ncRNA_exonic	.	ZBTB11	ENSG00000066422
rs192207680	chr12:109085542	-0.24596	N	chr12:108721636	4	intronic	.	CORO1C	ENSG00000110880
rs3736168	chr4:39368083	-0.4798	Y	chr4:39030183	2b	ncRNA_intronic	.	.	.
rs143252739	chr1:11968240	-0.67003	N	chr1:12246175	4	intergenic	.	.	.
rs540052199	chr1:76252063	-0.62768	N	N	NA	intronic	.	RABGGTB	ENSG00000137955
rs192056508	chr2:174828008	-0.4483	N	N	3a	intronic	.	SP3	ENSG00000172845
rs57369710	chr7:102082127	-0.56728	N	chr7:101880795	2b	intronic	.	ORAI2	ENSG00000160991
rs78317230	chr19:56165194	-0.60089	N	N	4	upstream;downstream	.	.	.
rs534563983	chr1:222817800	-0.62768	N	N	NA	UTR5	.	MIA3	ENSG00000154305
rs573287184	chr3:170587982	-0.63067	N	N	NA	UTR5	.	RPL22L1	ENSG00000163584
rs568168501	chr11:17099329	-0.54832	N	chr11:16618307	NA	upstream	.	.	.
rs558797368	chr18:33077847	-0.47682	N	N	NA	UTR5	.	INO80C	ENSG00000153391
rs549095345	chr3:185304209	-0.67003	N	N	NA	exonic	nonsynonymous	SENP2	ENSG00000163904
rs116638249	chr17:27052557	-0.67455	N	N	2b	exonic	nonsynonymous	TLCD1	ENSG00000160606
rs546878745	chr11:47400242	-0.53426	N	chr11:47454152	NA	upstream	.	.	.
rs183283233	chr1:15946837	-0.28234	N	N	2a	intronic	.	DDI2	ENSG00000197312
rs73673895	chr8:37707609	-0.53426	N	N	4	upstream	.	.	.
rs115244995	chr2:28578494	-0.57173	N	chr2:28618161	4	intergenic	.	.	.
rs541753993	chr18:32559255	-0.59873	N	N	NA	intronic	.	MAPRE2	ENSG00000166974
rs75903170	chr5:139017490	-0.21917	N	N	2b	intergenic	.	.	.
rs201715125	chr6:26216884	-0.57068	N	N	2b	upstream	.	.	.
rs548797036	chr16:29020649	-0.57362	N	N	NA	intergenic	.	.	.
rs112745062	chr4:26585807	-0.42425	N	chr4:26090862	4	UTR5	.	TBC1D19	ENSG00000109680
rs3735036	chr7:132766864	-0.62768	N	N	2a	UTR5	.	.	.
rs561997246	chr12:123872216	-0.52688	N	chr12:124019055	NA	intronic	.	SETD8	ENSG00000183955
rs587633876	chr19:54619177	-0.60089	N	chr19:54327869	NA	UTR5	.	PRPF31	ENSG00000105618
rs558395428	chr19:59066491	-0.39746	N	N	NA	UTR5	.	CHMP2A	ENSG00000130724
rs531572742	chr15:50716448	-0.62768	N	chr15:50392821	NA	upstream	.	.	.
rs543582825	chr2:61765712	-0.62768	N	chr2:61614301	NA	upstream	.	.	.
rs576297719	chr2:11893810	-0.33789	N	N	NA	intronic	.	LPIN1	ENSG00000134324
rs548860952	chr20:56008199	-0.57173	N	N	NA	intergenic	.	.	.
rs182628860	chr19:49375712	-0.34127	N	chr19:49127490	4	UTR5	.	PPP1R15A	ENSG00000087074
rs4782463	chr16:89164841	-0.34719	N	chr16:88856084	4	intronic	.	ACSF3	ENSG00000176715
rs55738776	chr17:73966554	-0.58644	N	chr17:74410792	3a	intronic	.	ACOX1	ENSG00000161533
rs139736625	chr7:158533773	-0.62347	N	N	4	intronic	.	ESYT2	ENSG00000117868
rs77413151	chr6:13355894	-0.4798	N	N	4	intergenic	.	.	.
rs144619344	chr20:47895210	-0.42095	N	N	4	ncRNA_exonic	.	.	.
rs553910626	chr17:34901436	-0.50596	N	N	NA	intronic	.	GGNBP2	ENSG00000005955
rs115849658	chr16:58664372	-0.42425	N	N	2a	upstream	.	.	.
rs6052236	chr20:3990244	-0.43939	N	chr20:4161500	4	intronic	.	RNF24	ENSG00000101236
rs116253281	chr6:34249774	-0.60154	N	chr6:34492668	2b	intergenic	.	NUDT3	ENSG00000272325
rs550612062	chr2:3383317	-0.54494	N	N	NA	upstream	.	.	.
rs370051031	chr1:119682920	-0.57511	N	N	4	intronic	.	WARS2	ENSG00000116874
rs191123253	chr12:56520059	-0.62619	N	chr12:56375137	4	intergenic	.	.	.
rs191607010	chr3:193378805	-0.63007	N	N	4	intronic	.	OPA1	ENSG00000198836
rs550357097	chr22:18121450	-0.62076	N	chr22:18286672	NA	UTR5	.	BCL2L13	ENSG00000099968
rs189068595	chr2:54796202	-0.62619	N	chr2:54993998	4	intronic	.	SPTBN1	ENSG00000115306
rs559905762	chr1:12538515	-0.15105	N	chr1:12246175	NA	intronic	.	VPS13D	ENSG00000048707
rs12911144	chr15:41047489	-0.60089	N	chr15:41496713	4	UTR5	.	.	.
rs540536945	chr11:68671341	-0.54832	N	chr11:68903465	NA	UTR5	.	IGHMBP2	ENSG00000132740
rs192478017	chr22:19097219	-0.30042	N	chr22:19058146	4	intronic	.	DGCR2	ENSG00000070413
rs185677233	chr3:126630418	-0.25853	N	N	4	intronic	.	CHCHD6	ENSG00000159685
rs55805916	chr17:73901143	-0.67003	N	chr17:73822598	4	UTR5	.	MRPL38	ENSG00000204316
rs532758135	chr21:30672582	-0.28533	N	N	NA	intronic	.	BACH1	ENSG00000156273
rs147968390	chr6:15509988	-0.43951	N	N	4	intronic	.	JARID2	ENSG00000008083
rs530043869	chr5:134722887	-0.67455	N	chr5:134343469	NA	intronic	.	H2AFY	ENSG00000113648
rs534600965	chr20:34638861	-0.39683	N	N	NA	ncRNA_exonic	.	.	.
rs41303051	chr1:211556131	-0.62768	N	N	2a	ncRNA_exonic	.	.	.
rs556620789	chr1:22094924	-0.45002	N	N	NA	intronic	.	USP48	ENSG00000090686
rs565010113	chr16:29816800	-0.65479	N	chr16:30082508	NA	upstream;downstream	.	.	.
rs567951675	chr6:143381774	-0.63067	N	chr6:143225845	NA	intronic	.	.	.
rs184983827	chr15:76194644	-0.66555	N	N	3a	intergenic	.	.	.
rs563041273	chr13:45914764	-0.27512	N	N	NA	intronic	.	TPT1	ENSG00000133112
rs548706231	chr13:41579836	-0.43171	N	chr13:41688401	NA	intronic	.	ELF1	ENSG00000120690
rs35254278	chr5:172198182	-0.36705	N	chr5:171931939	4	UTR5	.	DUSP1	ENSG00000120129
rs2277837	chr22:19419851	-0.60089	N	chr22:19058146	2a	upstream	.	MRPL40	ENSG00000185608
rs529958742	chr5:176422096	-0.4846	N	chr5:176792491	NA	intronic	.	UIMC1	ENSG00000087206
rs540964907	chr3:151986896	-0.39384	N	chr3:152018102	NA	ncRNA_intronic	.	MBNL1	ENSG00000152601
rs9415042	chr10:73532078	-0.67455	N	chr10:73520632	4	intronic	.	CDH23	ENSG00000107736
rs571508842	chr17:76837049	-0.53575	N	N	NA	upstream	.	.	.
rs562217834	chr1:222817625	-0.62768	N	N	NA	intronic	.	MIA3	ENSG00000154305
rs569919952	chr1:26611397	-0.21917	N	chr1:27100243	NA	intronic	.	UBXN11	ENSG00000158062
rs182169057	chr22:22292398	-0.45002	N	chr22:21982249	4	intronic	.	PPM1F	ENSG00000100034
rs117298057	chr7:99063739	-0.16362	N	chr7:99036920	4	exonic	nonsynonymous	ATP5J2	ENSG00000241468
rs563123843	chr6:37786486	-0.38488	N	N	NA	upstream	.	.	.
rs79960798	chr10:82258715	-0.67455	N	chr10:82218964	2a	intronic	.	TSPAN14	ENSG00000108219
rs542131225	chr2:70141785	-0.62957	N	chr2:70402180	NA	upstream	.	.	.
rs549050604	chr7:2811022	-0.47384	N	chr7:2759473	NA	intronic	.	GNA12	ENSG00000146535
rs148811248	chr1:234812046	-0.4845	N	chr1:234879890	4	intergenic	.	.	.
rs117779287	chr14:55240202	-0.45301	N	N	2a	intronic	.	SAMD4A	ENSG00000020577
rs570891642	chr7:91763197	-0.43949	N	chr7:92236164	NA	intronic	.	CYP51A1	ENSG00000001630
rs551960726	chr17:56595608	-0.42095	N	chr17:56385573	NA	upstream	.	.	.
rs540490727	chr11:62313352	-0.27512	N	N	NA	intronic	.	AHNAK	ENSG00000124942
rs575557625	chr6:37051335	-0.62619	N	chr6:36648816	NA	intergenic	.	.	.
rs535406102	chr22:19842561	-0.60089	N	chr22:19971552	NA	upstream	.	.	.
rs567350507	chr1:2344125	-0.62768	N	chr1:2487663	NA	upstream	.	.	.
rs570405774	chr19:5720382	-0.34127	N	chr19:5889645	NA	UTR5	.	LONP1	ENSG00000196365
rs562304356	chr1:54873568	-0.57173	N	N	NA	intergenic	.	.	.
rs566423452	chr9:136009400	-0.12425	N	chr9:136481205	NA	intronic	.	RALGDS	ENSG00000160271
rs575414429	chr10:112617491	-0.4798	N	N	NA	intergenic	.	.	.
rs151091764	chr16:75077060	-0.40958	N	chr16:75017513	2a	intronic	.	ZNRF1	ENSG00000186187
rs187173169	chr17:62533777	-0.59779	N	N	3a	exonic	nonsynonymous	CEP95	ENSG00000258890
rs566626516	chr1:27216709	-0.64025	N	chr1:27100243	NA	UTR5	.	GPN2	ENSG00000142751
rs539385313	chr6:75994539	-0.64716	N	N	NA	UTR5	.	TMEM30A	ENSG00000112697
rs556432454	chr6:80254751	-0.57362	N	N	NA	intergenic	.	.	.
rs527374153	chr7:154998201	-0.4798	N	N	NA	intergenic	.	.	.
rs528311044	chr17:76125288	-0.39683	N	chr17:76257892	NA	intronic	.	TMC6	ENSG00000141524
rs562149315	chr15:44117001	-0.65535	N	chr15:44027885	NA	upstream	.	.	.
rs567653379	chr1:229644215	-0.53575	N	chr1:229670964	NA	ncRNA_exonic	.	.	.
rs530302766	chr7:157198000	-0.41888	N	N	NA	intronic	.	DNAJB6	ENSG00000105993
rs572414579	chr19:47729449	-0.15105	N	chr19:47776012	NA	intronic	.	BBC3	ENSG00000105327
rs7856792	chr9:130860635	-0.67455	N	chr9:130764955	4	intronic	.	SLC25A25	ENSG00000148339
rs559533201	chr7:107532784	-0.67455	N	N	NA	intronic	.	DLD	ENSG00000091140
rs373092146	chr1:230341677	-0.31968	N	N	4	intronic	.	GALNT2	ENSG00000143641
rs575784626	chr4:83295445	-0.66736	N	chr4:83556631	NA	upstream	.	.	.
rs551758417	chr11:85780841	-0.57173	N	N	NA	UTR5	.	PICALM	ENSG00000073921
rs116741316	chr6:10750018	-0.62805	N	chr6:10526373	4	intronic	.	TMEM14B	ENSG00000137210
rs538477313	chr6:135642665	-0.57916	N	chr6:135691516	NA	intronic	.	AHI1	ENSG00000135541
rs142677430	chr21:43315492	-0.65742	N	N	4	intronic	.	C2CD2	ENSG00000157617
rs140374091	chr17:74733310	-0.48609	N	chr17:74710128	4	UTR5	.	MFSD11	ENSG00000092931
rs548236109	chr1:201123144	-0.47682	N	N	NA	UTR5	.	TMEM9	ENSG00000116857
rs566875282	chr2:110962562	-0.65674	N	N	NA	UTR5	.	NPHP1	ENSG00000144061
rs17804174	chr18:9803476	-0.22639	N	N	2b	intronic	.	RAB31	ENSG00000168461
rs541763824	chr9:33447029	-0.45002	N	N	NA	intronic	.	AQP3	ENSG00000165272
rs3763067	chr5:172199623	-0.38488	N	chr5:171931939	4	intergenic	.	.	.
rs544100045	chr12:57496244	-0.67455	N	chr12:57493727	NA	exonic	synonymous	STAT6	ENSG00000166888
rs198854	chr6:26104057	-0.62619	Y	N	2b	upstream	.	.	.
rs198853	chr6:26104096	-0.62619	N	N	1b	upstream	.	.	.
rs576358902	chr18:53257071	-0.62619	N	chr18:53398626	NA	intronic	.	TCF4	ENSG00000196628
rs145943599	chr11:118444018	-0.24596	N	chr11:118747576	4	intronic	.	ARCN1	ENSG00000095139
rs188133094	chr19:53439751	-0.24159	N	N	2a	ncRNA_intronic	.	ZNF816	ENSG00000180257
rs375887488	chr5:156971617	-0.61913	N	chr5:156655015	2b	intronic	.	ADAM19	ENSG00000135074
rs547642378	chr22:45710173	-0.56358	N	N	NA	intronic	.	FAM118A	ENSG00000100376
rs570502243	chr7:148892572	-0.36705	N	chr7:148886058	NA	UTR5	.	.	.
rs527726636	chr19:14474450	-0.66581	N	chr19:14499477	NA	intergenic	.	.	.
rs146351214	chr18:60117933	-0.55875	N	chr18:60123141	4	intergenic	.	.	.
rs566247660	chr2:219262487	-0.37726	N	chr2:219212037	NA	upstream;downstream	.	.	.
rs113167514	chr17:27253308	-0.67455	N	chr17:27653016	3a	ncRNA_exonic	.	PHF12	ENSG00000109118
rs598371	chr1:16212739	-0.25555	N	N	4	ncRNA_intronic	.	SPEN	ENSG00000065526
rs185874637	chr3:4783360	-0.13148	N	N	2b	intronic	.	ITPR1	ENSG00000150995
rs145150451	chr6:159274541	-0.4798	N	chr6:159469512	4	ncRNA_intronic	.	.	.
rs546427162	chr22:36635609	-0.38692	N	chr22:36545826	NA	splicing	.	APOL2	ENSG00000128335
rs527681210	chr9:101011358	-0.67455	N	N	NA	intronic	.	TBC1D2	ENSG00000095383
rs534074956	chr6:34249770	-0.60154	N	chr6:34492668	NA	intergenic	.	NUDT3	ENSG00000272325
rs572564428	chr8:28800964	-0.2055	N	N	NA	intronic	.	HMBOX1	ENSG00000147421
rs529728095	chr4:164088134	-0.67003	N	N	NA	upstream	.	.	.
rs587710514	chr1:147806891	-0.67003	N	N	NA	intronic	.	.	.
rs139851724	chr10:126381740	-0.5708	N	chr10:126328689	2b	intronic	.	FAM53B	ENSG00000189319
rs530884642	chr1:224691365	-0.48702	N	chr1:224614625	NA	intergenic	.	.	.
rs547038532	chr2:178107384	-0.2055	N	N	NA	intronic	.	NFE2L2	ENSG00000116044
rs73385850	chr11:460670	-0.43228	N	chr11:307961	4	intronic	.	PTDSS2	ENSG00000174915
rs567466133	chr11:10562703	-0.62768	N	chr11:10476689	NA	UTR5	.	RNF141	ENSG00000110315
rs140794471	chr1:231189631	-0.58084	N	N	4	intergenic	.	.	.
rs150219219	chr17:8067742	-0.5843	N	chr17:8214427	2b	intergenic	.	.	.
rs557485509	chr14:81889985	-0.54148	N	chr14:81668707	NA	intronic	.	STON2	ENSG00000140022
rs370792209	chr10:75781297	-0.37211	N	N	2b	intronic	.	VCL	ENSG00000035403
rs531785201	chr6:106761094	-0.56291	N	chr6:106727215	NA	intronic	.	ATG5	ENSG00000057663
rs551496239	chr3:149470265	-0.57511	N	N	NA	UTR5	.	COMMD2	ENSG00000114744
rs193077973	chr5:81147733	-0.4798	N	N	4	intergenic	.	.	.
rs187615577	chr4:169931381	-0.66704	N	N	4	UTR5	.	CBR4	ENSG00000145439
rs532522807	chr12:26427759	-0.48702	N	chr12:26339986	NA	intergenic	.	.	.
rs371703873	chr13:97879266	-0.33789	N	N	2b	intronic	.	MBNL2	ENSG00000139793
rs191589648	chr17:57917390	-0.43197	N	chr17:57911230	2b	UTR3	.	VMP1	ENSG00000062716
rs538477865	chr4:4249912	-0.57511	N	N	NA	exonic	synonymous	TMEM128	ENSG00000132406
rs77471057	chr3:15352513	-0.45908	N	N	2b	intronic	.	SH3BP5	ENSG00000131370
rs531257111	chr22:20067600	-0.62768	N	chr22:19971552	NA	upstream	.	.	.
rs2394443	chr10:69644341	-0.6078	Y	chr10:69559409	2b	upstream	.	.	.
rs8074698	chr17:2527940	-0.31311	N	chr17:2882005	2b	intronic	.	PAFAH1B1	ENSG00000007168
rs573033067	chr2:183989103	-0.63067	N	N	NA	UTR5	.	NUP35	ENSG00000163002
rs542756510	chr2:187350943	-0.53575	N	N	NA	UTR5	.	ZC3H15	ENSG00000065548
rs191324952	chr17:4607414	-0.64025	N	chr17:4755424	2a	exonic	nonsynonymous	PELP1	ENSG00000141456
rs78030167	chr15:75943763	-0.45381	N	N	4	intronic	.	SNX33	ENSG00000173548
rs188262603	chr15:64187593	-0.53426	N	chr15:64672002	2b	intergenic	.	.	.
rs573696980	chr3:128444838	-0.54329	N	chr3:128741071	NA	upstream	.	.	.
rs555284124	chr16:70380720	-0.628	N	chr16:69940361	NA	upstream	.	.	.
rs144387891	chr19:5627616	-0.67455	N	chr19:5889645	4	intronic	.	SAFB	ENSG00000160633
rs186314713	chr6:119632961	-0.44933	N	N	4	intronic	.	MAN1A1	ENSG00000111885
rs555886336	chr6:37140203	-0.27512	N	chr6:36648816	NA	intronic	.	PIM1	ENSG00000137193
rs184930641	chr1:45285613	-0.4798	N	N	4	UTR3	.	PTCH2	ENSG00000117425
rs550225008	chr8:21995059	-0.21618	N	chr8:22436681	NA	downstream	.	.	.
rs138790338	chr1:147806866	-0.67003	N	N	3a	intronic	.	.	.
rs374440179	chr6:31165731	-0.67333	N	N	4	ncRNA_intronic	.	.	.
rs569792779	chr4:39368098	-0.4798	N	chr4:39030183	NA	ncRNA_intronic	.	.	.
rs189733925	chr1:11322959	-0.66704	N	N	4	upstream	.	.	.
rs377526748	chr3:150264517	-0.42095	N	chr3:150707915	3a	upstream	.	.	.
rs570911808	chr3:42632275	-0.54329	N	chr3:42896515	NA	intronic	.	SEC22C	ENSG00000093183
rs10489441	chr1:24742112	-0.59021	N	N	4	upstream	.	.	.
rs191164907	chr22:22307166	-0.54494	N	chr22:21982249	2b	UTR5	.	PPM1F	ENSG00000100034
rs55872506	chr10:80843100	-0.21917	N	chr10:81047575	2b	intronic	.	ZMIZ1	ENSG00000108175
rs4072401	chr16:28937275	-0.52545	N	N	1f	upstream	.	.	.
rs529225873	chr1:45196711	-0.62619	N	N	NA	intergenic	.	.	.
rs548875178	chr7:124569829	-0.57511	N	chr7:124453258	NA	intronic	.	POT1	ENSG00000128513
rs562385354	chr19:47747387	-0.48702	N	chr19:47776012	NA	intergenic	.	.	.
rs67223538	chr1:206730691	-0.24298	N	chr1:206968955	4	UTR5	.	RASSF5	ENSG00000136653
rs76006397	chr18:3653043	-0.48702	N	N	2a	intronic	.	DLGAP1	ENSG00000170579
rs61731824	chr6:88410668	-0.34127	N	N	2a	intronic	.	AKIRIN2	ENSG00000135334
rs529338316	chr8:66717646	-0.56291	N	chr8:66910531	NA	intronic	.	PDE7A	ENSG00000205268
rs555080835	chr22:41842973	-0.65479	N	chr22:41752944	NA	UTR5	.	TOB2	ENSG00000183864
rs549930889	chr6:35227428	-0.53575	N	chr6:35602972	NA	upstream	.	.	.
rs551680664	chr3:195848979	-0.55149	N	N	NA	intergenic	.	.	.
rs188629338	chr3:150264347	-0.42095	N	chr3:150707915	2b	UTR5	.	SERP1	ENSG00000120742
rs539833144	chr22:30217622	-0.48192	N	chr22:30238074	NA	intronic	.	ASCC2	ENSG00000100325
rs9899461	chr17:46129353	-0.21618	N	chr17:46230891	1f	intronic	.	NFE2L1	ENSG00000082641
rs543598549	chr20:23133109	-0.53426	N	N	NA	intergenic	.	.	.
rs147961837	chr12:32049915	-0.66052	N	chr12:32138924	2b	intergenic	.	.	.
rs73071626	chr20:1099025	-0.53575	N	chr20:1546742	4	intronic	.	PSMF1	ENSG00000125818
rs562247259	chr17:40346541	-0.65674	N	chr17:40696915	NA	UTR5	.	.	.
rs75308597	chr7:102082289	-0.56005	N	chr7:101880795	4	intronic	.	ORAI2	ENSG00000160991
rs532878914	chr19:16575008	-0.47434	N	chr19:16548375	NA	intronic	.	EPS15L1	ENSG00000127527
rs544699718	chr1:246743449	-0.26997	N	N	NA	intronic	.	CNST	ENSG00000162852
rs559244001	chr16:20685628	-0.53426	N	chr16:20915247	NA	intronic	.	ACSM1	ENSG00000166743
rs72762442	chr5:64859110	-0.57511	N	N	4	UTR5	.	PPWD1	ENSG00000113593
rs558228681	chr17:76837195	-0.53575	N	N	NA	upstream	.	.	.
rs565251114	chr6:30484149	-0.52545	N	N	NA	intergenic	.	.	.
rs527340616	chr18:9869952	-0.53267	N	N	NA	intergenic	.	.	.
rs553441166	chr15:45027956	-0.62619	N	N	NA	upstream	.	.	.
rs182582007	chr1:11969935	-0.66555	N	chr1:12246175	4	intergenic	.	.	.
rs553890721	chr1:231189580	-0.58084	N	N	NA	intergenic	.	.	.
rs539914306	chr16:2014951	-0.64025	N	chr16:2165630	NA	upstream	.	.	.
rs149617483	chr4:2869636	-0.15105	N	chr4:3148276	2a	intronic	.	ADD1	ENSG00000087274
rs373828179	chr3:47804079	-0.59779	N	N	3a	intronic	.	SMARCC1	ENSG00000173473
rs531311815	chr5:93447453	-0.62076	N	N	NA	upstream	.	.	.
rs147466230	chr1:110527338	-0.53575	N	chr1:110470764	2b	upstream	.	AHCYL1	ENSG00000168710
rs559493629	chr3:140660719	-0.57511	N	chr3:140926791	NA	UTR5	.	SLC25A36	ENSG00000114120
rs552345333	chr7:5614767	-0.66879	N	chr7:5619731	NA	intergenic	.	.	.
rs555018560	chr1:40525481	-0.12425	N	chr1:40406715	NA	intronic	.	CAP1	ENSG00000131236
rs543943767	chr6:14711613	-0.66052	N	N	NA	intergenic	.	.	.
rs527843755	chr6:167368755	-0.67455	N	chr6:167511766	NA	intronic	.	RNASET2	ENSG00000026297
rs17115938	chr14:45719643	-0.47736	N	N	4	intronic	.	MIS18BP1	ENSG00000129534
rs115788075	chr14:90863185	-0.62768	N	N	4	upstream	.	.	.
rs557997586	chr6:43692903	-0.62619	N	chr6:43693094	NA	intergenic	.	.	.
rs557814762	chr18:21033276	-0.62768	N	chr18:20771130	NA	UTR5	.	RIOK3	ENSG00000101782
rs375336780	chr1:209957803	-0.45002	N	chr1:209942435	2b	UTR5	.	C1orf74	ENSG00000162757
rs577291423	chr1:230282062	-0.54494	N	N	NA	intronic	.	GALNT2	ENSG00000143641
rs139873915	chr6:31795500	-0.54321	N	N	4	upstream	.	.	.
rs5997152	chr22:21368534	-0.57173	N	N	2b	ncRNA_exonic	.	.	.
rs74495528	chr19:47747688	-0.54148	N	chr19:47776012	4	intergenic	.	.	.
rs148271285	chr8:23385438	-0.4798	N	chr8:23496546	2b	upstream	.	.	.
rs180676370	chr2:100388370	-0.54148	N	N	2a	intronic	.	AFF3	ENSG00000144218
rs529938735	chr4:39368088	-0.4798	N	chr4:39030183	NA	ncRNA_intronic	.	.	.
rs149902197	chr2:3605851	-0.53575	N	N	2b	UTR5	.	RNASEH1	ENSG00000171865
rs563114458	chr6:139696566	-0.35809	N	N	NA	upstream	.	.	.
rs191957575	chr20:52195295	-0.67455	N	N	2b	intronic	.	ZNF217	ENSG00000171940
rs111557788	chr7:644201	-0.50747	N	N	2b	ncRNA_intronic	.	PRKAR1B	ENSG00000188191
rs531082639	chr1:6661398	-0.24596	N	N	NA	intronic	.	KLHL21	ENSG00000162413
rs571201547	chr12:98833994	-0.5846	N	N	NA	intergenic	.	.	.
rs556714346	chr7:18218113	-0.62619	N	chr7:18267229	NA	intronic	.	HDAC9	ENSG00000048052
rs562809333	chr2:122288591	-0.67003	N	N	NA	intronic	.	CLASP1	ENSG00000074054
rs188173731	chr1:26611320	-0.21917	N	chr1:27100243	2b	intronic	.	UBXN11	ENSG00000158062
rs74389208	chr10:11220814	-0.12425	N	N	2c	intronic	.	CELF2	ENSG00000048740
rs528304657	chr9:136009441	-0.12425	N	chr9:136481205	NA	intronic	.	RALGDS	ENSG00000160271
rs144880401	chr6:37071275	-0.4798	N	chr6:36648816	4	intergenic	.	.	.
rs538744972	chr21:37694001	-0.47133	N	chr21:37702279	NA	intronic	.	MORC3	ENSG00000159256
rs530780873	chr6:13575657	-0.62619	N	N	NA	intronic	.	SIRT5	ENSG00000124523
rs188780220	chr1:154973392	-0.62768	N	chr1:154994750	4	intergenic	.	.	.
rs558389686	chr22:22006437	-0.46197	N	chr22:21982249	NA	upstream	.	.	.
rs183195062	chr6:119634130	-0.43495	N	N	4	intronic	.	MAN1A1	ENSG00000111885
rs556148809	chr12:54656378	-0.48872	N	chr12:54387947	NA	intronic	.	CBX5	ENSG00000094916
rs567780169	chr11:111749982	-0.63067	N	chr11:111543916	NA	UTR5	.	C11orf1	ENSG00000137720
rs145819526	chr8:27221461	-0.21917	N	chr8:27208126	4	intronic	.	PTK2B	ENSG00000120899
rs554709673	chr1:36787056	-0.53404	N	chr1:36880829	NA	downstream	.	.	.
rs574762404	chr12:109249892	-0.40517	N	N	NA	intronic	.	SSH1	ENSG00000084112
rs530187371	chr7:48124772	-0.56481	N	chr7:48105493	NA	intergenic	.	.	.
rs537292675	chr17:74264576	-0.16362	N	chr17:74710128	NA	intronic	.	UBALD2	ENSG00000185262
rs532561099	chr15:89182020	-0.57173	N	N	NA	UTR5	.	ISG20	ENSG00000172183
rs144601810	chr1:200638488	-0.62768	N	N	2a	intronic	.	DDX59	ENSG00000118197
rs533215934	chr22:23624007	-0.22341	N	N	NA	intronic	.	BCR	ENSG00000186716
rs529185591	chr6:35311483	-0.62617	N	chr6:35602972	NA	intronic	.	PPARD	ENSG00000112033
rs201452748	chr9:127177713	-0.64025	N	chr9:127191232	2a	UTR5	.	PSMB7	ENSG00000136930
rs570094654	chr17:40714183	-0.48939	N	chr17:41172481	NA	UTR5	.	COASY	ENSG00000068120
rs561572417	chr10:3846367	-0.53426	N	N	NA	intergenic	.	.	.
rs73629105	chr8:42911231	-0.66704	N	chr8:43210012	4	upstream	.	.	.
rs536354816	chr5:78810448	-0.63067	N	N	NA	upstream	.	.	.
rs562636360	chr10:35703530	-0.28364	N	chr10:35518029	NA	intronic	.	CCNY	ENSG00000108100
rs562636369	chr21:16135415	-0.53426	N	chr21:16371102	NA	intergenic	.	.	.
rs540623366	chr1:204381141	-0.63067	N	chr1:204530502	NA	upstream	.	.	.
rs189316349	chr11:61739566	-0.4798	N	chr11:61398595	2b	intergenic	.	.	.
rs75221171	chr1:51895867	-0.60876	N	N	4	intronic	.	EPS15	ENSG00000085832
rs185960645	chr1:45285557	-0.4798	N	N	3a	UTR3	.	PTCH2	ENSG00000117425
rs558169563	chr11:73722782	-0.57194	N	N	NA	downstream	.	.	.
rs572608848	chr5:139049795	-0.53404	N	N	NA	intronic	.	CXXC5	ENSG00000171604
rs7745232	chr6:26305643	-0.6533	N	N	4	intergenic	.	.	.
rs543066372	chr17:17753571	-0.39746	N	chr17:17707105	NA	intronic	.	TOM1L2	ENSG00000175662
rs537067373	chr5:40835322	-0.53575	N	N	NA	UTR5	.	RPL37	ENSG00000145592
rs539547885	chr15:40398809	-0.31832	N	N	NA	intronic	.	BMF	ENSG00000104081
rs561066926	chr10:80828547	-0.30191	N	chr10:81047575	NA	upstream	.	.	.
rs376460798	chr10:3894729	-0.53426	N	N	4	intergenic	.	.	.
rs555509273	chr7:139941968	-0.53426	N	chr7:139719439	NA	intergenic	.	.	.
rs555686099	chr6:37051332	-0.62619	N	chr6:36648816	NA	intergenic	.	.	.
rs186795126	chr20:42286053	-0.63067	N	chr20:42202077	4	intergenic	.	.	.
rs567635010	chr10:80911627	-0.31324	N	chr10:81047575	NA	intronic	.	ZMIZ1	ENSG00000108175
rs201179604	chr19:12780143	-0.50896	N	chr19:13176728	3a	intronic	.	WDR83OS	ENSG00000105583
rs541883824	chr4:40199854	-0.41255	N	N	NA	intronic	.	RHOH	ENSG00000168421
rs147973663	chr1:222817755	-0.62768	N	N	4	UTR5	.	MIA3	ENSG00000154305
rs549545424	chr16:70462304	-0.21917	N	N	NA	intronic	.	ST3GAL2	ENSG00000157350
rs543195586	chr21:45079401	-0.4798	N	N	NA	upstream	.	.	.
rs223388	chr4:103749444	-0.63067	N	chr4:103449131	2b	ncRNA_intronic	.	UBE2D3	ENSG00000109332
rs223387	chr4:103749516	-0.63067	N	chr4:103449131	1f	ncRNA_intronic	.	UBE2D3	ENSG00000109332
rs138873667	chr22:36635551	-0.38692	N	chr22:36545826	2b	UTR5	.	APOL2	ENSG00000128335
rs3749863	chr6:45345248	-0.62768	Y	chr6:45569863	1a	intronic	.	SUPT3H	ENSG00000196284
rs180744465	chr6:28104470	-0.63067	N	N	4	ncRNA_intronic	.	.	.
rs548962256	chr1:246741117	-0.26997	N	N	NA	intronic	.	CNST	ENSG00000162852
rs561839182	chr15:52273803	-0.58713	N	N	NA	intergenic	.	.	.
rs150317876	chr7:135347145	-0.63067	N	chr7:135346262	4	upstream	.	.	.
rs532378765	chr16:4357659	-0.63067	N	chr16:4476089	NA	intergenic	.	.	.
rs568534955	chr6:35311495	-0.62617	N	chr6:35602972	NA	intronic	.	PPARD	ENSG00000112033
rs113670718	chr1:16767301	-0.64025	N	N	4	exonic	synonymous	NECAP2	ENSG00000157191
rs140417512	chr2:86790765	-0.51916	N	N	4	intronic	.	CHMP3	ENSG00000115561
rs567478769	chr1:29483398	-0.43228	N	N	NA	intronic	.	SRSF4	ENSG00000116350
rs74743058	chr1:145442847	-0.49899	N	N	2c	intronic	.	.	.
rs146651390	chr17:57697170	-0.65479	N	chr17:57911230	4	UTR5	.	.	.
rs188367940	chr18:21121243	-0.67455	N	chr18:21619931	2b	intronic	.	NPC1	ENSG00000141458
rs34259558	chr12:104682765	-0.12425	N	N	4	exonic	unknown	TXNRD1	ENSG00000198431
rs186606933	chr11:18548367	-0.66704	N	chr11:18165341	4	UTR5	.	TSG101	ENSG00000074319
rs529296352	chr3:43680473	-0.59555	N	N	NA	intergenic	.	.	.
rs539647608	chr7:137652307	-0.59889	N	chr7:137881690	NA	intronic	.	CREB3L2	ENSG00000182158
rs182738236	chr19:33163072	-0.45102	N	N	4	intronic	.	ANKRD27	ENSG00000105186
rs542027868	chr9:111882442	-0.48876	N	N	NA	upstream	.	.	.
rs547902008	chr1:100905816	-0.26997	N	chr1:101100839	NA	intronic	.	CDC14A	ENSG00000079335
rs566639129	chr3:187463631	-0.53575	N	chr3:187652724	NA	upstream	.	.	.
rs112866986	chr19:11646927	-0.4798	N	chr19:11921021	4	intergenic	.	.	.
rs554960463	chr1:200638708	-0.62768	N	N	NA	ncRNA_exonic	.	DDX59	ENSG00000118197
rs565712482	chr6:7141101	-0.67455	N	chr6:7315563	NA	intronic	.	RREB1	ENSG00000124782
rs548254096	chr1:27048609	-0.27363	N	chr1:27100243	NA	intronic	.	ARID1A	ENSG00000117713
rs557790685	chr7:144533253	-0.62768	N	N	NA	upstream	.	.	.
rs13099396	chr3:127795972	-0.57173	N	chr3:128191776	4	ncRNA_intronic	.	.	.
rs8064817	chr17:78865950	-0.45301	N	N	2b	intronic	.	RPTOR	ENSG00000141564
rs529410360	chr8:8204049	-0.35809	N	chr8:8308044	NA	intronic	.	SGK223	ENSG00000182319
rs10819363	chr9:130860541	-0.67455	N	chr9:130764955	4	intronic	.	SLC25A25	ENSG00000148339
rs188660897	chr2:179343293	-0.62768	N	N	4	ncRNA_intronic	.	.	.
rs2992071	chr1:26324924	-0.63067	N	chr1:26474439	4	upstream	.	.	.
rs549144868	chr5:110427846	-0.51916	N	chr5:110052044	NA	upstream	.	WDR36	ENSG00000134987
rs192202765	chr4:39368143	-0.4798	N	chr4:39030183	2a	ncRNA_intronic	.	.	.
rs543998979	chr10:69644404	-0.6078	N	chr10:69559409	NA	upstream	.	.	.
rs182150973	chr1:109618699	-0.53575	N	chr1:109366370	4	upstream	.	.	.
rs146771837	chr19:49990710	-0.628	N	N	4	upstream	.	.	.
rs185215218	chr13:45914529	-0.40641	N	N	2b	intronic	.	TPT1	ENSG00000133112
rs561104697	chr22:29666676	-0.27064	N	chr22:29628741	NA	intronic	.	EWSR1	ENSG00000182944
rs146127444	chr16:75681537	-0.48609	N	N	2a	exonic	nonsynonymous	KARS	ENSG00000065427
rs557187364	chr4:164087998	-0.67003	N	N	NA	UTR5	.	NAF1	ENSG00000145414
rs532784405	chr13:44833223	-0.62619	N	N	NA	intergenic	.	.	.
rs558752120	chr8:21967247	-0.53575	N	chr8:22436681	NA	upstream	.	.	.
rs531314056	chr12:122235198	-0.31324	N	chr12:122254713	NA	ncRNA_intronic	.	.	.
rs536102405	chr3:42003550	-0.62768	N	N	NA	UTR5	.	ULK4	ENSG00000168038
rs141954941	chr6:80254855	-0.57362	N	N	4	intergenic	.	.	.
rs3809148	chr12:72233340	-0.54494	N	chr12:72179446	4	upstream	.	.	.
rs186698990	chr1:12222091	-0.4798	N	chr1:12246175	4	intergenic	.	.	.
rs190871283	chr19:8386345	-0.50896	N	N	2b	upstream	.	.	.
rs529949067	chr3:10362806	-0.53575	N	chr3:10229160	NA	UTR5	.	SEC13	ENSG00000157020
rs577950265	chr5:118666259	-0.21917	N	chr5:118729327	NA	intronic	.	TNFAIP8	ENSG00000145779
rs552694333	chr7:100743612	-0.48702	N	chr7:100278657	NA	intergenic	.	.	.
rs539679487	chr3:172248553	-0.53426	N	chr3:172160401	NA	intergenic	.	.	.
rs139609739	chr16:11828135	-0.578	N	chr16:11817466	2a	intronic	.	TXNDC11	ENSG00000153066
rs530372804	chr6:147235278	-0.4798	N	chr6:147701217	NA	ncRNA_intronic	.	.	.
rs190321195	chr2:27273652	-0.38488	N	chr2:27295885	4	upstream	.	.	.
rs540465956	chr4:159593481	-0.57511	N	N	NA	UTR5	.	ETFDH	ENSG00000171503
rs547209491	chr4:122722566	-0.53575	N	chr4:123186551	NA	UTR5	.	EXOSC9	ENSG00000123737
rs540552983	chr6:26104178	-0.4798	N	N	NA	exonic	nonsynonymous	HIST1H4C	ENSG00000197061
rs138008127	chr7:99006517	-0.34127	N	chr7:99036920	2a	upstream	.	.	.
rs186886520	chr21:45441719	-0.24596	N	chr21:45660835	2b	intronic	.	TRAPPC10	ENSG00000160218
rs145673472	chr2:7148414	-0.35809	N	N	4	intronic	.	RNF144A	ENSG00000151692
rs557049322	chr15:76194615	-0.66555	N	N	NA	intergenic	.	.	.
rs569036893	chr9:35727623	-0.67455	N	chr9:35687556	NA	intronic	.	TLN1	ENSG00000137076
rs529153286	chr4:40310405	-0.62619	N	N	NA	ncRNA_intronic	.	.	.
rs76121386	chr19:10947073	-0.45301	N	chr19:11317744	2b	upstream	.	.	.
rs540783167	chr11:47299300	-0.50397	N	chr11:47454152	NA	intronic	.	MADD	ENSG00000110514
rs552322887	chr2:26291674	-0.30042	N	N	NA	intronic	.	RAB10	ENSG00000084733
rs587724032	chr1:150952034	-0.5843	N	chr1:150595537	NA	intergenic	.	.	.
rs571765081	chr21:45342216	-0.21618	N	chr21:45660835	NA	intronic	.	AGPAT3	ENSG00000160216
rs561854556	chr18:9803488	-0.22639	N	N	NA	intronic	.	RAB31	ENSG00000168461
rs546559883	chr11:70159442	-0.31324	N	chr11:69689681	NA	intronic	.	PPFIA1	ENSG00000131626
rs536743575	chr10:80892586	-0.21618	N	chr10:81047575	NA	intronic	.	ZMIZ1	ENSG00000108175
rs558901337	chr9:136009419	-0.12425	N	chr9:136481205	NA	intronic	.	RALGDS	ENSG00000160271
rs7872087	chr9:125016787	-0.48674	N	N	4	intronic	.	RBM18	ENSG00000119446
rs541138882	chr12:108079556	-0.66704	N	N	NA	upstream	.	PWP1	ENSG00000136045
rs541672380	chr2:122292239	-0.65205	N	N	NA	intronic	.	CLASP1	ENSG00000074054
rs200295598	chr15:34517304	-0.50896	N	N	2b	UTR5	.	EMC4	ENSG00000128463
rs148380618	chr20:37075347	-0.57173	N	chr20:36895860	2a	ncRNA_exonic	.	.	.
rs566458307	chr7:99036624	-0.31448	N	chr7:99036920	NA	UTR5	.	CPSF4	ENSG00000160917
rs557087378	chr7:72395561	-0.50133	N	N	NA	intronic	.	POM121	ENSG00000196313
rs138694973	chr5:134074061	-0.67003	N	chr5:134343469	2b	upstream	.	.	.
rs563007519	chr5:139030829	-0.53945	N	N	NA	intronic	.	CXXC5	ENSG00000171604
rs538642126	chr1:36626511	-0.67455	N	chr1:36880829	NA	intronic	.	MAP7D1	ENSG00000116871
rs57312398	chr4:185734673	-0.39235	N	N	4	intronic	.	ACSL1	ENSG00000151726
rs188706024	chr6:163838056	-0.54321	N	N	4	intronic	.	QKI	ENSG00000112531
rs575206613	chr2:11884369	-0.4798	N	N	NA	intronic	.	LPIN1	ENSG00000134324
rs2277911	chr7:65958625	-0.66704	N	chr7:65822360	3a	intergenic	.	.	.
rs544009051	chr11:70159317	-0.31324	N	chr11:69689681	NA	intronic	.	PPFIA1	ENSG00000131626
rs567900666	chr9:96328930	-0.42425	N	N	NA	downstream	.	.	.
rs150976403	chr21:40742586	-0.63089	N	chr21:40467643	2a	intergenic	.	.	.
rs141952475	chr6:45345185	-0.62768	N	chr6:45569863	4	intronic	.	SUPT3H	ENSG00000196284
rs574811149	chr8:28747988	-0.51288	N	N	NA	UTR5	.	HMBOX1	ENSG00000147421
rs533907817	chr16:31140213	-0.35809	N	chr16:31015877	NA	intronic	.	KAT8	ENSG00000103510
rs573243835	chr4:87933156	-0.58134	N	chr4:88057353	NA	intronic	.	AFF1	ENSG00000172493
rs188140461	chr1:1310946	-0.62768	N	N	4	upstream	.	.	.
rs558102254	chr12:118814160	-0.66704	N	N	NA	upstream	.	.	.
rs142931742	chr7:1577902	-0.26277	N	N	2b	intronic	.	MAFK	ENSG00000198517
rs571503996	chr2:106404314	-0.67455	N	chr2:106433909	NA	intronic	.	NCK2	ENSG00000071051
rs181171992	chr17:79881354	-0.21618	N	chr17:79402603	4	UTR5	.	MAFG	ENSG00000197063
rs111384232	chr1:37945558	-0.12425	N	chr1:38294626	2b	intronic	.	ZC3H12A	ENSG00000163874
rs546950164	chr3:41240907	-0.42095	N	N	NA	upstream	.	.	.
rs182941099	chr3:141087388	-0.57927	N	chr3:140926791	4	intronic	.	ZBTB38	ENSG00000177311
rs561409684	chr17:40464650	-0.67455	N	chr17:40696915	NA	downstream	.	.	.
rs549866000	chr4:87975898	-0.27064	N	chr4:88057353	NA	intronic	.	AFF1	ENSG00000172493
rs201295012	chr1:93297654	-0.66736	N	chr1:93478531	3a	UTR5	.	RPL5	ENSG00000122406
rs79822003	chr9:107754218	-0.57173	N	N	4	intergenic	.	.	.
rs545898383	chr19:45256651	-0.67455	N	chr19:45149235	NA	intronic	.	BCL3	ENSG00000069399
rs532675819	chr21:40742449	-0.63089	N	chr21:40467643	NA	intergenic	.	.	.
rs536592451	chr3:15094489	-0.2433	N	N	NA	intronic	.	MRPS25	ENSG00000131368
rs571545783	chr5:150443067	-0.21618	N	chr5:150567017	NA	intronic	.	TNIP1	ENSG00000145901
rs542220478	chr6:41907195	-0.67455	N	chr6:42037348	NA	intronic	.	CCND3	ENSG00000112576
rs554639648	chr19:52531824	-0.62076	N	chr19:52314161	NA	upstream	.	.	.
rs565272694	chr10:74036665	-0.62811	N	N	NA	downstream	.	.	.
rs10025565	chr4:6927471	-0.59639	N	chr4:6969919	4	intronic	.	TBC1D14	ENSG00000132405
rs151156988	chr16:85089240	-0.21917	N	chr16:85195422	4	intronic	.	KIAA0513	ENSG00000135709
rs10225763	chr7:5526510	-0.16362	N	chr7:5619731	4	intronic	.	FBXL18	ENSG00000155034
rs572830982	chr16:47426188	-0.65297	N	N	NA	intronic	.	ITFG1	ENSG00000129636
rs572383230	chr1:204381135	-0.63067	N	chr1:204530502	NA	upstream	.	.	.
rs562832806	chr16:89572077	-0.57991	N	chr16:89641624	NA	intergenic	.	.	.
rs534355460	chr3:141030744	-0.45301	N	chr3:140926791	NA	intergenic	.	.	.
rs561508532	chr11:95523531	-0.53575	N	chr11:95096321	NA	upstream	.	.	.
rs564659204	chr12:101801803	-0.57511	N	chr12:101873240	NA	upstream	.	.	.
rs564342165	chr3:193378660	-0.60328	N	N	NA	intronic	.	OPA1	ENSG00000198836
rs528866776	chr4:87883145	-0.17871	N	chr4:88057353	NA	intronic	.	AFF1	ENSG00000172493
rs539732200	chr2:97197996	-0.51916	N	chr2:97368670	NA	intergenic	.	.	.
rs115971816	chr19:50143872	-0.48876	N	N	2b	upstream	.	.	.
rs201629936	chr13:41345321	-0.66704	N	chr13:41688401	4	UTR5	.	.	.
rs551767932	chr9:130624780	-0.4798	N	chr9:130764955	NA	intergenic	.	.	.
rs540973439	chr6:6750455	-0.4798	N	chr6:7139161	NA	intergenic	.	.	.
rs537247798	chr12:65019162	-0.29743	N	chr12:64976049	NA	intronic	.	RASSF3	ENSG00000153179
rs111322889	chr19:8569219	-0.64505	N	N	4	intergenic	.	.	.
rs58619292	chr20:30261865	-0.27363	N	chr20:30401407	4	intronic	.	BCL2L1	ENSG00000171552
rs529377445	chr12:124118477	-0.66704	N	chr12:124019055	NA	intronic	.	GTF2H3	ENSG00000111358
rs576671388	chr7:75931825	-0.6111	N	chr7:75460571	NA	upstream	.	.	.
rs114063501	chr20:33735092	-0.47682	N	N	2b	UTR5	.	EDEM2	ENSG00000088298
rs546188363	chr1:23345686	-0.47682	N	N	NA	upstream	.	.	.
rs552804964	chr11:102218019	-0.65479	N	chr11:102057068	NA	UTR5	.	BIRC2	ENSG00000110330
rs566482980	chr17:46048071	-0.57173	N	chr17:46230891	NA	exonic	synonymous	CDK5RAP3	ENSG00000108465
rs12599564	chr16:81348396	-0.65479	N	chr16:81604251	4	upstream	.	.	.
rs541191150	chr20:31099167	-0.58103	N	chr20:30877984	NA	exonic	nonsynonymous	.	.
rs546723714	chr1:46806646	-0.53575	N	chr1:46513012	NA	intronic	.	NSUN4	ENSG00000117481
rs6674775	chr1:110950439	-0.53575	N	chr1:111348029	4	exonic	nonsynonymous	LAMTOR5	ENSG00000134248
rs574256315	chr7:108210119	-0.53575	N	N	NA	UTR5	.	DNAJB9	ENSG00000128590
rs142530018	chr1:40866103	-0.29743	N	chr1:41356780	3a	intronic	.	SMAP2	ENSG00000084070
rs181829164	chr22:50978372	-0.56481	N	chr22:50628937	4	intergenic	.	.	.
rs535902168	chr10:52382089	-0.15105	N	N	NA	intronic	.	SGMS1	ENSG00000198964
rs556801084	chr6:159238270	-0.40517	N	chr6:159469512	NA	intronic	.	EZR	ENSG00000092820
rs77917297	chr1:151253935	-0.51618	N	N	4	upstream	.	.	.
rs148239304	chr2:30372484	-0.3677	N	chr2:30778584	2b	intronic	.	YPEL5	ENSG00000119801
rs6503706	chr17:40608772	-0.61927	N	chr17:40696915	4	intergenic	.	.	.
rs186845135	chr9:124049407	-0.24596	N	chr9:123676396	4	intronic	.	GSN	ENSG00000148180
rs189959599	chr2:217053322	-0.40126	N	N	2b	intronic	.	XRCC5	ENSG00000079246
rs542121389	chr17:75422855	-0.67455	N	N	NA	intronic	.	2020-09-09	ENSG00000184640
rs185736215	chr6:147523126	-0.62619	N	chr6:147701217	2b	ncRNA_intronic	.	.	.
rs182174976	chr20:55926315	-0.62768	N	N	4	UTR5	.	RAE1	ENSG00000101146
rs552119652	chr19:29704078	-0.64025	N	N	NA	UTR5	.	UQCRFS1	ENSG00000169021
rs4145208	chr10:22013644	-0.40596	N	N	4	intronic	.	MLLT10	ENSG00000078403
rs200725616	chr11:64889819	-0.50896	N	chr11:65369240	2a	exonic	nonsynonymous	MRPL49	ENSG00000149792
rs60815393	chr1:38465296	-0.21917	N	chr1:38294626	4	intronic	.	FHL3	ENSG00000183386
rs538717439	chr8:67967377	-0.4135	N	N	NA	intronic	.	COPS5	ENSG00000121022
rs147359366	chr19:54619280	-0.60089	N	chr19:54327869	2b	intronic	.	PRPF31	ENSG00000105618
rs571536900	chr9:111696316	-0.65479	N	N	NA	UTR5	.	IKBKAP	ENSG00000070061
rs74887555	chr3:13526917	-0.45301	N	N	2b	intronic	.	HDAC11	ENSG00000163517
rs539202924	chr14:90863274	-0.62768	N	N	NA	upstream	.	.	.
rs539435107	chr3:183903751	-0.628	N	chr3:183730295	NA	upstream	.	.	.
rs562683706	chr15:91384378	-0.46023	N	chr15:90885806	NA	intergenic	.	.	.
rs545305451	chr2:122292177	-0.65205	N	N	NA	intronic	.	CLASP1	ENSG00000074054
rs140114678	chr3:45709510	-0.59779	N	chr3:45918215	4	intronic	.	LIMD1	ENSG00000144791
rs536133855	chr3:53164436	-0.66704	N	chr3:52873984	NA	UTR5	.	RFT1	ENSG00000163933
rs547956108	chr4:3243836	-0.59779	N	chr4:3148276	NA	UTR3	.	HTT	ENSG00000197386
rs55754821	chr7:148684351	-0.62619	N	chr7:148886058	1f	upstream	.	.	.
rs553667625	chr18:2571471	-0.65479	N	N	NA	UTR5	.	METTL4	ENSG00000101574
rs587724794	chr1:145427512	-0.61927	N	N	NA	intronic	.	.	.
rs113483023	chr1:26324858	-0.63067	N	chr1:26474439	4	upstream	.	.	.
rs556417652	chr3:172428940	-0.57511	N	chr3:172160401	NA	UTR5	.	NCEH1	ENSG00000144959
rs142557211	chr7:131014187	-0.58134	N	chr7:130742066	4	intronic	.	MKLN1	ENSG00000128585
rs114598818	chr17:25680692	-0.64324	N	chr17:25848196	2b	intergenic	.	.	.
rs537379602	chr1:45196735	-0.62619	N	N	NA	intergenic	.	.	.
rs558048260	chr1:27648536	-0.60387	N	chr1:28109632	NA	upstream	.	.	.
rs565178660	chr10:74016958	-0.52639	N	chr10:73520632	NA	intergenic	.	.	.
rs568685570	chr16:28857616	-0.66704	N	N	NA	UTR5	.	TUFM	ENSG00000178952
rs56034065	chr4:185655402	-0.57173	N	N	4	upstream	.	.	.
rs185760957	chr12:49110521	-0.57511	N	chr12:49080698	4	UTR5	.	CCNT1	ENSG00000129315
rs564374487	chr7:66387163	-0.16362	N	N	NA	intronic	.	TMEM248	ENSG00000106609
rs576251310	chr12:111875761	-0.67455	N	chr12:112212874	NA	intronic	.	SH2B3	ENSG00000111252
rs139716390	chr17:55927394	-0.50896	N	chr17:55463857	4	UTR5	.	MRPS23	ENSG00000181610
rs576323940	chr3:19988450	-0.62768	N	chr3:20111445	NA	upstream	.	.	.
rs371455797	chr6:53213928	-0.43619	N	N	4	UTR5	.	ELOVL5	ENSG00000012660
rs567106945	chr15:50716519	-0.62768	N	chr15:50392821	NA	upstream	.	.	.
rs567996787	chr21:43315377	-0.65742	N	N	NA	intronic	.	C2CD2	ENSG00000157617
rs35342038	chr17:4624999	-0.52921	N	chr17:4755424	4	downstream	.	.	.
rs577839478	chr12:46384414	-0.53575	N	chr12:46573788	NA	upstream	.	.	.
rs556670002	chr4:130014829	-0.67003	N	N	NA	UTR5	.	C4orf33	ENSG00000151470
rs574691598	chr1:45196670	-0.62619	N	N	NA	intergenic	.	.	.
rs534602058	chr3:46990936	-0.40816	N	chr3:47184055	NA	intronic	.	CCDC12	ENSG00000160799
rs577748028	chr21:45209420	-0.64025	N	chr21:45660835	NA	UTR5	.	RRP1	ENSG00000160214
rs567504144	chr15:50716573	-0.62768	N	chr15:50392821	NA	upstream	.	.	.
rs186867585	chr5:61606497	-0.55089	N	N	4	intronic	.	KIF2A	ENSG00000068796
rs148497712	chr5:118651332	-0.29743	N	chr5:118729327	4	intronic	.	TNFAIP8	ENSG00000145779
rs556458984	chr6:30685523	-0.63067	N	N	NA	upstream	.	MDC1	ENSG00000137337
rs565217777	chr22:21206671	-0.32002	N	N	NA	intronic	.	PI4KA	ENSG00000241973
rs555710258	chr3:9464511	-0.32454	N	chr3:9511975	NA	intronic	.	SETD5	ENSG00000168137
rs559203858	chr1:234859850	-0.4798	N	chr1:234879890	NA	ncRNA_intronic	.	.	.
rs375840507	chr5:60704412	-0.48458	N	N	4	intronic	.	ZSWIM6	ENSG00000130449
rs572623055	chr1:113243497	-0.35809	N	N	NA	downstream	.	.	.
rs540214189	chr19:13263802	-0.27512	N	chr19:13176728	NA	UTR5	.	IER2	ENSG00000160888
rs550585303	chr19:47288048	-0.12425	N	chr19:47776012	NA	UTR5	.	SLC1A5	ENSG00000105281
rs78719334	chr7:95950864	-0.66704	N	N	4	intronic	.	SLC25A13	ENSG00000004864
rs528176867	chr2:32265119	-0.64025	N	N	NA	upstream	.	.	.
rs76691544	chr21:36386924	-0.50302	N	chr21:36450841	4	intronic	.	RUNX1	ENSG00000159216
rs562538419	chr5:93447528	-0.62076	N	N	NA	upstream	.	.	.
rs534682634	chr2:27593507	-0.50896	N	chr2:27295885	NA	exonic	nonsynonymous	SNX17	ENSG00000115234
rs527450209	chr11:61793152	-0.4798	N	chr11:61398595	NA	intergenic	.	.	.
rs529543925	chr6:31789892	-0.57173	N	N	NA	intergenic	.	.	.
rs200101081	chr18:13726574	-0.43619	N	chr18:13594999	2b	UTR5	.	FAM210A	ENSG00000177150
rs142012845	chr17:17991294	-0.46989	N	chr17:17707105	4	UTR5	.	DRG2	ENSG00000108591
rs369855794	chr9:6015648	-0.67333	N	chr9:6295587	2a	upstream	.	.	.
rs531652081	chr5:112849400	-0.57511	N	N	NA	UTR5	.	YTHDC2	ENSG00000047188
rs553976547	chr4:186317244	-0.60089	N	N	NA	upstream	.	.	.
rs530972466	chr1:179846775	-0.43619	N	N	NA	intronic	.	TOR1AIP2	ENSG00000169905
rs547920080	chr6:26204699	-0.63067	N	N	NA	upstream	.	.	.
rs573650376	chr22:21213329	-0.51288	N	N	NA	UTR5	.	SNAP29	ENSG00000099940
rs529593356	chr12:68759185	-0.4798	N	chr12:69240830	NA	intergenic	.	.	.
rs559430950	chr1:221881502	-0.54148	N	N	NA	intronic	.	DUSP10	ENSG00000143507
rs7012749	chr8:30013759	-0.66704	N	chr8:30280630	4	ncRNA_intronic	.	.	.
rs562731159	chr22:40342767	-0.63549	N	chr22:40317126	NA	intronic	.	GRAP2	ENSG00000100351
rs539475800	chr17:8067573	-0.5843	N	chr17:8214427	NA	intergenic	.	.	.
rs530375330	chr1:45285390	-0.4798	N	N	NA	downstream	.	.	.
rs143062285	chr6:36412091	-0.33789	N	chr6:36353934	4	intronic	.	KCTD20	ENSG00000112078
rs532307012	chr17:80188938	-0.24596	N	N	NA	intronic	.	SLC16A3	ENSG00000141526
rs73276077	chr17:15902994	-0.53575	N	chr17:16156235	2b	UTR5	.	TTC19	ENSG00000011295
rs534236694	chr11:77348856	-0.57511	N	N	NA	upstream	.	.	.
rs539563310	chr9:107753979	-0.57173	N	N	NA	intergenic	.	.	.
rs191450548	chr5:61606691	-0.55089	N	N	3a	intronic	.	KIF2A	ENSG00000068796
rs186346871	chr1:205676185	-0.66698	N	chr1:205676263	3a	intergenic	.	.	.
rs184161501	chr7:77429557	-0.52688	N	chr7:77312474	4	intronic	.	PHTF2	ENSG00000006576
rs12731820	chr1:2222368	-0.67455	Y	chr1:2487663	4	intronic	.	SKI	ENSG00000157933
rs145660813	chr12:111875769	-0.67455	N	chr12:112212874	4	intronic	.	SH2B3	ENSG00000111252
rs546451793	chr21:46275012	-0.67455	N	N	NA	intronic	.	PTTG1IP	ENSG00000183255
rs541478708	chr3:9464611	-0.32454	N	chr3:9511975	NA	intronic	.	SETD5	ENSG00000168137
rs6665062	chr1:26362001	-0.60387	N	chr1:26834960	2a	UTR3	.	EXTL1	ENSG00000158008
rs117284965	chr16:11195998	-0.58516	N	chr16:11478974	4	intronic	.	CLEC16A	ENSG00000038532
rs534251429	chr6:16342700	-0.45824	N	chr6:16758425	NA	intronic	.	ATXN1	ENSG00000124788
rs568006715	chr7:99006595	-0.34127	N	chr7:99036920	NA	upstream	.	.	.
rs141158964	chr7:101557291	-0.35702	N	chr7:101880795	2a	intronic	.	CUX1	ENSG00000257923
rs112289202	chr20:5530170	-0.65036	N	N	4	intronic	.	GPCPD1	ENSG00000125772
rs569812229	chr6:32163831	-0.53575	N	N	NA	exonic	nonsynonymous	NOTCH4	ENSG00000204301
rs188988264	chr9:125016762	-0.48674	N	N	2a	intronic	.	RBM18	ENSG00000119446
rs28534610	chr2:74198461	-0.43171	N	chr2:74317747	2b	ncRNA_intronic	.	.	.
rs150368304	chr6:112165108	-0.30042	N	N	4	intronic	.	FYN	ENSG00000010810
rs75605523	chr4:25379946	-0.44454	N	chr4:25408838	3a	intronic	.	ANAPC4	ENSG00000053900
rs571365537	chr1:203281183	-0.29775	N	chr1:203658782	NA	intergenic	.	.	.
rs551615608	chr4:56225157	-0.54618	N	N	NA	intronic	.	SRD5A3	ENSG00000128039
rs573311183	chr20:57482953	-0.27064	N	N	NA	intronic	.	GNAS	ENSG00000087460
rs535515171	chr9:130860538	-0.67455	N	chr9:130764955	NA	intronic	.	SLC25A25	ENSG00000148339
rs540599972	chr17:56408898	-0.27512	N	chr17:56385573	NA	ncRNA_intronic	.	.	.
rs546791393	chr19:1208191	-0.3111	N	chr19:836144	NA	intronic	.	STK11	ENSG00000118046
rs192417097	chr2:48492392	-0.60595	N	N	4	intergenic	.	.	.
rs182395677	chr2:178128277	-0.35637	N	N	4	UTR5	.	NFE2L2	ENSG00000116044
rs186823258	chr4:39640807	-0.62768	N	N	4	upstream	.	.	.
rs575364905	chr1:28743323	-0.48941	N	chr1:28620730	NA	intronic	.	PHACTR4	ENSG00000204138
rs567942837	chr7:148684323	-0.62619	N	chr7:148886058	NA	upstream	.	.	.
rs587675295	chr1:151030308	-0.67455	N	chr1:150595537	NA	intronic	.	CDC42SE1	ENSG00000197622
rs201372861	chr19:59011067	-0.5981	N	N	4	intronic	.	SLC27A5	ENSG00000083807
rs568551222	chr12:101801823	-0.57511	N	chr12:101873240	NA	upstream	.	.	.
rs533911400	chr2:130939304	-0.66704	N	N	NA	UTR5	.	SMPD4	ENSG00000136699
rs555474318	chr6:139696477	-0.35809	N	N	NA	upstream	.	.	.
rs534604541	chr22:23624202	-0.49331	N	N	NA	intronic	.	BCR	ENSG00000186716
rs149627064	chr1:9489124	-0.56481	N	chr1:9713500	2c	upstream	.	.	.
rs536825952	chr7:150924279	-0.60089	N	N	NA	UTR5	.	ABCF2	ENSG00000033050
rs546802371	chr5:39194714	-0.43197	N	N	NA	intronic	.	FYB	ENSG00000082074
rs560705072	chr6:37051398	-0.53426	N	chr6:36648816	NA	intergenic	.	.	.
rs546387537	chr6:52932825	-0.52579	N	N	NA	intronic	.	FBXO9	ENSG00000112146
rs190591869	chr1:161736058	-0.62957	N	chr1:161620089	4	UTR5	.	.	.
rs77383056	chr2:220082640	-0.48147	N	chr2:220049128	2b	intronic	.	ABCB6	ENSG00000115657
rs1791688	chr11:66278059	-0.45002	N	N	4	upstream;downstream	.	.	.
rs190225474	chr19:7694605	-0.64025	N	chr19:7415064	4	upstream	.	.	.
rs192015523	chr17:34901321	-0.50596	N	N	4	intronic	.	GGNBP2	ENSG00000005955
rs576091384	chr12:62642854	-0.49172	N	chr12:62818841	NA	intergenic	.	.	.
rs12529169	chr6:42897956	-0.67455	N	chr6:42510602	2b	intronic	.	CNPY3	ENSG00000137161
rs561557212	chr2:27593314	-0.50896	N	chr2:27295885	NA	UTR5	.	EIF2B4	ENSG00000115211
rs533413610	chr1:22778279	-0.63067	N	chr1:22779827	NA	upstream	.	.	.
rs541724780	chr17:76588516	-0.5846	N	chr17:76257892	NA	intergenic	.	.	.
rs138037471	chr13:77566320	-0.66704	N	N	4	exonic	synonymous	CLN5	ENSG00000102805
rs551405502	chr1:202976584	-0.39384	N	N	NA	UTR5	.	TMEM183A	ENSG00000163444
rs371232648	chr11:64863501	-0.42425	N	N	4	upstream	.	.	.
rs561354031	chr11:61739510	-0.4798	N	chr11:61398595	NA	intergenic	.	.	.
rs569887544	chr1:113162781	-0.62768	N	N	NA	intronic	.	CAPZA1	ENSG00000116489
rs541876943	chr18:3246270	-0.4798	N	N	NA	intergenic	.	.	.
rs529231900	chr2:220082777	-0.25853	N	chr2:220049128	NA	intronic	.	ABCB6	ENSG00000115657
rs114837913	chr11:62310297	-0.67455	N	N	2c	intronic	.	AHNAK	ENSG00000124942
rs549651631	chr5:140944024	-0.33177	N	chr5:140519166	NA	ncRNA_exonic	.	DIAPH1	ENSG00000131504
rs74650729	chr7:130754313	-0.66149	N	chr7:130742066	4	ncRNA_intronic	.	.	.
rs573498374	chr16:70380722	-0.628	N	chr16:69940361	NA	upstream	.	.	.
rs140198202	chr6:15509992	-0.43951	N	N	4	intronic	.	JARID2	ENSG00000008083
rs536248609	chr11:82782918	-0.53575	N	N	NA	UTR5	.	.	.
rs75072102	chr21:45342204	-0.21618	N	chr21:45660835	2a	intronic	.	AGPAT3	ENSG00000160216
rs548856084	chr17:57367975	-0.63341	N	chr17:57801761	NA	intergenic	.	.	.
rs571775900	chr16:89045522	-0.56083	N	chr16:88568831	NA	intergenic	.	.	.
rs201787275	chr17:8076762	-0.38543	N	chr17:8214427	4	UTR3	.	.	.
rs140385784	chr5:77779771	-0.53127	N	N	4	intergenic	.	.	.
rs548463819	chr3:142297696	-0.53575	N	chr3:142004004	NA	upstream	.	.	.
rs187524495	chr16:23918832	-0.40236	N	chr16:23797512	4	intronic	.	PRKCB	ENSG00000166501
rs112725318	chr8:30028844	-0.60944	N	chr8:30280630	3a	ncRNA_intronic	.	DCTN6	ENSG00000104671
rs183813397	chr8:129047533	-0.67335	N	chr8:129014697	2b	ncRNA_intronic	.	.	.
rs374376565	chr18:3597000	-0.54494	N	N	4	ncRNA_exonic	.	DLGAP1	ENSG00000170579
rs563577190	chr19:9546236	-0.57511	N	N	NA	UTR5	.	.	.
rs190184188	chr20:31158478	-0.62811	N	chr20:30877984	4	intronic	.	.	.
rs544188136	chr16:19130461	-0.3265	N	chr16:19278625	NA	UTR3	.	ITPRIPL2	ENSG00000205730
rs548692170	chr3:15352493	-0.45908	N	N	NA	intronic	.	SH3BP5	ENSG00000131370
rs550170043	chr18:2854341	-0.25318	N	N	NA	intronic	.	EMILIN2	ENSG00000132205
rs567922140	chr15:93447561	-0.53575	N	N	NA	intronic	.	CHD2	ENSG00000173575
rs527270440	chr4:73935571	-0.67003	N	N	NA	upstream	.	.	.
rs187556509	chr11:73882176	-0.53575	N	N	4	UTR5	.	PPME1	ENSG00000214517
rs541028108	chr1:59281101	-0.4798	N	N	NA	ncRNA_intronic	.	.	.
rs537401653	chr1:29508659	-0.53575	N	N	NA	upstream	.	.	.
rs190760419	chr11:9573490	-0.58363	N	chr11:9730141	4	intergenic	.	.	.
rs73909149	chr20:39745104	-0.46137	N	chr20:39268185	4	ncRNA_intronic	.	TOP1	ENSG00000198900
rs142702656	chr10:11752949	-0.53426	N	N	4	intergenic	.	.	.
rs182869995	chr12:122582530	-0.25853	N	chr12:122254713	4	intronic	.	MLXIP	ENSG00000175727
rs4580862	chr6:28367663	-0.62768	Y	N	4	upstream	.	.	.
rs143624394	chr12:118814311	-0.66704	N	N	4	upstream	.	SUDS3	ENSG00000111707
rs537818845	chr20:62694246	-0.54494	N	chr20:62693378	NA	UTR5	.	TCEA2	ENSG00000171703
rs577988725	chr4:6944023	-0.21917	N	chr4:6969919	NA	intronic	.	TBC1D14	ENSG00000132405
rs528261945	chr16:718154	-0.60089	N	N	NA	UTR5	.	RHOT2	ENSG00000140983
rs542178029	chr6:2990130	-0.63067	N	N	NA	ncRNA_exonic	.	.	.
rs529222628	chr6:143771835	-0.63067	N	chr6:144270001	NA	UTR5	.	.	.
rs57490410	chr1:234737696	-0.30042	N	chr1:234879890	4	intergenic	.	.	.
rs148855485	chr10:80843239	-0.21917	N	chr10:81047575	4	intronic	.	ZMIZ1	ENSG00000108175
rs11595954	chr10:45408935	-0.54897	N	N	2b	ncRNA_intronic	.	TMEM72	ENSG00000187783
rs563854277	chr16:30709514	-0.64025	N	chr16:30471109	NA	exonic	nonsynonymous	.	.
rs536749309	chr3:5164048	-0.51288	N	N	NA	UTR5	.	ARL8B	ENSG00000134108
rs537873837	chr1:156076143	-0.5843	N	chr1:156088526	NA	intronic	.	LMNA	ENSG00000160789
rs542571214	chr17:42976994	-0.62768	N	chr17:43392208	NA	upstream	.	EFTUD2	ENSG00000108883
rs542507731	chr14:102414343	-0.63067	N	N	NA	intergenic	.	.	.
rs544436556	chr4:40200036	-0.35809	N	N	NA	intronic	.	RHOH	ENSG00000168421
rs540431164	chr7:30634301	-0.65479	N	N	NA	upstream	.	GARS	ENSG00000106105
rs556246620	chr6:41755417	-0.50896	N	chr6:42037348	NA	UTR5	.	TOMM6	ENSG00000214736
rs2762501	chr9:114835467	-0.53442	Y	chr9:114657707	4	ncRNA_intronic	.	SUSD1	ENSG00000106868
rs2762502	chr9:114835479	-0.53442	Y	chr9:114657707	2b	ncRNA_intronic	.	SUSD1	ENSG00000106868
rs146970796	chr12:51640270	-0.45191	N	chr12:51580171	2a	UTR3	.	SMAGP	ENSG00000170545
rs562387235	chr1:36396894	-0.65479	N	chr1:36880829	NA	UTR5	.	AGO3	ENSG00000126070
rs3218807	chr6:30875835	-0.60089	N	N	4	upstream	.	.	.
rs146982500	chr5:78810500	-0.63067	N	N	4	upstream	.	.	.
rs537269224	chr21:45304331	-0.21618	N	chr21:45660835	NA	intronic	.	AGPAT3	ENSG00000160216
rs556588764	chr3:50639608	-0.67455	N	chr3:50160109	NA	intergenic	.	.	.
rs571662506	chr22:20748421	-0.45301	N	N	NA	UTR5	.	ZNF74	ENSG00000185252
rs570272399	chr15:72766475	-0.62768	N	N	NA	upstream	.	.	.
rs548452199	chr19:19030191	-0.34127	N	chr19:19467937	NA	UTR5	.	COPE	ENSG00000105669
rs532209038	chr7:104656412	-0.63729	N	N	NA	intronic	.	KMT2E	ENSG00000005483
rs571831158	chr11:809986	-0.42095	N	chr11:1136478	NA	UTR5	.	RPLP2	ENSG00000177600
rs577696231	chr9:129568130	-0.19041	N	N	NA	intronic	.	ZBTB43	ENSG00000169155
rs78722910	chr7:99214249	-0.48939	N	chr7:99036920	4	upstream	.	.	.
rs112392126	chr7:1896172	-0.5307	N	N	4	intronic	.	MAD1L1	ENSG00000002822
rs147503282	chr3:9438155	-0.27512	N	chr3:9511975	4	ncRNA_intronic	.	.	.
rs557104904	chr20:62496649	-0.39384	N	chr20:62693378	NA	UTR5	.	TPD52L2	ENSG00000101150
rs547046161	chr2:19548162	-0.64324	N	chr2:19430105	NA	upstream	.	.	.
rs372628537	chr1:228352545	-0.54494	N	N	4	ncRNA_exonic	.	.	.
rs189523819	chr12:54679360	-0.49899	N	chr12:54387947	4	downstream	.	.	.
rs553298523	chr15:93352601	-0.63067	N	N	NA	intergenic	.	.	.
rs548018245	chr2:43406341	-0.45301	N	chr2:43762195	NA	intergenic	.	.	.
rs567093008	chr16:47502231	-0.27719	N	N	NA	intronic	.	PHKB	ENSG00000102893
rs554198067	chr2:61765573	-0.53575	N	chr2:61614301	NA	upstream	.	.	.
rs534463916	chr2:15701615	-0.57173	N	N	NA	upstream	.	.	.
rs55704283	chr6:32825629	-0.58589	N	N	4	intronic	.	PSMB9	ENSG00000240065
rs544237043	chr15:75943697	-0.45381	N	N	NA	intronic	.	SNX33	ENSG00000173548
rs539222370	chr1:154130413	-0.40706	N	N	NA	UTR3	.	TPM3	ENSG00000143549
rs3117582	chr6:31620520	-0.51587	N	N	2b	intronic	.	APOM	ENSG00000204444
rs536626670	chr17:56429783	-0.53575	N	chr17:56385573	NA	ncRNA_exonic	.	.	.
rs7046853	chr9:132648085	-0.54494	N	N	3a	intergenic	.	.	.
rs537322190	chr10:75609187	-0.67455	N	N	NA	intronic	.	CAMK2G	ENSG00000148660
rs148814957	chr6:26216869	-0.57068	N	N	4	exonic	nonsynonymous	HIST1H2BG	ENSG00000187990
rs542112230	chr12:124086807	-0.64025	N	chr12:124019055	NA	intronic	.	DDX55	ENSG00000111364
rs11577976	chr1:228333652	-0.43228	N	N	4	intronic	.	GUK1	ENSG00000143774
rs187655144	chr19:14546079	-0.67455	N	chr19:14499477	2b	intronic	.	PKN1	ENSG00000123143
rs74414064	chr1:12289970	-0.5056	N	chr1:12246175	4	upstream	.	.	.
rs74628698	chr4:74570511	-0.48702	N	chr4:74766693	4	intergenic	.	.	.
rs17118313	chr12:56520009	-0.62619	N	chr12:56375137	1b	intergenic	.	.	.
rs558711398	chr2:178977132	-0.62619	N	N	NA	upstream	.	.	.
rs546766437	chr19:59066413	-0.39746	N	N	NA	UTR5	.	CHMP2A	ENSG00000130724
rs186396326	chr3:12702485	-0.50009	N	chr3:12267780	2b	intronic	.	RAF1	ENSG00000132155
rs561302263	chr9:139622587	-0.53575	N	chr9:139934107	NA	ncRNA_exonic	.	.	.
rs547589780	chr20:57596328	-0.578	N	N	NA	intronic	.	TUBB1	ENSG00000101162
rs181252088	chr3:193807436	-0.48702	N	chr3:194138782	2b	intergenic	.	.	.
rs41301273	chr1:115300700	-0.65479	N	N	2b	upstream	.	.	.
rs560845389	chr1:36107231	-0.50896	N	N	NA	UTR5	.	PSMB2	ENSG00000126067
rs73724416	chr6:15482162	-0.27467	N	N	2b	intronic	.	JARID2	ENSG00000008083
rs536765793	chr20:62496631	-0.39384	N	chr20:62693378	NA	UTR5	.	TPD52L2	ENSG00000101150
rs191497325	chr8:128902765	-0.67455	N	chr8:129014697	4	ncRNA_intronic	.	.	.
rs568425657	chr5:154033646	-0.54494	N	N	NA	intergenic	.	.	.
rs552981279	chr7:101557195	-0.35702	N	chr7:101880795	NA	intronic	.	CUX1	ENSG00000257923
rs2064430	chr6:135642756	-0.57916	Y	chr6:135691516	1d	intronic	.	AHI1	ENSG00000135541
rs182536081	chr11:3856064	-0.12425	N	N	4	intronic	.	RHOG	ENSG00000177105
rs199499005	chr6:30312958	-0.62768	N	N	4	exonic	nonsynonymous	TRIM39-RPP21	ENSG00000248167
rs545316134	chr11:12138261	-0.22639	N	chr11:12133478	NA	intronic	.	MICAL2	ENSG00000133816
rs576166491	chr1:153919261	-0.64025	N	N	NA	upstream;downstream	.	.	.
rs567689932	chr2:10830174	-0.60089	N	N	NA	upstream	.	.	.
rs114110884	chr1:246276907	-0.59873	N	N	4	intronic	.	SMYD3	ENSG00000185420
rs114286466	chr17:1553150	-0.4094	N	chr17:2014984	3a	UTR5	.	RILP	ENSG00000167705
rs528050699	chr17:25680986	-0.64324	N	chr17:25848196	NA	intergenic	.	.	.
rs534297688	chr12:108956455	-0.53575	N	chr12:108721636	NA	exonic	synonymous	ISCU	ENSG00000136003
rs577349687	chr2:68589495	-0.62397	N	chr2:68615546	NA	intergenic	.	.	.
rs528209423	chr21:45148456	-0.21917	N	N	NA	intronic	.	PDXK	ENSG00000160209
rs11195835	chr10:113943560	-0.56183	N	chr10:113938286	2a	upstream	.	.	.
rs561471772	chr9:33447046	-0.45002	N	N	NA	intronic	.	AQP3	ENSG00000165272
rs371002136	chr3:149470256	-0.57511	N	N	4	UTR5	.	COMMD2	ENSG00000114744
rs535751462	chr20:48909180	-0.57896	N	chr20:49205095	NA	upstream	.	.	.
rs187106179	chr15:72766683	-0.62768	N	N	2b	UTR5	.	ARIH1	ENSG00000166233
rs527314315	chr2:86790607	-0.67003	N	N	NA	UTR5	.	CHMP3	ENSG00000115561
rs117508341	chr12:109085779	-0.3111	N	chr12:108721636	2b	intronic	.	CORO1C	ENSG00000110880
rs202205589	chr7:6048946	-0.51618	N	chr7:5619731	2a	UTR5	.	AIMP2	ENSG00000106305
rs535085838	chr17:46129362	-0.21618	N	chr17:46230891	NA	intronic	.	NFE2L1	ENSG00000082641
rs549128913	chr17:8023635	-0.58258	N	chr17:8214427	NA	downstream	.	.	.
rs575715058	chr17:75360093	-0.50658	N	N	NA	intronic	.	2020-09-09	ENSG00000184640
rs533548562	chr18:46307678	-0.22639	N	chr18:46330654	NA	intronic	.	CTIF	ENSG00000134030
rs561128886	chr3:5163986	-0.51288	N	N	NA	UTR5	.	ARL8B	ENSG00000134108
rs182928178	chr9:132625502	-0.63549	N	N	2a	exonic	synonymous	USP20	ENSG00000136878
rs147738119	chr3:25831536	-0.63067	N	chr3:25381636	2c	upstream	.	.	.
rs146487634	chr9:33001564	-0.57511	N	N	4	splicing	.	APTX	ENSG00000137074
rs529347675	chr11:66278127	-0.45002	N	N	NA	UTR5	.	BBS1	ENSG00000174483
rs530785308	chr5:133968667	-0.54832	N	chr5:134343469	NA	upstream	.	SAR1B	ENSG00000152700
rs558573760	chr1:115259444	-0.36705	N	N	NA	UTR5	.	NRAS	ENSG00000213281
rs188963616	chr5:77779839	-0.43934	N	N	4	intergenic	.	.	.
rs576339334	chr6:31705823	-0.4798	N	N	NA	upstream	.	CLIC1	ENSG00000213719
rs577117330	chr4:87975578	-0.27064	N	chr4:88057353	NA	intronic	.	AFF1	ENSG00000172493
rs557149339	chr11:810000	-0.42095	N	chr11:1136478	NA	UTR5	.	RPLP2	ENSG00000177600
rs533284385	chr12:132628939	-0.57511	N	N	NA	upstream	.	.	.
rs572805622	chr10:3846340	-0.53426	N	N	NA	intergenic	.	.	.
rs565004240	chr1:40849547	-0.40517	N	chr1:40406715	NA	intronic	.	SMAP2	ENSG00000084070
rs75397418	chr15:93447766	-0.53575	N	N	4	intronic	.	CHD2	ENSG00000173575
rs551890490	chr1:36107274	-0.50896	N	N	NA	UTR5	.	PSMB2	ENSG00000126067
rs554924896	chr6:159290948	-0.4798	N	chr6:159469512	NA	UTR5	.	.	.
rs565044663	chr17:67089717	-0.54148	N	N	NA	intronic	.	ABCA6	ENSG00000154262
rs527504243	chr4:153457408	-0.55224	N	chr4:153275701	NA	upstream	.	.	.
rs527325626	chr22:28122874	-0.48702	N	N	NA	intergenic	.	.	.
rs558484984	chr17:8076662	-0.38543	N	chr17:8214427	NA	UTR3	.	.	.
rs569933727	chr16:85081123	-0.52709	N	chr16:85195422	NA	intronic	.	KIAA0513	ENSG00000135709
rs189957507	chr19:566648	-0.67121	N	chr19:836144	2b	intergenic	.	.	.
rs75795977	chr5:96077789	-0.37492	N	N	4	intronic	.	CAST	ENSG00000153113
rs560650588	chr4:10183200	-0.4798	N	N	NA	intergenic	.	.	.
rs558856742	chr4:123073569	-0.66704	N	chr4:123560939	NA	intergenic	.	.	.
rs535082785	chr1:174968618	-0.65479	N	N	NA	UTR5	.	CACYBP	ENSG00000116161
rs559124811	chr1:100598647	-0.62768	N	N	NA	UTR5	.	.	.
rs563805552	chr16:85569177	-0.5247	N	chr16:85195422	NA	intergenic	.	.	.
rs145330964	chr3:15310983	-0.67455	N	N	2c	intronic	.	SH3BP5	ENSG00000131370
rs920037	chr16:75681699	-0.48609	N	N	4	UTR5	.	TERF2IP	ENSG00000166848
rs533281408	chr1:3691618	-0.6311	N	N	NA	intronic	.	SMIM1	ENSG00000235169
rs564777147	chr8:101162951	-0.57511	N	chr8:100749229	NA	intronic	.	POLR2K	ENSG00000147669
rs551861199	chr4:123073513	-0.66704	N	chr4:123560939	NA	intergenic	.	.	.
rs541949176	chr5:140985331	-0.53426	N	chr5:140519166	NA	intronic	.	DIAPH1	ENSG00000131504
rs73436933	chr7:132937917	-0.65479	N	N	3a	exonic	synonymous	EXOC4	ENSG00000131558
rs556359507	chr17:61851171	-0.30191	N	chr17:61931549	NA	upstream	.	.	.
rs537411178	chr22:20748446	-0.45301	N	N	NA	UTR5	.	ZNF74	ENSG00000185252
rs538337125	chr10:122610896	-0.57511	N	N	NA	ncRNA_intronic	.	WDR11	ENSG00000120008
rs304060	chr3:4573345	-0.45896	N	N	4	intronic	.	ITPR1	ENSG00000150995
rs80220453	chr3:36964304	-0.48702	N	N	3a	intronic	.	TRANK1	ENSG00000168016
rs554913345	chr4:166248677	-0.66704	N	N	NA	upstream	.	.	.
rs533660086	chr11:66610840	-0.31448	N	chr11:66855593	NA	UTR3	.	C11orf80	ENSG00000173715
rs368397742	chr4:185307765	-0.41977	N	N	4	intergenic	.	.	.
rs371920163	chr12:110906241	-0.34127	N	chr12:111357727	4	UTR5	.	FAM216A	ENSG00000204856
rs527989843	chr18:13726535	-0.43619	N	chr18:13594999	NA	UTR5	.	FAM210A	ENSG00000177150
rs140134164	chr17:57915317	-0.29743	N	chr17:57911230	4	intronic	.	VMP1	ENSG00000062716
rs546673450	chr6:30524800	-0.39384	N	N	NA	UTR5	.	GNL1	ENSG00000204590
rs578159177	chr1:26605934	-0.67455	N	chr1:27100243	NA	upstream;downstream	.	SH3BGRL3	ENSG00000142669
rs549713696	chr11:9635016	-0.51916	N	chr11:9730141	NA	intergenic	.	.	.
rs535993760	chr4:106629801	-0.57511	N	N	NA	UTR5	.	INTS12	ENSG00000138785
rs540049002	chr8:101162689	-0.57511	N	chr8:100749229	NA	upstream	.	.	.
rs528288774	chr17:16284166	-0.62076	N	chr17:16156235	NA	UTR5	.	UBB	ENSG00000170315
rs373128347	chr17:505011	-0.45032	N	N	2b	intronic	.	VPS53	ENSG00000141252
rs538736579	chr7:44646258	-0.43352	N	chr7:44811223	NA	intronic	.	OGDH	ENSG00000105953
rs76153578	chr19:13056542	-0.65535	N	chr19:13176728	4	upstream	.	.	.
rs146818980	chr1:11969946	-0.66555	N	chr1:12246175	4	intergenic	.	.	.
rs73900579	chr21:36280897	-0.2055	Y	chr21:36450841	2b	intronic	.	RUNX1	ENSG00000159216
rs527670468	chr17:30771491	-0.4332	N	N	NA	UTR5	.	PSMD11	ENSG00000108671
rs186591852	chr5:158634664	-0.54321	N	chr5:159101706	4	intronic	.	RNF145	ENSG00000145860
rs540910529	chr7:44925262	-0.67003	N	chr7:44811223	NA	upstream	.	.	.
rs542145800	chr12:65019388	-0.2055	N	chr12:64976049	NA	intronic	.	RASSF3	ENSG00000153179
rs184008322	chr12:56522122	-0.36705	N	chr12:56375137	2c	exonic	nonsynonymous	ESYT1	ENSG00000139641
rs374404991	chr20:62259921	-0.67455	N	chr20:62693378	4	ncRNA_exonic	.	.	.
rs79411741	chr10:11220830	-0.12425	N	N	4	intronic	.	CELF2	ENSG00000048740
rs369711840	chr17:41561338	-0.42425	N	chr17:41926126	2a	UTR5	.	DHX8	ENSG00000067596
rs563580308	chr2:178128452	-0.30191	N	N	NA	UTR5	.	NFE2L2	ENSG00000116044
rs2706385	chr5:131831766	-0.63067	Y	chr5:131705458	4	intergenic	.	.	.
rs188402856	chr1:27754831	-0.12425	N	chr1:28216736	2b	intronic	.	WASF2	ENSG00000158195
rs58513885	chr19:11679261	-0.50747	N	chr19:11921021	4	intergenic	.	.	.
rs559999753	chr6:31745065	-0.35809	N	N	NA	UTR5	.	VWA7	ENSG00000204396
rs562718036	chr6:42713879	-0.65479	N	chr6:42510602	NA	UTR5	.	.	.
rs562977946	chr8:142426106	-0.62251	N	chr8:142329460	NA	intergenic	.	PTP4A3	ENSG00000184489
rs140166723	chr5:138485489	-0.30512	N	N	4	intronic	.	SIL1	ENSG00000120725
rs528682799	chr2:224810122	-0.53331	N	N	NA	upstream	.	.	.
rs28600855	chr7:151722833	-0.67003	N	N	2a	UTR5	.	GALNT11	ENSG00000178234
rs112102379	chr6:86388438	-0.66704	N	chr6:86500956	4	ncRNA_exonic	.	.	.
rs668754	chr11:63334984	-0.54148	N	N	4	intergenic	.	.	.
rs569958215	chr1:8940483	-0.57173	N	chr1:8800780	NA	downstream	.	.	.
rs189712606	chr11:65273375	-0.25555	N	chr11:65705432	4	ncRNA_exonic	.	.	.
rs564703304	chr19:36036582	-0.52812	N	N	NA	ncRNA_intronic	.	TMEM147	ENSG00000105677
rs535409713	chr12:70637012	-0.40641	N	chr12:70612235	NA	ncRNA_exonic	.	CNOT2	ENSG00000111596
rs150595527	chr7:107383944	-0.63067	N	N	4	upstream	.	.	.
rs535687499	chr1:109935748	-0.40816	N	chr1:110435328	NA	UTR5	.	SORT1	ENSG00000134243
rs558794673	chr7:115851153	-0.62768	N	N	NA	intronic	.	TES	ENSG00000135269
rs572083487	chr2:7148184	-0.35809	N	N	NA	intronic	.	RNF144A	ENSG00000151692
rs77412350	chr6:7166844	-0.31324	N	chr6:7315563	4	intronic	.	RREB1	ENSG00000124782
rs568128631	chr1:26826857	-0.45301	N	chr1:27100243	NA	intergenic	.	.	.
rs556012609	chr3:49027131	-0.39746	N	chr3:49267435	NA	upstream	.	.	.
rs111704633	chr1:33115993	-0.62768	N	N	4	intronic	.	ZBTB8OS	ENSG00000176261
rs529108382	chr3:42632224	-0.54329	N	chr3:42896515	NA	intronic	.	SEC22C	ENSG00000093183
rs181973142	chr1:179334893	-0.47682	N	N	2b	UTR5	.	AXDND1	ENSG00000162779
rs528310812	chr16:1756062	-0.27512	N	chr16:2165630	NA	upstream	.	.	.
rs148267472	chr7:23221584	-0.67003	N	chr7:22774437	4	UTR5	.	NUPL2	ENSG00000136243
rs11923026	chr3:43812111	-0.57896	N	N	4	intergenic	.	.	.
rs556123193	chr9:130922683	-0.45002	N	chr9:130764955	NA	UTR5	.	C9orf16	ENSG00000171159
rs568429719	chr15:70740541	-0.57194	N	chr15:70933290	NA	intergenic	.	.	.
rs562495752	chr6:139969747	-0.67053	N	N	NA	intergenic	.	.	.
rs571863819	chr8:8860453	-0.53575	N	N	NA	UTR5	.	ERI1	ENSG00000104626
rs564644590	chr21:17114631	-0.53602	N	chr21:16933996	NA	intronic	.	USP25	ENSG00000155313
rs11878643	chr19:54960322	-0.57511	N	N	4	upstream	.	LENG8	ENSG00000167615
rs568748733	chr14:70163950	-0.67455	N	chr14:69840902	NA	intronic	.	KIAA0247	ENSG00000100647
rs572868424	chr5:131755406	-0.45191	N	chr5:131705458	NA	ncRNA_intronic	.	.	.
rs61751206	chr6:26056454	-0.48876	N	N	3a	exonic	nonsynonymous	HIST1H1C	ENSG00000187837
rs6684539	chr1:11968273	-0.67003	N	chr1:12246175	1f	intergenic	.	.	.
rs547418121	chr10:76613935	-0.2055	N	chr10:76491047	NA	intronic	.	KAT6B	ENSG00000156650
rs191612628	chr3:4801870	-0.25052	N	N	2b	intronic	.	ITPR1	ENSG00000150995
rs13300897	chr9:132586468	-0.628	Y	N	4	upstream	.	.	.
rs563103543	chr6:26305548	-0.6533	N	N	NA	intergenic	.	.	.
rs559016365	chr2:10830080	-0.60089	N	N	NA	UTR5	.	NOL10	ENSG00000115761
rs543625053	chr22:21206384	-0.509	N	N	NA	intronic	.	PI4KA	ENSG00000241973
rs560404368	chr17:62533970	-0.59779	N	N	NA	UTR3	.	CEP95	ENSG00000258890
rs3754293	chr1:156024373	-0.66704	N	chr1:156088526	2b	upstream	.	.	.
rs572666145	chr17:8023715	-0.58258	N	chr17:8214427	NA	downstream	.	.	.
rs376352014	chr16:1832802	-0.55224	N	chr16:2165630	2b	upstream	.	SPSB3	ENSG00000162032
rs372648094	chr12:125399527	-0.65479	N	N	4	UTR5	.	UBC	ENSG00000150991
rs561349601	chr1:52870200	-0.65479	N	chr1:53330458	NA	upstream	.	.	.
rs17766883	chr9:101011313	-0.67455	N	N	4	intronic	.	TBC1D2	ENSG00000095383
rs587766273	chr1:151253927	-0.51618	N	N	NA	upstream	.	.	.
rs367628385	chr16:23919074	-0.40236	N	chr16:23797512	4	intronic	.	PRKCB	ENSG00000166501
rs559190004	chr10:111971108	-0.67003	N	chr10:111969919	NA	intronic	.	MXI1	ENSG00000119950
rs76637187	chr10:82263882	-0.40517	N	chr10:82218964	4	intronic	.	TSPAN14	ENSG00000108219
rs192299508	chr1:32410196	-0.4798	N	N	4	intergenic	.	.	.
rs537891289	chr7:135242540	-0.63067	N	chr7:135346262	NA	upstream	.	.	.
rs534377202	chr1:45205623	-0.63067	N	N	NA	exonic	nonsynonymous	KIF2C	ENSG00000142945
rs546287443	chr17:49022235	-0.45301	N	N	NA	intergenic	.	.	.
rs36043209	chr6:27114910	-0.62768	N	N	4	exonic	nonsynonymous	HIST1H2AH	ENSG00000184825
rs575554752	chr6:26188791	-0.57173	N	N	NA	downstream	.	.	.
rs530334403	chr1:29508544	-0.53575	N	N	NA	UTR5	.	.	.
rs577643279	chr7:101591362	-0.52391	N	chr7:101880795	NA	intronic	.	CUX1	ENSG00000257923
rs575311165	chr1:113243592	-0.35809	N	N	NA	downstream	.	.	.
rs547734161	chr19:59085074	-0.4798	N	N	NA	ncRNA_exonic	.	.	.
rs35726605	chr4:48685989	-0.31656	N	N	4	intronic	.	FRYL	ENSG00000075539
rs3811093	chr6:143381712	-0.63067	N	chr6:143225845	4	intronic	.	.	.
rs377056142	chr2:174828267	-0.39384	N	N	4	intronic	.	SP3	ENSG00000172845
rs138634820	chr2:241505204	-0.45301	N	chr2:241563739	4	intergenic	.	.	.
rs530397000	chr7:148684313	-0.62619	N	chr7:148886058	NA	upstream	.	.	.
rs564478235	chr5:140985463	-0.53426	N	chr5:140519166	NA	intronic	.	DIAPH1	ENSG00000131504
rs563444016	chr11:62554780	-0.628	N	N	NA	UTR3	.	TAF6L	ENSG00000162227
rs538078813	chr3:186288212	-0.60387	N	chr3:186201112	NA	UTR5	.	TBCCD1	ENSG00000113838
rs77181590	chr17:17753682	-0.58644	N	chr17:17707105	3a	intronic	.	TOM1L2	ENSG00000175662
rs367750396	chr7:75544355	-0.66704	N	chr7:75460571	4	upstream	.	.	.
rs78020177	chr2:32264843	-0.64025	N	N	4	UTR5	.	DPY30	ENSG00000162961
rs548220808	chr10:22013937	-0.3515	N	N	NA	intronic	.	MLLT10	ENSG00000078403
rs546293543	chr10:11220660	-0.12425	N	N	NA	intronic	.	CELF2	ENSG00000048740
rs368970297	chr1:228674713	-0.65479	N	N	4	upstream	.	.	.
rs181204141	chr14:24768967	-0.48876	N	N	2b	UTR5	.	DHRS1	ENSG00000157379
rs551125936	chr5:130975971	-0.63089	N	chr5:130730691	NA	intergenic	.	.	.
rs542119293	chr1:1407176	-0.6078	N	N	NA	UTR5	.	ATAD3B	ENSG00000160072
rs202145463	chr1:202128378	-0.43197	N	N	4	intronic	.	PTPN7	ENSG00000143851
rs112633510	chr6:26104008	-0.62619	N	N	2a	upstream	.	.	.
rs546692503	chr16:29816924	-0.65479	N	chr16:30082508	NA	upstream;downstream	.	.	.
rs536497732	chr10:80938727	-0.67455	N	chr10:81047575	NA	intronic	.	ZMIZ1	ENSG00000108175
rs150852420	chr6:108884180	-0.3111	N	chr6:109376647	2b	intronic	.	FOXO3	ENSG00000118689
rs819420	chr1:236696276	-0.48674	N	N	2b	intronic	.	LGALS8	ENSG00000116977
rs376138846	chr3:47029597	-0.21917	N	chr3:47184055	4	intronic	.	NBEAL2	ENSG00000160796
rs532910345	chr5:67730187	-0.4798	N	N	NA	intergenic	.	.	.
rs142461743	chr12:50057148	-0.25853	N	N	4	intronic	.	FMNL3	ENSG00000161791
rs116258732	chr7:5526555	-0.16362	N	chr7:5619731	4	intronic	.	FBXL18	ENSG00000155034
rs115084854	chr22:26984361	-0.55076	N	N	2b	intronic	.	TPST2	ENSG00000128294
rs572803089	chr10:113943627	-0.56183	N	chr10:113938286	NA	upstream	.	.	.
rs576454106	chr2:191219051	-0.65504	N	N	NA	intronic	.	INPP1	ENSG00000151689
rs563116954	chr11:47299420	-0.50397	N	chr11:47454152	NA	intronic	.	MADD	ENSG00000110514
rs576691012	chr6:34833001	-0.42447	N	chr6:35266231	NA	intronic	.	UHRF1BP1	ENSG00000065060
rs537911611	chr16:57723962	-0.4798	N	chr16:57444002	NA	downstream	.	.	.
rs555302461	chr7:2144053	-0.63874	N	N	NA	intronic	.	MAD1L1	ENSG00000002822
rs564263036	chr12:125406229	-0.53426	N	N	NA	intergenic	.	.	.
rs143043456	chr5:1105929	-0.3111	N	chr5:1313242	2b	intronic	.	SLC12A7	ENSG00000113504
rs149964823	chr6:147235162	-0.4798	N	chr6:147701217	2b	ncRNA_intronic	.	.	.
rs547460239	chr10:80892620	-0.22341	N	chr10:81047575	NA	intronic	.	ZMIZ1	ENSG00000108175
rs114598055	chr8:103597539	-0.53426	N	chr8:103836253	4	intergenic	.	.	.
rs35340144	chr20:54967544	-0.65479	N	N	3a	UTR5	.	CSTF1	ENSG00000101138
rs180897805	chr17:73855049	-0.57362	N	chr17:73822598	2a	intergenic	.	.	.
rs536037100	chr6:41755339	-0.50896	N	chr6:42037348	NA	UTR5	.	.	.
rs146654824	chr12:104992626	-0.15827	N	N	2a	intronic	.	CHST11	ENSG00000171310
rs140857507	chr5:154034581	-0.65674	N	N	4	intergenic	.	.	.
rs139693159	chr17:73029994	-0.53404	N	chr17:72695211	2a	intergenic	.	.	.
rs547744576	chr11:65341862	-0.21618	N	chr11:65705432	NA	downstream	.	.	.
rs563080993	chr4:124521441	-0.57362	N	N	NA	intergenic	.	.	.
rs149147483	chr11:62657392	-0.4442	N	N	2b	intergenic	.	.	.
rs552778716	chr19:29704071	-0.64025	N	N	NA	UTR5	.	UQCRFS1	ENSG00000169021
rs141927301	chr19:2169322	-0.3111	N	chr19:2127272	4	intronic	.	DOT1L	ENSG00000104885
rs200428639	chr13:45563540	-0.66704	N	N	3a	exonic	nonsynonymous	NUFIP1	ENSG00000083635
rs561557457	chr17:1553277	-0.31448	N	chr17:2014984	NA	UTR5	.	RILP	ENSG00000167705
rs559245804	chr2:3605779	-0.62768	N	N	NA	exonic	synonymous	RNASEH1	ENSG00000171865
rs563505472	chr11:108368589	-0.57511	N	chr11:108341864	NA	intronic	.	KDELC2	ENSG00000178202
rs564516803	chr19:9546307	-0.57511	N	N	NA	upstream	.	.	.
rs77096693	chr6:109625994	-0.54427	N	chr6:109376647	4	ncRNA_intronic	.	.	.
rs576749457	chr10:97849883	-0.51618	N	N	NA	ncRNA_exonic	.	.	.
rs549703824	chr7:10980249	-0.57511	N	N	NA	upstream	.	.	.
rs561549521	chr3:196006376	-0.12425	N	chr3:196501413	NA	intronic	.	PCYT1A	ENSG00000161217
rs527885992	chr2:32391060	-0.57511	N	N	NA	intronic	.	SLC30A6	ENSG00000152683
rs572041120	chr8:134552474	-0.16362	N	chr8:134103953	NA	intronic	.	ST3GAL1	ENSG00000008513
rs186144851	chr11:46264975	-0.4798	N	N	4	intergenic	.	.	.
rs190972044	chr1:45285575	-0.4798	N	N	4	UTR3	.	PTCH2	ENSG00000117425
rs563367765	chr7:101557327	-0.35702	N	chr7:101880795	NA	intronic	.	CUX1	ENSG00000257923
rs565019127	chr9:139622549	-0.30191	N	chr9:139934107	NA	ncRNA_exonic	.	.	.
rs567107331	chr8:101162985	-0.57511	N	chr8:100749229	NA	intronic	.	POLR2K	ENSG00000147669
rs554602913	chr8:23386249	-0.63067	N	chr8:23496546	NA	upstream	.	.	.
rs575205482	chr11:3860457	-0.67455	N	N	NA	intronic	.	RHOG	ENSG00000177105
rs551607861	chr10:76614045	-0.2055	N	chr10:76491047	NA	intronic	.	KAT6B	ENSG00000156650
rs577999009	chr1:43402062	-0.63901	N	chr1:43760236	NA	intronic	.	SLC2A1	ENSG00000117394
rs548313280	chr12:95598528	-0.24596	N	N	NA	intronic	.	FGD6	ENSG00000180263
rs529041837	chr1:23884907	-0.58103	N	chr1:23850023	NA	splicing	.	ID3	ENSG00000117318
rs567534609	chr1:27755190	-0.67455	N	chr1:28216736	NA	intronic	.	WASF2	ENSG00000158195
rs118161769	chr2:95831369	-0.66704	N	N	2a	UTR5	.	ZNF2	ENSG00000163067
rs559254551	chr1:200638780	-0.62768	N	N	NA	ncRNA_intronic	.	DDX59	ENSG00000118197
rs187887811	chr1:160510081	-0.53426	N	N	4	downstream	.	.	.
rs587625055	chr1:150135292	-0.4798	N	chr1:150595537	NA	intergenic	.	.	.
rs187499175	chr2:223908925	-0.64531	N	chr2:223937559	2b	intergenic	.	.	.
rs535572012	chr16:2054021	-0.25555	N	chr16:2165630	NA	intronic	.	ZNF598	ENSG00000167962
rs546425593	chr2:219433583	-0.66704	N	chr2:219212037	NA	UTR5	.	RQCD1	ENSG00000144580
rs531999504	chr7:116502766	-0.51288	N	chr7:116357368	NA	intronic	.	CAPZA2	ENSG00000198898
rs545143604	chr19:11039449	-0.4332	N	chr19:11317744	NA	UTR5	.	C19orf52	ENSG00000142444
rs573690008	chr1:29210453	-0.45301	N	N	NA	intergenic	.	.	.
rs549591241	chr3:36964471	-0.48702	N	N	NA	intronic	.	TRANK1	ENSG00000168016
rs561975587	chr16:2014829	-0.60089	N	chr16:2165630	NA	upstream	.	RPS2	ENSG00000140988
rs549756649	chr3:124339668	-0.49237	N	N	NA	intronic	.	KALRN	ENSG00000160145
rs113009716	chr8:38796046	-0.67455	N	chr8:38804069	4	intronic	.	PLEKHA2	ENSG00000169499
rs12097454	chr1:23345691	-0.47682	N	N	4	upstream	.	.	.
rs558931984	chr5:112849293	-0.57511	N	N	NA	upstream	.	.	.
rs547648524	chr12:49110649	-0.57511	N	chr12:49080698	NA	UTR5	.	CCNT1	ENSG00000129315
rs535020767	chr1:32667254	-0.54494	N	N	NA	intronic	.	CCDC28B	ENSG00000160050
rs145397436	chr1:45987566	-0.53575	N	chr1:46325874	2a	UTR5	.	PRDX1	ENSG00000117450
rs111578105	chr17:8076658	-0.38543	N	chr17:8214427	3a	UTR3	.	.	.
rs115763433	chr12:98987431	-0.62957	N	N	4	UTR5	.	SLC25A3	ENSG00000075415
rs571250754	chr7:5594628	-0.54494	N	chr7:5619731	NA	intergenic	.	.	.
rs571564832	chr11:70159474	-0.31324	N	chr11:69689681	NA	intronic	.	PPFIA1	ENSG00000131626
rs556582887	chr9:37197352	-0.46404	N	N	NA	intronic	.	ZCCHC7	ENSG00000147905
rs148655665	chr1:221881425	-0.54148	N	N	4	intronic	.	DUSP10	ENSG00000143507
rs141360470	chr5:140997788	-0.39384	N	chr5:140519166	2a	intronic	.	DIAPH1	ENSG00000131504
rs534549193	chr3:185655410	-0.55224	N	N	NA	intronic	.	TRA2B	ENSG00000136527
rs570418050	chr10:102131007	-0.51916	N	chr10:102119000	NA	intergenic	.	.	.
rs11637094	chr15:58624396	-0.4798	N	chr15:58765183	2b	intergenic	.	.	.
rs547810791	chr7:157197957	-0.41888	N	N	NA	intronic	.	DNAJB6	ENSG00000105993
rs539930639	chr6:31830948	-0.50896	N	N	NA	upstream;downstream	.	.	.
rs535942577	chr11:113953584	-0.63884	N	chr11:113984489	NA	intronic	.	ZBTB16	ENSG00000109906
rs191906616	chr3:128839537	-0.28234	N	chr3:129284415	4	intronic	.	ISY1-RAB43	ENSG00000261796
rs144536979	chr1:167684755	-0.54321	N	chr1:167600842	4	intergenic	.	.	.
rs550079086	chr22:20116999	-0.50448	N	chr22:19971552	NA	intergenic	.	.	.
rs117580606	chr9:126089039	-0.55149	N	chr9:126558810	4	intergenic	.	.	.
rs530908212	chr15:101708419	-0.57173	N	chr15:102068658	NA	intergenic	.	.	.
rs184212089	chr15:75661176	-0.28862	N	chr15:75361539	4	upstream;downstream	.	.	.
rs552094883	chr18:13726512	-0.43619	N	chr18:13594999	NA	UTR5	.	FAM210A	ENSG00000177150
rs542033086	chr6:10750017	-0.62805	N	chr6:10526373	NA	intronic	.	TMEM14B	ENSG00000137210
rs551698145	chr1:109633389	-0.53575	N	chr1:109366370	NA	upstream	.	TMEM167B	ENSG00000215717
rs183791528	chr9:6015512	-0.67333	N	chr9:6295587	4	exonic	nonsynonymous	RANBP6	ENSG00000137040
rs59576053	chr6:32936120	-0.53575	N	N	4	upstream	.	.	.
rs558042115	chr3:23987582	-0.53575	N	chr3:24347800	NA	intronic	.	NR1D2	ENSG00000174738
rs200658893	chr12:49658985	-0.46197	N	N	2b	intronic	.	TUBA1C	ENSG00000167553
rs572496546	chr1:156024424	-0.66704	N	chr1:156088526	NA	upstream	.	.	.
rs574648154	chr5:131831750	-0.63067	N	chr5:131705458	NA	intergenic	.	.	.
rs147471417	chr8:144630624	-0.62619	N	chr8:144626721	4	intergenic	.	.	.
rs571533049	chr13:44833346	-0.53426	N	N	NA	intergenic	.	.	.
rs376971734	chr1:45196806	-0.62619	N	N	4	intergenic	.	.	.
rs567369231	chr4:109541602	-0.63067	N	N	NA	ncRNA_exonic	.	.	.
rs565768917	chr19:18499416	-0.21917	N	chr19:18398030	NA	exonic	nonsynonymous	GDF15	ENSG00000130513
rs147405880	chr5:150138539	-0.63067	N	chr5:150567017	4	exonic	nonsynonymous	DCTN4	ENSG00000132912
rs182816891	chr11:809955	-0.42095	N	chr11:1136478	4	UTR5	.	RPLP2	ENSG00000177600
rs140679343	chr12:120666386	-0.67455	N	N	2b	intronic	.	PXN	ENSG00000089159
rs552935774	chr8:126104166	-0.53575	N	chr8:126474356	NA	UTR5	.	NSMCE2	ENSG00000156831
rs6913952	chr6:37140146	-0.27512	N	chr6:36648816	4	intronic	.	PIM1	ENSG00000137193
rs79192461	chr2:70520479	-0.54832	N	chr2:70402180	2a	UTR5	.	SNRPG	ENSG00000143977
rs566379164	chr12:58176621	-0.38488	N	N	NA	exonic	nonsynonymous	TSFM	ENSG00000123297
rs531262766	chr7:140396412	-0.6111	N	N	NA	ncRNA_exonic	.	.	.
rs555578280	chr5:7869056	-0.62768	N	N	NA	intronic	.	FASTKD3	ENSG00000124279
rs538079774	chr2:21022839	-0.62076	N	N	NA	UTR5	.	C2orf43	ENSG00000118961
rs559609818	chr9:132758446	-0.52579	N	N	NA	intronic	.	FNBP1	ENSG00000187239
rs769236	chr4:122745038	-0.62768	Y	chr4:123186551	2b	UTR5	.	CCNA2	ENSG00000145386
rs769237	chr4:122744979	-0.62768	N	chr4:123186551	2b	UTR5	.	CCNA2	ENSG00000145386
rs563137696	chr8:67967637	-0.60249	N	N	NA	intronic	.	COPS5	ENSG00000121022
rs769235	chr4:122745193	-0.62768	N	chr4:123186551	2b	upstream;downstream	.	.	.
rs574916268	chr19:39167041	-0.12425	N	chr19:38925079	NA	intronic	.	ACTN4	ENSG00000130402
rs562237021	chr17:45000536	-0.53575	N	chr17:45329477	NA	UTR5	.	GOSR2	ENSG00000108433
rs144197041	chr2:61515241	-0.27719	N	chr2:61614301	4	intronic	.	USP34	ENSG00000115464
rs575462224	chr10:6205760	-0.48876	N	chr10:6101129	NA	intronic	.	PFKFB3	ENSG00000170525
rs587734381	chr1:151030369	-0.67455	N	chr1:150595537	NA	intronic	.	CDC42SE1	ENSG00000197622
rs560544898	chr5:171569831	-0.30945	N	chr5:171931939	NA	intronic	.	STK10	ENSG00000072786
rs144749380	chr19:40970867	-0.50009	N	chr19:41214796	4	intronic	.	BLVRB	ENSG00000090013
rs138866554	chr6:26056643	-0.39683	N	N	2b	exonic	nonsynonymous	HIST1H1C	ENSG00000187837
rs557358460	chr12:94136000	-0.4798	N	chr12:94536803	NA	intronic	.	CRADD	ENSG00000169372
rs566498969	chr11:117095192	-0.47165	N	chr11:116791307	NA	intronic	.	PCSK7	ENSG00000160613
rs151251189	chr12:120978294	-0.27064	N	chr12:121194862	4	intronic	.	RNF10	ENSG00000022840
rs538934325	chr19:48828721	-0.45002	N	chr19:49127490	NA	UTR5	.	EMP3	ENSG00000142227
rs565592277	chr4:54232394	-0.53127	N	N	NA	upstream	.	.	.
rs587672464	chr1:150534543	-0.3111	N	chr1:150595537	NA	ncRNA_intronic	.	.	.
rs79622265	chr5:134094513	-0.4332	N	chr5:134343469	4	UTR5	.	DDX46	ENSG00000145833
rs4985407	chr16:70285901	-0.46087	N	chr16:69940361	4	upstream;downstream	.	.	.
rs527480983	chr19:55629239	-0.30191	N	N	NA	upstream	.	.	.
rs111484457	chr7:148684346	-0.62619	N	chr7:148886058	2b	upstream	.	.	.
rs568787092	chr12:94151894	-0.60595	N	chr12:94536803	NA	intronic	.	CRADD	ENSG00000169372
rs570788994	chr2:231578451	-0.4332	N	chr2:231161026	NA	UTR5	.	CAB39	ENSG00000135932
rs186654540	chr17:57917348	-0.43197	N	chr17:57911230	2b	UTR3	.	VMP1	ENSG00000062716
rs555014861	chr1:39491931	-0.54832	N	chr1:39291708	NA	upstream	.	.	.
rs116285345	chr6:109625848	-0.54427	N	chr6:109376647	2b	ncRNA_intronic	.	.	.
rs114955901	chr14:21151419	-0.62768	N	chr14:21431413	4	upstream	.	.	.
rs182047986	chr1:200609241	-0.50381	N	N	2b	intergenic	.	.	.
rs141074733	chr22:37638822	-0.25853	N	chr22:37258986	2a	intronic	.	RAC2	ENSG00000128340
rs570564444	chr4:119606579	-0.66704	N	N	NA	UTR5	.	METTL14	ENSG00000145388
rs565339727	chr17:29233229	-0.46031	N	N	NA	UTR5	.	TEFM	ENSG00000172171
rs13194780	chr6:26056683	-0.63067	N	N	4	UTR5	.	HIST1H1C	ENSG00000187837
rs113887634	chr1:23884991	-0.58103	N	chr1:23850023	4	intronic	.	ID3	ENSG00000117318
rs533508557	chr7:151722733	-0.67003	N	N	NA	upstream	.	.	.
rs544312701	chr2:122288579	-0.67003	N	N	NA	ncRNA_exonic	.	CLASP1	ENSG00000074054
rs183201814	chr6:20445004	-0.30967	N	chr6:20813212	4	intronic	.	E2F3	ENSG00000112242
rs369803547	chr16:23963849	-0.30042	N	chr16:23797512	2b	intronic	.	PRKCB	ENSG00000166501
rs5745968	chr1:12235319	-0.67455	N	chr1:12246175	4	intronic	.	TNFRSF1B	ENSG00000028137
rs5745969	chr1:12235431	-0.67455	N	chr1:12246175	4	intronic	.	TNFRSF1B	ENSG00000028137
rs576737154	chr16:81658542	-0.12425	N	chr16:81604251	NA	intronic	.	CMIP	ENSG00000153815
rs7130490	chr11:63456845	-0.51353	N	N	4	intronic	.	RTN3	ENSG00000133318
rs78151984	chr4:48685946	-0.31656	N	N	2b	intronic	.	FRYL	ENSG00000075539
rs574384721	chr12:124086791	-0.64025	N	chr12:124019055	NA	exonic	nonsynonymous	DDX55	ENSG00000111364
rs142788047	chr19:2168366	-0.3111	N	chr19:2127272	4	intronic	.	DOT1L	ENSG00000104885
rs546778908	chr16:81348543	-0.65479	N	chr16:81604251	NA	upstream	.	.	.
rs73915378	chr2:15701995	-0.57173	N	N	3a	upstream	.	.	.
rs115325767	chr1:200638489	-0.62768	N	N	2a	intronic	.	DDX59	ENSG00000118197
rs549587979	chr18:3596971	-0.54494	N	N	NA	ncRNA_exonic	.	DLGAP1	ENSG00000170579
rs112784563	chr7:12727199	-0.62768	N	N	4	UTR5	.	ARL4A	ENSG00000122644
rs138781220	chr4:1884737	-0.57205	N	chr4:1392789	4	intronic	.	WHSC1	ENSG00000109685
rs147212734	chr1:26611399	-0.21917	N	chr1:27100243	2a	intronic	.	UBXN11	ENSG00000158062
rs200521814	chr2:224810031	-0.47885	N	N	4	UTR5	.	WDFY1	ENSG00000085449
rs527487989	chr11:64851733	-0.54832	N	N	NA	UTR5	.	ZFPL1	ENSG00000162300
rs575086856	chr4:73935691	-0.51916	N	N	NA	upstream	.	.	.
rs532341188	chr6:34583665	-0.49675	N	chr6:34785079	NA	intronic	.	C6orf106	ENSG00000196821
rs36229584	chr9:90131389	-0.21917	N	N	2b	intronic	.	DAPK1	ENSG00000196730
rs370513621	chr1:212965088	-0.53575	N	chr1:212558397	2b	exonic	synonymous	NSL1	ENSG00000117697
rs35481789	chr2:233956418	-0.17871	N	chr2:234115629	2a	intronic	.	.	.
rs574675205	chr19:49990925	-0.628	N	N	NA	ncRNA_intronic	.	RPL13A	ENSG00000142541
rs535330897	chr7:10980320	-0.57511	N	N	NA	upstream	.	.	.
rs533415497	chr12:11951980	-0.38448	N	chr12:11781035	NA	intronic	.	ETV6	ENSG00000139083
rs544222697	chr15:55489169	-0.53575	N	N	NA	UTR5	.	RSL24D1	ENSG00000137876
rs543582088	chr6:15267086	-0.43495	N	N	NA	intronic	.	JARID2	ENSG00000008083
rs557316220	chr1:156308193	-0.4332	N	chr1:156088526	NA	UTR5	.	CCT3	ENSG00000163468
rs369420008	chr6:6750556	-0.66879	N	chr6:7139161	2a	intergenic	.	.	.
rs116455269	chr18:2570752	-0.62768	N	N	3a	intronic	.	METTL4	ENSG00000101574
rs561285003	chr6:167369111	-0.67455	N	chr6:167511766	NA	intronic	.	RNASET2	ENSG00000026297
rs74425886	chr13:103259029	-0.54334	N	N	2b	intronic	.	TPP2	ENSG00000134900
rs534573199	chr1:11969941	-0.66555	N	chr1:12246175	NA	intergenic	.	.	.
rs550515267	chr8:37594135	-0.50896	N	N	NA	ncRNA_exonic	.	ERLIN2	ENSG00000147475
rs142066493	chr17:57697046	-0.65479	N	chr17:57911230	4	upstream	.	.	.
rs371606824	chr16:67261050	-0.54832	N	chr16:67377216	4	UTR5	.	TMEM208	ENSG00000168701
rs77029566	chr1:11968367	-0.67003	N	chr1:12246175	4	intergenic	.	.	.
rs115893888	chr1:112203336	-0.39235	N	N	2c	intronic	.	RAP1A	ENSG00000116473
rs571661757	chr15:93447494	-0.53575	N	N	NA	intronic	.	CHD2	ENSG00000173575
rs529873920	chr13:114988176	-0.57362	N	chr13:114767455	NA	intergenic	.	.	.
rs574407391	chr17:79670282	-0.39384	N	chr17:79402603	NA	upstream	.	.	.
rs138314588	chr6:158980973	-0.60089	N	chr6:159469512	4	intronic	.	TMEM181	ENSG00000146433
rs563985037	chr3:39148996	-0.54832	N	chr3:39307162	NA	exonic	nonsynonymous	GORASP1	ENSG00000114745
rs74118750	chr1:156695671	-0.67455	N	N	4	intronic	.	ISG20L2	ENSG00000143319
rs576700752	chr8:125503933	-0.56313	N	N	NA	intronic	.	TATDN1	ENSG00000147687
rs7729529	chr5:43007818	-0.57173	N	N	2b	intergenic	.	.	.
rs550872842	chr8:42911537	-0.66704	N	chr8:43210012	NA	exonic	synonymous	FNTA	ENSG00000168522
rs570067710	chr11:77348729	-0.34127	N	N	NA	exonic	nonsynonymous	CLNS1A	ENSG00000074201
rs554672439	chr16:23918867	-0.40236	N	chr16:23797512	NA	intronic	.	PRKCB	ENSG00000166501
rs545390666	chr20:52294729	-0.52545	N	N	NA	intergenic	.	.	.
rs548194364	chr22:19166950	-0.3111	N	chr22:19058146	NA	upstream;downstream	.	.	.
rs561064949	chr22:20072522	-0.52422	N	chr22:19971552	NA	intronic	.	DGCR8	ENSG00000128191
rs571449838	chr8:30028632	-0.60944	N	chr8:30280630	NA	ncRNA_intronic	.	DCTN6	ENSG00000104671
rs566728891	chr7:5614754	-0.66879	N	chr7:5619731	NA	intergenic	.	.	.
rs546545117	chr12:64850946	-0.2055	N	chr12:64976049	NA	intronic	.	TBK1	ENSG00000183735
rs554518847	chr19:2169201	-0.21917	N	chr19:2127272	NA	intronic	.	DOT1L	ENSG00000104885
rs560150779	chr9:127703393	-0.53575	N	N	NA	upstream	.	.	.
rs188595072	chr19:36631087	-0.66704	N	N	4	UTR5	.	CAPNS1	ENSG00000126247
rs539656607	chr2:32264964	-0.64025	N	N	NA	upstream	.	.	.
rs555406333	chr18:3246230	-0.4798	N	N	NA	intergenic	.	.	.
rs578247439	chr16:85589042	-0.63067	N	chr16:85195422	NA	intergenic	.	.	.
rs144682629	chr7:96746796	-0.67003	N	N	4	UTR5	.	ACN9	ENSG00000196636
rs145699171	chr6:26204847	-0.63067	N	N	2b	upstream	.	.	.
rs76900372	chr15:40391104	-0.21917	N	N	4	intronic	.	BMF	ENSG00000104081
rs572093995	chr8:96146083	-0.65479	N	chr8:95960511	NA	UTR5	.	PLEKHF2	ENSG00000175895
rs186378968	chr13:41579791	-0.43171	N	chr13:41688401	4	intronic	.	ELF1	ENSG00000120690
rs532723780	chr5:73928207	-0.33819	N	N	NA	intronic	.	ENC1	ENSG00000171617
rs555444822	chr5:157286118	-0.4332	N	N	NA	UTR5	.	CLINT1	ENSG00000113282
rs150275185	chr6:15254432	-0.12425	N	N	2b	intronic	.	JARID2	ENSG00000008083
rs72997732	chr4:166248735	-0.66704	N	N	4	upstream	.	.	.
rs28384485	chr11:82997423	-0.62957	N	N	4	UTR5	.	CCDC90B	ENSG00000137500
rs28384488	chr8:42911459	-0.66704	N	chr8:43210012	4	UTR5	.	FNTA	ENSG00000168522
rs560531805	chr9:131419048	-0.63067	N	chr9:131465481	NA	ncRNA_intronic	.	WDR34	ENSG00000119333
rs575099296	chr7:16700751	-0.35702	N	chr7:17015156	NA	intronic	.	BZW2	ENSG00000136261
rs570430958	chr9:131831899	-0.45191	N	chr9:131465481	NA	intronic	.	FAM73B	ENSG00000148343
rs8116657	chr20:33476474	-0.49585	N	N	1f	intronic	.	ACSS2	ENSG00000131069
rs566490462	chr9:130860494	-0.67455	N	chr9:130764955	NA	intronic	.	SLC25A25	ENSG00000148339
rs566638262	chr8:23386250	-0.63067	N	chr8:23496546	NA	upstream	.	.	.
rs559024752	chr17:40608730	-0.61927	N	chr17:40696915	NA	intergenic	.	.	.
rs528519271	chr4:44680373	-0.66704	N	N	NA	upstream	.	.	.
rs545636183	chr2:122288524	-0.67003	N	N	NA	ncRNA_exonic	.	CLASP1	ENSG00000074054
rs537245288	chr2:128458289	-0.61324	N	N	NA	upstream	.	.	.
rs187215210	chr5:176421981	-0.39989	N	chr5:176792491	4	intronic	.	UIMC1	ENSG00000087206
rs573877525	chr12:104992776	-0.15827	N	N	NA	intronic	.	CHST11	ENSG00000171310
rs375468638	chr7:102036951	-0.64025	N	chr7:101880795	4	exonic	synonymous	PRKRIP1	ENSG00000128563
rs114533660	chr2:202123464	-0.6111	N	chr2:202112471	4	intronic	.	CASP8	ENSG00000064012
rs11910906	chr21:40685662	-0.53575	N	chr21:40467643	4	UTR5	.	BRWD1	ENSG00000185658
rs375321751	chr17:8076822	-0.38543	N	chr17:8214427	4	UTR3	.	.	.
rs145585831	chr1:11969930	-0.66555	N	chr1:12246175	4	intergenic	.	.	.
rs150914927	chr17:7740215	-0.4798	N	chr17:8214427	2b	intergenic	.	.	.
rs542543590	chr2:54798250	-0.4798	N	chr2:54993998	NA	intronic	.	SPTBN1	ENSG00000115306
rs535812981	chr3:4548043	-0.58134	N	N	NA	intronic	.	ITPR1	ENSG00000150995
rs533003117	chr2:130939091	-0.66704	N	N	NA	intronic	.	SMPD4	ENSG00000136699
rs542216850	chr22:22292448	-0.45002	N	chr22:21982249	NA	intronic	.	PPM1F	ENSG00000100034
rs189980932	chr10:79803609	-0.5261	N	N	2a	intronic	.	RPS24	ENSG00000138326
rs575770804	chr1:234866593	-0.4798	N	chr1:234879890	NA	ncRNA_exonic	.	.	.
rs117541780	chr6:6713115	-0.53426	N	chr6:7139161	2b	intergenic	.	.	.
rs368619426	chr11:65273459	-0.25555	N	chr11:65705432	4	ncRNA_exonic	.	.	.
rs2765033	chr1:1310924	-0.62768	N	N	2a	upstream	.	.	.
rs572797033	chr4:39367863	-0.38488	N	chr4:39030183	NA	ncRNA_intronic	.	RFC1	ENSG00000035928
rs563958523	chr1:226299077	-0.4798	N	chr1:225895806	NA	intergenic	.	.	.
rs114286467	chr19:47288115	-0.12425	N	chr19:47776012	2a	UTR5	.	SLC1A5	ENSG00000105281
rs551769692	chr17:73029923	-0.53404	N	chr17:72695211	NA	intergenic	.	.	.
rs530350869	chr12:56367815	-0.62768	N	chr12:56375137	NA	UTR5	.	RAB5B	ENSG00000111540
rs190007176	chr1:193028568	-0.65479	N	N	4	UTR5	.	TROVE2	ENSG00000116747
rs144860103	chr2:191217793	-0.62824	N	N	4	intronic	.	INPP1	ENSG00000151689
rs547950717	chr1:223959788	-0.32046	N	N	NA	intronic	.	CAPN2	ENSG00000162909
rs150986514	chr7:65958441	-0.66704	N	chr7:65822360	4	intergenic	.	.	.
rs565756971	chr22:36864371	-0.26277	N	chr22:36545826	NA	intronic	.	TXN2	ENSG00000100348
rs189835358	chr20:45960365	-0.43228	N	N	4	intronic	.	ZMYND8	ENSG00000101040
rs535458931	chr12:96769915	-0.61529	N	chr12:96807117	NA	intronic	.	CDK17	ENSG00000059758
rs181773962	chr1:173683977	-0.67003	N	chr1:173231898	4	upstream	.	.	.
rs574146898	chr4:124521397	-0.57362	N	N	NA	intergenic	.	.	.
rs13380430	chr16:81658642	-0.12425	N	chr16:81604251	4	intronic	.	CMIP	ENSG00000153815
rs191498229	chr9:126964912	-0.53426	N	chr9:127191232	4	intergenic	.	.	.
rs532731472	chr1:11968279	-0.67003	N	chr1:12246175	NA	intergenic	.	.	.
rs527550024	chr11:76155788	-0.66704	N	chr11:75891182	NA	upstream	.	.	.
rs577031400	chr11:94842535	-0.35809	N	chr11:95096321	NA	intronic	.	ENDOD1	ENSG00000149218
rs187341932	chr8:22925317	-0.67455	N	chr8:22436681	2b	intronic	.	TNFRSF10B	ENSG00000120889
rs549086077	chr7:5468529	-0.21917	N	chr7:5619731	NA	intergenic	.	.	.
rs547220284	chr14:23775997	-0.45301	N	chr14:23755598	NA	UTR5	.	BCL2L2	ENSG00000129473
rs74941528	chr15:74877318	-0.58176	N	chr15:75361539	4	intronic	.	ARID3B	ENSG00000179361
rs199614469	chr7:141437987	-0.53575	N	N	4	ncRNA_intronic	.	.	.
rs574509169	chr6:34249791	-0.60154	N	chr6:34492668	NA	intergenic	.	NUDT3	ENSG00000272325
rs187039381	chr6:11232967	-0.6111	N	chr6:11721221	2a	intronic	.	NEDD9	ENSG00000111859
rs561102396	chr1:156711108	-0.60387	N	N	NA	upstream;downstream	.	.	.
rs76741946	chr6:31671297	-0.53575	N	N	2b	upstream	.	.	.
rs570583267	chr9:130840439	-0.32046	N	chr9:130764955	NA	intronic	.	SLC25A25	ENSG00000148339
rs567951389	chr3:152038253	-0.26997	N	chr3:152018102	NA	intronic	.	MBNL1	ENSG00000152601
rs373592508	chr22:19132259	-0.57033	N	chr22:19058146	4	upstream	.	.	.
rs371427043	chr19:16574833	-0.47434	N	chr19:16548375	4	intronic	.	EPS15L1	ENSG00000127527
rs577492104	chr10:11799570	-0.39989	N	N	NA	intronic	.	ECHDC3	ENSG00000134463
rs558858341	chr1:110881383	-0.53575	N	chr1:111348029	NA	ncRNA_intronic	.	RBM15	ENSG00000162775
rs192138374	chr12:125406391	-0.53426	N	N	4	intergenic	.	.	.
rs144594934	chr6:30582940	-0.24298	N	N	2b	intronic	.	PPP1R10	ENSG00000204569
rs2932433	chr1:147806677	-0.51916	N	N	2b	ncRNA_exonic	.	.	.
rs113586283	chr3:196230444	-0.39683	N	chr3:196501413	4	UTR5	.	RNF168	ENSG00000163961
rs77508163	chr6:42947218	-0.4798	N	chr6:42510602	2b	upstream	.	.	.
rs531142343	chr11:460640	-0.43228	N	chr11:307961	NA	intronic	.	PTDSS2	ENSG00000174915
rs12261332	chr10:97850096	-0.51618	Y	N	2a	upstream	.	.	.
rs565188401	chr2:68384928	-0.66704	N	chr2:68615546	NA	upstream	.	.	.
rs559185347	chr4:100870168	-0.24298	N	N	NA	intronic	.	H2AFZ	ENSG00000164032
rs541994200	chr17:56429564	-0.53575	N	chr17:56385573	NA	ncRNA_exonic	.	.	.
rs116742640	chr2:127431928	-0.48424	N	N	4	intronic	.	GYPC	ENSG00000136732
rs116182563	chr2:99952912	-0.57511	N	N	4	upstream	.	TXNDC9	ENSG00000115514
rs7516613	chr1:147806844	-0.67003	N	N	4	intronic	.	.	.
rs529805088	chr12:120103720	-0.62619	N	chr12:120146925	NA	intergenic	.	.	.
rs558853992	chr16:81348418	-0.65479	N	chr16:81604251	NA	upstream	.	.	.
rs559905654	chr12:11951937	-0.38448	N	chr12:11781035	NA	intronic	.	ETV6	ENSG00000139083
rs144509219	chr6:13678611	-0.35441	N	N	2b	intronic	.	RANBP9	ENSG00000010017
rs187144509	chr20:48782604	-0.4798	N	chr20:49205095	2b	intergenic	.	.	.
rs17103257	chr14:35837215	-0.54494	N	chr14:35585629	4	intergenic	.	.	.
rs572615646	chr16:85089060	-0.27363	N	chr16:85195422	NA	intronic	.	KIAA0513	ENSG00000135709
rs536679515	chr14:73925628	-0.59021	N	N	NA	upstream	.	.	.
rs150085925	chr7:115851283	-0.47682	N	N	2a	intronic	.	TES	ENSG00000135269
rs547173600	chr9:4798454	-0.53058	N	chr9:4746539	NA	intronic	.	RCL1	ENSG00000120158
rs72797590	chr5:154134687	-0.53575	N	N	4	intronic	.	LARP1	ENSG00000155506
rs573523929	chr20:60757958	-0.65479	N	N	NA	upstream;downstream	.	.	.
rs573171630	chr7:104771645	-0.53612	N	N	NA	intronic	.	SRPK2	ENSG00000135250
rs17552429	chr1:201924420	-0.62768	N	N	2a	upstream	.	.	.
rs554967434	chr6:33239831	-0.50896	N	chr6:33554147	NA	upstream	.	.	.
rs554535516	chr11:82997380	-0.57511	N	N	NA	UTR5	.	CCDC90B	ENSG00000137500
rs530601249	chr10:75716593	-0.53426	N	N	NA	intergenic	.	.	.
rs142632763	chr12:46825883	-0.58713	N	chr12:46979191	4	ncRNA_intronic	.	.	.
rs527827093	chr1:35658774	-0.66226	N	N	NA	upstream	.	.	.
rs532775821	chr20:44420535	-0.47682	N	N	NA	UTR5	.	WFDC3	ENSG00000124116
rs535207984	chr14:65509974	-0.50448	N	chr14:65564703	NA	intronic	.	MAX	ENSG00000125952
rs72696113	chr1:51895694	-0.41977	N	N	4	intronic	.	EPS15	ENSG00000085832
rs72941378	chr11:77706087	-0.63067	N	N	4	upstream	.	.	.
rs372417685	chr9:135879624	-0.54148	N	chr9:135877278	4	intergenic	.	.	.
rs548005438	chr2:19548061	-0.64324	N	chr2:19430105	NA	upstream	.	.	.
rs538195812	chr12:54688255	-0.347	N	chr12:54387947	NA	intronic	.	NFE2	ENSG00000123405
rs184787190	chr16:11222909	-0.58825	N	chr16:11478974	4	intronic	.	CLEC16A	ENSG00000038532
rs186153513	chr15:93447464	-0.53575	N	N	4	intronic	.	CHD2	ENSG00000173575
rs77857435	chr1:28845392	-0.67455	N	chr1:28620730	2b	intronic	.	RCC1	ENSG00000180198
rs367933432	chr12:72233566	-0.45301	N	chr12:72179446	2a	exonic	nonsynonymous	TBC1D15	ENSG00000121749
rs533045373	chr6:35265616	-0.21618	N	chr6:35602972	NA	UTR5	.	.	.
rs4895573	chr6:139946525	-0.54618	N	N	3a	intergenic	.	.	.
rs374385710	chr9:33165834	-0.67455	N	N	2b	intronic	.	B4GALT1	ENSG00000086062
rs553690452	chr7:129360231	-0.2253	N	chr7:129685597	NA	intronic	.	NRF1	ENSG00000106459
rs574626464	chr2:132250701	-0.66704	N	N	NA	ncRNA_exonic	.	.	.
rs115474604	chr1:10534837	-0.37726	N	chr1:10733081	2a	upstream	.	.	.
rs372727196	chr1:28833851	-0.55604	N	chr1:28620730	4	ncRNA_intronic	.	RCC1	ENSG00000180198
rs191294713	chr9:35492380	-0.34607	N	chr9:35687556	4	intronic	.	RUSC2	ENSG00000198853
rs78488747	chr12:120667212	-0.40517	N	N	2c	intronic	.	PXN	ENSG00000089159
rs115827181	chr1:45285624	-0.4798	N	N	4	UTR3	.	PTCH2	ENSG00000117425
rs77477276	chr1:207223277	-0.4483	N	chr1:206968955	3a	intronic	.	YOD1	ENSG00000180667
rs183739253	chr6:16128934	-0.38488	N	N	4	upstream	.	.	.
rs576051502	chr17:17739439	-0.67455	N	chr17:17707105	NA	intronic	.	SREBF1	ENSG00000072310
rs575433150	chr6:13355762	-0.4798	N	N	NA	intergenic	.	.	.
rs530100502	chr17:38710556	-0.35809	N	chr17:38988703	NA	UTR3	.	CCR7	ENSG00000126353
rs544302979	chr17:8023612	-0.58258	N	chr17:8214427	NA	downstream	.	.	.
rs150878592	chr7:158533733	-0.62347	N	N	2b	intronic	.	ESYT2	ENSG00000117868
rs538017846	chr6:7698603	-0.53426	N	chr6:7315563	NA	intergenic	.	.	.
rs190051261	chr1:249168644	-0.66555	N	N	4	intergenic	.	.	.
rs61124994	chr1:76190331	-0.66704	N	N	4	UTR5	.	ACADM	ENSG00000117054
rs563436229	chr11:3859199	-0.21618	N	N	NA	intronic	.	RHOG	ENSG00000177105
rs554006252	chr2:106404356	-0.67455	N	chr2:106433909	NA	intronic	.	NCK2	ENSG00000071051
rs7256705	chr19:16575079	-0.47434	N	chr19:16548375	4	intronic	.	EPS15L1	ENSG00000127527
rs375961075	chr12:122237904	-0.32076	N	chr12:122254713	4	ncRNA_intronic	.	.	.
rs535288311	chr7:135347029	-0.63067	N	chr7:135346262	NA	upstream	.	.	.
rs542942523	chr6:30655310	-0.30191	N	N	NA	UTR5	.	PPP1R18	ENSG00000146112
rs4677661	chr3:194838758	-0.60573	N	chr3:194404522	4	intronic	.	XXYLT1	ENSG00000173950
rs45561441	chr18:13726682	-0.43619	N	chr18:13594999	2b	UTR5	.	.	.
rs190847630	chr11:85781053	-0.4798	N	N	4	upstream	.	.	.
rs181387785	chr1:207223470	-0.4483	N	chr1:206968955	4	intronic	.	YOD1	ENSG00000180667
rs576179421	chr17:61851182	-0.30191	N	chr17:61931549	NA	upstream	.	.	.
rs554034531	chr12:109531446	-0.49237	N	chr12:109842112	NA	upstream	.	.	.
rs200051045	chr8:103664206	-0.27064	N	chr8:103836253	2a	exonic	synonymous	KLF10	ENSG00000155090
rs140291588	chr6:28109703	-0.57511	N	N	4	UTR5	.	.	.
rs569315627	chr21:30672690	-0.28533	N	N	NA	intronic	.	BACH1	ENSG00000156273
rs553395779	chr16:89454427	-0.61021	N	chr16:89641624	NA	intronic	.	ANKRD11	ENSG00000167522
rs189524874	chr1:45196795	-0.62619	N	N	4	intergenic	.	.	.
rs546234220	chr12:96770082	-0.61529	N	chr12:96807117	NA	intronic	.	CDK17	ENSG00000059758
rs544146837	chr22:31624129	-0.39746	N	chr22:31821719	NA	intronic	.	LIMK2	ENSG00000182541
rs150185257	chr7:30509994	-0.48356	N	N	2a	intronic	.	NOD1	ENSG00000106100
rs573131801	chr6:158981061	-0.60089	N	chr6:159469512	NA	intronic	.	TMEM181	ENSG00000146433
rs553426026	chr16:89164908	-0.34719	N	chr16:88856084	NA	intronic	.	ACSF3	ENSG00000176715
rs28399543	chr12:92537846	-0.32957	N	chr12:92747528	4	UTR3	.	BTG1	ENSG00000133639
rs541265239	chr11:64037456	-0.53575	N	chr11:63974995	NA	UTR3	.	BAD	ENSG00000002330
rs28399541	chr12:92537956	-0.32957	N	chr12:92747528	4	exonic	nonsynonymous	BTG1	ENSG00000133639
rs184327831	chr7:104655670	-0.39384	N	N	2b	intronic	.	KMT2E	ENSG00000005483
rs564177548	chr6:17701090	-0.21272	N	N	NA	intronic	.	NUP153	ENSG00000124789
rs573939181	chr1:101723482	-0.57362	N	chr1:101224620	NA	intergenic	.	.	.
rs567020142	chr16:90039218	-0.40641	N	chr16:89641624	NA	ncRNA_intronic	.	.	.
rs73678525	chr7:12727247	-0.62768	N	N	4	UTR5	.	ARL4A	ENSG00000122644
rs576084433	chr6:37140240	-0.27512	N	chr6:36648816	NA	intronic	.	PIM1	ENSG00000137193
rs79594186	chr12:56367662	-0.53575	N	chr12:56375137	4	upstream	.	.	.
rs376083037	chr19:2172154	-0.56177	N	chr19:2127272	4	intronic	.	DOT1L	ENSG00000104885
rs557103148	chr1:31229719	-0.67455	N	chr1:31231680	NA	intronic	.	LAPTM5	ENSG00000162511
rs78652909	chr5:150480067	-0.12425	N	chr5:150567017	2b	downstream	.	.	.
rs149198712	chr12:120680270	-0.50446	N	N	4	intronic	.	PXN	ENSG00000089159
rs71633591	chr1:206730641	-0.24298	N	chr1:206968955	4	UTR5	.	RASSF5	ENSG00000136653
rs575480018	chr9:94877809	-0.64025	N	N	NA	upstream	.	.	.
rs571893576	chr4:122722346	-0.53575	N	chr4:123186551	NA	upstream	.	.	.
rs540412614	chr2:38830122	-0.53575	N	N	NA	UTR5	.	HNRNPLL	ENSG00000143889
rs538314606	chr5:159436159	-0.64324	N	chr5:159101706	NA	UTR5	.	TTC1	ENSG00000113312
rs540783087	chr19:2740094	-0.57511	N	chr19:3220857	NA	upstream	.	SLC39A3	ENSG00000141873
rs554504473	chr15:43477597	-0.39384	N	chr15:43702964	NA	UTR5	.	CCNDBP1	ENSG00000166946
rs371960828	chr11:65273490	-0.25555	N	chr11:65705432	3a	ncRNA_exonic	.	.	.
rs72643662	chr1:15744004	-0.21618	N	N	4	intronic	.	EFHD2	ENSG00000142634
rs11773707	chr7:157132958	-0.37447	N	N	2b	intronic	.	DNAJB6	ENSG00000105993
rs149627802	chr22:50978206	-0.56481	N	chr22:50628937	4	intergenic	.	.	.
rs553271445	chr19:14546136	-0.67455	N	chr19:14499477	NA	intronic	.	PKN1	ENSG00000123143
rs187313105	chr7:72276677	-0.64265	N	N	4	intronic	.	.	.
rs547110456	chr10:30726054	-0.3111	N	chr10:30496125	NA	intronic	.	MAP3K8	ENSG00000107968
rs542022224	chr9:74357498	-0.59604	N	N	NA	intronic	.	TMEM2	ENSG00000135048
rs567287784	chr11:62312999	-0.67455	N	N	NA	intronic	.	AHNAK	ENSG00000124942
rs555380747	chr7:157197999	-0.41888	N	N	NA	intronic	.	DNAJB6	ENSG00000105993
rs567365461	chr19:1042333	-0.56297	N	chr19:836144	NA	exonic	synonymous	ABCA7	ENSG00000064687
rs540551808	chr5:140985476	-0.53426	N	chr5:140519166	NA	intronic	.	DIAPH1	ENSG00000131504
rs545475316	chr7:75544507	-0.4332	N	chr7:75460571	NA	intronic	.	POR	ENSG00000127948
rs535605226	chr14:55738099	-0.53575	N	chr14:55744810	NA	UTR5	.	FBXO34	ENSG00000178974
rs60527249	chr1:52870180	-0.65479	N	chr1:53330458	2a	upstream	.	.	.
rs377608879	chr19:46696598	-0.67053	N	chr19:47100565	4	intergenic	.	.	.
rs2255307	chr2:180871994	-0.63067	N	N	2b	upstream	.	.	.
rs545034273	chr19:10764355	-0.36705	N	chr19:10666450	NA	ncRNA_exonic	.	.	.
rs536752022	chr2:152656729	-0.578	N	N	NA	downstream	.	ARL5A	ENSG00000162980
rs3814966	chr7:89976001	-0.67003	N	N	2b	UTR5	.	GTPBP10	ENSG00000105793
rs34365511	chr1:15744011	-0.21618	N	N	4	intronic	.	EFHD2	ENSG00000142634
rs532637317	chr4:166248583	-0.66704	N	N	NA	upstream	.	.	.
rs115859998	chr1:111422774	-0.2055	N	chr1:111348029	2a	intronic	.	CD53	ENSG00000143119
rs569528114	chr17:36908838	-0.4332	N	chr17:37298789	NA	upstream	.	.	.
rs560820892	chr8:56853927	-0.43495	N	chr8:56800362	NA	intronic	.	LYN	ENSG00000254087
rs17344537	chr1:205091427	-0.59021	Y	chr1:205245233	4	upstream	.	.	.
rs114332569	chr6:119030550	-0.53575	N	N	4	intronic	.	CEP85L	ENSG00000111860
rs140898694	chr6:125286956	-0.65303	N	N	4	intronic	.	RNF217	ENSG00000146373
rs540404385	chr4:106629984	-0.57511	N	N	NA	UTR5	.	GSTCD	ENSG00000138780
rs563929154	chr7:101724103	-0.28787	N	chr7:101880795	NA	intronic	.	CUX1	ENSG00000257923
rs144420412	chr1:45196839	-0.62619	N	N	4	intergenic	.	.	.
rs182497773	chr3:9444574	-0.58134	N	chr3:9511975	4	intronic	.	SETD5	ENSG00000168137
rs531243977	chr19:41860211	-0.21618	N	N	NA	upstream;downstream	.	.	.
rs577751026	chr9:130840532	-0.32046	N	chr9:130764955	NA	intronic	.	SLC25A25	ENSG00000148339
rs140444524	chr9:93927208	-0.49237	N	chr9:93926650	4	intergenic	.	.	.
rs570199381	chr1:23885998	-0.38488	N	chr1:23850023	NA	UTR5	.	ID3	ENSG00000117318
rs532488163	chr3:135969913	-0.5843	N	N	NA	intronic	.	PCCB	ENSG00000114054
rs145935840	chr12:54811209	-0.37726	N	chr12:54387947	2b	ncRNA_intronic	.	ITGA5	ENSG00000161638
rs552720466	chr1:93811289	-0.60089	N	chr1:93478531	NA	ncRNA_exonic	.	.	.
rs568952232	chr16:30546296	-0.57173	N	chr16:30471109	NA	upstream	.	ZNF747	ENSG00000169955
rs144659533	chr7:148544913	-0.65303	N	chr7:148886058	4	intronic	.	EZH2	ENSG00000106462
rs555767578	chr11:118286545	-0.34279	N	chr11:118747576	NA	ncRNA_intronic	.	.	.
rs554476019	chr3:45709702	-0.59779	N	chr3:45918215	NA	intronic	.	LIMD1	ENSG00000144791
rs186085207	chr21:37802392	-0.4798	N	chr21:37702279	4	intergenic	.	.	.
rs555933603	chr17:45727300	-0.42095	N	chr17:45816108	NA	UTR5	.	KPNB1	ENSG00000108424
rs542274874	chr21:36772704	-0.64279	N	chr21:36450841	NA	ncRNA_intronic	.	.	.
rs560708826	chr10:52337860	-0.24596	N	N	NA	intronic	.	SGMS1	ENSG00000198964
rs564752689	chr7:129592744	-0.27009	N	chr7:129685597	NA	UTR5	.	UBE2H	ENSG00000186591
rs577094306	chr1:29508412	-0.62768	N	N	NA	UTR5	.	SRSF4	ENSG00000116350
rs528329361	chr5:172192341	-0.54494	N	chr5:171931939	NA	intergenic	.	.	.
rs538252691	chr7:128095826	-0.4798	N	chr7:128576086	NA	upstream	.	.	.
rs550418695	chr6:37786572	-0.53575	N	N	NA	upstream	.	.	.
rs188349117	chr11:64102538	-0.5811	N	chr11:63974995	4	intergenic	.	.	.
rs544231888	chr5:139030791	-0.53945	N	N	NA	intronic	.	CXXC5	ENSG00000171604
rs148234166	chr7:96747032	-0.67003	N	N	2b	UTR5	.	ACN9	ENSG00000196636
rs565502638	chr21:37802345	-0.4798	N	chr21:37702279	NA	intergenic	.	.	.
rs539066417	chr8:101322325	-0.39384	N	N	NA	UTR5	.	RNF19A	ENSG00000034677
rs541354338	chr3:196006425	-0.12425	N	chr3:196501413	NA	intronic	.	PCYT1A	ENSG00000161217
rs192346385	chr4:87882968	-0.17871	N	chr4:88057353	4	intronic	.	AFF1	ENSG00000172493
rs577671189	chr19:6372389	-0.4798	N	chr19:6671369	NA	upstream	.	.	.
rs73113457	chr5:73928334	-0.59232	N	N	4	intronic	.	ENC1	ENSG00000171617
rs151000078	chr5:55419800	-0.66052	N	chr5:55196023	2b	intronic	.	ANKRD55	ENSG00000164512
rs549705619	chr20:33476460	-0.49585	N	N	NA	intronic	.	ACSS2	ENSG00000131069
rs184260988	chr10:75753190	-0.54148	N	N	4	intergenic	.	.	.
rs549514310	chr7:104655551	-0.39384	N	N	NA	intronic	.	KMT2E	ENSG00000005483
rs147973350	chr4:87857341	-0.4798	N	chr4:88057353	4	intronic	.	AFF1	ENSG00000172493
rs146616341	chr21:33985012	-0.50896	N	chr21:34439889	4	upstream	.	C21orf59	ENSG00000159079
rs533157157	chr8:126444842	-0.67455	N	chr8:126474356	NA	intronic	.	TRIB1	ENSG00000173334
rs548755969	chr3:15347055	-0.53077	N	N	NA	intronic	.	SH3BP5	ENSG00000131370
rs535096961	chr11:18655904	-0.66704	N	chr11:18165341	NA	UTR5	.	SPTY2D1	ENSG00000179119
rs535264293	chr17:74733371	-0.48609	N	chr17:74710128	NA	UTR5	.	MFSD11	ENSG00000092931
rs556665734	chr15:101708726	-0.57173	N	chr15:102068658	NA	intergenic	.	.	.
rs553310087	chr8:56826458	-0.49663	N	chr8:56800362	NA	intronic	.	LYN	ENSG00000254087
rs547325733	chr7:135347195	-0.63067	N	chr7:135346262	NA	upstream	.	.	.
rs542838994	chr5:140018912	-0.35809	N	chr5:140284216	NA	upstream	.	.	.
rs75047362	chr6:157041276	-0.4798	N	chr6:156938699	4	intergenic	.	.	.
rs563817561	chr16:21610699	-0.66704	N	N	NA	ncRNA_exonic	.	.	.
rs577329339	chr6:147236077	-0.54148	N	chr6:147701217	NA	ncRNA_intronic	.	.	.
rs555364512	chr22:20307432	-0.60089	N	chr22:19971552	NA	exonic	nonsynonymous	DGCR6L	ENSG00000128185
rs553440458	chr19:47288090	-0.12425	N	chr19:47776012	NA	UTR5	.	SLC1A5	ENSG00000105281
rs555270341	chr1:26605762	-0.67455	N	chr1:27100243	NA	upstream;downstream	.	SH3BGRL3	ENSG00000142669
rs556781502	chr4:39972534	-0.509	N	N	NA	intronic	.	PDS5A	ENSG00000121892
rs141928232	chr20:33708159	-0.29775	N	N	2b	intronic	.	EDEM2	ENSG00000088298
rs555656878	chr1:28573988	-0.57173	N	chr1:28216736	NA	intergenic	.	.	.
rs574208738	chr7:66386091	-0.49237	N	N	NA	upstream	.	.	.
rs546212112	chr19:45972667	-0.19041	N	chr19:45766729	NA	intronic	.	FOSB	ENSG00000125740
rs540596442	chr4:79593299	-0.63811	N	chr4:79659218	NA	ncRNA_intronic	.	.	.
rs2487588	chr1:42801014	-0.53575	N	chr1:42370787	4	intronic	.	FOXJ3	ENSG00000198815
rs181744055	chr17:55927408	-0.50896	N	chr17:55463857	2c	UTR5	.	MRPS23	ENSG00000181610
rs185030814	chr7:26220635	-0.57729	N	N	4	intronic	.	NFE2L3	ENSG00000050344
rs3731847	chr2:38604351	-0.62768	N	chr2:38289162	4	exonic	nonsynonymous	ATL2	ENSG00000119787
rs535120134	chr6:90031647	-0.5244	N	chr6:90396370	NA	intergenic	.	.	.
rs572220982	chr19:36119870	-0.57511	N	N	NA	upstream	.	.	.
rs531370755	chr3:142315032	-0.42425	N	chr3:142004004	NA	upstream	.	.	.
rs2664539	chr20:44420637	-0.47682	N	N	1b	UTR5	.	DNTTIP1	ENSG00000101457
rs185838867	chr6:34294812	-0.59889	N	chr6:34785079	4	intronic	.	RPS10-NUDT3	ENSG00000270800
rs574141832	chr6:111195790	-0.66704	N	N	NA	intronic	.	.	.
rs575345620	chr3:15311085	-0.12425	N	N	NA	intronic	.	SH3BP5	ENSG00000131370
rs17523802	chr1:8021740	-0.64025	Y	chr1:8520488	3a	UTR5	.	PARK7	ENSG00000116288
rs529173838	chr11:6704683	-0.53575	N	N	NA	upstream	.	.	.
rs576022896	chr11:95523528	-0.53575	N	chr11:95096321	NA	upstream	.	.	.
rs142511288	chr10:112617474	-0.4798	N	N	2b	intergenic	.	.	.
rs566011847	chr7:6048912	-0.51618	N	chr7:5619731	NA	UTR5	.	AIMP2	ENSG00000106305
rs551158515	chr20:40054311	-0.59606	N	chr20:39970434	NA	intronic	.	CHD6	ENSG00000124177
rs527936873	chr18:57585817	-0.52639	N	chr18:57971625	NA	intergenic	.	.	.
rs563050536	chr19:54704625	-0.50896	N	chr19:54327869	NA	upstream	.	RPS9	ENSG00000170889
rs72767514	chr16:19532230	-0.33097	N	chr16:19278625	4	intronic	.	GDE1	ENSG00000006007
rs397553	chr20:42286082	-0.63067	N	chr20:42202077	4	intergenic	.	.	.
rs72767516	chr16:19534999	-0.44969	N	chr16:19278625	4	upstream	.	.	.
rs148605186	chr6:53412932	-0.4798	N	N	4	intergenic	.	.	.
rs148529502	chr10:18940494	-0.66704	N	N	4	UTR5	.	NSUN6	ENSG00000241058
rs112928460	chr11:113953635	-0.59319	N	chr11:113984489	2b	intronic	.	ZBTB16	ENSG00000109906
rs549528849	chr16:85644172	-0.44211	N	chr16:85195422	NA	upstream	.	.	.
rs192878571	chr1:22013838	-0.55843	N	N	4	intronic	.	USP48	ENSG00000090686
rs558018569	chr22:32058306	-0.62076	N	chr22:31821719	NA	intergenic	.	.	.
rs367624998	chr10:74036501	-0.62811	N	N	4	downstream	.	.	.
rs182433447	chr21:38827977	-0.21618	N	chr21:38796728	4	intronic	.	DYRK1A	ENSG00000157540
rs539309048	chr16:2653507	-0.34127	N	chr16:2165630	NA	ncRNA_exonic	.	.	.
rs192933677	chr10:35668288	-0.33789	N	chr10:35518029	2a	intronic	.	CCNY	ENSG00000108100
rs142432908	chr10:126406661	-0.25853	N	chr10:126328689	4	intronic	.	FAM53B	ENSG00000189319
rs541675514	chr8:22926581	-0.53575	N	chr8:22436681	NA	ncRNA_intronic	.	TNFRSF10B	ENSG00000120889
rs189464946	chr5:156971605	-0.61913	N	chr5:156655015	4	intronic	.	ADAM19	ENSG00000135074
rs140651618	chr18:10526005	-0.34127	N	N	4	UTR5	.	.	.
rs144336384	chr6:146870311	-0.5658	N	N	3a	intronic	.	RAB32	ENSG00000118508
rs532161015	chr7:5492855	-0.57295	N	chr7:5619731	NA	intergenic	.	.	.
rs186345193	chr16:70286005	-0.46087	N	chr16:69940361	2b	upstream;downstream	.	.	.
rs564566763	chr7:5568730	-0.44454	N	chr7:5619731	NA	intronic	.	ACTB	ENSG00000075624
rs142541219	chr19:1021580	-0.47682	N	chr19:836144	4	ncRNA_exonic	.	.	.
rs148605455	chr6:26537851	-0.65479	N	N	4	upstream	.	.	.
rs370684054	chr1:45196874	-0.62619	N	N	4	intergenic	.	.	.
rs530492838	chr6:44026392	-0.4798	N	chr6:43693094	NA	ncRNA_intronic	.	.	.
rs561272972	chr1:46153805	-0.62768	N	chr1:46513012	NA	upstream	.	TMEM69	ENSG00000159596
rs531763616	chr17:37009952	-0.54832	N	chr17:37298789	NA	exonic	synonymous	RPL23	ENSG00000125691
rs148334239	chr17:55457132	-0.43912	N	chr17:55463857	4	intronic	.	MSI2	ENSG00000153944
rs80315653	chr1:17231763	-0.63067	N	N	4	intergenic	.	.	.
rs531751746	chr1:173794207	-0.62768	N	chr1:174222832	NA	UTR5	.	DARS2	ENSG00000117593
rs540470895	chr19:59031418	-0.67003	N	N	NA	intronic	.	.	.
rs528334981	chr6:30655401	-0.30191	N	N	NA	UTR5	.	PPP1R18	ENSG00000146112
rs565582299	chr14:55240222	-0.45301	N	N	NA	intronic	.	SAMD4A	ENSG00000020577
rs546088716	chr7:158533836	-0.62347	N	N	NA	intronic	.	ESYT2	ENSG00000117868
rs577430929	chr6:88410611	-0.34127	N	N	NA	intronic	.	AKIRIN2	ENSG00000135334
rs564599017	chr6:44215196	-0.30191	N	chr6:43804571	NA	intronic	.	HSP90AB1	ENSG00000096384
rs530525766	chr4:25161932	-0.66704	N	chr4:25408838	NA	exonic	synonymous	SEPSECS	ENSG00000109618
rs374492220	chr18:2571569	-0.65479	N	N	2a	UTR5	.	NDC80	ENSG00000080986
rs569404951	chr6:30029115	-0.53575	N	chr6:29596242	NA	UTR5	.	ZNRD1	ENSG00000066379
rs539459395	chr1:16279330	-0.12425	N	N	NA	intronic	.	ZBTB17	ENSG00000116809
rs577398874	chr2:32390894	-0.67003	N	N	NA	upstream	.	.	.
rs139629972	chr2:11884333	-0.4798	N	N	4	intronic	.	LPIN1	ENSG00000134324
rs538793585	chr1:46806259	-0.62768	N	chr1:46513012	NA	UTR5	.	NSUN4	ENSG00000117481
rs572143738	chr4:8430315	-0.34756	N	N	NA	intronic	.	ACOX3	ENSG00000087008
rs558366743	chr7:115852459	-0.58134	N	N	NA	intronic	.	TES	ENSG00000135269
rs143418452	chr9:90125111	-0.34532	N	N	4	intronic	.	DAPK1	ENSG00000196730
rs11817969	chr10:111970946	-0.67003	N	chr10:111969919	4	intronic	.	MXI1	ENSG00000119950
rs115696482	chr6:170125437	-0.53426	N	chr6:170586082	4	intergenic	.	.	.
rs12087862	chr1:113162436	-0.53575	N	N	2a	UTR5	.	CAPZA1	ENSG00000116489
rs539267539	chr1:202976562	-0.39384	N	N	NA	UTR5	.	TMEM183A	ENSG00000163444
rs527395625	chr2:19548128	-0.64324	N	chr2:19430105	NA	upstream	.	.	.
rs113689229	chr1:1790267	-0.12425	N	N	4	intronic	.	GNB1	ENSG00000078369
rs541887951	chr20:46116192	-0.57991	N	N	NA	intergenic	.	.	.
rs552394130	chr3:15310936	-0.67455	N	N	NA	intronic	.	SH3BP5	ENSG00000131370
rs144868112	chr2:196378209	-0.64531	N	N	4	intergenic	.	.	.
rs576516830	chr22:21997596	-0.3111	N	chr22:21982249	NA	intronic	.	SDF2L1	ENSG00000128228
rs200693871	chr16:57496612	-0.24298	N	chr16:57061189	4	UTR5	.	POLR2C	ENSG00000102978
rs574657768	chr14:77428176	-0.4798	N	chr14:77856184	NA	intergenic	.	.	.
rs78379425	chr1:68154466	-0.41977	N	N	4	downstream	.	.	.
rs536660822	chr17:1633664	-0.60475	N	chr17:2014984	NA	intronic	.	WDR81	ENSG00000167716
rs544417784	chr1:174968420	-0.53575	N	N	NA	upstream	.	CACYBP	ENSG00000116161
rs564787847	chr3:185647682	-0.31	N	N	NA	intronic	.	TRA2B	ENSG00000136527
rs11008102	chr10:30842047	-0.58084	N	chr10:30496125	4	intergenic	.	.	.
rs187868295	chr17:58469734	-0.62768	N	N	2a	upstream	.	.	.
rs33981816	chr4:146019280	-0.57511	N	chr4:146008537	4	UTR5	.	ANAPC10	ENSG00000164162
rs115572800	chr16:85601036	-0.22639	N	chr16:85195422	4	intergenic	.	.	.
rs138649792	chr3:15347302	-0.53077	N	N	4	intronic	.	SH3BP5	ENSG00000131370
rs181711454	chr1:29557558	-0.63067	N	N	4	upstream	.	.	.
rs189309843	chr3:101292829	-0.65479	N	chr3:101267385	4	upstream	.	.	.
rs529573330	chr9:128047349	-0.40692	N	N	NA	intronic	.	GAPVD1	ENSG00000165219
rs527792506	chr5:176421901	-0.39989	N	chr5:176792491	NA	intronic	.	UIMC1	ENSG00000087206
rs74972169	chr10:73512942	-0.45963	N	chr10:73520632	2c	intronic	.	CDH23	ENSG00000107736
rs554808400	chr12:109022173	-0.43197	N	chr12:108721636	NA	intronic	.	SELPLG	ENSG00000110876
rs528619062	chr7:5613999	-0.66879	N	chr7:5619731	NA	intergenic	.	.	.
rs569248916	chr7:135349069	-0.40517	N	chr7:135346262	NA	intronic	.	C7orf73	ENSG00000243317
rs78391089	chr12:104904310	-0.50366	N	N	4	intronic	.	CHST11	ENSG00000171310
rs113620982	chr12:124086656	-0.64025	N	chr12:124019055	4	upstream	.	DDX55	ENSG00000111364
rs534988249	chr6:44193497	-0.35769	N	chr6:43804571	NA	intronic	.	SLC29A1	ENSG00000112759
rs77738874	chr17:29152855	-0.65674	N	N	4	intergenic	.	.	.
rs574468669	chr22:21997462	-0.3111	N	chr22:21982249	NA	intronic	.	SDF2L1	ENSG00000128228
rs73770017	chr5:78067455	-0.63119	N	N	3a	intergenic	.	.	.
rs149741168	chr21:46274859	-0.67455	N	N	2b	intronic	.	PTTG1IP	ENSG00000183255
rs539461230	chr19:984479	-0.50133	N	chr19:836144	NA	exonic	synonymous	WDR18	ENSG00000065268
rs570977306	chr1:2222246	-0.67455	N	chr1:2487663	NA	intronic	.	SKI	ENSG00000157933
rs543546868	chr1:12235299	-0.67455	N	chr1:12246175	NA	intronic	.	TNFRSF1B	ENSG00000028137
rs138091328	chr19:18484677	-0.642	N	chr19:18398030	2b	intergenic	.	.	.
rs7844781	chr8:21967304	-0.53575	N	chr8:22436681	2b	upstream	.	.	.
rs548563041	chr7:5614750	-0.66879	N	chr7:5619731	NA	intergenic	.	.	.
rs567170021	chr6:26305766	-0.6533	N	N	NA	intergenic	.	.	.
rs559296170	chr3:193807733	-0.48702	N	chr3:194138782	NA	intergenic	.	.	.
rs111550898	chr6:17843787	-0.5611	N	N	2b	intronic	.	KIF13A	ENSG00000137177
rs534342316	chr15:60771415	-0.53575	N	chr15:60765216	NA	ncRNA_exonic	.	.	.
rs140819862	chr5:134094269	-0.51618	N	chr5:134343469	4	upstream	.	.	.
rs551269552	chr19:58912868	-0.64324	N	N	NA	intergenic	.	.	.
rs559635013	chr2:3381656	-0.60387	N	N	NA	upstream	.	.	.
rs75820821	chr19:41829457	-0.21618	N	N	4	UTR3	.	CCDC97	ENSG00000142039
rs555535510	chr9:125027299	-0.53575	N	N	NA	intronic	.	MRRF	ENSG00000148187
rs34359213	chr7:150755374	-0.57173	N	chr7:150278589	3a	UTR5	.	SLC4A2	ENSG00000164889
rs548755198	chr1:222883305	-0.34003	N	N	NA	intronic	.	AIDA	ENSG00000186063
rs115387811	chr1:150577284	-0.48436	N	chr1:150595537	2b	intergenic	.	.	.
rs34548063	chr6:31939823	-0.63067	N	N	4	exonic	stopgain	STK19	ENSG00000204344
rs557076214	chr5:172216255	-0.50747	N	chr5:171931939	NA	intergenic	.	.	.
rs575429768	chr17:74733377	-0.48609	N	chr17:74710128	NA	UTR5	.	MFSD11	ENSG00000092931
rs191640378	chr2:9771412	-0.63067	N	N	4	upstream	.	.	.
rs551394235	chr3:177333085	-0.60595	N	N	NA	ncRNA_intronic	.	.	.
rs534737677	chr18:33552614	-0.50896	N	N	NA	UTR5	.	C18orf21	ENSG00000141428
rs574953765	chr19:53439699	-0.24159	N	N	NA	ncRNA_intronic	.	ZNF816	ENSG00000180257
rs145565168	chr7:92219853	-0.48766	N	chr7:92582156	4	upstream	.	.	.
rs536485197	chr1:2344155	-0.62768	N	chr1:2487663	NA	upstream	.	.	.
rs12292693	chr11:64936719	-0.6111	Y	chr11:65429936	1f	upstream	.	.	.
rs186103529	chr6:43021518	-0.63067	N	N	4	exonic	nonsynonymous	CUL7	ENSG00000044090
rs576268811	chr19:45981843	-0.43171	N	chr19:45766729	NA	intergenic	.	.	.
rs558870850	chr1:249123136	-0.57362	N	N	NA	intergenic	.	.	.
rs558265717	chr15:45341209	-0.51469	N	N	NA	intronic	.	SORD	ENSG00000140263
rs200023196	chr13:41345309	-0.66704	N	chr13:41688401	4	UTR5	.	MRPS31	ENSG00000102738
rs191262524	chr7:148680944	-0.53426	N	chr7:148886058	2b	intergenic	.	.	.
rs530077382	chr6:90031396	-0.5244	N	chr6:90396370	NA	intergenic	.	.	.
rs549583447	chr6:109703767	-0.62768	N	chr6:109376647	NA	upstream	.	.	.
rs550804651	chr3:5053452	-0.4798	N	N	NA	intergenic	.	.	.
rs565919531	chr1:228333391	-0.43228	N	N	NA	intronic	.	GUK1	ENSG00000143774
rs539401887	chr11:113953508	-0.63884	N	chr11:113984489	NA	intronic	.	ZBTB16	ENSG00000109906
rs373046313	chr16:2653336	-0.38692	N	chr16:2165630	4	upstream;downstream	.	.	.
rs181527499	chr4:73935681	-0.51916	N	N	4	upstream	.	.	.
rs189626929	chr2:227700315	-0.66704	N	chr2:227291415	2b	upstream	.	.	.
rs182873780	chr2:3606023	-0.53575	N	N	4	ncRNA_exonic	.	RNASEH1	ENSG00000171865
rs188669053	chr15:64731349	-0.37382	N	chr15:64672002	3a	intronic	.	TRIP4	ENSG00000103671
rs549728823	chr3:10068129	-0.15105	N	chr3:10229160	NA	UTR5	.	FANCD2	ENSG00000144554
rs201615354	chr13:77566088	-0.66704	N	N	2c	exonic	nonsynonymous	CLN5	ENSG00000102805
rs576049344	chr18:32559381	-0.59873	N	N	NA	intronic	.	MAPRE2	ENSG00000166974
rs530908021	chr19:45981750	-0.43171	N	chr19:45766729	NA	intergenic	.	.	.
rs4862364	chr4:185307769	-0.41977	N	N	4	intergenic	.	.	.
rs41544619	chr1:28241179	-0.53575	N	chr1:28216736	2a	UTR5	.	RPA2	ENSG00000117748
rs151144796	chr17:4607350	-0.64025	N	chr17:4755424	4	exonic	synonymous	PELP1	ENSG00000141456
rs12677296	chr8:20058424	-0.25209	N	chr8:19871320	4	intronic	.	ATP6V1B2	ENSG00000147416
rs534475764	chr3:39149097	-0.54832	N	chr3:39307162	NA	UTR5	.	GORASP1	ENSG00000114745
rs549829441	chr1:8021716	-0.64025	N	chr1:8520488	NA	UTR5	.	.	.
rs113889377	chr1:36353016	-0.31324	N	N	4	intronic	.	AGO1	ENSG00000092847
rs551516432	chr1:28573808	-0.57173	N	chr1:28216736	NA	intergenic	.	.	.
rs532685716	chr11:8985880	-0.62768	N	chr11:8823493	NA	UTR5	.	TMEM9B	ENSG00000175348
rs565287809	chr7:5614047	-0.66879	N	chr7:5619731	NA	intergenic	.	.	.
rs149488370	chr11:68671197	-0.54832	N	chr11:68903465	2b	exonic	nonsynonymous	MRPL21	ENSG00000197345
rs557136706	chr12:95598285	-0.43495	N	N	NA	intronic	.	FGD6	ENSG00000180263
rs542913634	chr2:158794700	-0.60595	N	chr2:158520905	NA	intergenic	.	.	.
rs80089152	chr1:26324707	-0.63067	N	chr1:26474439	4	upstream	.	.	.
rs77150091	chr21:37694134	-0.19041	N	chr21:37702279	2b	intronic	.	MORC3	ENSG00000159256
rs148353260	chr10:65028953	-0.51288	N	chr10:65154885	4	UTR5	.	JMJD1C	ENSG00000171988
rs556608278	chr5:142587290	-0.66576	N	chr5:142612488	NA	intronic	.	ARHGAP26	ENSG00000145819
rs550095923	chr8:116440085	-0.57362	N	chr8:116597409	NA	intronic	.	TRPS1	ENSG00000104447
rs577165535	chr15:52313455	-0.45128	N	N	NA	intronic	.	MAPK6	ENSG00000069956
rs549348860	chr1:171750532	-0.4798	N	N	NA	upstream	.	.	.
rs11185651	chr9:137230571	-0.21917	N	chr9:136949558	2b	intronic	.	RXRA	ENSG00000186350
rs11185652	chr9:137230630	-0.21917	N	chr9:136949558	4	intronic	.	RXRA	ENSG00000186350
rs140409330	chr7:128095838	-0.4798	N	chr7:128576086	4	upstream	.	.	.
rs202060976	chr22:17579681	-0.65085	N	chr22:17906176	4	exonic	synonymous	IL17RA	ENSG00000177663
rs564435799	chr3:128598609	-0.64025	N	chr3:128741071	NA	exonic	synonymous	ACAD9	ENSG00000177646
rs34883800	chr12:54687995	-0.347	N	chr12:54387947	4	intronic	.	NFE2	ENSG00000123405
rs370500335	chr6:27114878	-0.62768	N	N	4	UTR5	.	HIST1H2AH	ENSG00000184825
rs188346493	chr19:1021812	-0.47682	N	chr19:836144	4	upstream;downstream	.	.	.
rs186613874	chr1:235111140	-0.48702	N	chr1:234879890	4	intergenic	.	.	.
rs545112449	chr1:45805827	-0.31448	N	N	NA	UTR5	.	TOE1	ENSG00000132773
rs183990260	chr15:101991754	-0.51469	N	chr15:102068658	4	intronic	.	PCSK6	ENSG00000140479
rs560691458	chr3:156878102	-0.27009	N	N	NA	UTR5	.	.	.
rs2274888	chr10:45474340	-0.3111	N	chr10:45915941	4	intronic	.	RASSF4	ENSG00000107551
rs552467131	chr3:5164027	-0.51288	N	N	NA	UTR5	.	ARL8B	ENSG00000134108
rs2274887	chr10:45474281	-0.3111	N	chr10:45915941	2a	UTR5	.	RASSF4	ENSG00000107551
rs577796612	chr13:45915301	-0.36705	N	N	NA	UTR5	.	TPT1	ENSG00000133112
rs753809	chr5:171569876	-0.30945	N	chr5:171931939	4	intronic	.	STK10	ENSG00000072786
rs148364336	chr9:100395187	-0.53575	N	N	4	intronic	.	TSTD2	ENSG00000136925
rs569213021	chr6:26157615	-0.66261	N	N	NA	upstream;downstream	.	.	.
rs528252873	chr6:170125432	-0.53426	N	chr6:170586082	NA	intergenic	.	.	.
rs529336700	chr17:62223243	-0.39384	N	chr17:61931549	NA	upstream	.	.	.
rs530800740	chr2:26291488	-0.30042	N	N	NA	intronic	.	RAB10	ENSG00000084733
rs17526417	chr20:60757936	-0.65479	N	N	2b	upstream;downstream	.	.	.
rs13355819	chr5:90576279	-0.4798	N	N	4	intergenic	.	.	.
rs148792817	chr7:130754063	-0.59154	N	chr7:130742066	4	ncRNA_intronic	.	.	.
rs553974253	chr1:160635619	-0.48941	N	N	NA	intergenic	.	.	.
rs563493138	chr12:110906147	-0.34127	N	chr12:111357727	NA	intronic	.	GPN3	ENSG00000111231
rs533270326	chr8:21995110	-0.21618	N	chr8:22436681	NA	downstream	.	.	.
rs549792163	chr12:132628921	-0.57511	N	N	NA	upstream	.	.	.
rs561589913	chr19:5718713	-0.30119	N	chr19:5889645	NA	intronic	.	LONP1	ENSG00000196365
rs192674805	chr2:122288556	-0.67003	N	N	3a	ncRNA_exonic	.	CLASP1	ENSG00000074054
rs545670080	chr3:142315010	-0.42425	N	chr3:142004004	NA	upstream	.	.	.
rs536467963	chr12:109249694	-0.40517	N	N	NA	intronic	.	SSH1	ENSG00000084112
rs545891951	chr17:37491587	-0.54384	N	chr17:37985779	NA	intronic	.	FBXL20	ENSG00000108306
rs60922754	chr8:21995094	-0.21618	N	chr8:22436681	3a	downstream	.	.	.
rs565908324	chr7:104655693	-0.39384	N	N	NA	intronic	.	KMT2E	ENSG00000005483
rs73245428	chr17:8076715	-0.38543	N	chr17:8214427	2a	UTR3	.	.	.
rs73245429	chr17:8076853	-0.38543	N	chr17:8214427	2a	UTR3	.	.	.
rs113801115	chr9:130922634	-0.54494	N	chr9:130764955	4	UTR5	.	C9orf16	ENSG00000171159
rs141958665	chr11:9573715	-0.58363	N	chr11:9730141	2c	intergenic	.	.	.
rs188266869	chr1:93811527	-0.64025	N	chr1:93478531	4	UTR5	.	DR1	ENSG00000117505
rs565024675	chr17:79881476	-0.21618	N	chr17:79402603	NA	intronic	.	MAFG	ENSG00000197063
rs56356146	chr11:117856998	-0.53127	N	chr11:118081270	4	upstream	.	.	.
rs146155621	chr16:24998295	-0.21917	N	chr16:24848471	4	intronic	.	ARHGAP17	ENSG00000140750
rs573294393	chr12:70636482	-0.54832	N	chr12:70612235	NA	ncRNA_exonic	.	.	.
rs149122921	chr7:157179984	-0.2253	N	N	2b	intronic	.	DNAJB6	ENSG00000105993
rs554033037	chr19:36618781	-0.49237	N	N	NA	intergenic	.	.	.
rs146856249	chr1:212965292	-0.53575	N	chr1:212558397	4	exonic	nonsynonymous	TATDN3	ENSG00000203705
rs548377351	chr5:176422106	-0.4846	N	chr5:176792491	NA	intronic	.	UIMC1	ENSG00000087206
rs562202884	chr1:204386623	-0.24596	N	chr1:204530502	NA	intergenic	.	.	.
rs115604521	chr2:179279480	-0.53426	N	N	2a	ncRNA_intronic	.	.	.
rs189942435	chr18:3246275	-0.4798	N	N	4	intergenic	.	.	.
rs138376412	chr1:11968260	-0.67003	N	chr1:12246175	4	intergenic	.	.	.
rs528878563	chr11:65265164	-0.57173	N	chr11:65705432	NA	upstream	.	.	.
rs538534023	chr1:243585175	-0.59873	N	chr1:243654278	NA	intronic	.	SDCCAG8	ENSG00000054282
rs74078128	chr1:59364832	-0.53426	N	N	2a	ncRNA_exonic	.	.	.
rs200319144	chr22:19420180	-0.60089	N	chr22:19058146	4	intronic	.	MRPL40	ENSG00000185608
rs186916174	chr11:118187628	-0.53127	N	chr11:118639653	4	downstream	.	.	.
rs6669244	chr1:20834789	-0.62768	Y	N	4	upstream	.	.	.
rs530217029	chr6:33756993	-0.39683	N	chr6:33554147	NA	upstream	.	.	.
rs527398672	chr17:56595590	-0.42095	N	chr17:56385573	NA	upstream	.	.	.
rs138033850	chr22:20009139	-0.40517	N	chr22:19971552	2b	intronic	.	TANGO2	ENSG00000183597
rs573523671	chr19:5627669	-0.67455	N	chr19:5889645	NA	intronic	.	SAFB	ENSG00000160633
rs529887043	chr5:169230924	-0.64952	N	chr5:169691627	NA	intronic	.	DOCK2	ENSG00000134516
rs544594113	chr16:85600595	-0.31832	N	chr16:85195422	NA	intergenic	.	.	.
rs150207921	chr9:114987315	-0.59779	N	chr9:114657707	4	ncRNA_intronic	.	PTBP3	ENSG00000119314
rs80352496	chr7:26239653	-0.52545	N	N	3a	intronic	.	HNRNPA2B1	ENSG00000122566
rs567083524	chr11:118979568	-0.31324	N	chr11:118747576	NA	intronic	.	C2CD2L	ENSG00000172375
rs569864516	chr4:26321159	-0.62768	N	chr4:26090862	NA	upstream	.	.	.
rs571878155	chr4:110736509	-0.53575	N	chr4:110853777	NA	upstream	.	.	.
rs543948338	chr3:57541805	-0.46989	N	chr3:58036811	NA	upstream	.	.	.
rs114296424	chr1:38465418	-0.21917	N	chr1:38294626	4	intronic	.	FHL3	ENSG00000183386
rs571936007	chr11:62358945	-0.60387	N	N	NA	exonic	nonsynonymous	TUT1	ENSG00000149016
rs13061279	chr3:13041138	-0.2055	N	chr3:12619083	1a	intronic	.	IQSEC1	ENSG00000144711
rs554220111	chr1:207223523	-0.4483	N	chr1:206968955	NA	intronic	.	YOD1	ENSG00000180667
rs573566117	chr17:26926057	-0.66704	N	N	NA	upstream	.	SPAG5	ENSG00000076382
rs191206202	chr7:148545081	-0.46404	N	chr7:148886058	2b	intronic	.	EZH2	ENSG00000106462
rs923370	chr17:37010150	-0.54832	N	chr17:37298789	4	upstream	.	.	.
rs572410967	chr7:128379220	-0.53575	N	chr7:128576086	NA	upstream	.	.	.
rs571836005	chr12:6863007	-0.6111	N	chr12:6499533	NA	upstream	.	.	.
rs551967417	chr1:40525269	-0.12425	N	chr1:40406715	NA	intronic	.	CAP1	ENSG00000131236
rs6413435	chr19:18497137	-0.64584	N	chr19:18398030	2b	exonic	synonymous	GDF15	ENSG00000130513
rs541520986	chr2:95831495	-0.66704	N	N	NA	UTR5	.	ZNF2	ENSG00000163067
rs577445625	chr7:101724144	-0.28787	N	chr7:101880795	NA	intronic	.	CUX1	ENSG00000257923
rs556701790	chr2:99797721	-0.57511	N	chr2:99382892	NA	intronic	.	MRPL30	ENSG00000185414
rs2304587	chr2:20101802	-0.65479	N	N	2b	upstream	.	.	.
rs377225681	chr11:82719134	-0.60782	N	N	4	intronic	.	RAB30	ENSG00000137502
rs575653888	chr11:10562898	-0.62768	N	chr11:10476689	NA	ncRNA_exonic	.	.	.
rs560672899	chr1:45205434	-0.63067	N	N	NA	upstream	.	.	.
rs568106522	chr1:16161354	-0.62768	N	N	NA	ncRNA_exonic	.	.	.
rs545638306	chr4:76438197	-0.33978	N	N	NA	intronic	.	RCHY1	ENSG00000163743
rs192406255	chr6:15482316	-0.27467	N	N	2a	intronic	.	JARID2	ENSG00000008083
rs549669464	chr19:49467221	-0.45301	N	chr19:49127490	NA	intergenic	.	.	.
rs11757297	chr6:27114650	-0.53575	N	N	4	upstream	.	.	.
rs537882530	chr11:65667873	-0.4798	N	chr11:65705432	NA	UTR5	.	FOSL1	ENSG00000175592
rs554858853	chr9:36215955	-0.59057	N	N	NA	UTR3	.	GNE	ENSG00000159921
rs537102347	chr1:61919344	-0.57362	N	N	NA	intronic	.	NFIA	ENSG00000162599
rs368255088	chr12:57030861	-0.15105	N	chr12:57493727	4	upstream	.	.	.
rs539039741	chr16:88837575	-0.67455	N	chr16:88518569	NA	intronic	.	PIEZO1	ENSG00000103335
rs545834506	chr11:64013431	-0.67455	N	chr11:63974995	NA	intronic	.	PPP1R14B	ENSG00000173457
rs527404825	chr2:97197888	-0.51916	N	chr2:97368670	NA	intergenic	.	.	.
rs557933430	chr1:174968431	-0.53575	N	N	NA	upstream	.	CACYBP	ENSG00000116161
rs370121309	chr11:10477594	-0.24596	N	chr11:10476689	4	UTR5	.	AMPD3	ENSG00000133805
rs553738752	chr19:56155030	-0.36705	N	N	NA	UTR5	.	ZNF581	ENSG00000171425
rs7138370	chr12:109022468	-0.15105	N	chr12:108721636	4	intronic	.	SELPLG	ENSG00000110876
rs146078307	chr7:127295931	-0.48642	N	N	4	intronic	.	SND1	ENSG00000197157
rs13207351	chr6:43737794	-0.3111	Y	chr6:43693094	3a	upstream	.	.	.
rs574591264	chr15:43477602	-0.39384	N	chr15:43702964	NA	UTR5	.	CCNDBP1	ENSG00000166946
rs554057504	chr18:21033294	-0.62768	N	chr18:20771130	NA	UTR5	.	RIOK3	ENSG00000101782
rs150220087	chr6:16320610	-0.53945	N	chr6:16758425	4	intronic	.	ATXN1	ENSG00000124788
rs575884069	chr1:12065877	-0.28988	N	chr1:12246175	NA	exonic	synonymous	MFN2	ENSG00000116688
rs565684129	chr13:52377883	-0.4798	N	chr13:52343004	NA	intronic	.	DHRS12	ENSG00000102796
rs183866806	chr6:32936212	-0.53575	N	N	2a	upstream	.	.	.
rs538950665	chr1:161136459	-0.47682	N	chr1:161620089	NA	UTR5	.	PPOX	ENSG00000143224
rs11642445	chr16:85089195	-0.27363	N	chr16:85195422	2a	intronic	.	KIAA0513	ENSG00000135709
rs73921136	chr19:9879478	-0.57511	N	chr19:10349690	4	upstream	.	.	.
rs143437155	chr16:89449681	-0.28065	N	chr16:89641624	4	intronic	.	ANKRD11	ENSG00000167522
rs538843682	chr4:25162053	-0.66704	N	chr4:25408838	NA	UTR5	.	SEPSECS	ENSG00000109618
rs568873282	chr11:33958932	-0.54148	N	chr11:33903609	NA	intergenic	.	.	.
rs567188005	chr22:19132145	-0.42095	N	chr22:19058146	NA	exonic	synonymous	DGCR14	ENSG00000100056
rs187176379	chr1:28585742	-0.60387	N	chr1:28216736	2b	upstream	.	.	.
rs113726759	chr19:10830221	-0.21917	N	chr19:11317744	2b	intronic	.	DNM2	ENSG00000079805
rs567488847	chr16:84766439	-0.47686	N	chr16:85195422	NA	intronic	.	USP10	ENSG00000103194
rs531411262	chr14:81868552	-0.49172	N	chr14:81668707	NA	intronic	.	STON2	ENSG00000140022
rs114907188	chr2:157199795	-0.62833	N	N	2b	intergenic	.	.	.
rs537521542	chr20:52240368	-0.4798	N	N	NA	intergenic	.	.	.
rs28613781	chr12:93963556	-0.52485	N	chr12:94144175	4	ncRNA_intronic	.	.	.
rs539482081	chr12:125406368	-0.53426	N	N	NA	intergenic	.	.	.
rs557998228	chr7:72395609	-0.50133	N	N	NA	intronic	.	POM121	ENSG00000196313
rs575182704	chr6:31702515	-0.12425	N	N	NA	intronic	.	CLIC1	ENSG00000213719
rs532786646	chr1:23345939	-0.62768	N	N	NA	upstream	.	.	.
rs4640970	chr7:44121115	-0.5843	N	N	4	intronic	.	POLM	ENSG00000122678
rs527776597	chr9:80442319	-0.5611	N	N	NA	intronic	.	GNAQ	ENSG00000156052
rs527904073	chr3:193721170	-0.4798	N	chr3:194138782	NA	ncRNA_intronic	.	.	.
rs113745031	chr5:41925441	-0.38488	N	N	4	exonic	synonymous	FBXO4	ENSG00000151876
rs549195901	chr15:55489237	-0.53575	N	N	NA	upstream	.	RSL24D1	ENSG00000137876
rs529836922	chr9:130856743	-0.12425	N	chr9:130764955	NA	intronic	.	SLC25A25	ENSG00000148339
rs559478876	chr6:20458700	-0.24318	N	chr6:20813212	NA	intronic	.	E2F3	ENSG00000112242
rs535374137	chr14:90863354	-0.62768	N	N	NA	UTR5	.	CALM1	ENSG00000198668
rs74156594	chr10:113943383	-0.56183	N	chr10:113938286	4	intronic	.	GPAM	ENSG00000119927
rs143234443	chr11:62657401	-0.4442	N	N	4	intergenic	.	.	.
rs564013067	chr7:99063679	-0.16362	N	chr7:99036920	NA	intronic	.	ATP5J2	ENSG00000241468
rs530323679	chr1:28655650	-0.63067	N	chr1:28216736	NA	UTR5	.	MED18	ENSG00000130772
rs554028873	chr6:37071367	-0.4798	N	chr6:36648816	NA	intergenic	.	.	.
rs187620290	chr8:141629249	-0.28787	N	N	4	intronic	.	AGO2	ENSG00000123908
rs568888634	chr7:95865570	-0.41159	N	N	NA	intronic	.	SLC25A13	ENSG00000004864
rs545132656	chr6:27798717	-0.6111	N	N	NA	downstream	.	.	.
rs575211174	chr1:28655380	-0.63067	N	chr1:28216736	NA	upstream	.	.	.
rs573638929	chr7:65392604	-0.62245	N	chr7:65822360	NA	intronic	.	VKORC1L1	ENSG00000196715
rs2479911	chr10:27531256	-0.63067	N	N	4	upstream	.	.	.
rs189409348	chr8:101322306	-0.39384	N	N	4	UTR5	.	RNF19A	ENSG00000034677
rs549514155	chr12:106752564	-0.46989	N	N	NA	intronic	.	POLR3B	ENSG00000013503
rs200895047	chr12:120884200	-0.27512	N	chr12:121194862	4	UTR5	.	TRIAP1	ENSG00000170855
rs545363835	chr15:41701939	-0.53896	N	chr15:41496713	NA	intergenic	.	.	.
rs554795862	chr11:65267087	-0.6067	N	chr11:65705432	NA	ncRNA_exonic	.	.	.
rs541538083	chr6:13354980	-0.57173	N	N	NA	intergenic	.	.	.
rs374792294	chr9:95860941	-0.67455	N	chr9:95684697	3a	intronic	.	C9orf89	ENSG00000165233
rs12219804	chr10:3710626	-0.4798	N	N	4	ncRNA_intronic	.	.	.
rs574478581	chr1:51895631	-0.41977	N	N	NA	intronic	.	EPS15	ENSG00000085832
rs548042572	chr11:9634895	-0.51916	N	chr11:9730141	NA	intergenic	.	.	.
rs542147588	chr1:31501053	-0.29743	N	chr1:31231680	NA	intronic	.	PUM1	ENSG00000134644
rs557728044	chr9:90125102	-0.34532	N	N	NA	intronic	.	DAPK1	ENSG00000196730
rs141670135	chr12:54689660	-0.48941	N	chr12:54387947	4	intronic	.	NFE2	ENSG00000123405
rs138765586	chr17:73901092	-0.67003	N	chr17:73822598	2b	UTR5	.	MRPL38	ENSG00000204316
rs140149032	chr20:37433759	-0.52246	N	N	2a	upstream	.	.	.
rs139464149	chr8:37749432	-0.24596	N	N	4	intronic	.	RAB11FIP1	ENSG00000156675
rs146807630	chr8:62672897	-0.66052	N	N	4	intergenic	.	.	.
rs79502624	chr12:70636459	-0.54832	N	chr12:70612235	4	ncRNA_exonic	.	.	.
rs568655385	chr12:132628979	-0.57511	N	N	NA	UTR5	.	.	.
rs539418638	chr5:90610105	-0.57173	N	N	NA	ncRNA_exonic	.	.	.
rs532499742	chr6:26286553	-0.63067	N	N	NA	upstream	.	.	.
rs186730098	chr1:45196891	-0.62619	N	N	4	intergenic	.	.	.
rs552875269	chr1:110438595	-0.24596	N	chr1:110470764	NA	intergenic	.	.	.
rs190619967	chr6:26188825	-0.57173	N	N	4	downstream	.	.	.
rs75784955	chr15:64988065	-0.12425	N	chr15:64672002	4	intronic	.	OAZ2	ENSG00000180304
rs190986883	chr6:160522740	-0.66086	N	N	4	intronic	.	IGF2R	ENSG00000197081
rs554779098	chr1:159880549	-0.57173	N	chr1:159518892	NA	intergenic	.	.	.
rs534362118	chr6:167356388	-0.17871	N	chr6:167511766	NA	intronic	.	RNASET2	ENSG00000026297
rs570479008	chr7:1200050	-0.64025	N	N	NA	ncRNA_exonic	.	.	.
rs114244681	chr1:223959800	-0.32046	N	N	4	intronic	.	CAPN2	ENSG00000162909
rs143745202	chr21:31029155	-0.53426	N	N	4	intronic	.	GRIK1	ENSG00000171189
rs550255080	chr9:130856951	-0.67455	N	chr9:130764955	NA	intronic	.	SLC25A25	ENSG00000148339
rs552444991	chr8:120845062	-0.64025	N	N	NA	UTR5	.	TAF2	ENSG00000064313
rs532055518	chr10:79803667	-0.5261	N	N	NA	intronic	.	RPS24	ENSG00000138326
rs147870976	chr20:1099031	-0.53575	N	chr20:1546742	4	intronic	.	PSMF1	ENSG00000125818
rs539941421	chr1:54954152	-0.57173	N	N	NA	intergenic	.	.	.
rs73533623	chr9:114987249	-0.59779	N	chr9:114657707	2b	ncRNA_intronic	.	PTBP3	ENSG00000119314
rs557241263	chr19:42772429	-0.63067	N	chr19:42767593	NA	upstream	.	.	.
rs554285734	chr1:182809291	-0.15105	N	chr1:183144723	NA	intronic	.	DHX9	ENSG00000135829
rs575959804	chr1:235093400	-0.642	N	chr1:234879890	NA	ncRNA_intronic	.	.	.
rs146219893	chr12:64851012	-0.2055	N	chr12:64976049	2b	intronic	.	TBK1	ENSG00000183735
rs184978151	chr16:81515264	-0.35809	N	chr16:81604251	2b	intronic	.	CMIP	ENSG00000153815
rs532151958	chr17:79881505	-0.21618	N	chr17:79402603	NA	intronic	.	MAFG	ENSG00000197063
rs143008829	chr1:54930483	-0.45301	N	N	4	intergenic	.	.	.
rs538520064	chr17:57697198	-0.65479	N	chr17:57911230	NA	UTR5	.	.	.
rs540244387	chr2:27593312	-0.50896	N	chr2:27295885	NA	UTR5	.	EIF2B4	ENSG00000115211
rs552976697	chr22:47158510	-0.52812	N	N	NA	upstream	.	.	.
rs968425	chr22:26879823	-0.64324	N	N	2b	UTR5	.	.	.
rs567934132	chr7:45151398	-0.64324	N	chr7:44811223	NA	upstream	.	.	.
rs75655786	chr11:85845910	-0.54148	N	N	2a	intergenic	.	.	.
rs552144024	chr1:156695794	-0.67455	N	N	NA	intronic	.	ISG20L2	ENSG00000143319
rs545592333	chr2:110962723	-0.65674	N	N	NA	upstream	.	.	.
rs374341066	chr9:130841632	-0.47855	N	chr9:130764955	4	intronic	.	SLC25A25	ENSG00000148339
rs34595226	chr15:58624530	-0.4798	N	chr15:58765183	2b	intergenic	.	.	.
rs553431847	chr16:85604672	-0.21917	N	chr16:85195422	NA	intergenic	.	.	.
rs587614164	chr1:150551047	-0.27512	N	chr1:150595537	NA	intronic	.	MCL1	ENSG00000143384
rs80222510	chr6:34664806	-0.53575	N	chr6:34785079	2a	upstream	.	.	.
rs201344239	chr1:76251947	-0.62768	N	N	2b	UTR5	.	RABGGTB	ENSG00000137955
rs566167369	chr1:198603026	-0.63341	N	chr1:199000727	NA	intergenic	.	.	.
rs574985136	chr10:18940485	-0.66704	N	N	NA	UTR5	.	NSUN6	ENSG00000241058
rs534104465	chr2:122288617	-0.67003	N	N	NA	intronic	.	CLASP1	ENSG00000074054
rs186191677	chr6:26305698	-0.6533	N	N	4	intergenic	.	.	.
rs564228890	chr22:36635571	-0.38692	N	chr22:36545826	NA	UTR5	.	APOL2	ENSG00000128335
rs8102912	chr19:11205975	-0.50747	N	chr19:11317744	2b	intronic	.	LDLR	ENSG00000130164
rs552085681	chr22:19407366	-0.33789	N	chr22:19058146	NA	intronic	.	HIRA	ENSG00000100084
rs141848530	chr3:126630395	-0.25853	N	N	4	intronic	.	CHCHD6	ENSG00000159685
rs182713516	chr1:235010403	-0.48702	N	chr1:234879890	4	intergenic	.	.	.
rs571085983	chr22:19929310	-0.62768	N	chr22:19971552	NA	exonic	nonsynonymous	TXNRD2	ENSG00000184470
rs565937055	chr5:79500998	-0.34979	N	N	NA	intronic	.	SERINC5	ENSG00000164300
rs558862062	chr6:158245280	-0.39384	N	N	NA	intronic	.	SNX9	ENSG00000130340
rs565116012	chr4:2869819	-0.31324	N	chr4:3148276	NA	UTR5	.	ADD1	ENSG00000087274
rs539322999	chr1:114447827	-0.53575	N	chr1:114377568	NA	upstream	.	DCLRE1B	ENSG00000118655
rs188257506	chr6:26216909	-0.57068	N	N	2b	upstream	.	.	.
rs559681836	chr20:52294671	-0.52545	N	N	NA	intergenic	.	.	.
rs552049867	chr6:31926687	-0.45002	N	N	NA	UTR5	.	NELFE	ENSG00000204356
rs181293957	chr1:109932651	-0.44217	N	N	2a	intronic	.	SORT1	ENSG00000134243
rs549365268	chr4:87857404	-0.4798	N	chr4:88057353	NA	intronic	.	AFF1	ENSG00000172493
rs540199440	chr19:49977597	-0.50448	N	N	NA	intronic	.	FLT3LG	ENSG00000090554
rs74653199	chr10:4891928	-0.54427	Y	N	4	intergenic	.	.	.
rs150768113	chr6:147214046	-0.64342	N	chr6:147701217	4	ncRNA_intronic	.	.	.
rs72468212	chr1:1447550	-0.67003	N	N	4	UTR5	.	ATAD3A	ENSG00000197785
rs375293777	chr1:29508676	-0.53575	N	N	4	upstream	.	.	.
rs563117477	chr3:169940047	-0.66704	N	chr3:169487501	NA	upstream	.	.	.
rs570465569	chr11:82997334	-0.57511	N	N	NA	UTR5	.	CCDC90B	ENSG00000137500
rs73408898	chr12:123460679	-0.67455	N	chr12:123837291	4	intronic	.	OGFOD2	ENSG00000111325
rs192856329	chr11:118286758	-0.46152	N	chr11:118747576	2b	ncRNA_intronic	.	.	.
rs565805195	chr16:15615813	-0.53426	N	N	NA	intronic	.	C16orf45	ENSG00000166780
rs532218590	chr1:182809185	-0.15105	N	chr1:183144723	NA	intronic	.	DHX9	ENSG00000135829
rs78044990	chr12:57325303	-0.6362	N	chr12:57493727	2b	intronic	.	SDR9C7	ENSG00000170426
rs143376348	chr16:2653224	-0.38692	N	chr16:2165630	2a	upstream;downstream	.	.	.
rs548292456	chr20:42286173	-0.63067	N	chr20:42202077	NA	intergenic	.	.	.
rs7216234	chr17:33288582	-0.62076	N	chr17:33763678	2a	UTR5	.	ZNF830	ENSG00000198783
rs140244712	chr7:101526445	-0.33978	N	chr7:101880795	4	intronic	.	CUX1	ENSG00000257923
rs531891035	chr1:8933799	-0.16362	N	chr1:8800780	NA	intronic	.	ENO1	ENSG00000074800
rs573935836	chr2:180871828	-0.53575	N	N	NA	upstream	.	.	.
rs527544780	chr3:186740328	-0.42844	N	chr3:186629144	NA	intronic	.	ST6GAL1	ENSG00000073849
rs566857880	chr15:55695847	-0.2055	N	N	NA	ncRNA_intronic	.	CCPG1	ENSG00000260916
rs529074080	chr9:131084760	-0.50896	N	chr9:131465481	NA	upstream	.	TRUB2	ENSG00000167112
rs548849359	chr11:66112729	-0.60387	N	chr11:65705432	NA	upstream;downstream	.	.	.
rs534659728	chr21:47740603	-0.63652	N	chr21:47941916	NA	UTR5	.	C21orf58	ENSG00000160298
rs142919988	chr16:70462003	-0.67455	N	N	2a	intronic	.	ST3GAL2	ENSG00000157350
rs17087187	chr5:96268794	-0.59873	N	N	4	intergenic	.	.	.
rs17554909	chr19:1095430	-0.50133	N	chr19:836144	4	upstream	.	.	.
rs562363090	chr7:108210229	-0.53575	N	N	NA	UTR5	.	DNAJB9	ENSG00000128590
rs556330548	chr22:20072741	-0.52422	N	chr22:19971552	NA	intronic	.	DGCR8	ENSG00000128191
rs373650422	chr8:11720403	-0.12425	N	chr8:11836514	4	intronic	.	CTSB	ENSG00000164733
rs556340025	chr4:926019	-0.30191	N	chr4:702972	NA	UTR5	.	GAK	ENSG00000178950
rs561761960	chr15:79165299	-0.65345	N	N	NA	UTR5	.	MORF4L1	ENSG00000185787
rs574861427	chr17:39835714	-0.61927	N	chr17:40289012	NA	intergenic	.	.	.
rs573156011	chr20:55926175	-0.62768	N	N	NA	UTR5	.	RAE1	ENSG00000101146
rs150069372	chr22:50364464	-0.63874	N	chr22:50628937	3a	intergenic	.	.	.
rs114889872	chr11:63334993	-0.54148	N	N	4	intergenic	.	.	.
rs533778608	chr1:36851575	-0.62768	N	chr1:36880829	NA	upstream	.	.	.
rs192066467	chr6:31774353	-0.38488	N	N	2b	intronic	.	LSM2	ENSG00000204392
rs543400663	chr22:21211739	-0.52688	N	N	NA	intronic	.	PI4KA	ENSG00000241973
rs9899275	chr17:46129315	-0.21618	N	chr17:46230891	1f	intronic	.	NFE2L1	ENSG00000082641
rs183220055	chr2:158794782	-0.60595	N	chr2:158520905	4	intergenic	.	.	.
rs528532333	chr1:156698607	-0.50896	N	N	NA	UTR5	.	RRNAD1	ENSG00000143303
rs191651052	chr16:23875101	-0.39235	N	chr16:23797512	3a	intronic	.	PRKCB	ENSG00000166501
rs113236909	chr2:61515475	-0.27719	N	chr2:61614301	2b	intronic	.	USP34	ENSG00000115464
rs550114717	chr16:31470630	-0.30191	N	chr16:31015877	NA	exonic	nonsynonymous	ARMC5	ENSG00000140691
rs563225261	chr21:31014490	-0.60595	N	N	NA	intronic	.	GRIK1	ENSG00000171189
rs116665890	chr22:30217641	-0.48192	N	chr22:30238074	4	intronic	.	ASCC2	ENSG00000100325
rs564038600	chr8:104427637	-0.6078	N	chr8:103928723	NA	exonic	nonsynonymous	DCAF13	ENSG00000164934
rs113385273	chr1:207483391	-0.53896	N	chr1:207220800	2a	intergenic	.	.	.
rs577465925	chr3:138405633	-0.53949	N	N	NA	intronic	.	PIK3CB	ENSG00000051382
rs116110924	chr22:50978302	-0.56481	N	chr22:50628937	4	intergenic	.	.	.
rs572277229	chr7:124569977	-0.57511	N	chr7:124453258	NA	ncRNA_exonic	.	POT1	ENSG00000128513
rs112983524	chr6:144127727	-0.30497	N	chr6:144441671	4	intronic	.	PHACTR2	ENSG00000112419
rs532027021	chr1:76251888	-0.62768	N	N	NA	UTR5	.	RABGGTB	ENSG00000137955
rs576269303	chr19:54714855	-0.53426	N	chr19:54327869	NA	intergenic	.	.	.
rs2288673	chr8:8860276	-0.53426	Y	N	2b	upstream	.	.	.
rs576385663	chr16:68323743	-0.67455	N	chr16:68138091	NA	intronic	.	SLC7A6	ENSG00000103064
rs10418743	chr19:55553368	-0.47849	N	N	2b	intergenic	.	.	.
rs73923524	chr2:43405359	-0.45301	N	chr2:43762195	3a	intergenic	.	.	.
rs73923523	chr2:43405329	-0.45301	N	chr2:43762195	4	intergenic	.	.	.
rs568439829	chr6:158981004	-0.60089	N	chr6:159469512	NA	intronic	.	TMEM181	ENSG00000146433
rs562936848	chr5:80597486	-0.62768	N	N	NA	ncRNA_intronic	.	ZCCHC9	ENSG00000131732
rs34736293	chr21:47878043	-0.25555	N	chr21:47941916	4	upstream	.	.	.
rs577812298	chr15:35261936	-0.62768	N	N	NA	UTR5	.	AQR	ENSG00000021776
rs116433481	chr16:2014835	-0.60089	N	chr16:2165630	4	upstream	.	RPS2	ENSG00000140988
rs368200747	chr16:85594940	-0.40816	N	chr16:85195422	4	intergenic	.	.	.
rs565865958	chr3:124449223	-0.67003	N	N	NA	UTR5	.	UMPS	ENSG00000114491
rs545074429	chr9:127421568	-0.4798	N	chr9:127191232	NA	ncRNA_intronic	.	NR6A1	ENSG00000148200
rs148307866	chr8:102210839	-0.27719	N	N	2b	UTR3	.	ZNF706	ENSG00000120963
rs571105681	chr1:28908614	-0.50896	N	chr1:28620730	NA	upstream	.	.	.
rs575906355	chr22:19419909	-0.60089	N	chr22:19058146	NA	upstream	.	MRPL40	ENSG00000185608
rs193302052	chr5:131094172	-0.55388	N	chr5:130730691	4	intronic	.	FNIP1	ENSG00000217128
rs537587591	chr11:33183275	-0.42425	N	N	NA	ncRNA_exonic	.	.	.
rs77124006	chr16:24998373	-0.21917	N	chr16:24848471	4	intronic	.	ARHGAP17	ENSG00000140750
rs576923897	chr9:127533992	-0.39683	N	chr9:127191232	NA	upstream	.	.	.
rs183452115	chr6:88433052	-0.52639	N	N	4	intergenic	.	.	.
rs527486395	chr1:245134484	-0.62768	N	N	NA	intronic	.	EFCAB2	ENSG00000203666
rs565652374	chr17:5372302	-0.66704	N	chr17:5326162	NA	UTR5	.	DHX33	ENSG00000005100
rs555510855	chr17:76259528	-0.4798	N	chr17:76257892	NA	ncRNA_exonic	.	.	.
rs17879424	chr19:39900253	-0.67455	N	chr19:39942569	4	downstream	.	.	.
rs573256743	chr10:94516310	-0.54148	N	chr10:94823596	NA	intergenic	.	.	.
rs563819504	chr11:47270483	-0.50896	N	chr11:47454152	NA	UTR5	.	NR1H3	ENSG00000025434
rs534358102	chr16:47502286	-0.27719	N	N	NA	intronic	.	PHKB	ENSG00000102893
rs534054963	chr1:28499227	-0.30042	N	chr1:28216736	NA	intronic	.	PTAFR	ENSG00000169403
rs864234	chr17:73663313	-0.64324	Y	chr17:73822598	2a	UTR5	.	SAP30BP	ENSG00000161526
rs573377060	chr1:36396814	-0.65479	N	chr1:36880829	NA	UTR5	.	AGO3	ENSG00000126070
rs113642891	chr12:70637219	-0.40641	N	chr12:70612235	4	UTR5	.	CNOT2	ENSG00000111596
rs553517212	chr7:127296029	-0.57867	N	N	NA	intronic	.	SND1	ENSG00000197157
rs187596014	chr10:35484074	-0.61927	N	chr10:35518029	4	UTR5	.	CREM	ENSG00000095794
rs188550869	chr19:10727878	-0.6504	N	chr19:10666450	4	intronic	.	SLC44A2	ENSG00000129353
rs570143455	chr1:111422592	-0.2055	N	chr1:111348029	NA	intronic	.	CD53	ENSG00000143119
rs28365825	chr3:142315274	-0.57511	N	chr3:142004004	4	UTR5	.	PLS1	ENSG00000120756
rs28365824	chr3:142315114	-0.57511	N	chr3:142004004	2b	upstream	.	.	.
rs550946504	chr12:122068018	-0.67455	N	chr12:122254713	NA	intronic	.	ORAI1	ENSG00000182500
rs551964314	chr4:122722515	-0.53575	N	chr4:123186551	NA	UTR5	.	EXOSC9	ENSG00000123737
rs376008626	chr20:33476580	-0.49585	N	N	4	intronic	.	ACSS2	ENSG00000131069
rs559287620	chr8:20058480	-0.25209	N	chr8:19871320	NA	intronic	.	ATP6V1B2	ENSG00000147416
rs559934088	chr6:91296970	-0.66704	N	chr6:90935383	NA	UTR5	.	.	.
rs12204800	chr6:26056708	-0.63067	N	N	4	upstream	.	.	.
rs534574650	chr1:220219950	-0.63067	N	N	NA	ncRNA_intronic	.	EPRS	ENSG00000136628
rs550564350	chr6:26533069	-0.53426	N	N	NA	intergenic	.	.	.
rs74380443	chr21:46274787	-0.67455	N	N	4	intronic	.	PTTG1IP	ENSG00000183255
rs559656041	chr6:33756991	-0.39683	N	chr6:33554147	NA	upstream	.	.	.
rs536601513	chr3:17772057	-0.55843	N	chr3:18250509	NA	intronic	.	TBC1D5	ENSG00000131374
rs187886654	chr7:148545013	-0.46404	N	chr7:148886058	2b	intronic	.	EZH2	ENSG00000106462
rs573164491	chr18:3246269	-0.4798	N	N	NA	intergenic	.	.	.
rs111852050	chr15:80453083	-0.22639	N	chr15:80279344	4	intronic	.	FAH	ENSG00000103876
rs528470178	chr22:36054107	-0.57897	N	chr22:36545826	NA	intronic	.	APOL6	ENSG00000221963
rs192304315	chr15:91445105	-0.53426	N	chr15:91427692	2b	intergenic	.	.	.
rs112139883	chr9:130188123	-0.44454	N	chr9:130271666	4	intronic	.	ZNF79	ENSG00000196152
rs115237503	chr19:44529599	-0.51618	N	chr19:44278779	4	exonic	nonsynonymous	ZNF222	ENSG00000159885
rs148509611	chr15:41701899	-0.63089	N	chr15:41496713	5	intergenic	.	.	.
rs551827120	chr12:70636663	-0.54832	N	chr12:70612235	NA	ncRNA_exonic	.	.	.
rs567144425	chr1:179851997	-0.65479	N	N	NA	exonic	nonsynonymous	TOR1AIP1	ENSG00000143337
rs541251968	chr16:89392458	-0.67455	N	chr16:89641624	NA	intronic	.	ANKRD11	ENSG00000167522
rs41314994	chr10:70748440	-0.46197	N	chr10:70607580	4	upstream	.	.	.
rs537246446	chr12:104682620	-0.15105	N	N	NA	intronic	.	TXNRD1	ENSG00000198431
rs575289316	chr19:955064	-0.50731	N	chr19:836144	NA	intronic	.	ARID3A	ENSG00000116017
rs36229273	chr9:90131297	-0.21917	N	N	4	intronic	.	DAPK1	ENSG00000196730
rs72801183	chr16:85649647	-0.21917	N	chr16:85195422	4	intronic	.	GSE1	ENSG00000131149
rs185163031	chr5:43065193	-0.38488	N	N	4	ncRNA_intronic	.	.	.
rs541164355	chr5:139049711	-0.44211	N	N	NA	intronic	.	CXXC5	ENSG00000171604
rs541423906	chr16:81348482	-0.65479	N	chr16:81604251	NA	upstream	.	.	.
rs114249219	chr3:185651887	-0.59025	N	N	4	intronic	.	TRA2B	ENSG00000136527
rs146881842	chr5:140998948	-0.27064	N	chr5:140519166	4	upstream	.	.	.
rs116500404	chr17:55927488	-0.50896	N	chr17:55463857	4	upstream	.	.	.
rs575069113	chr1:16279435	-0.12425	N	N	NA	intronic	.	ZBTB17	ENSG00000116809
rs11965676	chr6:13678879	-0.35441	N	N	2a	intronic	.	RANBP9	ENSG00000010017
rs140814590	chr15:66097631	-0.53426	N	chr15:65742390	4	intergenic	.	.	.
rs567279034	chr12:96769910	-0.61529	N	chr12:96807117	NA	intronic	.	CDK17	ENSG00000059758
rs190388865	chr2:3381625	-0.60387	N	N	2b	UTR5	.	TSSC1	ENSG00000032389
rs550078479	chr19:48835935	-0.67455	N	chr19:49127490	NA	UTR3	.	TMEM143	ENSG00000161558
rs57810131	chr2:54798343	-0.4798	N	chr2:54993998	4	intronic	.	SPTBN1	ENSG00000115306
rs111340020	chr3:142720443	-0.53575	N	N	4	UTR5	.	U2SURP	ENSG00000163714
rs181624761	chr9:33001764	-0.66704	N	N	4	upstream	.	.	.
rs139271698	chr7:18217988	-0.57173	N	chr7:18267229	2b	intronic	.	HDAC9	ENSG00000048052
rs56357445	chr6:49431194	-0.67003	N	N	4	intronic	.	CENPQ	ENSG00000031691
rs148920329	chr21:36280881	-0.2055	N	chr21:36450841	2b	intronic	.	RUNX1	ENSG00000159216
rs549486623	chr3:13526692	-0.51748	N	N	NA	intronic	.	HDAC11	ENSG00000163517
rs138479049	chr1:181058993	-0.24298	N	chr1:180905694	4	exonic	nonsynonymous	IER5	ENSG00000162783
rs143727010	chr1:248018471	-0.64531	N	chr1:248039451	4	intergenic	.	.	.
rs567389716	chr10:13203438	-0.58363	N	chr10:13552975	NA	upstream	.	.	.
rs572156508	chr8:126525468	-0.48702	N	chr8:126474356	NA	intergenic	.	.	.
rs117457640	chr16:75681420	-0.48609	N	N	4	intronic	.	KARS	ENSG00000065427
rs185623706	chr20:32278079	-0.50747	N	chr20:32557172	4	intergenic	.	.	.
rs111521330	chr6:2990078	-0.63067	N	N	4	ncRNA_exonic	.	.	.
rs372371979	chr4:80928229	-0.2055	N	chr4:80911371	4	intronic	.	ANTXR2	ENSG00000163297
rs376574733	chr5:5422568	-0.53575	N	N	4	upstream	.	.	.
rs549862285	chr11:5618067	-0.4798	N	chr11:5186093	NA	UTR5	.	TRIM6-TRIM34	ENSG00000258588
rs115642936	chr1:156928215	-0.62339	N	N	2a	intronic	.	ARHGEF11	ENSG00000132694
rs559967427	chr6:49431094	-0.67003	N	N	NA	upstream	.	CENPQ	ENSG00000031691
rs575089922	chr1:161736092	-0.57511	N	chr1:161620089	NA	UTR5	.	ATF6	ENSG00000118217
rs190427491	chr1:32354940	-0.53426	N	N	4	intergenic	.	.	.
rs189138730	chr12:110940082	-0.53575	N	chr12:111357727	4	UTR5	.	RAD9B	ENSG00000151164
rs112584987	chr1:19536746	-0.53575	N	chr1:19981023	4	UTR5	.	UBR4	ENSG00000127481
rs538267807	chr1:110089086	-0.53426	N	chr1:110470764	NA	downstream	.	GPR61	ENSG00000156097
rs541674547	chr4:39367876	-0.38488	N	chr4:39030183	NA	ncRNA_intronic	.	RFC1	ENSG00000035928
rs376402130	chr15:45020850	-0.4798	N	N	4	upstream	.	.	.
rs548753364	chr18:21083174	-0.48939	N	chr18:20771130	NA	upstream	.	.	.
rs184079985	chr12:68759246	-0.4798	N	chr12:69240830	4	intergenic	.	.	.
rs201503165	chr12:124086668	-0.64025	N	chr12:124019055	4	upstream	.	DDX55	ENSG00000111364
rs528281538	chr20:10492254	-0.48702	N	chr20:10646671	NA	intronic	.	SLX4IP	ENSG00000149346
rs116423508	chr4:87882877	-0.17871	N	chr4:88057353	4	intronic	.	AFF1	ENSG00000172493
rs111403414	chr19:41856784	-0.21618	N	N	2a	intronic	.	TGFB1	ENSG00000105329
rs541332126	chr6:13712312	-0.53575	N	N	NA	upstream	.	.	.
rs544333123	chr11:62657355	-0.4442	N	N	NA	intergenic	.	.	.
rs575352307	chr7:101557346	-0.35702	N	chr7:101880795	NA	intronic	.	CUX1	ENSG00000257923
rs544595188	chr12:76953450	-0.66704	N	N	NA	UTR5	.	OSBPL8	ENSG00000091039
rs6966131	chr7:10980459	-0.57511	N	N	4	upstream	.	.	.
rs567762727	chr5:130976051	-0.63089	N	chr5:130730691	NA	intergenic	.	.	.
rs200396968	chr3:47462550	-0.5954	N	chr3:47184055	3a	intronic	.	SCAP	ENSG00000114650
rs142441701	chr3:39424924	-0.67003	N	chr3:39307162	4	UTR5	.	SLC25A38	ENSG00000144659
rs140377711	chr2:26992039	-0.35809	N	chr2:27295885	2a	intronic	.	SLC35F6	ENSG00000213699
rs531651603	chr17:62103259	-0.53426	N	chr17:61931549	NA	intergenic	.	.	.
rs545381119	chr9:132646898	-0.54494	N	N	NA	intergenic	.	.	.
rs140892484	chr8:8203836	-0.35809	N	chr8:8308044	4	intronic	.	SGK223	ENSG00000182319
rs117421612	chr17:43423162	-0.53896	N	chr17:43488792	4	intergenic	.	.	.
rs546908176	chr18:10525820	-0.49065	N	N	NA	upstream	.	.	.
rs539431985	chr1:16339395	-0.6362	N	N	NA	intergenic	.	.	.
rs201319080	chr12:72233569	-0.45301	N	chr12:72179446	2a	exonic	nonsynonymous	TBC1D15	ENSG00000121749
rs527764166	chr7:73097967	-0.40641	N	chr7:73029437	NA	exonic	synonymous	WBSCR22	ENSG00000071462
rs545829165	chr8:38796050	-0.67455	N	chr8:38804069	NA	intronic	.	PLEKHA2	ENSG00000169499
rs527750141	chr6:31671051	-0.53575	N	N	NA	exonic	nonsynonymous	ABHD16A	ENSG00000204427
rs138475597	chr1:8449172	-0.43698	N	chr1:8800780	4	intronic	.	RERE	ENSG00000142599
rs575790087	chr18:11850417	-0.6111	N	N	NA	intronic	.	GNAL	ENSG00000141404
rs577818409	chr5:39425004	-0.62208	N	N	NA	UTR5	.	DAB2	ENSG00000153071
rs560547864	chr17:38497444	-0.67455	N	chr17:38157841	NA	ncRNA_exonic	.	RARA	ENSG00000131759
rs558089800	chr15:72524613	-0.33789	N	N	NA	upstream	.	.	.
rs559740164	chr11:62359162	-0.60387	N	N	NA	upstream	.	.	.
rs377394481	chr15:41523517	-0.61142	N	chr15:41496713	2b	UTR5	.	CHP1	ENSG00000187446
rs550386447	chr18:33552583	-0.50896	N	N	NA	upstream	.	C18orf21	ENSG00000141428
rs150322914	chr11:12136276	-0.29086	N	chr11:12133478	3a	intronic	.	MICAL2	ENSG00000133816
rs6812075	chr4:6918358	-0.21917	N	chr4:6969919	2b	intronic	.	TBC1D14	ENSG00000132405
rs547650580	chr6:26056542	-0.39683	N	N	NA	exonic	nonsynonymous	HIST1H1C	ENSG00000187837
rs577014793	chr4:25162212	-0.66704	N	chr4:25408838	NA	upstream	.	.	.
rs542244756	chr4:77011502	-0.59183	N	N	NA	intronic	.	ART3	ENSG00000156219
rs72852756	chr2:26635409	-0.6533	N	N	4	intronic	.	DRC1	ENSG00000157856
rs201198249	chr6:26216907	-0.57068	N	N	2b	upstream	.	.	.
rs182249465	chr21:45437702	-0.31324	N	chr21:45660835	2b	intronic	.	TRAPPC10	ENSG00000160218
rs548528732	chr10:80938703	-0.12425	N	chr10:81047575	NA	intronic	.	ZMIZ1	ENSG00000108175
rs184270542	chr11:76155648	-0.66704	N	chr11:75891182	2b	upstream	.	.	.
rs530844785	chr19:39893299	-0.4798	N	chr19:39942569	NA	intergenic	.	.	.
rs189291872	chr1:186344908	-0.65479	N	N	2a	ncRNA_intronic	.	C1orf27	ENSG00000157181
rs549606408	chr14:103112304	-0.58134	N	chr14:103333255	NA	intronic	.	RCOR1	ENSG00000089902
rs566577150	chr4:185734627	-0.30042	N	N	NA	intronic	.	ACSL1	ENSG00000151726
rs568457747	chr15:49447969	-0.62768	N	N	NA	UTR5	.	GALK2	ENSG00000156958
rs6542171	chr2:114514338	-0.57511	N	N	4	UTR5	.	SLC35F5	ENSG00000115084
rs190651726	chr1:12235280	-0.67455	N	chr1:12246175	4	intronic	.	TNFRSF1B	ENSG00000028137
rs363528	chr21:31014359	-0.60595	N	N	4	intronic	.	GRIK1	ENSG00000171189
rs202086996	chr6:27100848	-0.63067	N	N	4	UTR5	.	HIST1H2AG	ENSG00000196787
rs363526	chr21:31014489	-0.60595	N	N	2a	intronic	.	GRIK1	ENSG00000171189
rs363527	chr21:31014373	-0.60595	N	N	4	intronic	.	GRIK1	ENSG00000171189
rs116408409	chr17:71301374	-0.33821	N	N	4	intronic	.	CDC42EP4	ENSG00000179604
rs191921571	chr14:50437623	-0.66879	N	N	4	intergenic	.	.	.
rs554394127	chr5:76146068	-0.6111	N	chr5:76058509	NA	intronic	.	S100Z	ENSG00000171643
rs192086782	chr4:164088032	-0.67003	N	N	4	UTR5	.	NAF1	ENSG00000145414
rs571818534	chr6:80254724	-0.57362	N	N	NA	intergenic	.	.	.
rs563036991	chr2:231578445	-0.4332	N	chr2:231161026	NA	UTR5	.	CAB39	ENSG00000135932
rs17516320	chr22:20748269	-0.49237	N	N	4	upstream	.	.	.
rs141666402	chr21:26979786	-0.62768	N	N	4	exonic	nonsynonymous	MRPL39	ENSG00000154719
rs557891936	chr14:75355451	-0.28065	N	N	NA	intronic	.	DLST	ENSG00000119689
rs547917607	chr11:65239746	-0.4798	N	chr11:65705432	NA	intergenic	.	.	.
rs544328031	chr11:12136241	-0.47985	N	chr11:12133478	NA	intronic	.	MICAL2	ENSG00000133816
rs573963285	chr6:26026690	-0.63067	N	N	NA	downstream	.	.	.
rs111492001	chr3:128839560	-0.28234	N	chr3:129284415	4	intronic	.	ISY1-RAB43	ENSG00000261796
rs574435761	chr11:72854629	-0.47682	N	chr11:72943483	NA	intergenic	.	.	.
rs147862875	chr21:45441735	-0.24596	N	chr21:45660835	4	intronic	.	TRAPPC10	ENSG00000160218
rs561875575	chr1:44116216	-0.42095	N	chr1:43760236	NA	intronic	.	KDM4A	ENSG00000066135
rs562191870	chr5:14664839	-0.62768	N	chr5:14610309	NA	UTR5	.	.	.
rs556796419	chr9:111696403	-0.65479	N	N	NA	UTR5	.	.	.
rs572798893	chr1:17231871	-0.63067	N	N	NA	intergenic	.	.	.
rs573252584	chr3:187463052	-0.39384	N	chr3:187652724	NA	intronic	.	BCL6	ENSG00000113916
rs533336438	chr17:16322619	-0.16362	N	chr17:16156235	NA	intronic	.	TRPV2	ENSG00000187688
rs554636033	chr11:62607218	-0.63067	N	N	NA	intronic	.	WDR74	ENSG00000133316
rs181773510	chr16:85595018	-0.40816	N	chr16:85195422	4	intergenic	.	.	.
rs536107806	chr12:125401768	-0.38488	N	N	NA	intergenic	.	.	.
rs1926230	chr1:198603179	-0.63341	N	chr1:199000727	3a	intergenic	.	.	.
rs564590728	chr6:37051354	-0.62619	N	chr6:36648816	NA	intergenic	.	.	.
rs117369820	chr10:112617283	-0.66879	N	N	2a	intergenic	.	.	.
rs538266781	chr5:61606422	-0.55089	N	N	NA	intronic	.	KIF2A	ENSG00000068796
rs189390259	chr17:73901174	-0.67003	N	chr17:73822598	2a	UTR5	.	MRPL38	ENSG00000204316
rs191394864	chr20:43700052	-0.56919	N	N	2b	intronic	.	STK4	ENSG00000101109
rs183231422	chr1:11902313	-0.32724	N	chr1:12246175	4	ncRNA_intronic	.	CLCN6	ENSG00000011021
rs564954095	chr1:28743222	-0.48941	N	chr1:28620730	NA	intronic	.	PHACTR4	ENSG00000204138
rs187124086	chr1:150135545	-0.4798	N	chr1:150595537	2a	intergenic	.	.	.
rs8092862	chr18:57585925	-0.52639	N	chr18:57971625	4	intergenic	.	.	.
rs367927347	chr6:170862305	-0.53575	N	chr6:170586082	4	exonic	nonsynonymous	PSMB1	ENSG00000008018
rs532231601	chr19:58912748	-0.64324	N	N	NA	intergenic	.	.	.
rs555094819	chr7:137652385	-0.59889	N	chr7:137881690	NA	intronic	.	CREB3L2	ENSG00000182158
rs559921946	chr4:25380096	-0.44454	N	chr4:25408838	NA	intronic	.	ANAPC4	ENSG00000053900
rs138000384	chr2:146450997	-0.63809	N	N	4	intergenic	.	.	.
rs73511900	chr19:17445694	-0.28533	N	chr19:17650608	2b	upstream	.	.	.
rs560708636	chr10:30842161	-0.54148	N	chr10:30496125	NA	intergenic	.	.	.
rs201093312	chr6:143771821	-0.63067	N	chr6:144270001	4	UTR5	.	.	.
rs559742145	chr2:196378288	-0.64531	N	N	NA	intergenic	.	.	.
rs562922530	chr15:74753531	-0.63067	N	chr15:75201737	NA	upstream	.	.	.
rs539291232	chr15:91445049	-0.53426	N	chr15:91427692	NA	intergenic	.	.	.
rs548758797	chr6:7199452	-0.48674	N	chr6:7315563	NA	intronic	.	RREB1	ENSG00000124782
rs73721606	chr7:135335678	-0.63544	Y	chr7:135346262	4	intergenic	.	.	.
rs183928949	chr11:118790740	-0.67455	N	chr11:118747576	2a	intergenic	.	.	.
rs576435026	chr17:16342398	-0.64025	N	chr17:16156235	NA	ncRNA_exonic	.	.	.
rs560041499	chr5:95297842	-0.4798	N	N	NA	ncRNA_intronic	.	.	.
rs186338398	chr19:49403329	-0.62076	N	chr19:49127490	4	UTR5	.	NUCB1	ENSG00000104805
rs557865394	chr6:2991073	-0.4798	N	N	NA	ncRNA_exonic	.	.	.
rs570503141	chr4:73935576	-0.67003	N	N	NA	upstream	.	.	.
rs140996874	chr1:39851328	-0.48674	N	N	2b	exonic	synonymous	MACF1	ENSG00000127603
rs551269453	chr3:46448778	-0.50747	N	chr3:46418689	NA	UTR5	.	CCRL2	ENSG00000121797
rs540000228	chr8:66655561	-0.64483	N	chr8:66910531	NA	intronic	.	PDE7A	ENSG00000205268
rs567952010	chr22:19929441	-0.62768	N	chr22:19971552	NA	UTR5	.	COMT	ENSG00000093010
rs41384752	chr9:130608899	-0.67041	N	chr9:130764955	2a	intronic	.	ENG	ENSG00000106991
rs571851078	chr1:51701980	-0.39416	N	N	NA	UTR5	.	RNF11	ENSG00000123091
rs559100160	chr19:18812018	-0.3111	N	chr19:18398030	NA	intronic	.	CRTC1	ENSG00000105662
rs76549012	chr5:54040505	-0.48702	N	chr5:54476683	4	upstream	.	.	.
rs11650929	chr17:75360381	-0.59851	N	N	2b	intronic	.	2020-09-09	ENSG00000184640
rs542080659	chr19:49375600	-0.57511	N	chr19:49127490	NA	upstream	.	.	.
rs11653096	chr17:29233163	-0.50596	N	N	2b	intronic	.	TEFM	ENSG00000172171
rs564712027	chr1:236696200	-0.48674	N	N	NA	intronic	.	LGALS8	ENSG00000116977
rs182046182	chr15:45341073	-0.51469	N	N	2b	intronic	.	SORD	ENSG00000140263
rs539808169	chr22:36726923	-0.67455	N	chr22:36545826	NA	intronic	.	MYH9	ENSG00000100345
rs576632555	chr8:96146030	-0.65479	N	chr8:95960511	NA	UTR5	.	.	.
rs557783646	chr17:76356377	-0.39683	N	chr17:76257892	NA	upstream	.	.	.
rs114973662	chr16:85600497	-0.31832	N	chr16:85195422	4	intergenic	.	.	.
rs58797842	chr15:55532294	-0.58522	N	N	2b	intronic	.	RAB27A	ENSG00000069974
rs546604291	chr2:65660003	-0.65479	N	chr2:65646966	NA	upstream	.	.	.
rs575414306	chr4:13629354	-0.57511	N	N	NA	upstream	.	.	.
rs539940178	chr7:6048913	-0.51618	N	chr7:5619731	NA	UTR5	.	AIMP2	ENSG00000106305
rs553609862	chr22:19167056	-0.3111	N	chr22:19058146	NA	UTR3	.	CLTCL1	ENSG00000070371
rs568162997	chr21:34915253	-0.53575	N	chr21:34439889	NA	upstream	.	SON	ENSG00000159140
rs552867401	chr6:8435465	-0.51618	N	N	NA	UTR5	.	SLC35B3	ENSG00000124786
rs548625465	chr22:40574013	-0.52812	N	chr22:40317126	NA	UTR5	.	TNRC6B	ENSG00000100354
rs139666682	chr1:45196819	-0.62619	N	N	4	intergenic	.	.	.
rs117887463	chr16:23963774	-0.30042	N	chr16:23797512	3a	intronic	.	PRKCB	ENSG00000166501
rs532278935	chr16:29674800	-0.24487	N	chr16:30082508	NA	intronic	.	SPN	ENSG00000197471
rs376763201	chr4:10097937	-0.67455	N	N	2a	intronic	.	WDR1	ENSG00000071127
rs559348943	chr7:156686012	-0.66704	N	N	NA	upstream	.	.	.
rs571643026	chr2:55276147	-0.48876	N	chr2:54993998	NA	intronic	.	RTN4	ENSG00000115310
rs528371032	chr15:40391074	-0.21917	N	N	NA	intronic	.	BMF	ENSG00000104081
rs535459324	chr1:36689756	-0.65479	N	chr1:36880829	NA	upstream	.	.	.
rs190930703	chr19:59084993	-0.63067	N	N	4	ncRNA_exonic	.	.	.
rs5745186	chr5:10763004	-0.57173	N	chr5:10624866	4	intergenic	.	.	.
rs141441114	chr16:84986518	-0.55216	N	chr16:85195422	2a	intergenic	.	.	.
rs549909204	chr1:17231731	-0.63067	N	N	NA	intergenic	.	.	.
rs554258293	chr4:79578148	-0.53426	N	chr4:79659218	NA	ncRNA_intronic	.	.	.
rs552427994	chr3:5028716	-0.4798	N	N	NA	intergenic	.	.	.
rs564575876	chr9:134609061	-0.67455	N	N	NA	intronic	.	RAPGEF1	ENSG00000107263
rs529186322	chr17:46026966	-0.67455	N	chr17:46230891	NA	downstream	.	.	.
rs572065273	chr12:46384314	-0.53575	N	chr12:46573788	NA	UTR5	.	SCAF11	ENSG00000139218
rs150619939	chr1:180472193	-0.628	N	chr1:180905694	2b	upstream	.	.	.
rs530130694	chr3:4764032	-0.51115	N	N	NA	intronic	.	ITPR1	ENSG00000150995
rs150507721	chr1:10460620	-0.3111	N	chr1:10733081	2b	exonic	synonymous	PGD	ENSG00000142657
rs180785306	chr8:146017695	-0.36705	N	N	2a	UTR5	.	RPL8	ENSG00000161016
rs547991852	chr1:222883173	-0.34003	N	N	NA	intronic	.	AIDA	ENSG00000186063
rs55700783	chr10:74033899	-0.39384	N	N	4	intronic	.	DDIT4	ENSG00000168209
rs532004233	chr1:35745074	-0.55843	N	N	NA	intronic	.	ZMYM4	ENSG00000146463
rs574700132	chr3:137919021	-0.40596	N	N	NA	intronic	.	ARMC8	ENSG00000114098
rs560015384	chr17:58547299	-0.54578	N	N	NA	intronic	.	APPBP2	ENSG00000062725
rs553929263	chr19:54692163	-0.3111	N	chr19:54327869	NA	exonic	nonsynonymous	MBOAT7	ENSG00000125505
rs544489375	chr9:126089129	-0.55149	N	chr9:126558810	NA	intergenic	.	.	.
rs559185449	chr14:90863213	-0.62768	N	N	NA	upstream	.	.	.
rs113190522	chr1:150949895	-0.51916	N	chr1:150595537	4	intergenic	.	.	.
rs192106016	chr17:38268118	-0.6111	N	chr17:38157841	4	intergenic	.	.	.
rs76597008	chr16:87799767	-0.66704	N	chr16:87908305	2b	upstream;downstream	.	.	.
rs147558269	chr19:17448075	-0.53575	N	chr19:17650608	4	intronic	.	GTPBP3	ENSG00000130299
rs192889399	chr22:21368791	-0.57173	N	N	4	upstream	.	.	.
rs573323590	chr1:36616640	-0.45301	N	chr1:36880829	NA	intronic	.	.	.
rs189441573	chr11:12136377	-0.29086	N	chr11:12133478	4	intronic	.	MICAL2	ENSG00000133816
rs114879062	chr5:154034566	-0.65674	N	N	4	intergenic	.	.	.
rs556750938	chr19:49977358	-0.50448	N	N	NA	upstream	.	.	.
rs76917354	chr6:35694245	-0.53426	N	chr6:35602972	2b	intronic	.	FKBP5	ENSG00000096060
rs140699979	chr1:1407165	-0.6078	N	N	2b	UTR5	.	ATAD3B	ENSG00000160072
rs78452229	chr1:167517829	-0.43934	N	chr1:167600842	2b	intronic	.	CREG1	ENSG00000143162
rs182124434	chr6:34855851	-0.50896	N	chr6:35266231	2a	upstream	.	TAF11	ENSG00000064995
rs544065257	chr9:127178036	-0.48939	N	chr9:127191232	NA	upstream	.	.	.
rs577872122	chr19:41827894	-0.67455	N	N	NA	intronic	.	CCDC97	ENSG00000142039
rs114104753	chr3:186288418	-0.60387	N	chr3:186201112	2a	upstream	.	.	.
rs573351619	chr5:134094258	-0.51618	N	chr5:134343469	NA	upstream	.	.	.
rs141861646	chr6:82915975	-0.56561	N	chr6:82463478	4	intronic	.	IBTK	ENSG00000005700
rs562293374	chr2:130939058	-0.66704	N	N	NA	intronic	.	SMPD4	ENSG00000136699
rs550762218	chr10:124740223	-0.56481	N	N	NA	intronic	.	PSTK	ENSG00000179988
rs567706595	chr1:35658858	-0.66226	N	N	NA	upstream	.	.	.
rs550366720	chr2:15702127	-0.57173	N	N	NA	upstream	.	.	.
rs552369394	chr21:40742454	-0.63089	N	chr21:40467643	NA	intergenic	.	.	.
rs186041705	chr20:30192012	-0.33789	N	chr20:30401407	4	intergenic	.	.	.
rs574180901	chr1:209958047	-0.49866	N	chr1:209942435	NA	UTR5	.	.	.
rs568549854	chr10:97850095	-0.51618	N	N	NA	upstream	.	.	.
rs535519011	chr11:63639794	-0.25555	N	chr11:63974995	NA	intronic	.	MARK2	ENSG00000072518
rs559763687	chr6:45345423	-0.62768	N	chr6:45569863	NA	intronic	.	SUPT3H	ENSG00000196284
rs138900406	chr11:114031104	-0.4798	N	chr11:113984489	4	intronic	.	ZBTB16	ENSG00000109906
rs532033297	chr2:241505151	-0.45301	N	chr2:241563739	NA	intergenic	.	.	.
rs199874137	chr19:10230491	-0.4332	N	chr19:10666450	4	intronic	.	EIF3G	ENSG00000130811
rs558489444	chr4:159593325	-0.57511	N	N	NA	UTR5	.	ETFDH	ENSG00000171503
rs545014068	chr7:152373331	-0.67003	N	N	NA	upstream	.	.	.
rs541611196	chr17:39834991	-0.65674	N	chr17:40289012	NA	intergenic	.	.	.
rs560566317	chr15:64754186	-0.24596	N	chr15:64672002	NA	intergenic	.	.	.
rs370226345	chr10:98379072	-0.4965	N	N	2b	intronic	.	PIK3AP1	ENSG00000155629
rs377196025	chr3:19988409	-0.62768	N	chr3:20111445	2b	upstream	.	.	.
rs576044152	chr2:74263741	-0.24487	N	chr2:74317747	NA	intronic	.	.	.
rs2231913	chr5:41925241	-0.38488	N	N	4	upstream	.	.	.
rs2231914	chr5:41925326	-0.38488	N	N	2a	upstream	.	.	.
rs543520055	chr6:126277912	-0.63067	N	N	NA	UTR5	.	.	.
rs2231917	chr5:41925435	-0.38488	N	N	3a	exonic	nonsynonymous	FBXO4	ENSG00000151876
rs556588729	chr10:127505275	-0.62285	N	N	NA	intronic	.	UROS	ENSG00000188690
rs563041692	chr6:52368831	-0.36531	N	chr6:52290927	NA	intronic	.	TRAM2	ENSG00000065308
rs564955615	chr14:21905629	-0.63067	N	chr14:21431413	NA	upstream	.	.	.
rs74145694	chr10:73620218	-0.24596	N	chr10:73520632	4	intergenic	.	.	.
rs116005316	chr16:163680	-0.59606	N	N	2b	intronic	.	NPRL3	ENSG00000103148
rs539159615	chr1:45196685	-0.62619	N	N	NA	intergenic	.	.	.
rs544558881	chr1:16971165	-0.60089	N	N	NA	upstream	.	.	.
rs541815869	chr18:9017256	-0.54427	N	N	NA	intergenic	.	.	.
rs192206155	chr3:42632207	-0.54329	N	chr3:42896515	2a	intronic	.	SEC22C	ENSG00000093183
rs555016228	chr20:57482939	-0.27064	N	N	NA	intronic	.	GNAS	ENSG00000087460
rs555619719	chr4:26321242	-0.62768	N	chr4:26090862	NA	upstream	.	.	.
rs56278961	chr19:2169224	-0.21917	N	chr19:2127272	2a	intronic	.	DOT1L	ENSG00000104885
rs147920269	chr6:34629261	-0.53431	N	chr6:34785079	4	intronic	.	C6orf106	ENSG00000196821
rs530166183	chr20:352520	-0.66879	N	N	NA	intergenic	.	.	.
rs566259066	chr2:131130216	-0.40641	N	N	NA	intronic	.	PTPN18	ENSG00000072135
rs534041784	chr2:122288655	-0.67003	N	N	NA	intronic	.	CLASP1	ENSG00000074054
rs556345526	chr18:33552688	-0.50896	N	N	NA	UTR5	.	C18orf21	ENSG00000141428
rs183031693	chr12:96769877	-0.61529	N	chr12:96807117	2b	intronic	.	CDK17	ENSG00000059758
rs536939363	chr11:14541869	-0.57511	N	N	NA	UTR5	.	PSMA1	ENSG00000129084
rs143610312	chr12:54700814	-0.57362	N	chr12:54387947	4	intergenic	.	.	.
rs530367697	chr12:53715503	-0.45301	N	chr12:53747853	NA	upstream	.	.	.
rs368022735	chr1:249123105	-0.57362	N	N	3a	intergenic	.	.	.
rs577071130	chr22:19958153	-0.54055	N	chr22:19971552	NA	UTR3	.	ARVCF	ENSG00000099889
rs567862964	chr18:13726554	-0.43619	N	chr18:13594999	NA	UTR5	.	FAM210A	ENSG00000177150
rs139885806	chr4:75023777	-0.62768	N	chr4:75127529	2a	upstream	.	.	.
rs147391283	chr15:65810007	-0.51288	N	chr15:65742390	4	UTR5	.	DPP8	ENSG00000074603
rs76399088	chr12:57881735	-0.60089	N	chr12:57493727	2a	upstream	.	.	.
rs529870768	chr5:176881520	-0.33789	N	chr5:176792491	NA	intronic	.	PRR7	ENSG00000131188
rs545672483	chr1:114447999	-0.53575	N	chr1:114377568	NA	UTR5	.	DCLRE1B	ENSG00000118655
rs548207328	chr12:117257415	-0.57362	N	chr12:116839021	NA	intronic	.	RNFT2	ENSG00000135119
rs117615684	chr20:32278014	-0.50747	N	chr20:32557172	2b	intergenic	.	.	.
rs116066974	chr1:39851301	-0.48674	N	N	2b	exonic	nonsynonymous	MACF1	ENSG00000127603
rs577878770	chr11:33958956	-0.54148	N	chr11:33903609	NA	intergenic	.	.	.
rs531121655	chr6:159275571	-0.4798	N	chr6:159469512	NA	ncRNA_intronic	.	.	.
rs568799747	chr22:36635701	-0.48184	N	chr22:36545826	NA	intronic	.	APOL2	ENSG00000128335
rs4391295	chr6:29935590	-0.40425	N	chr6:29596242	4	intergenic	.	.	.
rs556348111	chr1:28585918	-0.60387	N	chr1:28216736	NA	upstream	.	.	.
rs571396336	chr12:104904240	-0.50366	N	N	NA	intronic	.	CHST11	ENSG00000171310
rs536005441	chr3:196295300	-0.38488	N	chr3:196501413	NA	intronic	.	WDR53	ENSG00000185798
rs73923262	chr19:10727925	-0.6504	N	chr19:10666450	2b	intronic	.	SLC44A2	ENSG00000129353
rs558778154	chr1:28744119	-0.39235	N	chr1:28620730	NA	intronic	.	PHACTR4	ENSG00000204138
rs535801796	chr1:45196881	-0.62619	N	N	NA	intergenic	.	.	.
rs61644407	chr17:505129	-0.45032	N	N	4	exonic	nonsynonymous	VPS53	ENSG00000141252
rs79093202	chr6:143832893	-0.33789	N	chr6:144270001	4	UTR5	.	.	.
rs575316050	chr11:102962857	-0.67003	N	N	NA	UTR5	.	DCUN1D5	ENSG00000137692
rs535801791	chr10:64893136	-0.53575	N	chr10:65154885	NA	UTR5	.	NRBF2	ENSG00000148572
rs552332130	chr1:28908386	-0.50896	N	chr1:28620730	NA	upstream	.	.	.
rs192008531	chr3:36949525	-0.43934	N	N	2b	intronic	.	TRANK1	ENSG00000168016
rs189372881	chr1:114447817	-0.53575	N	chr1:114377568	4	upstream	.	DCLRE1B	ENSG00000118655
rs540151537	chr1:44998099	-0.65629	N	N	NA	intronic	.	RNF220	ENSG00000187147
rs143176606	chr2:234160378	-0.66704	N	chr2:234115629	2b	UTR5	.	ATG16L1	ENSG00000085978
rs369319596	chr19:49990908	-0.628	N	N	4	ncRNA_intronic	.	RPL13A	ENSG00000142541
rs571876616	chr3:39448068	-0.62768	N	chr3:39307162	NA	upstream	.	.	.
rs553179139	chr5:179246170	-0.45301	N	chr5:179345996	NA	intronic	.	SQSTM1	ENSG00000161011
rs573994254	chr11:61584572	-0.4798	N	chr11:61398595	NA	intronic	.	FADS2	ENSG00000134824
rs117056330	chr9:127624406	-0.62768	N	chr9:127191232	4	upstream	.	.	.
rs540126391	chr1:168147988	-0.63067	N	N	NA	upstream	.	.	.
rs558020526	chr3:14167369	-0.67455	N	N	NA	intronic	.	TMEM43	ENSG00000170876
rs113813894	chr7:129360350	-0.18593	N	chr7:129685597	4	intronic	.	NRF1	ENSG00000106459
rs530204971	chr7:115858240	-0.55388	N	chr7:116357368	NA	intronic	.	TES	ENSG00000135269
rs546395829	chr17:15902937	-0.53575	N	chr17:16156235	NA	UTR5	.	TTC19	ENSG00000011295
rs555539071	chr11:85904595	-0.53426	N	N	NA	intergenic	.	.	.
rs373469328	chr3:52334474	-0.34681	N	N	2b	intergenic	.	.	.
rs184081728	chr9:130856736	-0.12425	N	chr9:130764955	4	intronic	.	SLC25A25	ENSG00000148339
rs193167350	chr6:26216929	-0.57068	N	N	2b	upstream	.	.	.
rs577450015	chr5:1105634	-0.3111	N	chr5:1313242	NA	intronic	.	SLC12A7	ENSG00000113504
rs7307221	chr12:117257177	-0.51618	N	chr12:116839021	4	intronic	.	RNFT2	ENSG00000135119
rs534580036	chr3:14167342	-0.67455	N	N	NA	intronic	.	TMEM43	ENSG00000170876
rs546587384	chr3:187463233	-0.53575	N	chr3:187652724	NA	UTR5	.	BCL6	ENSG00000113916
rs559529280	chr16:57496534	-0.24298	N	chr16:57061189	NA	upstream	.	POLR2C	ENSG00000102978
rs545632616	chr16:11828230	-0.578	N	chr16:11817466	NA	intronic	.	TXNDC11	ENSG00000153066
rs572506494	chr16:2653514	-0.34127	N	chr16:2165630	NA	ncRNA_exonic	.	.	.
rs117892953	chr7:135242747	-0.63067	N	chr7:135346262	4	intronic	.	NUP205	ENSG00000155561
rs560670909	chr19:40927154	-0.57173	N	chr19:41214796	NA	intergenic	.	.	.
rs4600104	chr1:203643581	-0.67455	N	chr1:203658782	4	intronic	.	ATP2B4	ENSG00000058668
rs578214950	chr12:58165877	-0.50896	N	N	NA	UTR5	.	METTL1	ENSG00000037897
rs140517360	chr11:71811618	-0.67455	N	N	4	intronic	.	LAMTOR1	ENSG00000149357
rs78436548	chr16:2053960	-0.25555	N	chr16:2165630	4	intronic	.	ZNF598	ENSG00000167962
rs189664831	chr9:94877823	-0.64025	N	N	4	upstream	.	.	.
rs557695060	chr16:2054039	-0.25555	N	chr16:2165630	NA	intronic	.	ZNF598	ENSG00000167962
rs573946901	chr15:63796752	-0.62768	N	chr15:63791228	NA	UTR5	.	.	.
rs569790088	chr3:50650076	-0.50009	N	chr3:50160109	NA	intronic	.	MAPKAPK3	ENSG00000114738
rs563736938	chr9:90166779	-0.25788	N	N	NA	intronic	.	DAPK1	ENSG00000196730
rs372392332	chr3:15311183	-0.12425	N	N	2b	intronic	.	SH3BP5	ENSG00000131370
rs529722900	chr1:28995252	-0.62768	N	chr1:28620730	NA	UTR5	.	GMEB1	ENSG00000162419
rs564702382	chr16:2014988	-0.64025	N	chr16:2165630	NA	upstream	.	.	.
rs551658730	chr20:60758204	-0.65479	N	N	NA	intronic	.	MTG2	ENSG00000101181
rs11879595	chr19:14530382	-0.63067	N	chr19:14499477	4	upstream	.	.	.
rs543680350	chr1:207494774	-0.53575	N	chr1:207991209	NA	upstream	.	.	.
rs112517746	chr7:155473713	-0.578	N	N	2b	intronic	.	RBM33	ENSG00000184863
rs187220836	chr1:28832556	-0.53575	N	chr1:28620730	4	ncRNA_exonic	.	RCC1	ENSG00000180198
rs553145341	chr6:42898038	-0.67455	N	chr6:42510602	NA	intronic	.	CNPY3	ENSG00000137161
rs537340398	chr8:33371048	-0.67003	N	N	NA	upstream	.	TTI2	ENSG00000129696
rs146338045	chr20:30294623	-0.32046	N	chr20:30401407	4	intronic	.	BCL2L1	ENSG00000171552
rs573724381	chr13:41549025	-0.40126	N	chr13:41688401	NA	intronic	.	ELF1	ENSG00000120690
rs544464780	chr11:118958704	-0.51748	N	chr11:118747576	NA	UTR5	.	HMBS	ENSG00000256269
rs555652321	chr2:54196670	-0.39573	N	N	NA	intronic	.	PSME4	ENSG00000068878
rs192273186	chr7:108210194	-0.53575	N	N	2b	UTR5	.	DNAJB9	ENSG00000128590
rs574223971	chr15:74753470	-0.63067	N	chr15:75201737	NA	UTR5	.	UBL7	ENSG00000138629
rs565941410	chr1:22013915	-0.65036	N	N	NA	intronic	.	USP48	ENSG00000090686
rs16891518	chr6:26285908	-0.63067	N	N	1b	upstream	.	.	.
rs137915717	chr7:134855509	-0.53575	N	chr7:134382330	4	UTR5	.	C7orf49	ENSG00000122783
rs535860994	chr19:13056374	-0.65535	N	chr19:13176728	NA	upstream	.	.	.
rs220378	chr16:3333367	-0.66704	N	chr16:3746769	4	upstream	.	ZNF263	ENSG00000006194
rs111661393	chr8:62673058	-0.66052	N	N	4	intergenic	.	.	.
rs566996179	chr6:109416661	-0.66704	N	chr6:109376647	NA	UTR5	.	CEP57L1	ENSG00000183137
rs558705797	chr17:73343343	-0.31324	N	chr17:73822598	NA	intronic	.	GRB2	ENSG00000177885
rs573908224	chr21:37802595	-0.4798	N	chr21:37702279	NA	intergenic	.	.	.
rs539880452	chr11:61730708	-0.67455	N	chr11:61398595	NA	UTR3	.	BEST1	ENSG00000167995
rs532227654	chr16:2014839	-0.60089	N	chr16:2165630	NA	upstream	.	RPS2	ENSG00000140988
rs565644883	chr12:6277176	-0.57203	N	chr12:6499533	NA	intergenic	.	.	.
rs115809448	chr3:156543973	-0.57173	N	N	4	upstream	.	.	.
rs145683828	chr15:67383628	-0.35809	N	chr15:67492301	2b	intronic	.	SMAD3	ENSG00000166949
rs180971953	chr10:70287347	-0.57511	N	chr10:70607580	2a	upstream	.	.	.
rs184206045	chr14:90863371	-0.62768	N	N	2a	UTR5	.	CALM1	ENSG00000198668
rs5755830	chr22:36054147	-0.57897	N	chr22:36545826	3a	intronic	.	APOL6	ENSG00000221963
rs532367030	chr19:59031171	-0.67003	N	N	NA	UTR5	.	.	.
rs550640318	chr18:33078004	-0.57173	N	N	NA	upstream	.	.	.
rs550722391	chr6:31704375	-0.38488	N	N	NA	intronic	.	CLIC1	ENSG00000213719
rs577208311	chr17:56408937	-0.27512	N	chr17:56385573	NA	ncRNA_intronic	.	.	.
rs193248362	chr18:322826	-0.60342	N	N	4	intronic	.	COLEC12	ENSG00000158270
rs537810577	chr7:44646177	-0.66736	N	chr7:44811223	NA	UTR5	.	.	.
rs541674780	chr11:75117543	-0.24799	N	N	NA	UTR3	.	RPS3	ENSG00000149273
rs184073642	chr4:39972642	-0.509	N	N	4	intronic	.	PDS5A	ENSG00000121892
rs572160472	chr14:103860919	-0.39235	N	chr14:103898525	NA	intronic	.	MARK3	ENSG00000075413
rs183589397	chr3:13526812	-0.51748	N	N	2a	intronic	.	HDAC11	ENSG00000163517
rs554573795	chr19:1855450	-0.67455	N	chr19:2127272	NA	intronic	.	KLF16	ENSG00000129911
rs112199604	chr17:47838376	-0.39449	N	chr17:47488823	4	intronic	.	FAM117A	ENSG00000121104
rs529904632	chr16:58664572	-0.42425	N	N	NA	upstream	.	.	.
rs552982567	chr11:65627693	-0.36705	N	chr11:65705432	NA	upstream	.	.	.
rs532115497	chr2:61244329	-0.34127	N	chr2:61614301	NA	intronic	.	PUS10	ENSG00000162927
rs556858157	chr19:18499499	-0.21917	N	chr19:18398030	NA	exonic	synonymous	GDF15	ENSG00000130513
rs144647969	chr6:41907363	-0.67455	N	chr6:42037348	2b	intronic	.	CCND3	ENSG00000112576
rs538802425	chr11:5618109	-0.4798	N	chr11:5186093	NA	UTR5	.	TRIM6-TRIM34	ENSG00000258588
rs550862515	chr5:138897720	-0.56481	N	N	NA	intergenic	.	.	.
rs542810770	chr6:147178855	-0.4798	N	N	NA	ncRNA_intronic	.	.	.
rs138528931	chr6:26216903	-0.57068	N	N	4	upstream	.	.	.
rs75442196	chr11:62328123	-0.21618	N	N	3a	intronic	.	EEF1G	ENSG00000254772
rs539227672	chr22:29137758	-0.38692	N	chr22:29628741	NA	UTR5	.	CHEK2	ENSG00000183765
rs118190473	chr4:79578251	-0.53426	N	chr4:79659218	2c	ncRNA_intronic	.	.	.
rs550902628	chr7:131014242	-0.58134	N	chr7:130742066	NA	intronic	.	MKLN1	ENSG00000128585
rs529177255	chr3:39149054	-0.54832	N	chr3:39307162	NA	UTR5	.	GORASP1	ENSG00000114745
rs183428517	chr17:49022190	-0.45301	N	N	4	intergenic	.	.	.
rs560068838	chr3:42623814	-0.63067	N	chr3:42896515	NA	intronic	.	SEC22C	ENSG00000093183
rs56324610	chr20:44564030	-0.51288	N	N	2b	intronic	.	PCIF1	ENSG00000100982
rs75592819	chr5:61606567	-0.55089	N	N	4	intronic	.	KIF2A	ENSG00000068796
rs546444444	chr18:46474816	-0.12425	N	chr18:46330654	NA	intronic	.	SMAD7	ENSG00000101665
rs550824940	chr6:7202650	-0.21618	N	chr6:7315563	NA	intronic	.	RREB1	ENSG00000124782
rs577056385	chr17:75422842	-0.67455	N	N	NA	intronic	.	2020-09-09	ENSG00000184640
rs59316024	chr19:56165246	-0.60089	N	N	2a	upstream;downstream	.	.	.
rs549657234	chr19:35453675	-0.49567	N	N	NA	intronic	.	ZNF792	ENSG00000180884
rs640617	chr18:3603182	-0.57173	N	N	2b	intronic	.	DLGAP1	ENSG00000170579
rs552066159	chr1:52344853	-0.62768	N	N	NA	upstream	.	.	.
rs537021962	chr17:57643046	-0.61471	N	chr17:57911230	NA	exonic	nonsynonymous	DHX40	ENSG00000108406
rs530419323	chr12:70636539	-0.54832	N	chr12:70612235	NA	ncRNA_exonic	.	.	.
rs141464085	chr12:109232323	-0.67455	N	N	4	intronic	.	SSH1	ENSG00000084112
rs559149644	chr17:66434231	-0.51916	N	chr17:65975385	NA	intronic	.	WIPI1	ENSG00000070540
rs183246475	chr14:21151487	-0.62768	N	chr14:21431413	4	upstream	.	.	.
rs566445541	chr1:179941342	-0.52329	N	N	NA	intronic	.	CEP350	ENSG00000135837
rs541352390	chr10:32635211	-0.67455	N	N	NA	intronic	.	EPC1	ENSG00000120616
rs549901786	chr6:13678934	-0.38121	N	N	NA	intronic	.	RANBP9	ENSG00000010017
rs183242507	chr3:44481444	-0.53426	N	N	2a	UTR3	.	.	.
rs151243211	chr19:46009748	-0.60387	N	chr19:45766729	2b	upstream	.	.	.
rs116818425	chr6:26597189	-0.53575	N	N	4	UTR5	.	ABT1	ENSG00000146109
rs140418161	chr19:17448077	-0.53575	N	chr19:17650608	4	intronic	.	GTPBP3	ENSG00000130299
rs192079003	chr5:39399617	-0.62619	N	N	4	intronic	.	DAB2	ENSG00000153071
rs557414676	chr17:62971605	-0.64653	N	N	NA	ncRNA_exonic	.	.	.
rs370443654	chr3:128598278	-0.54832	N	chr3:128741071	4	upstream	.	.	.
rs184507753	chr18:53257184	-0.6111	N	chr18:53398626	2b	intronic	.	TCF4	ENSG00000196628
rs561696953	chr3:47159406	-0.30933	N	chr3:47184055	NA	intronic	.	SETD2	ENSG00000181555
rs183862561	chr6:146870249	-0.37681	N	N	3a	intronic	.	RAB32	ENSG00000118508
rs116220656	chr1:228674728	-0.65479	N	N	4	upstream	.	.	.
rs9462859	chr6:42946943	-0.63067	Y	chr6:42510602	1f	UTR5	.	PEX6	ENSG00000124587
rs148383191	chr7:100027003	-0.39384	N	chr7:100278657	2a	intronic	.	MEPCE	ENSG00000146834
rs369544365	chr19:45256986	-0.67455	N	chr19:45149235	4	intronic	.	BCL3	ENSG00000069399
rs549229135	chr18:9743798	-0.46103	N	N	NA	intronic	.	RAB31	ENSG00000168461
rs144009711	chr1:6661131	-0.15105	N	N	2a	intronic	.	KLHL21	ENSG00000162413
rs532474536	chr11:65188931	-0.45002	N	chr11:65665200	NA	intergenic	.	.	.
rs562676076	chr18:3596760	-0.49237	N	N	NA	ncRNA_exonic	.	DLGAP1	ENSG00000170579
rs566999253	chr3:4801703	-0.25052	N	N	NA	intronic	.	ITPR1	ENSG00000150995
rs560653249	chr9:94181711	-0.61567	N	chr9:93926650	NA	intronic	.	NFIL3	ENSG00000165030
rs550137825	chr6:167368820	-0.67455	N	chr6:167511766	NA	intronic	.	RNASET2	ENSG00000026297
rs575092895	chr6:159290957	-0.4798	N	chr6:159469512	NA	UTR5	.	.	.
rs559132957	chr7:107220509	-0.60387	N	N	NA	UTR5	.	BCAP29	ENSG00000075790
rs554366738	chr4:174210686	-0.63941	N	N	NA	intronic	.	GALNT7	ENSG00000109586
rs11605191	chr11:46264782	-0.4798	N	N	4	intergenic	.	.	.
rs202096668	chr19:59011005	-0.5981	N	N	4	exonic	synonymous	SLC27A5	ENSG00000083807
rs61617160	chr1:151254003	-0.51618	N	N	2a	upstream	.	.	.
rs573588771	chr2:99952997	-0.57511	N	N	NA	upstream	.	.	.
rs539584493	chr10:11654533	-0.4798	N	N	NA	upstream	.	.	.
rs564072923	chr3:43732639	-0.62768	N	N	NA	intronic	.	ABHD5	ENSG00000011198
rs116586925	chr3:141741317	-0.64531	N	chr3:142004004	4	intronic	.	TFDP2	ENSG00000114126
rs115879327	chr15:43477588	-0.39384	N	chr15:43702964	4	UTR5	.	CCNDBP1	ENSG00000166946
rs537466962	chr11:65265172	-0.57173	N	chr11:65705432	NA	upstream	.	.	.
rs144818573	chr7:127225637	-0.38488	N	N	4	UTR5	.	GCC1	ENSG00000179562
rs186261439	chr16:47426182	-0.65297	N	N	4	intronic	.	ITFG1	ENSG00000129636
rs563962657	chr4:119606409	-0.66704	N	N	NA	ncRNA_intronic	.	.	.
rs551215497	chr2:61765838	-0.62768	N	chr2:61614301	NA	upstream	.	.	.
rs536538780	chr13:103259119	-0.54334	N	N	NA	intronic	.	TPP2	ENSG00000134900
rs571617592	chr15:55489281	-0.53575	N	N	NA	upstream	.	.	.
rs199747869	chr11:6640563	-0.57173	N	N	4	intronic	.	TPP1	ENSG00000166340
rs56144875	chr17:73966298	-0.58644	N	chr17:74410792	2b	intronic	.	ACOX1	ENSG00000161533
rs568352608	chr4:40310511	-0.62619	N	N	NA	ncRNA_intronic	.	.	.
rs149161829	chr11:65683294	-0.67455	N	chr11:65705432	4	downstream	.	.	.
rs550295044	chr5:149185392	-0.43003	N	chr5:149498872	NA	intronic	.	PPARGC1B	ENSG00000155846
rs533459031	chr12:125401922	-0.38488	N	N	NA	intergenic	.	.	.
rs528776492	chr16:23919143	-0.40236	N	chr16:23797512	NA	intronic	.	PRKCB	ENSG00000166501
rs566386705	chr6:111580488	-0.67003	N	N	NA	UTR5	.	.	.
rs140738979	chr7:644218	-0.50747	N	N	2b	ncRNA_intronic	.	PRKAR1B	ENSG00000188191
rs528693347	chr12:120729600	-0.4229	N	chr12:121194862	NA	intergenic	.	.	.
rs1057745	chr19:39888390	-0.67455	N	chr19:39942569	1d	UTR3	.	MED29	ENSG00000063322
rs574155448	chr13:45914724	-0.27512	N	N	NA	intronic	.	TPT1	ENSG00000133112
rs529476567	chr1:167597191	-0.62619	N	chr1:167600842	NA	intergenic	.	.	.
rs569870463	chr1:111423857	-0.2055	N	chr1:111348029	NA	intronic	.	CD53	ENSG00000143119
rs529955045	chr19:59010948	-0.5981	N	N	NA	exonic	synonymous	SLC27A5	ENSG00000083807
rs572299015	chr6:43692890	-0.62619	N	chr6:43693094	NA	intergenic	.	.	.
rs562961614	chr1:206845557	-0.52336	N	chr1:206968955	NA	intergenic	.	.	.
rs587757017	chr1:149860096	-0.62768	N	N	NA	upstream	.	.	.
rs537043576	chr12:48206830	-0.45301	N	chr12:48272895	NA	intronic	.	HDAC7	ENSG00000061273
rs369611028	chr11:62572886	-0.48609	N	N	4	UTR5	.	NXF1	ENSG00000162231
rs148763950	chr7:129041613	-0.50381	N	chr7:128576086	3a	intronic	.	AHCYL2	ENSG00000158467
rs538298309	chr13:115079770	-0.66704	N	chr13:114767455	NA	upstream	.	.	.
rs546038954	chr12:101801640	-0.57511	N	chr12:101873240	NA	upstream	.	.	.
rs569603088	chr17:1553397	-0.16362	N	chr17:2014984	NA	upstream;downstream	.	.	.
rs559001796	chr8:145158519	-0.53575	N	chr8:144989466	NA	exonic	synonymous	SHARPIN	ENSG00000179526
rs566825297	chr21:40685655	-0.53575	N	chr21:40467643	NA	UTR5	.	BRWD1	ENSG00000185658
rs540000423	chr19:955132	-0.50731	N	chr19:836144	NA	intronic	.	ARID3A	ENSG00000116017
rs191180006	chr1:11968264	-0.67003	N	chr1:12246175	4	intergenic	.	.	.
rs139195347	chr9:90328534	-0.60607	N	N	4	intergenic	.	.	.
rs555078037	chr11:18548356	-0.66704	N	chr11:18165341	NA	exonic	nonsynonymous	TSG101	ENSG00000074319
rs571642254	chr1:111423813	-0.2055	N	chr1:111348029	NA	intronic	.	CD53	ENSG00000143119
rs530378381	chr1:182809027	-0.15105	N	chr1:183144723	NA	intronic	.	DHX9	ENSG00000135829
rs12590235	chr14:58748148	-0.17871	N	N	4	ncRNA_intronic	.	.	.
rs117127381	chr1:45196743	-0.62619	N	N	4	intergenic	.	.	.
rs528509224	chr7:101500464	-0.21917	N	chr7:101880795	NA	intronic	.	CUX1	ENSG00000257923
rs559245194	chr1:38158130	-0.30191	N	chr1:38294626	NA	UTR5	.	CDCA8	ENSG00000134690
rs527768648	chr9:132641630	-0.56895	N	N	NA	intronic	.	USP20	ENSG00000136878
rs548601036	chr6:26157999	-0.48876	N	N	NA	upstream;downstream	.	.	.
rs550536882	chr20:30873761	-0.30042	N	chr20:30401407	NA	intronic	.	KIF3B	ENSG00000101350
rs546499168	chr9:73013464	-0.48941	N	chr9:73089662	NA	intronic	.	KLF9	ENSG00000119138
rs187467171	chr1:246378290	-0.60595	N	N	2a	intronic	.	SMYD3	ENSG00000185420
rs545553305	chr1:9777719	-0.67455	N	chr1:9713500	NA	intronic	.	PIK3CD	ENSG00000171608
rs150471234	chr10:70091040	-0.47682	N	N	2b	intronic	.	PBLD	ENSG00000108187
rs2073192	chr20:2644996	-0.62768	N	chr20:3140304	4	upstream	.	.	.
rs114348906	chr19:47987597	-0.66704	N	chr19:47776012	2b	ncRNA_exonic	.	.	.
rs575766865	chr6:30484153	-0.52545	N	N	NA	intergenic	.	.	.
rs3743038	chr15:41694743	-0.65479	N	chr15:41496713	1f	upstream	.	.	.
rs61755289	chr12:49087578	-0.63527	N	chr12:49080698	4	exonic	synonymous	CCNT1	ENSG00000129315
rs533776202	chr16:68018775	-0.66555	N	chr16:68138091	NA	intergenic	.	.	.
rs575578449	chr3:141944584	-0.66704	N	chr3:142004004	NA	upstream	.	.	.
rs550910041	chr17:17380404	-0.4332	N	chr17:17707105	NA	exonic	nonsynonymous	MED9	ENSG00000141026
rs553590900	chr11:12136439	-0.29086	N	chr11:12133478	NA	intronic	.	MICAL2	ENSG00000133816
rs185076388	chr15:51939531	-0.61065	N	N	4	intergenic	.	.	.
rs187475574	chr7:16700885	-0.35702	N	chr7:17015156	4	intronic	.	BZW2	ENSG00000136261
rs536956356	chr7:2344435	-0.58062	N	chr7:2759473	NA	intronic	.	SNX8	ENSG00000106266
rs146266969	chr8:27190699	-0.31324	N	chr8:27208126	2a	intronic	.	PTK2B	ENSG00000120899
rs576723691	chr22:20013014	-0.30776	N	chr22:19971552	NA	intronic	.	TANGO2	ENSG00000183597
rs559627697	chr7:72987325	-0.49675	N	chr7:73029437	NA	intronic	.	TBL2	ENSG00000106638
rs558082683	chr17:55927521	-0.50896	N	chr17:55463857	NA	upstream	.	.	.
rs548749103	chr21:45188052	-0.59889	N	chr21:45660835	NA	intergenic	.	.	.
rs192116018	chr12:109899009	-0.12425	N	chr12:109842112	2a	intronic	.	KCTD10	ENSG00000110906
rs73397435	chr7:99006553	-0.34127	N	chr7:99036920	4	upstream	.	.	.
rs137918981	chr12:76479420	-0.57173	N	N	4	upstream	.	.	.
rs558259298	chr16:75681389	-0.48609	N	N	NA	intronic	.	KARS	ENSG00000065427
rs573796966	chr1:45805810	-0.31448	N	N	NA	UTR5	.	TOE1	ENSG00000132773
rs78633501	chr8:131355520	-0.5272	N	N	4	intronic	.	ASAP1	ENSG00000153317
rs547614047	chr5:171571476	-0.47165	N	chr5:171931939	NA	intronic	.	STK10	ENSG00000072786
rs569293302	chr3:39149039	-0.54832	N	chr3:39307162	NA	UTR5	.	GORASP1	ENSG00000114745
rs569315765	chr17:58042301	-0.47682	N	chr17:57911230	NA	upstream	.	.	.
rs145403258	chr1:202976569	-0.39384	N	N	4	UTR5	.	TMEM183A	ENSG00000163444
rs149790548	chr19:13056377	-0.65535	N	chr19:13176728	4	upstream	.	.	.
rs116509460	chr15:42840974	-0.50896	N	chr15:42651900	4	UTR5	.	.	.
rs543207631	chr20:3801548	-0.65479	N	chr20:4161500	NA	intronic	.	AP5S1	ENSG00000125843
rs561392608	chr3:52029951	-0.64324	N	N	NA	UTR5	.	RPL29	ENSG00000162244
rs549727973	chr19:8386381	-0.5546	N	N	NA	upstream	.	.	.
rs548648994	chr1:46768824	-0.39384	N	chr1:46513012	NA	exonic	synonymous	LRRC41	ENSG00000132128
rs188776884	chr9:126101293	-0.50747	N	chr9:126558810	4	intergenic	.	.	.
rs575848054	chr1:36787061	-0.53404	N	chr1:36880829	NA	downstream	.	.	.
rs10067102	chr5:150080727	-0.62768	N	chr5:150567017	4	upstream	.	.	.
rs556546750	chr6:157041227	-0.4798	N	chr6:156938699	NA	intergenic	.	.	.
rs574059343	chr13:103498135	-0.57511	N	N	NA	intronic	.	ERCC5	ENSG00000134899
rs201802281	chr1:20987936	-0.54832	N	N	2a	UTR5	.	DDOST	ENSG00000244038
rs542028166	chr3:101395994	-0.36894	N	chr3:101267385	NA	ncRNA_exonic	.	ZBTB11	ENSG00000066422
rs199529816	chr3:196669283	-0.27512	N	chr3:196501413	2b	UTR5	.	NCBP2	ENSG00000114503
rs150233113	chr22:21922725	-0.55604	N	chr22:21982249	4	intronic	.	UBE2L3	ENSG00000185651
rs542790507	chr12:58165915	-0.50896	N	N	NA	upstream	.	METTL1	ENSG00000037897
rs534052144	chr20:62259956	-0.67455	N	chr20:62693378	NA	ncRNA_exonic	.	.	.
rs141500380	chr12:50956897	-0.40816	N	chr12:50599709	2a	intronic	.	DIP2B	ENSG00000066084
rs147172649	chr4:81064746	-0.60595	N	chr4:80911371	3a	intergenic	.	.	.
rs529150672	chr3:5054991	-0.4798	N	N	NA	intergenic	.	.	.
rs546753500	chr1:27481629	-0.62619	N	chr1:27100243	NA	upstream	.	.	.
rs569637198	chr6:7141287	-0.67455	N	chr6:7315563	NA	intronic	.	RREB1	ENSG00000124782
rs545566622	chr2:68384925	-0.66704	N	chr2:68615546	NA	upstream	.	.	.
rs573278808	chr17:27052336	-0.67455	N	N	NA	exonic	nonsynonymous	TLCD1	ENSG00000160606
rs549497610	chr15:74838776	-0.43912	N	chr15:75201737	NA	intronic	.	ARID3B	ENSG00000179361
rs551869881	chr2:3381818	-0.60387	N	N	NA	upstream	.	.	.
rs535697247	chr1:202976599	-0.39384	N	N	NA	exonic	synonymous	TMEM183A	ENSG00000163444
rs73289313	chr17:1553182	-0.31448	N	chr17:2014984	2b	UTR5	.	RILP	ENSG00000167705
rs187822556	chr12:122067787	-0.67455	N	chr12:122254713	4	intronic	.	ORAI1	ENSG00000182500
rs567102250	chr1:202780025	-0.4798	N	N	NA	upstream	.	.	.
rs565000192	chr8:22925378	-0.67455	N	chr8:22436681	NA	intronic	.	TNFRSF10B	ENSG00000120889
rs550494686	chr6:26216902	-0.57068	N	N	NA	upstream	.	.	.
rs370907080	chr19:45981916	-0.33978	N	chr19:45766729	4	intergenic	.	.	.
rs113619869	chr6:25036445	-0.46989	N	N	4	intronic	.	.	.
rs146121550	chr10:22972659	-0.33789	N	N	4	intronic	.	PIP4K2A	ENSG00000150867
rs578105313	chr21:45437684	-0.31324	N	chr21:45660835	NA	intronic	.	TRAPPC10	ENSG00000160218
rs527712220	chr12:110011010	-0.42425	N	chr12:109842112	NA	intronic	.	MMAB	ENSG00000139428
rs111745924	chr19:10764574	-0.4666	N	chr19:10666450	2b	upstream	.	.	.
rs577905823	chr8:27219512	-0.40517	N	chr8:27208126	NA	intronic	.	PTK2B	ENSG00000120899
rs191983635	chr7:12727417	-0.48876	N	N	2b	intronic	.	ARL4A	ENSG00000122644
rs571763113	chr6:37071301	-0.4798	N	chr6:36648816	NA	intergenic	.	.	.
rs77581041	chr10:82263924	-0.40517	N	chr10:82218964	2b	intronic	.	TSPAN14	ENSG00000108219
rs548188026	chr6:52369057	-0.36531	N	chr6:52290927	NA	intronic	.	TRAM2	ENSG00000065308
rs74001903	chr17:76268435	-0.57173	N	chr17:76257892	4	ncRNA_intronic	.	.	.
rs567824024	chr20:32278172	-0.5994	N	chr20:32557172	NA	intergenic	.	.	.
rs568317303	chr20:48909162	-0.57896	N	chr20:49205095	NA	upstream	.	.	.
rs569258160	chr17:73772956	-0.27064	N	chr17:73822598	NA	UTR3	.	H3F3B	ENSG00000132475
rs572834300	chr8:17940696	-0.33789	N	N	NA	intronic	.	ASAH1	ENSG00000104763
rs553460234	chr2:201990541	-0.24596	N	chr2:202112471	NA	intronic	.	CFLAR	ENSG00000003402
rs181037440	chr1:156252776	-0.64324	N	chr1:156088526	4	upstream	.	.	.
rs569097471	chr4:6927593	-0.59639	N	chr4:6969919	NA	intronic	.	TBC1D14	ENSG00000132405
rs553886408	chr13:103498056	-0.57511	N	N	NA	intronic	.	ERCC5	ENSG00000134899
rs533698572	chr1:40849988	-0.53127	N	chr1:40406715	NA	intronic	.	SMAP2	ENSG00000084070
rs553593667	chr7:139942030	-0.53426	N	chr7:139719439	NA	intergenic	.	.	.
rs189890065	chr3:177075191	-0.57173	N	N	2b	intergenic	.	.	.
rs67850549	chr21:27107511	-0.65479	N	N	2b	UTR5	.	GABPA	ENSG00000154727
rs537816	chr1:20987873	-0.64025	N	N	2b	exonic	synonymous	DDOST	ENSG00000244038
rs558764810	chr7:75544514	-0.4332	N	chr7:75460571	NA	intronic	.	POR	ENSG00000127948
rs12537282	chr7:75544212	-0.66704	N	chr7:75460571	4	upstream	.	.	.
rs566352457	chr3:47517527	-0.4798	N	chr3:47184055	NA	upstream	.	SCAP	ENSG00000114650
rs140510252	chr5:131762253	-0.48939	N	chr5:131705458	4	ncRNA_intronic	.	.	.
rs567413043	chr12:120666414	-0.67455	N	N	NA	intronic	.	PXN	ENSG00000089159
rs572679659	chr11:114031086	-0.4798	N	chr11:113984489	NA	intronic	.	ZBTB16	ENSG00000109906
rs111646934	chr12:101801881	-0.57511	N	chr12:101873240	2b	upstream	.	.	.
rs570726891	chr15:55611236	-0.62768	N	N	NA	UTR5	.	PIGB	ENSG00000069943
rs147139228	chr5:73928198	-0.33819	N	N	4	intronic	.	ENC1	ENSG00000171617
rs73586079	chr6:146870307	-0.5658	N	N	4	intronic	.	RAB32	ENSG00000118508
rs112811831	chr17:26926142	-0.66704	N	N	4	upstream	.	SPAG5	ENSG00000076382
rs62050028	chr16:85600398	-0.31832	N	chr16:85195422	4	intergenic	.	.	.
rs77319713	chr1:150592448	-0.41255	N	chr1:150595537	2a	intergenic	.	.	.
rs187125474	chr17:40346556	-0.65674	N	chr17:40696915	2b	upstream	.	.	.
rs532108280	chr19:1438374	-0.40641	N	chr19:1132637	NA	UTR5	.	RPS15	ENSG00000115268
rs6945725	chr7:104621962	-0.46152	N	N	4	downstream	.	.	.
rs541453179	chr10:73506604	-0.27363	N	chr10:73520632	NA	intronic	.	CDH23	ENSG00000107736
rs541084289	chr6:41755441	-0.50896	N	chr6:42037348	NA	exonic	synonymous	TOMM6	ENSG00000214736
rs576328180	chr1:33116130	-0.53575	N	N	NA	exonic	nonsynonymous	ZBTB8OS	ENSG00000176261
rs534745373	chr15:67373597	-0.12425	N	chr15:67492301	NA	intronic	.	SMAD3	ENSG00000166949
rs568708476	chr2:27593426	-0.50896	N	chr2:27295885	NA	UTR5	.	SNX17	ENSG00000115234
rs2519198	chr9:136009452	-0.12425	N	chr9:136481205	4	intronic	.	RALGDS	ENSG00000160271
rs375221939	chr1:70820611	-0.57511	N	N	4	UTR5	.	HHLA3	ENSG00000197568
rs142960949	chr3:100008460	-0.37447	N	N	4	intronic	.	TBC1D23	ENSG00000036054
rs115668918	chr5:54040342	-0.48702	N	chr5:54476683	3a	upstream	.	.	.
rs375386366	chr1:160635829	-0.48941	N	N	4	intergenic	.	.	.
rs529573826	chr19:49375697	-0.34127	N	chr19:49127490	NA	UTR5	.	PPP1R15A	ENSG00000087074
rs10481727	chr9:138392358	-0.62768	N	N	3a	upstream	.	.	.
rs908197	chr2:220144410	-0.60089	Y	chr2:220049128	4	intronic	.	DNAJB2	ENSG00000135924
rs74791474	chr17:15394109	-0.62762	N	N	2b	intronic	.	TVP23C-CDRT4	ENSG00000259024
rs542932303	chr1:26362019	-0.60387	N	chr1:26834960	NA	UTR3	.	EXTL1	ENSG00000158008
rs546268354	chr11:65769596	-0.27512	N	chr11:65705432	NA	UTR5	.	EIF1AD	ENSG00000175376
rs547906290	chr17:26220348	-0.6111	N	chr17:25848196	NA	UTR5	.	.	.
rs112419636	chr6:10695198	-0.67003	N	chr6:10526373	2b	UTR5	.	PAK1IP1	ENSG00000111845
rs191566923	chr2:32288520	-0.62768	N	N	2b	upstream	.	.	.
rs543669751	chr11:6628430	-0.67455	N	N	NA	intronic	.	ILK	ENSG00000166333
rs182893243	chr11:63975067	-0.12425	N	chr11:63974995	2a	intronic	.	FERMT3	ENSG00000149781
rs115268967	chr9:134132021	-0.53127	N	N	4	intergenic	.	.	.
rs138160849	chr8:27190732	-0.12425	N	chr8:27208126	4	intronic	.	PTK2B	ENSG00000120899
rs549502493	chr2:61515531	-0.27719	N	chr2:61614301	NA	intronic	.	USP34	ENSG00000115464
rs373519735	chr12:46122653	-0.65479	N	chr12:46573788	2a	upstream	.	.	.
rs181229337	chr2:42587429	-0.24298	N	N	2b	intronic	.	COX7A2L	ENSG00000115944
rs187062763	chr17:62159796	-0.24298	N	chr17:61931549	4	intronic	.	ERN1	ENSG00000178607
rs535726964	chr12:70636732	-0.54832	N	chr12:70612235	NA	ncRNA_intronic	.	.	.
rs112856306	chr12:53894555	-0.53575	N	chr12:54387947	4	upstream	.	.	.
rs372195836	chr1:179846820	-0.43619	N	N	2b	intronic	.	TOR1AIP2	ENSG00000169905
rs143773742	chr3:14246696	-0.4845	N	N	4	intergenic	.	.	.
rs117358104	chr10:79803859	-0.61804	N	N	2b	intronic	.	RPS24	ENSG00000138326
rs201054245	chr7:120591262	-0.65479	N	N	2a	exonic	nonsynonymous	ING3	ENSG00000071243
rs140967717	chr7:5566243	-0.37459	N	chr7:5619731	4	downstream	.	.	.
rs111278324	chr4:122722519	-0.53575	N	chr4:123186551	4	UTR5	.	EXOSC9	ENSG00000123737
rs570062944	chr14:90863268	-0.62768	N	N	NA	upstream	.	.	.
rs571970796	chr2:171943524	-0.26997	N	N	NA	intronic	.	TLK1	ENSG00000198586
rs541298231	chr2:219262612	-0.37726	N	chr2:219212037	NA	upstream;downstream	.	.	.
rs566798246	chr3:187463267	-0.53575	N	chr3:187652724	NA	UTR5	.	BCL6	ENSG00000113916
rs559100559	chr7:130645245	-0.43934	N	chr7:130742066	NA	ncRNA_intronic	.	.	.
rs548614605	chr12:57881617	-0.60089	N	chr12:57493727	NA	upstream	.	.	.
rs528342950	chr13:45914792	-0.27512	N	N	NA	intronic	.	TPT1	ENSG00000133112
rs534966958	chr3:195849083	-0.55149	N	N	NA	intergenic	.	.	.
rs144269878	chr4:103749441	-0.63067	N	chr4:103449131	4	ncRNA_intronic	.	UBE2D3	ENSG00000109332
rs377641606	chr17:79367750	-0.39683	N	chr17:79402603	4	intergenic	.	.	.
rs571399130	chr17:38083819	-0.35046	N	chr17:38157841	NA	UTR5	.	ORMDL3	ENSG00000172057
rs2508856	chr11:71811643	-0.67455	N	N	4	intronic	.	LAMTOR1	ENSG00000149357
rs555481750	chr2:220082569	-0.48147	N	chr2:220049128	NA	intronic	.	ABCB6	ENSG00000115657
rs528640111	chr15:93447702	-0.53575	N	N	NA	ncRNA_exonic	.	CHD2	ENSG00000173575
rs587745731	chr9:136203125	-0.50133	N	chr9:136481205	NA	upstream	.	SURF6	ENSG00000148296
rs146747901	chr7:128095771	-0.4798	N	chr7:128576086	2a	upstream	.	.	.
rs562697563	chr2:160353799	-0.5415	N	chr2:160743793	NA	intronic	.	BAZ2B	ENSG00000123636
rs549655258	chr3:156877893	-0.42095	N	N	NA	UTR5	.	CCNL1	ENSG00000163660
rs544182456	chr7:104647133	-0.48642	N	N	NA	intergenic	.	.	.
rs531298531	chr19:18476043	-0.36531	N	chr19:18398030	NA	UTR3	.	PGPEP1	ENSG00000130517
rs142165038	chr1:204485401	-0.57173	N	chr1:204530502	2b	upstream	.	.	.
rs145859152	chr17:76125407	-0.24596	N	chr17:76257892	2b	intronic	.	TMC6	ENSG00000141524
rs573395239	chr4:129439193	-0.67053	N	N	NA	ncRNA_intronic	.	.	.
rs547451164	chr17:47817496	-0.54494	N	chr17:47488823	NA	intronic	.	FAM117A	ENSG00000121104
rs10189062	chr2:219262538	-0.37726	N	chr2:219212037	2a	upstream;downstream	.	.	.
rs183056642	chr7:157191250	-0.18593	N	N	2b	intronic	.	DNAJB6	ENSG00000105993
rs565689311	chr6:37467468	-0.4798	N	N	NA	intronic	.	CCDC167	ENSG00000198937
rs139859466	chr21:39848539	-0.62397	N	chr21:39852551	4	intronic	.	ERG	ENSG00000157554
rs553650488	chr19:13214122	-0.21917	N	chr19:13176728	NA	upstream	.	.	.
rs531580096	chr12:54698170	-0.4798	N	chr12:54387947	NA	intergenic	.	.	.
rs182350415	chr16:87498436	-0.67455	N	chr16:87908305	2a	intronic	.	ZCCHC14	ENSG00000140948
rs17163803	chr7:10980457	-0.57511	N	N	4	upstream	.	.	.
rs17163801	chr7:10980362	-0.57511	N	N	4	upstream	.	.	.
rs565747261	chr18:33552604	-0.50896	N	N	NA	UTR5	.	C18orf21	ENSG00000141428
rs555826193	chr22:36725533	-0.21618	N	chr22:36545826	NA	intronic	.	MYH9	ENSG00000100345
rs192125664	chr3:172248567	-0.53426	N	chr3:172160401	4	intergenic	.	.	.
rs550547519	chr16:2015092	-0.64025	N	chr16:2165630	NA	ncRNA_exonic	.	.	.
rs538445244	chr7:5594650	-0.54494	N	chr7:5619731	NA	intergenic	.	.	.
rs118164765	chr6:135642699	-0.57916	N	chr6:135691516	4	intronic	.	AHI1	ENSG00000135541
rs531805169	chr6:159421015	-0.62768	N	chr6:159469512	NA	UTR5	.	RSPH3	ENSG00000130363
rs563311297	chr1:93544578	-0.63067	N	chr1:93478531	NA	upstream	.	.	.
rs142228496	chr1:154599857	-0.66704	N	chr1:154994750	4	intronic	.	ADAR	ENSG00000160710
rs149907791	chr8:22880280	-0.43939	N	chr8:22436681	4	exonic	synonymous	TNFRSF10B	ENSG00000120889
rs112049363	chr1:223914678	-0.67455	N	N	4	intronic	.	CAPN2	ENSG00000162909
rs116627975	chr4:79705471	-0.46404	N	chr4:79659218	4	intronic	.	BMP2K	ENSG00000138756
rs184193556	chr7:141437923	-0.53575	N	N	2b	ncRNA_intronic	.	.	.
rs116594416	chr3:37284634	-0.62768	N	N	4	upstream	.	.	.
rs116588173	chr6:36853652	-0.63067	N	chr6:36353934	4	UTR5	.	C6orf89	ENSG00000198663
rs201896993	chr10:122610916	-0.57511	N	N	4	ncRNA_intronic	.	WDR11	ENSG00000120008
rs576160895	chr17:42977022	-0.62768	N	chr17:43392208	NA	upstream	.	EFTUD2	ENSG00000108883
rs192820244	chr22:44442496	-0.29446	N	chr22:44330031	4	intronic	.	PARVB	ENSG00000188677
rs116538419	chr4:73935625	-0.67003	N	N	4	upstream	.	.	.
rs568593585	chr5:149185513	-0.28364	N	chr5:149498872	NA	intronic	.	PPARGC1B	ENSG00000155846
rs565700311	chr1:8940461	-0.57173	N	chr1:8800780	NA	downstream	.	.	.
rs552489915	chr9:134609200	-0.67455	N	N	NA	intronic	.	RAPGEF1	ENSG00000107263
rs3829337	chr12:58330053	-0.63067	N	N	4	upstream	.	.	.
rs73995109	chr2:231524064	-0.51916	N	chr2:231161026	4	intergenic	.	.	.
rs146077917	chr10:27531156	-0.63067	N	N	2b	upstream	.	.	.
rs75949414	chr18:9869955	-0.53267	N	N	4	intergenic	.	.	.
rs564590115	chr3:10020925	-0.51353	N	chr3:10229160	NA	intronic	.	EMC3	ENSG00000125037
rs12563057	chr1:26613704	-0.50747	N	chr1:27100243	2b	intronic	.	UBXN11	ENSG00000158062
rs547562057	chr1:45196645	-0.62619	N	N	NA	intergenic	.	.	.
rs572996161	chr1:52870298	-0.65479	N	chr1:53330458	NA	UTR5	.	PRPF38A	ENSG00000134748
rs78107102	chr12:110939885	-0.62768	N	chr12:111357727	4	UTR5	.	VPS29	ENSG00000111237
rs528754143	chr9:131831834	-0.45191	N	chr9:131465481	NA	intronic	.	FAM73B	ENSG00000148343
rs2277595	chr15:55489197	-0.53575	N	N	2b	UTR5	.	RSL24D1	ENSG00000137876
rs182635087	chr6:10695188	-0.67003	N	chr6:10526373	4	UTR5	.	PAK1IP1	ENSG00000111845
rs538266593	chr19:11039347	-0.4332	N	chr19:11317744	NA	UTR5	.	YIPF2	ENSG00000130733
rs535960232	chr19:39903205	-0.48876	N	chr19:39942569	NA	upstream	.	.	.
rs142321230	chr6:161676104	-0.62568	N	N	2b	intronic	.	AGPAT4	ENSG00000026652
rs191476358	chr3:44803233	-0.57511	N	N	2b	UTR5	.	KIF15	ENSG00000163808
rs564152989	chr21:36880780	-0.53896	N	chr21:36450841	NA	ncRNA_intronic	.	.	.
rs146908922	chr17:78865932	-0.45301	N	N	4	intronic	.	RPTOR	ENSG00000141564
rs567430777	chr10:12307917	-0.62397	N	N	NA	intergenic	.	.	.
rs190383785	chr5:79500834	-0.21551	N	N	2b	intronic	.	SERINC5	ENSG00000164300
rs184208662	chr16:58163476	-0.53575	N	N	4	upstream	.	.	.
rs199986496	chr19:13885350	-0.54832	N	chr19:13948397	4	exonic	nonsynonymous	C19orf53	ENSG00000104979
rs555927046	chr10:103912098	-0.50133	N	chr10:104400112	NA	UTR5	.	NOLC1	ENSG00000166197
rs140562508	chr9:126101341	-0.50747	N	chr9:126558810	4	intergenic	.	.	.
rs146665207	chr6:37018203	-0.50747	N	chr6:36648816	4	intergenic	.	.	.
rs4969385	chr17:79068890	-0.48147	Y	chr17:79402603	4	intronic	.	BAIAP2	ENSG00000175866
rs567789138	chr2:27273469	-0.47682	N	chr2:27295885	NA	upstream	.	.	.
rs2279197	chr3:124449148	-0.67003	N	N	4	upstream	.	.	.
rs540976137	chr1:8449067	-0.43698	N	chr1:8800780	NA	intronic	.	RERE	ENSG00000142599
rs577602345	chr8:144630592	-0.62619	N	chr8:144626721	NA	intergenic	.	.	.
rs2279198	chr3:124449209	-0.67003	N	N	4	upstream	.	.	.
rs2279199	chr3:124449252	-0.67003	N	N	1a	UTR5	.	UMPS	ENSG00000114491
rs572891323	chr9:127177755	-0.64025	N	chr9:127191232	NA	upstream	.	.	.
rs183890852	chr19:59092765	-0.66756	N	N	4	ncRNA_exonic	.	.	.
rs139911762	chr6:86388326	-0.4332	N	chr6:86500956	4	ncRNA_intronic	.	.	.
rs535135898	chr9:35109415	-0.12425	N	N	NA	intronic	.	FAM214B	ENSG00000005238
rs546565651	chr22:19465194	-0.58134	N	chr22:19058146	NA	intronic	.	UFD1L	ENSG00000070010
rs3131383	chr6:31704294	-0.38488	N	N	4	UTR5	.	CLIC1	ENSG00000213719
rs555393771	chr1:43418257	-0.58103	N	chr1:43760236	NA	intronic	.	SLC2A1	ENSG00000117394
rs8192579	chr6:32163799	-0.53575	N	N	4	exonic	synonymous	NOTCH4	ENSG00000204301
rs572532659	chr12:50057155	-0.25853	N	N	NA	intronic	.	FMNL3	ENSG00000161791
rs114024957	chr6:34583591	-0.49675	N	chr6:34785079	4	intronic	.	C6orf106	ENSG00000196821
rs3800602	chr7:129360201	-0.31723	N	chr7:129685597	4	intronic	.	NRF1	ENSG00000106459
rs767849	chr4:87975591	-0.27064	N	chr4:88057353	4	intronic	.	AFF1	ENSG00000172493
rs113040364	chr16:31265161	-0.53426	N	chr16:31015877	4	intergenic	.	.	.
rs571240005	chr10:11654620	-0.4798	N	N	NA	upstream	.	.	.
rs576920613	chr6:136610611	-0.36705	N	chr6:137082948	NA	intronic	.	BCLAF1	ENSG00000029363
rs571597274	chr11:66278168	-0.45002	N	N	NA	exonic	nonsynonymous	BBS1	ENSG00000174483
rs189141003	chr6:15482423	-0.27467	N	N	2b	intronic	.	JARID2	ENSG00000008083
rs536098745	chr3:10020767	-0.49396	N	chr3:10229160	NA	intronic	.	EMC3	ENSG00000125037
rs562806738	chr12:110486429	-0.45301	N	chr12:110098272	NA	intronic	.	C12orf76	ENSG00000174456
rs560324631	chr1:173793981	-0.62768	N	chr1:174222832	NA	UTR5	.	DARS2	ENSG00000117593
rs561907725	chr1:45987594	-0.53575	N	chr1:46325874	NA	UTR5	.	PRDX1	ENSG00000117450
rs146847607	chr2:43405331	-0.45301	N	chr2:43762195	4	intergenic	.	.	.
rs113606276	chr8:37949405	-0.64342	N	N	4	intergenic	.	.	.
rs532923464	chr1:17231899	-0.63067	N	N	NA	intergenic	.	.	.
rs560775084	chr3:193807569	-0.48702	N	chr3:194138782	NA	intergenic	.	.	.
rs574998595	chr6:143771916	-0.63067	N	chr6:144270001	NA	upstream	.	.	.
rs200952671	chr1:76251928	-0.62768	N	N	4	UTR5	.	RABGGTB	ENSG00000137955
rs140638476	chr6:26204704	-0.63067	N	N	2a	upstream	.	.	.
rs144632154	chr1:160635612	-0.48941	N	N	4	intergenic	.	.	.
rs1133099	chr16:2015121	-0.64025	N	chr16:2165630	4	ncRNA_exonic	.	.	.
rs567480746	chr2:187350808	-0.53575	N	N	NA	upstream	.	.	.
rs189343119	chr3:142297637	-0.53575	N	chr3:142004004	4	UTR5	.	ATR	ENSG00000175054
rs565644989	chr7:135347275	-0.63067	N	chr7:135346262	NA	UTR5	.	C7orf73	ENSG00000243317
rs183476411	chr20:2644920	-0.62768	N	chr20:3140304	4	upstream	.	.	.
rs561149604	chr3:124339775	-0.5843	N	N	NA	intronic	.	KALRN	ENSG00000160145
rs147390270	chr16:20685660	-0.53426	N	chr16:20915247	4	intronic	.	ACSM1	ENSG00000166743
rs559136341	chr17:79068632	-0.5734	N	chr17:79402603	NA	intronic	.	BAIAP2	ENSG00000175866
rs548614384	chr9:134131858	-0.53127	N	N	NA	intergenic	.	.	.
rs567999441	chr17:3543547	-0.5236	N	chr17:3828702	NA	exonic	nonsynonymous	CTNS	ENSG00000040531
rs138809707	chr9:4798455	-0.53058	N	chr9:4746539	4	intronic	.	RCL1	ENSG00000120158
rs576502457	chr6:13669017	-0.49115	N	N	NA	intronic	.	RANBP9	ENSG00000010017
rs565317127	chr1:115259729	-0.21618	N	N	NA	UTR3	.	CSDE1	ENSG00000009307
rs573875307	chr6:35694253	-0.53426	N	chr6:35602972	NA	intronic	.	FKBP5	ENSG00000096060
rs549513534	chr1:200609425	-0.50381	N	N	NA	intergenic	.	.	.
rs533612663	chr15:52273991	-0.57991	N	N	NA	intergenic	.	.	.
rs565238635	chr8:22932461	-0.4798	N	chr8:22436681	NA	ncRNA_intronic	.	.	.
rs145421663	chr6:170862448	-0.59021	N	chr6:170586082	2b	upstream	.	.	.
rs587742925	chr1:150551035	-0.27512	N	chr1:150595537	NA	intronic	.	MCL1	ENSG00000143384
rs190193672	chr16:88837586	-0.67455	N	chr16:88518569	2b	intronic	.	PIEZO1	ENSG00000103335
rs111302501	chr20:54987329	-0.53426	N	N	4	UTR5	.	CASS4	ENSG00000087589
rs188857777	chr10:12307959	-0.62397	N	N	2a	intergenic	.	.	.
rs565017040	chr1:221881444	-0.54148	N	N	NA	intronic	.	DUSP10	ENSG00000143507
rs587747347	chr1:150479195	-0.67335	N	chr1:150595537	NA	intronic	.	TARS2	ENSG00000143374
rs542785868	chr5:112849347	-0.57511	N	N	NA	upstream	.	.	.
rs537369969	chr7:96746897	-0.67003	N	N	NA	UTR5	.	ACN9	ENSG00000196636
rs540542048	chr1:236767825	-0.57511	N	N	NA	UTR5	.	.	.
rs74700702	chr6:109558548	-0.54148	N	chr6:109376647	4	intronic	.	.	.
rs138061599	chr19:7694616	-0.64025	N	chr19:7415064	2a	upstream	.	.	.
rs555987696	chr1:27019726	-0.4798	N	chr1:27100243	NA	intergenic	.	.	.
rs566529595	chr19:1438439	-0.40641	N	chr19:1132637	NA	UTR5	.	RPS15	ENSG00000115268
rs546388739	chr7:129691267	-0.67003	N	chr7:129685597	NA	UTR5	.	ZC3HC1	ENSG00000091732
rs188657618	chr1:161708741	-0.57362	N	chr1:161620089	2b	intergenic	.	.	.
rs145637120	chr20:39679616	-0.39235	N	chr20:39268185	4	intronic	.	TOP1	ENSG00000198900
rs190976464	chr1:111422791	-0.2055	N	chr1:111348029	4	intronic	.	CD53	ENSG00000143119
rs115958601	chr10:70847918	-0.29743	N	chr10:70607580	4	exonic	nonsynonymous	SRGN	ENSG00000122862
rs570188825	chr3:58291954	-0.67003	N	chr3:58036811	NA	upstream	.	.	.
rs41304679	chr22:26908375	-0.66704	N	N	4	UTR5	.	TFIP11	ENSG00000100109
rs546336423	chr6:26158215	-0.48876	N	N	NA	upstream;downstream	.	.	.
rs576120816	chr19:47714257	-0.46192	N	chr19:47776012	NA	downstream	.	.	.
rs6732182	chr2:114514298	-0.57511	N	N	2a	UTR5	.	SLC35F5	ENSG00000115084
rs144360208	chr7:150019982	-0.63901	N	chr7:150278589	4	intronic	.	ACTR3C	ENSG00000106526
rs549882605	chr6:11233066	-0.65674	N	chr6:11721221	NA	intronic	.	NEDD9	ENSG00000111859
rs553091754	chr2:54196572	-0.39573	N	N	NA	intronic	.	PSME4	ENSG00000068878
rs149510423	chr12:120103533	-0.53426	N	chr12:120146925	3a	intergenic	.	.	.
rs568028668	chr1:29508686	-0.53575	N	N	NA	upstream	.	.	.
rs565653591	chr11:65150130	-0.4798	N	chr11:65429936	NA	UTR5	.	SLC25A45	ENSG00000162241
rs3746140	chr19:955110	-0.50731	N	chr19:836144	2b	intronic	.	ARID3A	ENSG00000116017
rs192858572	chr1:26496459	-0.54832	N	chr1:26834960	3a	UTR5	.	ZNF593	ENSG00000142684
rs149258911	chr12:131355589	-0.39211	N	N	4	upstream	.	.	.
rs72553975	chr7:75544319	-0.66704	N	chr7:75460571	4	upstream	.	.	.
rs114909071	chr2:55496380	-0.53575	N	chr2:55013646	2a	UTR5	.	MTIF2	ENSG00000085760
rs375328677	chr16:89572015	-0.57991	N	chr16:89641624	2b	intergenic	.	.	.
rs75702558	chr21:46274243	-0.40517	N	N	4	intronic	.	PTTG1IP	ENSG00000183255
rs552939988	chr1:45285493	-0.4798	N	N	NA	downstream	.	.	.
rs570858157	chr19:4374917	-0.21917	N	chr19:4090422	NA	intronic	.	SH3GL1	ENSG00000141985
rs547104503	chr1:36834919	-0.67455	N	chr1:36880829	NA	intronic	.	STK40	ENSG00000196182
rs77559853	chr6:43608407	-0.34713	N	chr6:43693094	2b	UTR3	.	MAD2L1BP	ENSG00000124688
rs144540136	chr3:50650289	-0.50009	N	chr3:50160109	3a	UTR5	.	MAPKAPK3	ENSG00000114738
rs564414612	chr19:49136906	-0.3677	N	chr19:49127490	NA	exonic	nonsynonymous	DBP	ENSG00000105516
rs545251919	chr11:61602301	-0.45301	N	chr11:61398595	NA	intronic	.	FADS2	ENSG00000134824
rs138833603	chr16:30007363	-0.47682	N	chr16:30471109	4	UTR5	.	INO80E	ENSG00000169592
rs535993223	chr19:10947086	-0.45301	N	chr19:11317744	NA	upstream	.	.	.
rs527664536	chr3:185655266	-0.55224	N	N	NA	intronic	.	TRA2B	ENSG00000136527
rs568494623	chr22:24059473	-0.46989	N	chr22:24247310	NA	ncRNA_exonic	.	.	.
rs572617161	chr12:109531236	-0.49237	N	chr12:109842112	NA	UTR5	.	ALKBH2	ENSG00000189046
rs376503430	chr2:46727361	-0.63067	N	N	4	intergenic	.	.	.
rs187886308	chr6:15482201	-0.27467	N	N	2c	intronic	.	JARID2	ENSG00000008083
rs238193	chr20:47894971	-0.51288	N	N	2b	ncRNA_exonic	.	.	.
rs545245237	chr1:206845607	-0.52336	N	chr1:206968955	NA	intergenic	.	.	.
rs542376906	chr7:102789505	-0.66704	N	N	NA	UTR5	.	NAPEPLD	ENSG00000161048
rs536436101	chr20:60757974	-0.65479	N	N	NA	upstream;downstream	.	.	.
rs550776217	chr1:172413354	-0.57173	N	chr1:172796505	NA	intronic	.	C1orf105	ENSG00000180999
rs559511625	chr2:12592129	-0.53426	N	chr2:12916919	NA	ncRNA_intronic	.	.	.
rs536442658	chr1:25559654	-0.4798	N	chr1:25291010	NA	upstream	.	.	.
rs571503540	chr2:178107486	-0.2055	N	N	NA	intronic	.	NFE2L2	ENSG00000116044
rs530678402	chr18:3448590	-0.4798	N	N	NA	intronic	.	TGIF1	ENSG00000177426
rs550562392	chr2:54196547	-0.39573	N	N	NA	intronic	.	PSME4	ENSG00000068878
rs567059068	chr7:76009543	-0.51916	N	chr7:75920815	NA	intergenic	.	.	.
rs566207399	chr2:122353957	-0.33978	N	N	NA	intronic	.	CLASP1	ENSG00000074054
rs533928159	chr1:46806958	-0.53575	N	chr1:46513012	NA	UTR5	.	NSUN4	ENSG00000117481
rs567564454	chr4:148605315	-0.57511	N	chr4:149006851	NA	UTR5	.	PRMT10	ENSG00000164169
rs545825916	chr16:86588810	-0.59397	N	chr16:86292368	NA	UTR5	.	MTHFSD	ENSG00000103248
rs540320232	chr7:6063747	-0.28988	N	chr7:5619731	NA	UTR3	.	EIF2AK1	ENSG00000086232
rs534137574	chr12:70637120	-0.40641	N	chr12:70612235	NA	ncRNA_exonic	.	CNOT2	ENSG00000111596
rs556825739	chr1:231189732	-0.58554	N	N	NA	intergenic	.	.	.
rs546002598	chr3:57541887	-0.46989	N	chr3:58036811	NA	upstream	.	.	.
rs199849981	chr10:70748569	-0.36705	N	chr10:70607580	4	UTR5	.	KIAA1279	ENSG00000198954
rs550837647	chr6:33757066	-0.39683	N	chr6:33554147	NA	upstream	.	.	.
rs186482997	chr3:172429063	-0.57511	N	chr3:172160401	4	upstream	.	.	.
rs373305644	chr12:49412461	-0.60089	N	chr12:49080698	3a	UTR5	.	PRKAG1	ENSG00000181929
rs185322520	chr20:50158095	-0.60782	N	chr20:50342960	3a	intronic	.	NFATC2	ENSG00000101096
rs559623521	chr3:150264302	-0.42095	N	chr3:150707915	NA	UTR5	.	SERP1	ENSG00000120742
rs549959855	chr1:33827535	-0.6467	N	chr1:33830413	NA	ncRNA_intronic	.	PHC2	ENSG00000134686
rs183686280	chr11:118444052	-0.24596	N	chr11:118747576	4	intronic	.	ARCN1	ENSG00000095139
rs548269049	chr16:23875407	-0.39235	N	chr16:23797512	NA	intronic	.	PRKCB	ENSG00000166501
rs528416254	chr12:93964629	-0.61678	N	chr12:94144175	NA	ncRNA_intronic	.	SOCS2	ENSG00000120833
rs533151148	chr11:64638198	-0.67455	N	N	NA	intronic	.	EHD1	ENSG00000110047
rs72796141	chr16:50105226	-0.47402	N	chr16:50160737	3a	intronic	.	HEATR3	ENSG00000155393
rs145633710	chr19:54712391	-0.67455	N	chr19:54327869	3a	downstream	.	.	.
rs573547258	chr16:89045723	-0.56083	N	chr16:88568831	NA	intergenic	.	.	.
rs549353213	chr11:118286599	-0.34279	N	chr11:118747576	NA	ncRNA_intronic	.	.	.
rs575852366	chr17:16322494	-0.16362	N	chr17:16156235	NA	intronic	.	TRPV2	ENSG00000187688
rs8045887	chr16:2054155	-0.25555	N	chr16:2165630	3a	intronic	.	ZNF598	ENSG00000167962
rs557970886	chr3:128444778	-0.54329	N	chr3:128741071	NA	upstream	.	.	.
rs545747338	chr11:59437112	-0.53575	N	chr11:59826677	NA	upstream	.	.	.
rs575819529	chr12:123872177	-0.52688	N	chr12:124019055	NA	intronic	.	SETD8	ENSG00000183955
rs183655165	chr2:122288526	-0.67003	N	N	3a	ncRNA_exonic	.	CLASP1	ENSG00000074054
rs147213828	chr1:203281039	-0.29775	N	chr1:203658782	4	intergenic	.	.	.
rs189917907	chr22:29137896	-0.47885	N	chr22:29628741	2b	upstream	.	CHEK2	ENSG00000183765
rs76640231	chr1:234738502	-0.17871	N	chr1:234879890	4	intergenic	.	.	.
rs74390629	chr19:34709267	-0.31	N	N	4	intronic	.	LSM14A	ENSG00000257103
rs144251444	chr15:63796726	-0.62768	N	chr15:63791228	4	UTR5	.	.	.
rs115983019	chr6:34629292	-0.53431	N	chr6:34785079	2b	intronic	.	C6orf106	ENSG00000196821
rs182452581	chr1:145438492	-0.42095	N	N	4	UTR5	.	TXNIP	ENSG00000117289
rs192459256	chr3:183853041	-0.57511	N	chr3:183730295	2a	UTR5	.	.	.
rs536512736	chr1:29557356	-0.63067	N	N	NA	exonic	synonymous	MECR	ENSG00000116353
rs553031302	chr19:4723859	-0.65479	N	chr19:5054510	NA	upstream	.	DPP9	ENSG00000142002
rs561872913	chr21:45079436	-0.4798	N	N	NA	UTR5	.	RRP1B	ENSG00000160208
rs185756438	chr8:22926598	-0.53575	N	chr8:22436681	2a	ncRNA_intronic	.	TNFRSF10B	ENSG00000120889
rs191942097	chr12:46384540	-0.53575	N	chr12:46573788	2a	upstream	.	.	.
rs372044796	chr19:2042048	-0.25555	N	chr19:2127272	2a	intronic	.	MKNK2	ENSG00000099875
rs543094927	chr21:37802288	-0.57173	N	chr21:37702279	NA	intergenic	.	.	.
rs556966756	chr11:3860453	-0.67455	N	N	NA	intronic	.	RHOG	ENSG00000177105
rs116575295	chr3:19988562	-0.62768	N	chr3:20111445	4	upstream	.	.	.
rs587634760	chr1:150534592	-0.3111	N	chr1:150595537	NA	ncRNA_intronic	.	.	.
rs561956670	chr5:150080712	-0.62768	N	chr5:150567017	NA	upstream	.	.	.
rs550312104	chr19:1438383	-0.40641	N	chr19:1132637	NA	UTR5	.	RPS15	ENSG00000115268
rs570800060	chr16:81348512	-0.65479	N	chr16:81604251	NA	upstream	.	.	.
rs191635633	chr7:1896338	-0.5307	N	N	4	intronic	.	MAD1L1	ENSG00000002822
rs372057860	chr17:75360085	-0.50658	N	N	2b	intronic	.	2020-09-09	ENSG00000184640
rs183101573	chr12:104682513	-0.15105	N	N	2b	intronic	.	TXNRD1	ENSG00000198431
rs539356130	chr10:69644316	-0.6078	N	chr10:69559409	NA	upstream	.	.	.
rs62228695	chr21:45304174	-0.12425	N	chr21:45660835	4	intronic	.	AGPAT3	ENSG00000160216
rs571973099	chr4:26321255	-0.62768	N	chr4:26090862	NA	upstream	.	.	.
rs114463745	chr6:150039868	-0.57173	N	chr6:150373194	4	upstream	.	.	.
rs181099798	chr12:51418608	-0.36705	N	chr12:51580171	2b	intronic	.	SLC11A2	ENSG00000110911
rs527508835	chr17:7747561	-0.67455	N	chr17:8214427	NA	intronic	.	KDM6B	ENSG00000132510
rs557133239	chr6:35265475	-0.21618	N	chr6:35602972	NA	upstream	.	.	.
rs114867112	chr17:8076644	-0.38543	N	chr17:8214427	3a	UTR3	.	.	.
rs537307655	chr15:60771390	-0.53575	N	chr15:60765216	NA	ncRNA_exonic	.	.	.
rs547533881	chr1:38019948	-0.51587	N	chr1:38294626	NA	upstream	.	.	.
rs534872004	chr22:45710317	-0.56358	N	N	NA	intronic	.	FAM118A	ENSG00000100376
rs541307547	chr9:138853259	-0.30191	N	chr9:139316744	NA	upstream	.	.	.
rs145867021	chr7:99149685	-0.64025	N	chr7:99036920	4	UTR5	.	FAM200A	ENSG00000221909
rs552779648	chr3:15311174	-0.12425	N	N	NA	intronic	.	SH3BP5	ENSG00000131370
rs145673841	chr5:134722929	-0.67455	N	chr5:134343469	4	intronic	.	H2AFY	ENSG00000113648
rs532483971	chr11:33342762	-0.41776	N	N	NA	intronic	.	HIPK3	ENSG00000110422
rs567709713	chr1:167657247	-0.39969	N	chr1:167600842	NA	intronic	.	RCSD1	ENSG00000198771
rs532927171	chr7:101526294	-0.25853	N	chr7:101880795	NA	intronic	.	CUX1	ENSG00000257923
rs190323567	chr1:230341523	-0.50867	N	N	4	intronic	.	GALNT2	ENSG00000143641
rs183635103	chr11:65627979	-0.36705	N	chr11:65705432	2b	UTR5	.	MUS81	ENSG00000172732
rs147225237	chr7:1199977	-0.64025	N	N	2a	upstream	.	.	.
rs568281350	chr6:2858548	-0.6111	N	N	NA	ncRNA_intronic	.	.	.
rs79684007	chr1:145442777	-0.49899	N	N	3a	intronic	.	.	.
rs552065580	chr11:3855960	-0.12425	N	N	NA	intronic	.	RHOG	ENSG00000177105
rs142569356	chr2:68384876	-0.57511	N	chr2:68615546	2a	upstream	.	.	.
rs375857260	chr6:26285774	-0.63067	N	N	4	upstream	.	.	.
rs546393191	chr6:144127708	-0.30497	N	chr6:144441671	NA	intronic	.	PHACTR2	ENSG00000112419
rs45518137	chr7:99036459	-0.31448	N	chr7:99036920	4	UTR5	.	PTCD1	ENSG00000106246
rs552237122	chr6:27870711	-0.57362	N	N	NA	intergenic	.	.	.
rs540618382	chr6:109703502	-0.62768	N	chr6:109376647	NA	exonic	nonsynonymous	CD164	ENSG00000135535
rs554460664	chr11:77706106	-0.4798	N	N	NA	upstream	.	.	.
rs530998676	chr15:93352677	-0.63067	N	N	NA	intergenic	.	.	.
rs191642921	chr7:150736631	-0.45301	N	chr7:150278589	2b	intronic	.	ABCB8	ENSG00000197150
rs557384403	chr4:83350681	-0.30191	N	chr4:83556631	NA	exonic	nonsynonymous	HNRNPDL	ENSG00000152795
rs190471314	chr12:120729478	-0.4229	N	chr12:121194862	4	intergenic	.	.	.
rs544074757	chr17:38710441	-0.35809	N	chr17:38988703	NA	UTR3	.	CCR7	ENSG00000126353
rs566542715	chr19:18654992	-0.63067	N	chr19:18398030	NA	upstream	.	.	.
rs574570889	chr1:25574046	-0.59586	N	chr1:25291010	NA	upstream	.	.	.
rs543654601	chr17:76588656	-0.5846	N	chr17:76257892	NA	intergenic	.	.	.
rs577758801	chr1:172413172	-0.47682	N	chr1:172796505	NA	UTR5	.	C1orf105	ENSG00000180999
rs564932042	chr2:70203222	-0.61142	N	chr2:70402180	NA	ncRNA_intronic	.	.	.
rs144918437	chr17:16284396	-0.59397	N	chr17:16156235	2b	UTR5	.	UBB	ENSG00000170315
rs55993826	chr5:131831539	-0.63067	N	chr5:131705458	4	intergenic	.	.	.
rs540534015	chr15:72524693	-0.33789	N	N	NA	upstream	.	.	.
rs563302172	chr11:20409072	-0.57511	N	N	NA	upstream	.	.	.
rs535828978	chr1:24742181	-0.59021	N	N	NA	upstream	.	.	.
rs531449652	chr18:33552441	-0.50896	N	N	NA	upstream	.	C18orf21	ENSG00000141428
rs565311141	chr17:76268346	-0.57173	N	chr17:76257892	NA	ncRNA_intronic	.	.	.
rs17029585	chr4:100763580	-0.62459	N	N	4	intronic	.	DAPP1	ENSG00000070190
rs528226453	chr2:3605900	-0.53575	N	N	NA	UTR5	.	RNASEH1	ENSG00000171865
rs575111549	chr7:75544521	-0.4332	N	chr7:75460571	NA	ncRNA_exonic	.	POR	ENSG00000127948
rs200435722	chr10:74114670	-0.51587	N	N	4	exonic	nonsynonymous	DNAJB12	ENSG00000148719
rs529756775	chr4:4249871	-0.57511	N	N	NA	exonic	nonsynonymous	TMEM128	ENSG00000132406
rs61159324	chr8:62672859	-0.66052	N	N	4	intergenic	.	.	.
rs547858550	chr11:61730932	-0.67455	N	chr11:61398595	NA	UTR3	.	BEST1	ENSG00000167995
rs115503689	chr10:3846297	-0.53426	N	N	4	intergenic	.	.	.
rs570123159	chr12:109094262	-0.27363	N	chr12:108721636	NA	intronic	.	CORO1C	ENSG00000110880
rs202049	chr6:13274324	-0.45301	N	N	4	intronic	.	PHACTR1	ENSG00000112137
rs202048	chr6:13274501	-0.45301	N	N	4	intronic	.	PHACTR1	ENSG00000112137
rs141057145	chr1:234811953	-0.4845	N	chr1:234879890	3a	intergenic	.	.	.
rs186597149	chr18:9828455	-0.27204	N	N	2b	intronic	.	RAB31	ENSG00000168461
rs553527544	chr3:140660554	-0.57511	N	chr3:140926791	NA	upstream	.	.	.
rs540626262	chr1:1690341	-0.47887	N	N	NA	intronic	.	NADK	ENSG00000008130
rs149735931	chr6:25036490	-0.46989	N	N	2b	intronic	.	.	.
rs552152296	chr20:4173214	-0.63373	N	chr20:4161500	NA	upstream	.	.	.
rs141696175	chr21:34915187	-0.53575	N	chr21:34439889	4	UTR5	.	SON	ENSG00000159140
rs575207905	chr4:4543840	-0.53575	N	N	NA	upstream	.	.	.
rs543985825	chr6:147235359	-0.4798	N	chr6:147701217	NA	ncRNA_intronic	.	.	.
rs573154924	chr1:25566586	-0.12425	N	chr1:25291010	NA	intergenic	.	.	.
rs558622898	chr13:52377838	-0.4798	N	chr13:52343004	NA	intronic	.	DHRS12	ENSG00000102796
rs569222599	chr9:137230522	-0.21917	N	chr9:136949558	NA	intronic	.	RXRA	ENSG00000186350
rs111719151	chr2:20101979	-0.65479	N	N	4	upstream	.	.	.
rs7776702	chr7:95238041	-0.62649	N	N	2b	intergenic	.	.	.
rs367890222	chr3:141030874	-0.45301	N	chr3:140926791	4	intergenic	.	.	.
rs565826504	chr11:65271968	-0.4483	N	chr11:65705432	NA	ncRNA_exonic	.	.	.
rs534450906	chr1:44678985	-0.53575	N	N	NA	upstream	.	.	.
rs145721153	chr6:43597679	-0.57173	N	chr6:43693094	4	intronic	.	MAD2L1BP	ENSG00000124688
rs551403495	chr1:45805728	-0.34127	N	N	NA	UTR5	.	TOE1	ENSG00000132773
rs11555809	chr1:27216669	-0.64025	N	chr1:27100243	4	UTR5	.	GPN2	ENSG00000142751
rs569529451	chr3:107819088	-0.66555	N	chr3:107381651	NA	intergenic	.	.	.
rs200931164	chr6:26216918	-0.57068	N	N	2b	upstream	.	.	.
rs535755038	chr15:89182260	-0.4798	N	N	NA	UTR5	.	ISG20	ENSG00000172183
rs562630531	chr3:5019438	-0.4798	N	N	NA	ncRNA_intronic	.	.	.
rs539034515	chr19:7694487	-0.64025	N	chr19:7415064	NA	upstream	.	.	.
rs186753314	chr7:75795925	-0.64025	N	chr7:75460571	4	intergenic	.	.	.
rs573168290	chr4:6918470	-0.21917	N	chr4:6969919	NA	intronic	.	TBC1D14	ENSG00000132405
rs115545260	chr22:19958197	-0.54055	N	chr22:19971552	4	UTR3	.	ARVCF	ENSG00000099889
rs535028929	chr6:80254686	-0.57362	N	N	NA	intergenic	.	.	.
rs115766017	chr4:122722533	-0.53575	N	chr4:123186551	2a	UTR5	.	EXOSC9	ENSG00000123737
rs535303084	chr1:76190393	-0.66704	N	N	NA	UTR5	.	ACADM	ENSG00000117054
rs3733263	chr4:153457457	-0.55224	N	chr4:153275701	2b	ncRNA_exonic	.	.	.
rs201445214	chr19:18497005	-0.60019	N	chr19:18398030	2b	exonic	synonymous	GDF15	ENSG00000130513
rs549411410	chr20:47895213	-0.42095	N	N	NA	ncRNA_exonic	.	.	.
rs536830501	chr4:40202787	-0.43934	N	N	NA	intronic	.	RHOH	ENSG00000168421
rs189247143	chr6:43597010	-0.62768	N	chr6:43693094	2a	upstream	.	.	.
rs142204919	chr5:81653271	-0.53426	N	N	2b	intergenic	.	.	.
rs557596241	chr11:67080197	-0.21917	N	chr11:66855593	NA	downstream	.	.	.
rs2232814	chr1:171750686	-0.4798	N	N	4	upstream	.	.	.
rs626930	chr11:74170831	-0.54415	N	N	2b	intronic	.	KCNE3	ENSG00000175538
rs547422864	chr22:26879786	-0.64324	N	N	NA	UTR5	.	.	.
rs536555446	chr7:140179269	-0.51288	N	chr7:139719439	NA	UTR5	.	MKRN1	ENSG00000133606
rs2232812	chr1:171750557	-0.4798	N	N	4	upstream	.	.	.
rs75648415	chr9:134609070	-0.67455	N	N	2b	intronic	.	RAPGEF1	ENSG00000107263
rs138192540	chr6:37282602	-0.47702	N	N	2c	intronic	.	TBC1D22B	ENSG00000065491
rs199976025	chr8:104427512	-0.6078	N	chr8:103928723	2b	exonic	synonymous	DCAF13	ENSG00000164934
rs549118449	chr1:202976399	-0.53575	N	N	NA	upstream	.	.	.
rs567980828	chr1:110950332	-0.53575	N	chr1:111348029	NA	exonic	nonsynonymous	LAMTOR5	ENSG00000134248
rs538283575	chr4:103749443	-0.63067	N	chr4:103449131	NA	ncRNA_intronic	.	UBE2D3	ENSG00000109332
rs534371033	chr2:219152615	-0.4798	N	chr2:219212037	NA	intronic	.	TMBIM1	ENSG00000135926
rs141173751	chr1:182809138	-0.15105	N	chr1:183144723	4	intronic	.	DHX9	ENSG00000135829
rs528860565	chr19:47288323	-0.31324	N	chr19:47776012	NA	intronic	.	SLC1A5	ENSG00000105281
rs551980947	chr19:47613131	-0.27064	N	chr19:47776012	NA	intronic	.	ZC3H4	ENSG00000130749
rs527482201	chr3:15140729	-0.63067	N	N	NA	upstream	.	.	.
rs569223640	chr2:38830149	-0.53575	N	N	NA	UTR5	.	HNRNPLL	ENSG00000143889
rs546425149	chr17:57368046	-0.63341	N	chr17:57801761	NA	intergenic	.	.	.
rs469108	chr21:43430554	-0.53575	N	chr21:43850713	2a	ncRNA_intronic	.	.	.
rs41292107	chr19:18682714	-0.46197	N	chr19:18398030	2b	UTR5	.	UBA52	ENSG00000221983
rs41292105	chr19:18682672	-0.37003	N	chr19:18398030	4	UTR5	.	UBA52	ENSG00000221983
rs561001558	chr22:19097161	-0.30042	N	chr22:19058146	NA	intronic	.	DGCR2	ENSG00000070413
rs17832364	chr18:55326848	-0.66505	N	N	3a	intronic	.	ATP8B1	ENSG00000081923
rs115048936	chr1:145427496	-0.61927	N	N	4	intronic	.	.	.
rs551783887	chr11:65270598	-0.48766	N	chr11:65705432	NA	ncRNA_exonic	.	.	.
rs544774797	chr17:73901100	-0.67003	N	chr17:73822598	NA	UTR5	.	MRPL38	ENSG00000204316
rs576491854	chr7:106684966	-0.4798	N	chr7:106372219	NA	upstream	.	.	.
rs552921785	chr6:86388475	-0.66704	N	chr6:86500956	NA	upstream	.	.	.
rs562803540	chr8:22461990	-0.60387	N	chr8:22436681	NA	upstream;downstream	.	.	.
rs374308776	chr1:40840132	-0.30191	N	chr1:40406715	2b	intronic	.	SMAP2	ENSG00000084070
rs551314520	chr11:67374347	-0.64324	N	N	NA	UTR5	.	NDUFV1	ENSG00000167792
rs78501852	chr5:150443073	-0.21618	N	chr5:150567017	4	intronic	.	TNIP1	ENSG00000145901
rs528348399	chr16:85650428	-0.67455	N	chr16:85195422	NA	intronic	.	GSE1	ENSG00000131149
rs187515788	chr7:106358718	-0.59873	N	chr7:106372219	2a	intergenic	.	.	.
rs555201870	chr2:38879713	-0.63341	N	N	NA	intergenic	.	.	.
rs577297579	chr1:21348894	-0.30042	N	N	NA	intronic	.	EIF4G3	ENSG00000075151
rs10202008	chr2:202298331	-0.66635	N	chr2:202112471	4	intronic	.	TRAK2	ENSG00000115993
rs189793381	chr19:45004779	-0.5843	N	chr19:45149235	3a	upstream	.	.	.
rs150243672	chr1:156698828	-0.50896	N	N	4	UTR5	.	RRNAD1	ENSG00000143303
rs200377533	chr7:117432511	-0.57927	N	N	4	exonic	nonsynonymous	CTTNBP2	ENSG00000077063
rs565691790	chr17:38710773	-0.45002	N	chr17:38988703	NA	UTR3	.	CCR7	ENSG00000126353
rs547957987	chr1:11969824	-0.66555	N	chr1:12246175	NA	intergenic	.	.	.
rs564190153	chr22:19935566	-0.40706	N	chr22:19971552	NA	intronic	.	COMT	ENSG00000093010
rs148412125	chr17:27239596	-0.31499	N	chr17:27653016	2b	exonic	nonsynonymous	PHF12	ENSG00000109118
rs577545859	chr10:35703443	-0.28364	N	chr10:35518029	NA	intronic	.	CCNY	ENSG00000108100
rs532384445	chr10:89622343	-0.34127	N	chr10:89681458	NA	UTR5	.	KLLN	ENSG00000227268
rs536906954	chr4:44680502	-0.66704	N	N	NA	UTR5	.	GUF1	ENSG00000151806
rs571532964	chr21:45188103	-0.59889	N	chr21:45660835	NA	intergenic	.	.	.
rs565037595	chr1:45196597	-0.62619	N	N	NA	intergenic	.	.	.
rs6489520	chr12:4262862	-0.50747	N	chr12:4334295	4	intergenic	.	.	.
rs576766117	chr7:91763289	-0.43949	N	chr7:92236164	NA	intronic	.	CYP51A1	ENSG00000001630
rs192923936	chr7:75253799	-0.49959	N	chr7:75460571	3a	intronic	.	HIP1	ENSG00000127946
rs142345409	chr12:104879767	-0.13148	N	N	2b	intronic	.	CHST11	ENSG00000171310
rs528730008	chr10:97850060	-0.51618	N	N	NA	upstream	.	.	.
rs375203099	chr9:125027148	-0.53575	N	N	2a	UTR5	.	MRRF	ENSG00000148187
rs368515183	chr21:39848369	-0.62397	N	chr21:39852551	4	intronic	.	ERG	ENSG00000157554
rs556422973	chr5:176421857	-0.39989	N	chr5:176792491	NA	intronic	.	UIMC1	ENSG00000087206
rs569193453	chr7:131014266	-0.58134	N	chr7:130742066	NA	intronic	.	MKLN1	ENSG00000128585
rs540017262	chr10:27444202	-0.57511	N	N	NA	UTR5	.	MASTL	ENSG00000120539
rs148986341	chr11:63742157	-0.57511	N	chr11:63974995	4	exonic	nonsynonymous	COX8A	ENSG00000176340
rs549496846	chr1:246276933	-0.59873	N	N	NA	intronic	.	SMYD3	ENSG00000185420
rs543413534	chr17:76125204	-0.39683	N	chr17:76257892	NA	intronic	.	TMC6	ENSG00000141524
rs17555070	chr20:60757952	-0.65479	N	N	4	upstream;downstream	.	.	.
rs8079570	chr17:80188978	-0.24596	N	N	4	intronic	.	SLC16A3	ENSG00000141526
rs548535939	chr2:43449121	-0.67455	N	chr2:43762195	NA	downstream	.	.	.
rs527263719	chr10:74033714	-0.39384	N	N	NA	UTR5	.	DDIT4	ENSG00000168209
rs569470649	chr19:45981818	-0.43171	N	chr19:45766729	NA	intergenic	.	.	.
rs76098667	chr20:52240204	-0.4798	N	N	2a	intergenic	.	.	.
rs138252952	chr7:30066523	-0.57511	N	N	4	upstream	.	.	.
rs189291578	chr8:1708340	-0.66331	N	N	4	intergenic	.	.	.
rs574390812	chr5:138485567	-0.30512	N	N	NA	intronic	.	SIL1	ENSG00000120725
rs181743910	chr5:172198359	-0.50896	N	chr5:171931939	4	upstream	.	.	.
rs76276097	chr21:40742638	-0.63089	N	chr21:40467643	4	intergenic	.	.	.
rs571822629	chr6:27100746	-0.63067	N	N	NA	upstream	.	.	.
rs565522945	chr2:48338377	-0.57173	N	N	NA	intergenic	.	.	.
rs545915410	chr1:45285374	-0.4798	N	N	NA	downstream	.	.	.
rs569457501	chr22:26908356	-0.66704	N	N	NA	intronic	.	TFIP11	ENSG00000100109
rs75679459	chr6:160411072	-0.67455	N	N	4	intronic	.	IGF2R	ENSG00000197081
rs534535322	chr11:85781116	-0.57173	N	N	NA	upstream	.	.	.
rs541837382	chr10:73620424	-0.24596	N	chr10:73520632	NA	intergenic	.	.	.
rs144563791	chr3:5470788	-0.59873	N	N	2b	intergenic	.	.	.
rs373873714	chr1:161136259	-0.38488	N	chr1:161620089	4	UTR5	.	PPOX	ENSG00000143224
rs568193682	chr12:93964722	-0.61678	N	chr12:94144175	NA	ncRNA_intronic	.	SOCS2	ENSG00000120833
rs543537129	chr19:45959350	-0.4798	N	chr19:45766729	NA	intergenic	.	.	.
rs563353608	chr3:152884341	-0.64581	N	N	NA	UTR3	.	RAP2B	ENSG00000181467
rs550214967	chr2:179279584	-0.53426	N	N	NA	ncRNA_intronic	.	.	.
rs151210118	chr4:56303652	-0.578	N	N	2c	intronic	.	CLOCK	ENSG00000134852
rs374960669	chr11:65268307	-0.48766	N	chr11:65705432	3a	ncRNA_exonic	.	.	.
rs551054779	chr1:45273388	-0.45301	N	N	NA	upstream	.	.	.
rs141055956	chr8:56826648	-0.49663	N	chr8:56800362	2b	intronic	.	LYN	ENSG00000254087
rs142434021	chr15:55532108	-0.58522	N	N	4	intronic	.	RAB27A	ENSG00000069974
rs558301053	chr4:41992533	-0.67003	N	N	NA	UTR5	.	SLC30A9	ENSG00000014824
rs183670094	chr5:138629116	-0.38488	N	N	3a	intronic	.	MATR3	ENSG00000015479
rs28372831	chr5:157286020	-0.4332	N	N	4	UTR5	.	CLINT1	ENSG00000113282
rs138237300	chr4:74965196	-0.54494	N	chr4:75127529	4	upstream	.	.	.
rs574159338	chr6:36562130	-0.65479	N	chr6:36353934	NA	UTR5	.	.	.
rs75418833	chr9:96929236	-0.53575	N	N	2b	intergenic	.	.	.
rs116169212	chr15:93347338	-0.45301	N	N	2a	intergenic	.	.	.
rs116701377	chr22:19435218	-0.62768	N	chr22:19058146	4	exonic	synonymous	C22orf39	ENSG00000242259
rs142884412	chr16:85650483	-0.67455	N	chr16:85195422	4	intronic	.	GSE1	ENSG00000131149
rs116500971	chr2:191219297	-0.62824	N	N	4	intronic	.	INPP1	ENSG00000151689
rs550595722	chr2:74263993	-0.3794	N	chr2:74317747	NA	intronic	.	.	.
rs190305745	chr1:234748342	-0.57173	N	chr1:234879890	4	intergenic	.	.	.
rs148372864	chr1:11968244	-0.67003	N	chr1:12246175	4	intergenic	.	.	.
rs533042317	chr2:102680902	-0.4798	N	chr2:102315933	NA	intergenic	.	.	.
rs535652217	chr19:1383948	-0.27512	N	chr19:1132637	NA	intronic	.	NDUFS7	ENSG00000115286
rs527692820	chr15:34394271	-0.65479	N	N	NA	upstream	.	.	.
rs535605332	chr13:45914523	-0.40641	N	N	NA	intronic	.	TPT1	ENSG00000133112
rs555718888	chr1:45196836	-0.62619	N	N	NA	intergenic	.	.	.
rs542033210	chr8:37949235	-0.64342	N	N	NA	intergenic	.	.	.
rs564714228	chr8:130594363	-0.60595	N	chr8:130572110	NA	ncRNA_intronic	.	.	.
rs144650036	chr5:64331759	-0.63067	N	N	4	intergenic	.	.	.
rs538960641	chr21:37670752	-0.51916	N	chr21:37702279	NA	intergenic	.	.	.
rs183850901	chr19:1021698	-0.38488	N	chr19:836144	4	upstream;downstream	.	.	.
rs146468844	chr12:116996523	-0.66879	N	chr12:116839021	2c	upstream	.	.	.
rs528671436	chr3:39148985	-0.54832	N	chr3:39307162	NA	exonic	synonymous	GORASP1	ENSG00000114745
rs575375801	chr5:156962108	-0.53144	N	chr5:156655015	NA	intronic	.	ADAM19	ENSG00000135074
rs535476199	chr5:173193602	-0.60607	N	chr5:173075213	NA	intergenic	.	.	.
rs3134295	chr8:104427359	-0.6078	N	chr8:103928723	1f	exonic	nonsynonymous	DCAF13	ENSG00000164934
rs3134296	chr8:104427541	-0.6078	N	chr8:103928723	1f	exonic	nonsynonymous	DCAF13	ENSG00000164934
rs3134297	chr8:104427578	-0.6078	N	chr8:103928723	1f	exonic	synonymous	DCAF13	ENSG00000164934
rs556865787	chr6:37142957	-0.45963	N	chr6:36648816	NA	UTR3	.	PIM1	ENSG00000137193
rs543330812	chr17:48474830	-0.31448	N	N	NA	UTR5	.	LRRC59	ENSG00000108829
rs553204790	chr18:9849540	-0.57253	N	N	NA	intronic	.	RAB31	ENSG00000168461
rs562264348	chr8:62672779	-0.66052	N	N	NA	intergenic	.	.	.
rs562669368	chr3:37284729	-0.62768	N	N	NA	UTR5	.	GOLGA4	ENSG00000144674
rs570672064	chr4:1037583	-0.67053	N	chr4:702972	NA	intergenic	.	.	.
rs35377673	chr22:19417965	-0.52688	N	chr22:19058146	4	intronic	.	HIRA	ENSG00000100084
rs143038765	chr1:52316431	-0.37211	N	N	4	intronic	.	NRD1	ENSG00000078618
rs536210819	chr8:33371039	-0.67003	N	N	NA	upstream	.	TTI2	ENSG00000129696
rs563251291	chr3:46976997	-0.67455	N	chr3:47184055	NA	intronic	.	CCDC12	ENSG00000160799
rs186889770	chr1:213034112	-0.66601	N	chr1:212558397	4	intronic	.	FLVCR1	ENSG00000162769
rs75424272	chr7:55434178	-0.66704	N	N	4	intronic	.	LANCL2	ENSG00000132434
rs146170317	chr2:24299134	-0.53575	N	chr2:24576414	2b	UTR5	.	SF3B14	ENSG00000115128
rs530313417	chr14:24740742	-0.47682	N	N	NA	UTR5	.	RABGGTA	ENSG00000100949
rs200768807	chr22:30195521	-0.16362	N	chr22:30238074	4	intronic	.	ASCC2	ENSG00000100325
rs117320742	chr7:97762600	-0.66554	N	chr7:97933601	4	intronic	.	LMTK2	ENSG00000164715
rs555518997	chr3:10068008	-0.15105	N	chr3:10229160	NA	upstream	.	.	.
rs537151855	chr2:231578657	-0.4332	N	chr2:231161026	NA	UTR5	.	CAB39	ENSG00000135932
rs11769502	chr7:75933059	-0.5843	N	chr7:75460571	4	intronic	.	HSPB1	ENSG00000106211
rs527655054	chr17:74351104	-0.48872	N	chr17:74710128	NA	upstream	.	.	.
rs558930158	chr16:1992083	-0.67455	N	chr16:2165630	NA	intronic	.	MSRB1	ENSG00000198736
rs568579539	chr2:46727357	-0.63067	N	N	NA	intergenic	.	.	.
rs571794642	chr7:152373344	-0.67003	N	N	NA	upstream	.	.	.
rs542164866	chr1:246378510	-0.60595	N	N	NA	intronic	.	SMYD3	ENSG00000185420
rs534482265	chr12:93963577	-0.52485	N	chr12:94144175	NA	ncRNA_intronic	.	.	.
rs140015752	chr20:33735226	-0.57173	N	N	4	upstream	.	.	.
rs571688196	chr6:16342681	-0.45824	N	chr6:16758425	NA	intronic	.	ATXN1	ENSG00000124788
rs191583722	chr1:207484796	-0.61065	N	chr1:207220800	4	intergenic	.	.	.
rs545318608	chr3:5470885	-0.59873	N	N	NA	intergenic	.	.	.
rs79293617	chr3:4764109	-0.51115	N	N	4	intronic	.	ITPR1	ENSG00000150995
rs531578845	chr11:74170732	-0.54415	N	N	NA	intronic	.	KCNE3	ENSG00000175538
rs542788579	chr1:171750834	-0.57173	N	N	NA	UTR5	.	METTL13	ENSG00000010165
rs560757394	chr11:118230144	-0.38488	N	chr11:118639653	NA	upstream	.	.	.
rs532957404	chr3:107819013	-0.66555	N	chr3:107381651	NA	intergenic	.	.	.
rs28482034	chr8:8869664	-0.62285	Y	N	4	intronic	.	ERI1	ENSG00000104626
rs562093015	chr4:119606427	-0.66704	N	N	NA	ncRNA_intronic	.	.	.
rs545678322	chr19:54692229	-0.26482	N	chr19:54327869	NA	intronic	.	MBOAT7	ENSG00000125505
rs552210034	chr5:133968694	-0.54832	N	chr5:134343469	NA	upstream	.	.	.
rs569867640	chr15:64540514	-0.578	N	chr15:64672002	NA	intronic	.	CSNK1G1	ENSG00000169118
rs7525425	chr1:178986290	-0.4798	N	N	4	intergenic	.	.	.
rs562097772	chr15:76196204	-0.64025	N	N	NA	UTR5	.	FBXO22	ENSG00000167196
rs528844647	chr15:40391035	-0.21917	N	N	NA	intronic	.	BMF	ENSG00000104081
rs534776404	chr5:126308282	-0.53426	N	chr5:126091428	NA	intronic	.	2020-03-03	ENSG00000173926
rs2247289	chr19:51308092	-0.47682	N	chr19:51728477	1b	UTR5	.	C19orf48	ENSG00000167747
rs149812184	chr19:11039447	-0.4332	N	chr19:11317744	2b	UTR5	.	C19orf52	ENSG00000142444
rs367596114	chr6:33244876	-0.12425	N	chr6:33554147	2b	upstream;downstream	.	.	.
rs559090321	chr11:114031060	-0.4798	N	chr11:113984489	NA	intronic	.	ZBTB16	ENSG00000109906
rs553489388	chr10:11221103	-0.27064	N	N	NA	intronic	.	CELF2	ENSG00000048740
rs201370197	chr7:19748589	-0.62076	N	N	4	exonic	synonymous	TWISTNB	ENSG00000105849
rs186957522	chr7:104771870	-0.59057	N	N	4	intronic	.	SRPK2	ENSG00000135250
rs138750590	chr11:85845971	-0.54148	N	N	3a	intergenic	.	.	.
rs541943068	chr1:181057975	-0.24298	N	chr1:180905694	NA	UTR5	.	IER5	ENSG00000162783
rs149292432	chr12:76479306	-0.57173	N	N	4	upstream	.	.	.
rs530974334	chr9:131831879	-0.45191	N	chr9:131465481	NA	intronic	.	FAM73B	ENSG00000148343
rs78941345	chr2:61244313	-0.34127	N	chr2:61614301	4	intronic	.	PUS10	ENSG00000162927
rs528931643	chr1:115300303	-0.48609	N	N	NA	intronic	.	CSDE1	ENSG00000009307
rs186436286	chr3:113775563	-0.57511	N	N	4	upstream	.	.	.
rs76521314	chr12:118768133	-0.40895	N	N	2b	intronic	.	TAOK3	ENSG00000135090
rs561860332	chr7:137677086	-0.41538	N	chr7:137881690	NA	intronic	.	CREB3L2	ENSG00000182158
rs184480139	chr3:196295370	-0.53575	N	chr3:196501413	4	intronic	.	WDR53	ENSG00000185798
rs537397560	chr5:138524337	-0.65082	N	N	NA	intronic	.	SIL1	ENSG00000120725
rs192625850	chr19:55629088	-0.30191	N	N	4	upstream	.	.	.
rs79666177	chr4:148605278	-0.57511	N	chr4:149006851	2b	UTR5	.	PRMT10	ENSG00000164169
rs4853694	chr2:191219273	-0.62824	N	N	1f	intronic	.	INPP1	ENSG00000151689
rs543589392	chr18:23806441	-0.57511	N	N	NA	upstream	.	TAF4B	ENSG00000141384
rs554976214	chr10:30842045	-0.58084	N	chr10:30496125	NA	intergenic	.	.	.
rs2275718	chr10:135092241	-0.48939	N	N	2b	UTR3	.	.	.
rs200905305	chr17:26925883	-0.66704	N	N	2b	intronic	.	SPAG5	ENSG00000076382
rs9468784	chr6:30457204	-0.36705	N	N	2b	UTR5	.	.	.
rs546314145	chr8:56926644	-0.43138	N	chr8:56800362	NA	intergenic	.	.	.
rs371559261	chr17:42977021	-0.62768	N	chr17:43392208	2b	upstream	.	EFTUD2	ENSG00000108883
rs187455122	chr2:208890462	-0.56183	N	N	4	upstream	.	.	.
rs116493248	chr17:73841428	-0.12425	N	chr17:73822598	2b	upstream;downstream	.	.	.
rs565553975	chr3:185304134	-0.67003	N	N	NA	UTR5	.	SENP2	ENSG00000163904
rs188548353	chr12:96770059	-0.61529	N	chr12:96807117	5	intronic	.	CDK17	ENSG00000059758
rs564346843	chr1:25566601	-0.12425	N	chr1:25291010	NA	intergenic	.	.	.
rs536078799	chr16:11222807	-0.58825	N	chr16:11478974	NA	intronic	.	CLEC16A	ENSG00000038532
rs537120263	chr6:34583750	-0.49675	N	chr6:34785079	NA	intronic	.	C6orf106	ENSG00000196821
rs528608817	chr6:36853629	-0.63067	N	chr6:36353934	NA	intronic	.	.	.
rs527683858	chr12:122187053	-0.41255	N	chr12:122254713	NA	intronic	.	TMEM120B	ENSG00000188735
rs567684093	chr6:11232993	-0.6111	N	chr6:11721221	NA	intronic	.	NEDD9	ENSG00000111859
rs529834074	chr14:31699237	-0.66052	N	N	NA	intergenic	.	.	.
rs573909711	chr1:158789651	-0.61927	N	chr1:159062436	NA	intergenic	.	.	.
rs567083301	chr6:8064780	-0.53575	N	N	NA	ncRNA_intronic	.	.	.
rs142107599	chr2:130939115	-0.66704	N	N	2b	exonic	synonymous	SMPD4	ENSG00000136699
rs557514523	chr1:33475452	-0.57867	N	chr1:33830413	NA	UTR3	.	AK2	ENSG00000004455
rs75101521	chr6:37051407	-0.53426	N	chr6:36648816	4	intergenic	.	.	.
rs533085568	chr7:23571605	-0.66736	N	chr7:23513093	NA	UTR5	.	TRA2A	ENSG00000164548
rs552498931	chr12:125406309	-0.53426	N	N	NA	intergenic	.	.	.
rs546077043	chr2:68362706	-0.45661	N	chr2:68615546	NA	intronic	.	WDR92	ENSG00000243667
rs534623882	chr6:31939728	-0.45301	N	N	NA	UTR5	.	STK19	ENSG00000204344
rs561197771	chr19:11205932	-0.50747	N	chr19:11317744	NA	intronic	.	LDLR	ENSG00000130164
rs28381087	chr1:114457136	-0.19063	N	chr1:114377568	4	downstream	.	.	.
rs562811182	chr1:93297577	-0.66736	N	chr1:93478531	NA	upstream;downstream	.	.	.
rs550162831	chr1:61545687	-0.53426	N	N	NA	intronic	.	NFIA	ENSG00000162599
rs2233809	chr16:75681646	-0.48609	N	N	4	UTR5	.	.	.
rs183370912	chr7:129691323	-0.67003	N	chr7:129685597	4	upstream	.	.	.
rs569332421	chr22:21369184	-0.66879	N	N	NA	upstream	.	.	.
rs549774591	chr7:104584169	-0.53426	N	N	NA	intergenic	.	.	.
rs593133	chr1:32355180	-0.53426	N	N	4	intergenic	.	.	.
rs534746521	chr6:119215382	-0.39384	N	N	NA	UTR5	.	MCM9	ENSG00000111877
rs200010684	chr6:27100845	-0.63067	N	N	4	UTR5	.	HIST1H2AG	ENSG00000196787
rs144206157	chr6:44193576	-0.26576	N	chr6:43804571	2b	intronic	.	SLC29A1	ENSG00000112759
rs548104176	chr9:134609134	-0.67455	N	N	NA	intronic	.	RAPGEF1	ENSG00000107263
rs144954636	chr10:74016962	-0.52639	N	chr10:73520632	4	intergenic	.	.	.
rs181883359	chr20:55985480	-0.4124	N	N	3a	intergenic	.	.	.
rs183326013	chr19:5627783	-0.67455	N	chr19:5889645	4	intronic	.	SAFB	ENSG00000160633
rs573893565	chr6:20404279	-0.6078	N	chr6:20813212	NA	intronic	.	E2F3	ENSG00000112242
rs553463581	chr6:134617104	-0.61832	N	chr6:135007856	NA	intronic	.	SGK1	ENSG00000118515
rs533580801	chr19:42388450	-0.4332	N	chr19:42767593	NA	UTR5	.	ARHGEF1	ENSG00000076928
rs567813810	chr17:17739408	-0.67455	N	chr17:17707105	NA	intronic	.	SREBF1	ENSG00000072310
rs75891555	chr11:65244916	-0.54494	N	chr11:65705432	4	intergenic	.	.	.
rs572698016	chr9:90166661	-0.44687	N	N	NA	intronic	.	DAPK1	ENSG00000196730
rs577197870	chr1:25559719	-0.24596	N	chr1:25291010	NA	upstream	.	.	.
rs139868611	chr1:246378388	-0.60595	N	N	4	intronic	.	SMYD3	ENSG00000185420
rs530653004	chr11:82783101	-0.53575	N	N	NA	upstream	.	.	.
rs146368580	chr16:2802454	-0.50896	N	chr16:2838274	4	ncRNA_exonic	.	SRRM2	ENSG00000167978
rs557962323	chr9:135879866	-0.54148	N	chr9:135877278	NA	intergenic	.	.	.
rs75763811	chr1:19923155	-0.6111	N	chr1:19981023	2b	upstream	.	.	.
rs140343803	chr17:74265210	-0.40517	N	chr17:74710128	4	intronic	.	UBALD2	ENSG00000185262
rs112324623	chr19:5720229	-0.34127	N	chr19:5889645	4	splicing	.	LONP1	ENSG00000196365
rs115183076	chr19:10654280	-0.33789	N	chr19:10666450	2a	upstream	.	.	.
rs577106362	chr12:69080714	-0.62768	N	chr12:69240830	NA	upstream	.	NUP107	ENSG00000111581
rs141588298	chr11:59578288	-0.65833	N	chr11:59826677	2b	UTR5	.	MRPL16	ENSG00000166902
rs574055519	chr10:43951116	-0.63067	N	chr10:43817859	NA	ncRNA_intronic	.	.	.
rs574987269	chr7:158622434	-0.53575	N	N	NA	upstream	.	.	.
rs556978417	chr12:57881814	-0.60089	N	chr12:57493727	NA	UTR5	.	MARS	ENSG00000166986
rs150089445	chr16:11706360	-0.53896	N	chr16:11817466	2c	intergenic	.	.	.
rs558749788	chr19:7694491	-0.64025	N	chr19:7415064	NA	upstream	.	.	.
rs143146033	chr7:101526228	-0.44752	N	chr7:101880795	4	intronic	.	CUX1	ENSG00000257923
rs116658976	chr4:148605254	-0.57511	N	chr4:149006851	4	UTR5	.	PRMT10	ENSG00000164169
rs143600315	chr7:150924470	-0.60089	N	N	4	upstream	.	.	.
rs587745677	chr1:150551143	-0.27512	N	chr1:150595537	NA	intronic	.	MCL1	ENSG00000143384
rs562824416	chr7:26239658	-0.52545	N	N	NA	intronic	.	HNRNPA2B1	ENSG00000122566
rs538512656	chr12:51640249	-0.45191	N	chr12:51580171	NA	UTR3	.	SMAGP	ENSG00000170545
rs546898477	chr6:31658132	-0.43228	N	N	NA	intronic	.	ABHD16A	ENSG00000204427
rs568885531	chr5:1345179	-0.62768	N	chr5:1313242	NA	UTR5	.	CLPTM1L	ENSG00000049656
rs190441625	chr6:4942462	-0.62809	N	N	2b	intronic	.	CDYL	ENSG00000153046
rs563863688	chr1:42800851	-0.53575	N	chr1:42370787	NA	UTR5	.	FOXJ3	ENSG00000198815
rs184441381	chr7:18217925	-0.57173	N	chr7:18267229	3a	intronic	.	HDAC9	ENSG00000048052
rs139602334	chr6:31926670	-0.45002	N	N	2a	UTR5	.	NELFE	ENSG00000204356
rs141793299	chr5:176422013	-0.39989	N	chr5:176792491	4	intronic	.	UIMC1	ENSG00000087206
rs569919454	chr5:111496350	-0.62301	N	chr5:111033606	NA	ncRNA_exonic	.	.	.
rs545093919	chr2:38604419	-0.62768	N	chr2:38289162	NA	UTR5	.	.	.
rs575929664	chr7:99098033	-0.34127	N	chr7:99036920	NA	upstream	.	.	.
rs545217370	chr1:28743208	-0.48941	N	chr1:28620730	NA	intronic	.	PHACTR4	ENSG00000204138
rs545388656	chr5:130506624	-0.67003	N	chr5:130730691	NA	UTR5	.	LYRM7	ENSG00000186687
rs529895026	chr12:58176509	-0.53426	N	N	NA	upstream;downstream	.	TSFM	ENSG00000123297
rs116011559	chr19:56146194	-0.63067	N	N	2a	intergenic	.	.	.
rs1732328	chr12:116799023	-0.6362	N	chr12:116839021	4	intergenic	.	.	.
rs542382460	chr3:138405913	-0.53949	N	N	NA	intronic	.	PIK3CB	ENSG00000051382
rs530856004	chr22:19420078	-0.60089	N	chr22:19058146	NA	exonic	nonsynonymous	MRPL40	ENSG00000185608
rs549582063	chr10:3825606	-0.67455	N	N	NA	intronic	.	KLF6	ENSG00000067082
rs567553811	chr3:177063655	-0.53426	N	N	NA	intergenic	.	.	.
rs72654487	chr6:33244810	-0.67455	N	chr6:33554147	4	upstream;downstream	.	.	.
rs72654486	chr6:33244806	-0.67455	N	chr6:33554147	4	upstream;downstream	.	.	.
rs72654485	chr6:33244782	-0.67455	N	chr6:33554147	4	upstream;downstream	.	.	.
rs72654484	chr6:33244719	-0.67455	N	chr6:33554147	2b	upstream;downstream	.	.	.
rs72654488	chr6:33244814	-0.67455	N	chr6:33554147	4	upstream;downstream	.	.	.
rs17519488	chr18:11947326	-0.4798	N	N	2a	intergenic	.	.	.
rs149688017	chr21:45437763	-0.31324	N	chr21:45660835	4	intronic	.	TRAPPC10	ENSG00000160218
rs543778393	chr1:26611492	-0.21917	N	chr1:27100243	NA	intronic	.	UBXN11	ENSG00000158062
rs7600633	chr2:70141592	-0.66704	N	chr2:70402180	4	upstream	.	.	.
rs193198955	chr6:30524836	-0.39384	N	N	4	UTR5	.	GNL1	ENSG00000204590
rs573116856	chr6:119030793	-0.53575	N	N	NA	intronic	.	CEP85L	ENSG00000111860
rs147674142	chr17:79779789	-0.65522	N	chr17:79402603	2a	downstream	.	.	.
rs77216962	chr1:27070868	-0.12425	N	chr1:27100243	4	intronic	.	ARID1A	ENSG00000117713
rs546801487	chr4:56303741	-0.55121	N	N	NA	intronic	.	CLOCK	ENSG00000134852
rs188938040	chr12:56520752	-0.2055	N	chr12:56375137	4	intergenic	.	.	.
rs532548064	chr16:71929191	-0.30191	N	N	NA	intronic	.	IST1	ENSG00000182149
rs538928841	chr6:27740495	-0.52639	N	N	NA	intergenic	.	.	.
rs145550574	chr21:33984896	-0.50896	N	chr21:34439889	4	UTR5	.	C21orf59	ENSG00000159079
rs189988974	chr17:36908773	-0.4332	N	chr17:37298789	2b	upstream	.	.	.
rs560256951	chr17:55927387	-0.50896	N	chr17:55463857	NA	UTR5	.	MRPS23	ENSG00000181610
rs57031246	chr19:49403299	-0.62076	N	chr19:49127490	4	upstream	.	.	.
rs572412266	chr2:106404359	-0.67455	N	chr2:106433909	NA	intronic	.	NCK2	ENSG00000071051
rs193248288	chr10:35484112	-0.61927	N	chr10:35518029	4	UTR5	.	CREM	ENSG00000095794
rs369964623	chr21:40467282	-0.54618	N	chr21:40467643	4	intergenic	.	.	.
rs565325099	chr11:65686788	-0.53575	N	chr11:65705432	NA	UTR5	.	DRAP1	ENSG00000175550
rs527300941	chr8:26248565	-0.50013	N	N	NA	intronic	.	BNIP3L	ENSG00000104765
rs549295021	chr3:3168423	-0.62768	N	chr3:3205142	NA	upstream	.	.	.
rs566279485	chr11:77790873	-0.35809	N	N	NA	UTR5	.	NDUFC2	ENSG00000151366
rs151316007	chr2:54196546	-0.39573	N	N	4	intronic	.	PSME4	ENSG00000068878
rs537107220	chr12:27397245	-0.42425	N	N	NA	UTR5	.	STK38L	ENSG00000211455
rs555636015	chr3:186740265	-0.42844	N	chr3:186629144	NA	intronic	.	ST6GAL1	ENSG00000073849
rs112385538	chr1:26496394	-0.54832	N	chr1:26834960	2a	UTR5	.	ZNF593	ENSG00000142684
rs572745950	chr12:76953522	-0.57511	N	N	NA	UTR5	.	OSBPL8	ENSG00000091039
rs12140749	chr1:202779847	-0.4798	N	N	4	upstream	.	.	.
rs138925707	chr11:63742085	-0.57511	N	chr11:63974995	2c	UTR5	.	COX8A	ENSG00000176340
rs556334550	chr16:16115950	-0.31324	N	chr16:16123459	NA	intronic	.	ABCC1	ENSG00000103222
rs553400329	chr15:63902421	-0.67455	N	chr15:63791228	NA	intronic	.	HERC1	ENSG00000103657
rs114901994	chr15:93447674	-0.53575	N	N	2a	ncRNA_exonic	.	CHD2	ENSG00000173575
rs559513933	chr21:44299670	-0.63067	N	chr21:43850713	NA	UTR5	.	.	.
rs11805613	chr1:235003333	-0.57896	N	chr1:234879890	4	intergenic	.	.	.
rs544818299	chr19:10727842	-0.6504	N	chr19:10666450	NA	intronic	.	SLC44A2	ENSG00000129353
rs372792934	chr14:77510027	-0.4798	N	chr14:77939965	2b	ncRNA_intronic	.	.	.
rs545226087	chr19:47729394	-0.15105	N	chr19:47776012	NA	intronic	.	BBC3	ENSG00000105327
rs557398526	chr7:19748642	-0.57511	N	N	NA	UTR5	.	TWISTNB	ENSG00000105849
rs528464874	chr18:77267293	-0.25555	N	chr18:77563334	NA	intronic	.	NFATC1	ENSG00000131196
rs536965124	chr3:25831495	-0.63067	N	chr3:25381636	NA	UTR5	.	NGLY1	ENSG00000151092
rs115156442	chr14:21151484	-0.62768	N	chr14:21431413	4	upstream	.	.	.
rs561674531	chr1:202317788	-0.35637	N	N	NA	upstream	.	.	.
rs570002488	chr17:46129268	-0.21618	N	chr17:46230891	NA	intronic	.	NFE2L1	ENSG00000082641
rs564572530	chr5:145826809	-0.62768	N	N	NA	upstream	.	.	.
rs566805235	chr19:14474449	-0.66581	N	chr19:14499477	NA	intergenic	.	.	.
rs532884965	chr3:52805067	-0.66704	N	chr3:52873984	NA	upstream	.	.	.
rs181043266	chr16:89571898	-0.57991	N	chr16:89641624	4	intergenic	.	.	.
rs201324703	chr6:26204869	-0.63067	N	N	3a	upstream	.	HIST1H4E	ENSG00000198518
rs536931589	chr15:93447769	-0.53575	N	N	NA	intronic	.	CHD2	ENSG00000173575
rs78025799	chr1:244462879	-0.4798	N	chr1:244487927	4	intergenic	.	.	.
rs533779224	chr10:17685882	-0.65479	N	N	NA	ncRNA_exonic	.	.	.
rs115459811	chr1:42801027	-0.53575	N	chr1:42370787	4	intronic	.	FOXJ3	ENSG00000198815
rs551994252	chr1:20834709	-0.62768	N	N	NA	upstream	.	.	.
rs7677415	chr4:109541499	-0.63067	N	N	4	ncRNA_exonic	.	.	.
rs554446343	chr19:39888353	-0.67455	N	chr19:39942569	NA	UTR3	.	MED29	ENSG00000063322
rs531971233	chr9:132586631	-0.57205	N	N	NA	upstream	.	.	.
rs151172918	chr4:80928358	-0.2055	N	chr4:80911371	3a	intronic	.	ANTXR2	ENSG00000163297
rs149725853	chr3:32543632	-0.438	N	N	4	intronic	.	CMTM6	ENSG00000091317
rs577516236	chr6:26158206	-0.48876	N	N	NA	upstream;downstream	.	.	.
rs543485990	chr6:135642726	-0.57916	N	chr6:135691516	NA	intronic	.	AHI1	ENSG00000135541
rs558490125	chr7:99160662	-0.53612	N	chr7:99036920	NA	intronic	.	ZNF655	ENSG00000197343
rs199519092	chr2:88991227	-0.57511	N	N	2a	exonic	nonsynonymous	RPIA	ENSG00000153574
rs191158541	chr1:159880466	-0.57173	N	chr1:159518892	2b	intergenic	.	.	.
rs184754604	chr9:95860954	-0.67455	N	chr9:95684697	3a	intronic	.	C9orf89	ENSG00000165233
rs529989174	chr22:19465187	-0.58134	N	chr22:19058146	NA	intronic	.	UFD1L	ENSG00000070010
rs544775674	chr1:212732242	-0.38488	N	chr1:212558397	NA	intergenic	.	.	.
rs528917060	chr19:39900294	-0.67455	N	chr19:39942569	NA	ncRNA_exonic	.	.	.
rs115915876	chr15:49447821	-0.62768	N	N	2a	UTR5	.	COPS2	ENSG00000166200
rs541113773	chr11:2421675	-0.66736	N	chr11:2320013	NA	upstream	.	.	.
rs564954650	chr9:138392353	-0.62768	N	N	NA	upstream	.	.	.
rs199689448	chr17:33288650	-0.62076	N	chr17:33763678	4	exonic	nonsynonymous	ZNF830	ENSG00000198783
rs571957149	chr7:154998287	-0.4798	N	N	NA	intergenic	.	.	.
rs118109248	chr3:135970198	-0.62995	N	N	4	intronic	.	PCCB	ENSG00000114054
rs566149484	chr11:65382894	-0.65479	N	chr11:65705432	NA	upstream	.	.	.
rs929774	chr5:112849478	-0.57511	N	N	4	UTR5	.	YTHDC2	ENSG00000047188
rs561701031	chr17:36909041	-0.4332	N	chr17:37298789	NA	UTR5	.	PSMB3	ENSG00000108294
rs531418161	chr5:34924211	-0.63007	N	chr5:34654477	NA	intronic	.	BRIX1	ENSG00000113460
rs576870404	chr6:27741966	-0.67278	N	N	NA	intergenic	.	.	.
rs11540776	chr11:65266633	-0.6067	N	chr11:65705432	4	ncRNA_exonic	.	.	.
rs115483350	chr20:44564122	-0.51288	N	N	2b	intronic	.	PCIF1	ENSG00000100982
rs548392120	chr2:178618904	-0.54618	N	N	NA	intronic	.	PDE11A	ENSG00000128655
rs11540779	chr11:65266541	-0.6067	N	chr11:65705432	4	ncRNA_exonic	.	.	.
rs538507285	chr22:42078388	-0.43352	N	chr22:42418910	NA	UTR5	.	NHP2L1	ENSG00000100138
rs141339024	chr7:5553397	-0.66704	N	chr7:5619731	4	UTR5	.	FBXL18	ENSG00000155034
rs564685709	chr5:150138563	-0.63067	N	chr5:150567017	NA	UTR5	.	DCTN4	ENSG00000132912
rs75911484	chr10:5591079	-0.64374	N	N	4	intergenic	.	.	.
rs112987408	chr7:102987974	-0.43619	N	N	4	UTR5	.	PSMC2	ENSG00000161057
rs527546048	chr1:38465411	-0.21917	N	chr1:38294626	NA	intronic	.	FHL3	ENSG00000183386
rs543734668	chr2:12591958	-0.53426	N	chr2:12916919	NA	ncRNA_intronic	.	.	.
rs587692644	chr1:150479263	-0.67335	N	chr1:150595537	NA	intronic	.	TARS2	ENSG00000143374
rs142149841	chr2:74276332	-0.54334	N	chr2:74317747	2b	intronic	.	TET3	ENSG00000187605
rs535521315	chr6:43693185	-0.62619	N	chr6:43693094	NA	intergenic	.	.	.
rs138225010	chr6:26026704	-0.63067	N	N	2a	downstream	.	.	.
rs533022548	chr2:32288414	-0.62768	N	N	NA	upstream	.	.	.
rs557489587	chr4:38530988	-0.53426	N	chr4:38677227	NA	intergenic	.	.	.
rs184974105	chr2:153023463	-0.45459	N	chr2:153294923	4	intronic	.	STAM2	ENSG00000115145
rs150691541	chr6:143485968	-0.64271	N	chr6:143225845	4	intronic	.	AIG1	ENSG00000146416
rs541769546	chr4:153457347	-0.55224	N	chr4:153275701	NA	upstream	.	.	.
rs533839121	chr1:223960095	-0.4124	N	N	NA	intronic	.	CAPN2	ENSG00000162909
rs139397336	chr2:61244332	-0.34127	N	chr2:61614301	2a	intronic	.	PUS10	ENSG00000162927
rs143144598	chr6:6713064	-0.53426	N	chr6:7139161	4	intergenic	.	.	.
rs561478065	chr6:15482468	-0.27467	N	N	NA	intronic	.	JARID2	ENSG00000008083
rs2140924	chr1:109935775	-0.40816	N	chr1:110435328	2b	UTR5	.	SORT1	ENSG00000134243
rs55987239	chr19:59085045	-0.63067	Y	N	4	ncRNA_exonic	.	.	.
rs557261980	chr11:14542049	-0.57511	N	N	NA	intronic	.	PSMA1	ENSG00000129084
rs235317	chr21:46275047	-0.67455	N	N	4	intronic	.	PTTG1IP	ENSG00000183255
rs537552438	chr6:31704359	-0.38488	N	N	NA	intronic	.	CLIC1	ENSG00000213719
rs558953790	chr9:132539565	-0.4798	N	N	NA	intergenic	.	.	.
rs555985716	chr2:171943379	-0.36489	N	N	NA	intronic	.	TLK1	ENSG00000198586
rs372927705	chr20:55043736	-0.62768	N	N	2b	UTR5	.	RTFDC1	ENSG00000022277
rs145446412	chr2:122288554	-0.67003	N	N	4	ncRNA_exonic	.	CLASP1	ENSG00000074054
rs543855557	chr5:126083998	-0.56481	N	chr5:126091428	NA	intergenic	.	.	.
rs546349966	chr6:143381658	-0.63067	N	chr6:143225845	NA	intronic	.	.	.
rs552137743	chr5:78810322	-0.63067	N	N	NA	upstream	.	.	.
rs140623714	chr4:39972452	-0.56346	N	N	3a	intronic	.	PDS5A	ENSG00000121892
rs144678364	chr18:57585761	-0.52639	N	chr18:57971625	4	intergenic	.	.	.
rs549116052	chr5:7869337	-0.62768	N	N	NA	intronic	.	MTRR	ENSG00000124275
rs560996030	chr2:21022752	-0.62076	N	N	NA	intronic	.	C2orf43	ENSG00000118961
rs547374429	chr1:221881704	-0.54148	N	N	NA	intronic	.	DUSP10	ENSG00000143507
rs372526659	chr1:52088156	-0.2055	N	N	4	intronic	.	OSBPL9	ENSG00000117859
rs562553983	chr3:183903516	-0.47714	N	chr3:183730295	NA	upstream	.	.	.
rs148544180	chr6:37786582	-0.53575	N	N	2b	upstream	.	.	.
rs566799261	chr3:50639482	-0.67455	N	chr3:50160109	NA	intergenic	.	.	.
rs3903160	chr6:29932897	-0.63067	N	chr6:29596242	1a	intergenic	.	.	.
rs57803073	chr19:36619007	-0.49237	N	N	4	intergenic	.	.	.
rs529196618	chr1:203619497	-0.21917	N	chr1:203658782	NA	intronic	.	ATP2B4	ENSG00000058668
rs11554539	chr2:219260919	-0.3111	N	chr2:219212037	4	UTR3	.	SLC11A1	ENSG00000018280
rs546995799	chr3:101280784	-0.40641	N	chr3:101267385	NA	UTR5	.	TRMT10C	ENSG00000174173
rs540106764	chr20:62496501	-0.48876	N	chr20:62693378	NA	upstream	.	.	.
rs12727922	chr1:89149852	-0.55224	N	N	4	ncRNA_intronic	.	.	.
rs199759687	chr11:64037700	-0.53575	N	chr11:63974995	2a	exonic	nonsynonymous	BAD	ENSG00000002330
rs575199009	chr1:159892301	-0.21618	N	chr1:159518892	NA	intronic	.	TAGLN2	ENSG00000158710
rs553025000	chr6:111196085	-0.66704	N	N	NA	UTR5	.	AMD1	ENSG00000123505
rs193270719	chr7:106358741	-0.59873	N	chr7:106372219	4	intergenic	.	.	.
rs7258433	chr19:10654463	-0.39384	N	chr19:10666450	2b	upstream	.	.	.
rs144386838	chr22:19631383	-0.60342	N	chr22:19971552	4	intergenic	.	.	.
rs374101086	chr19:47617025	-0.63067	N	chr19:47776012	4	upstream	.	.	.
rs552117421	chr3:196669551	-0.27512	N	chr3:196501413	NA	ncRNA_exonic	.	.	.
rs562680538	chr1:38465274	-0.21917	N	chr1:38294626	NA	intronic	.	FHL3	ENSG00000183386
rs541305992	chr19:56186412	-0.4332	N	N	NA	upstream;downstream	.	.	.
rs150108802	chr6:10695087	-0.67003	N	chr6:10526373	4	upstream	.	PAK1IP1	ENSG00000111845
rs150338858	chr5:131831589	-0.63067	N	chr5:131705458	4	intergenic	.	.	.
rs570038729	chr4:2010995	-0.65479	N	N	NA	upstream	.	.	.
rs185632579	chr17:76662143	-0.38488	N	chr17:76257892	2b	intergenic	.	.	.
rs141261806	chr5:131755603	-0.45191	N	chr5:131705458	4	ncRNA_exonic	.	.	.
rs79352335	chr5:158634789	-0.54321	N	chr5:159101706	2b	exonic	nonsynonymous	RNF145	ENSG00000145860
rs556787058	chr17:40540905	-0.67003	N	chr17:40696915	NA	upstream	.	.	.
rs187924866	chr1:234812164	-0.4845	N	chr1:234879890	4	intergenic	.	.	.
rs532208805	chr1:38020007	-0.52309	N	chr1:38294626	NA	upstream	.	.	.
rs563544072	chr3:4781620	-0.32046	N	N	NA	intronic	.	ITPR1	ENSG00000150995
rs115451200	chr7:102790774	-0.66555	N	N	4	intergenic	.	.	.
rs7246818	chr19:36618896	-0.49237	N	N	2a	intergenic	.	.	.
rs537538096	chr18:57585966	-0.52639	N	chr18:57971625	NA	intergenic	.	.	.
rs539758821	chr4:185605979	-0.41977	N	N	NA	intronic	.	PRIMPOL	ENSG00000164306
rs140121505	chr10:113943500	-0.56183	N	chr10:113938286	3a	UTR5	.	GPAM	ENSG00000119927
rs189469181	chr12:42820806	-0.58522	N	N	4	intronic	.	PPHLN1	ENSG00000134283
rs550453578	chr2:130939210	-0.66704	N	N	NA	UTR5	.	SMPD4	ENSG00000136699
rs576812152	chr16:85649743	-0.21917	N	chr16:85195422	NA	intronic	.	GSE1	ENSG00000131149
rs191344420	chr12:120729501	-0.4229	N	chr12:121194862	4	intergenic	.	.	.
rs571726536	chr15:93447740	-0.53575	N	N	NA	intronic	.	CHD2	ENSG00000173575
rs567932224	chr6:146870112	-0.37681	N	N	NA	intronic	.	RAB32	ENSG00000118508
rs545059540	chr6:44193760	-0.22639	N	chr6:43804571	NA	intronic	.	SLC29A1	ENSG00000112759
rs9473030	chr6:47210348	-0.48702	N	chr6:46885844	2a	intronic	.	TNFRSF21	ENSG00000146072
rs552890098	chr11:82782854	-0.53575	N	N	NA	UTR5	.	RAB30	ENSG00000137502
rs573576158	chr18:21033045	-0.62768	N	chr18:20771130	NA	UTR5	.	RIOK3	ENSG00000101782
rs541151308	chr22:21211680	-0.58134	N	N	NA	intronic	.	PI4KA	ENSG00000241973
rs61740896	chr11:77790785	-0.12425	N	N	4	exonic	synonymous	NDUFC2	ENSG00000151366
rs150908756	chr1:114355060	-0.62768	N	chr1:114377568	4	UTR5	.	RSBN1	ENSG00000081019
rs562507001	chr3:142297689	-0.53575	N	chr3:142004004	NA	upstream	.	.	.
rs185059422	chr9:71394834	-0.60387	N	N	4	intronic	.	PIP5K1B	ENSG00000107242
rs533783921	chr20:48552834	-0.64952	N	chr20:48903034	NA	upstream	.	.	.
rs202090632	chr5:110427937	-0.67003	N	chr5:110052044	2b	UTR5	.	WDR36	ENSG00000134987
rs550429024	chr1:11969781	-0.6111	N	chr1:12246175	NA	intergenic	.	.	.
rs4780398	chr16:11828018	-0.578	N	chr16:11817466	2a	intronic	.	TXNDC11	ENSG00000153066
rs115764689	chr19:18484928	-0.45301	N	chr19:18398030	4	intergenic	.	.	.
rs184152203	chr11:64638088	-0.67455	N	N	4	intronic	.	EHD1	ENSG00000110047
rs556429384	chr7:23221440	-0.67003	N	chr7:22774437	NA	upstream	.	.	.
rs11248850	chr16:163598	-0.59606	Y	N	1a	intronic	.	NPRL3	ENSG00000103148
rs144077961	chr9:101820425	-0.4798	N	N	2b	intronic	.	COL15A1	ENSG00000204291
rs139573328	chr6:27870687	-0.57362	N	N	4	intergenic	.	.	.
rs144119632	chr4:10183175	-0.4798	N	N	4	intergenic	.	.	.
rs142047307	chr11:114031105	-0.4798	N	chr11:113984489	4	intronic	.	ZBTB16	ENSG00000109906
rs576943598	chr20:54967443	-0.65479	N	N	NA	UTR5	.	.	.
rs184285514	chr2:42587195	-0.33789	N	N	4	intronic	.	COX7A2L	ENSG00000115944
rs192604851	chr12:96769845	-0.61529	N	chr12:96807117	4	intronic	.	CDK17	ENSG00000059758
rs139236828	chr20:32673605	-0.64314	N	chr20:32557172	2b	intergenic	.	.	.
rs545668032	chr4:926075	-0.30191	N	chr4:702972	NA	UTR5	.	GAK	ENSG00000178950
rs534700773	chr1:220081195	-0.60595	N	N	NA	ncRNA_intronic	.	.	.
rs530696426	chr8:97656701	-0.53426	N	N	NA	upstream	.	.	.
rs552064827	chr1:45285506	-0.4798	N	N	NA	downstream	.	.	.
rs576026050	chr7:141437963	-0.53575	N	N	NA	ncRNA_intronic	.	.	.
rs115823750	chr3:5022090	-0.21917	N	N	4	exonic	synonymous	BHLHE40	ENSG00000134107
rs142531784	chr12:54688110	-0.347	N	chr12:54387947	2b	intronic	.	NFE2	ENSG00000123405
rs569126209	chr22:20861715	-0.60089	N	N	NA	upstream	.	.	.
rs572908280	chr11:73881975	-0.53575	N	N	NA	UTR5	.	C2CD3	ENSG00000168014
rs575077478	chr22:19097111	-0.30042	N	chr22:19058146	NA	intronic	.	DGCR2	ENSG00000070413
rs577663482	chr11:57298740	-0.57173	N	chr11:57724059	NA	upstream	.	.	.
rs538740426	chr15:42792257	-0.40517	N	chr15:42651900	NA	intronic	.	SNAP23	ENSG00000092531
rs201395035	chr6:144416659	-0.65479	N	chr6:144441671	4	UTR5	.	SF3B5	ENSG00000169976
rs116530988	chr2:197104558	-0.57362	N	chr2:196974333	2b	intronic	.	HECW2	ENSG00000138411
rs555688502	chr7:1200031	-0.64025	N	N	NA	ncRNA_exonic	.	.	.
rs187018769	chr20:3890831	-0.45415	N	chr20:4161500	4	intronic	.	PANK2	ENSG00000125779
rs574769025	chr5:138855310	-0.21807	N	N	NA	UTR3	.	.	.
rs139795454	chr7:5568840	-0.5954	N	chr7:5619731	3a	exonic	synonymous	ACTB	ENSG00000075624
rs569594234	chr12:109899045	-0.12425	N	chr12:109842112	NA	intronic	.	KCTD10	ENSG00000110906
rs561694647	chr1:179015234	-0.65036	N	N	NA	intronic	.	FAM20B	ENSG00000116199
rs680413	chr11:65190379	-0.40641	N	chr11:65665200	2a	ncRNA_exonic	.	.	.
rs6688051	chr1:16161530	-0.62768	Y	N	4	ncRNA_exonic	.	.	.
rs553920251	chr19:47289654	-0.36705	N	chr19:47776012	NA	intronic	.	SLC1A5	ENSG00000105281
rs562025324	chr1:45285522	-0.4798	N	N	NA	UTR3	.	PTCH2	ENSG00000117425
rs537810804	chr1:212782048	-0.39683	N	chr1:212558397	NA	UTR5	.	ATF3	ENSG00000162772
rs115204832	chr6:31704411	-0.38488	N	N	4	intronic	.	CLIC1	ENSG00000213719
rs111906258	chr1:6661380	-0.24596	N	N	2c	intronic	.	KLHL21	ENSG00000162413
rs190566574	chr10:104192443	-0.51618	N	chr10:104400112	4	upstream	.	.	.
rs542360086	chr1:33116040	-0.62768	N	N	NA	exonic	nonsynonymous	ZBTB8OS	ENSG00000176261
rs572946352	chr4:185606227	-0.41977	N	N	NA	intronic	.	PRIMPOL	ENSG00000164306
rs143563006	chr10:5937039	-0.53144	N	chr10:6101129	3a	exonic	nonsynonymous	FBXO18	ENSG00000134452
rs572808749	chr1:93544705	-0.53575	N	chr1:93478531	NA	upstream	.	.	.
rs550895484	chr3:39093441	-0.42425	N	chr3:39307162	NA	upstream	.	.	.
rs538308824	chr11:85781022	-0.4798	N	N	NA	upstream	.	.	.
rs560550462	chr1:11968197	-0.67003	N	chr1:12246175	NA	intergenic	.	.	.
rs532538122	chr3:193807654	-0.48702	N	chr3:194138782	NA	intergenic	.	.	.
rs558831586	chr14:77428356	-0.4798	N	chr14:77856184	NA	intergenic	.	.	.
rs552581070	chr11:14541916	-0.57511	N	N	NA	UTR5	.	PSMA1	ENSG00000129084
rs4807162	chr19:1897582	-0.51916	N	chr19:2127272	4	intergenic	.	.	.
rs76854450	chr2:61515261	-0.27719	N	chr2:61614301	4	intronic	.	USP34	ENSG00000115464
rs190662366	chr11:62310374	-0.67455	N	N	2b	intronic	.	AHNAK	ENSG00000124942
rs574277286	chr5:179520746	-0.59873	N	chr5:179345996	NA	intergenic	.	.	.
rs577248202	chr22:21138827	-0.45885	N	N	NA	intronic	.	PI4KA	ENSG00000241973
rs181386231	chr16:89164985	-0.34719	N	chr16:88856084	3a	intronic	.	ACSF3	ENSG00000176715
rs577967137	chr10:73512931	-0.45963	N	chr10:73520632	NA	intronic	.	CDH23	ENSG00000107736
rs187943580	chr4:39460540	-0.57511	N	chr4:39030183	4	ncRNA_intronic	.	RPL9	ENSG00000163682
rs543161340	chr15:63902626	-0.67455	N	chr15:63791228	NA	intronic	.	HERC1	ENSG00000103657
rs535348620	chr19:6737706	-0.62768	N	chr19:6671369	NA	upstream	.	.	.
rs548964852	chr1:8021606	-0.60089	N	chr1:8520488	NA	upstream	.	.	.
rs542081216	chr1:90011468	-0.50664	N	N	NA	intronic	.	LRRC8B	ENSG00000197147
rs186299082	chr17:66016092	-0.57362	N	chr17:65975385	4	intergenic	.	.	.
rs559009550	chr12:27397247	-0.42425	N	N	NA	UTR5	.	STK38L	ENSG00000211455
rs550913404	chr5:137521863	-0.60831	N	chr5:137664945	NA	intronic	.	KIF20A	ENSG00000112984
rs3747091	chr22:21983766	-0.21618	N	chr22:21982249	4	intronic	.	YDJC	ENSG00000161179
rs535682477	chr7:106300604	-0.53575	N	chr7:106372219	NA	UTR3	.	CCDC71L	ENSG00000253276
rs3775578	chr4:185373134	-0.18593	N	N	2b	intronic	.	IRF2	ENSG00000168310
rs547011702	chr19:2169151	-0.21917	N	chr19:2127272	NA	intronic	.	DOT1L	ENSG00000104885
rs553454792	chr19:10305798	-0.6111	N	chr19:10666450	NA	upstream	.	.	.
rs61732202	chr1:246378404	-0.60595	N	N	4	intronic	.	SMYD3	ENSG00000185420
rs544066780	chr12:72233499	-0.45301	N	chr12:72179446	NA	UTR5	.	TBC1D15	ENSG00000121749
rs576112848	chr6:34583563	-0.49675	N	chr6:34785079	NA	intronic	.	C6orf106	ENSG00000196821
rs189004483	chr8:135732463	-0.54148	N	chr8:135747967	4	intergenic	.	.	.
rs149577299	chr3:177063456	-0.53426	N	N	2b	intergenic	.	.	.
rs7749823	chr6:26158079	-0.48876	Y	N	1f	upstream;downstream	.	.	.
rs537228391	chr16:85650600	-0.67455	N	chr16:85195422	NA	intronic	.	GSE1	ENSG00000131149
rs371032334	chr19:1383918	-0.27512	N	chr19:1132637	2a	UTR5	.	NDUFS7	ENSG00000115286
rs570848182	chr1:1790311	-0.12425	N	N	NA	intronic	.	GNB1	ENSG00000078369
rs138224004	chr20:40054363	-0.59606	N	chr20:39970434	4	intronic	.	CHD6	ENSG00000124177
rs568743670	chr22:36726791	-0.67455	N	chr22:36545826	NA	intronic	.	MYH9	ENSG00000100345
rs117888104	chr12:49627092	-0.57173	N	N	2b	intronic	.	.	.
rs111487235	chr4:159593280	-0.57511	N	N	4	UTR5	.	ETFDH	ENSG00000171503
rs562931510	chr1:36834875	-0.67455	N	chr1:36880829	NA	intronic	.	STK40	ENSG00000196182
rs556967019	chr11:77790964	-0.35809	N	N	NA	UTR5	.	NDUFC2	ENSG00000151366
rs17522946	chr3:33138777	-0.39384	Y	chr3:33087395	2b	upstream	.	.	.
rs550572044	chr6:43597847	-0.57173	N	chr6:43693094	NA	intronic	.	MAD2L1BP	ENSG00000124688
rs183396254	chr3:171783443	-0.5341	N	chr3:172160401	2b	intronic	.	FNDC3B	ENSG00000075420
rs531565513	chr1:114447755	-0.53575	N	chr1:114377568	NA	upstream	.	.	.
rs118047079	chr16:2015017	-0.64025	N	chr16:2165630	2a	ncRNA_exonic	.	.	.
rs80001134	chr6:31939898	-0.63067	N	N	4	exonic	nonsynonymous	STK19	ENSG00000204344
rs547438974	chr10:43903297	-0.27512	N	chr10:43817859	NA	UTR5	.	HNRNPF	ENSG00000169813
rs558637012	chr19:54712372	-0.12425	N	chr19:54327869	NA	downstream	.	.	.
rs544144076	chr6:30875909	-0.60089	N	N	NA	upstream	.	.	.
rs570524602	chr19:907455	-0.16362	N	chr19:836144	NA	intronic	.	R3HDM4	ENSG00000198858
rs541850156	chr1:27019747	-0.4798	N	chr1:27100243	NA	intergenic	.	.	.
rs182400975	chr12:50056984	-0.25853	N	N	2a	intronic	.	FMNL3	ENSG00000161791
rs181156900	chr2:27273672	-0.38488	N	chr2:27295885	4	upstream	.	.	.
rs185470445	chr2:122288441	-0.67003	N	N	4	intronic	.	CLASP1	ENSG00000074054
rs527846097	chr3:44397183	-0.53333	N	N	NA	intronic	.	TCAIM	ENSG00000179152
rs538148929	chr3:15839498	-0.62619	N	N	NA	UTR5	.	ANKRD28	ENSG00000206560
rs201361767	chr2:183989238	-0.39683	N	N	4	intronic	.	NUP35	ENSG00000163002
rs565078395	chr22:47158592	-0.4332	N	N	NA	UTR5	.	TBC1D22A	ENSG00000054611
rs563168935	chr4:140587121	-0.63067	N	N	NA	UTR5	.	MGST2	ENSG00000085871
rs573628159	chr7:148684261	-0.62619	N	chr7:148886058	NA	upstream	.	.	.
rs28624718	chr3:39448065	-0.62768	N	chr3:39307162	4	upstream	.	.	.
rs545342602	chr16:19532408	-0.29161	N	chr16:19278625	NA	intronic	.	GDE1	ENSG00000006007
rs571243343	chr19:18043866	-0.62076	N	chr19:18398030	NA	intronic	.	CCDC124	ENSG00000007080
rs11588318	chr1:200638662	-0.62768	Y	N	2a	ncRNA_exonic	.	DDX59	ENSG00000118197
rs4585115	chr22:19419955	-0.60089	N	chr22:19058146	2b	upstream	.	MRPL40	ENSG00000185608
rs189004221	chr3:42623849	-0.63067	N	chr3:42896515	2a	intronic	.	SEC22C	ENSG00000093183
rs192238421	chr17:55063186	-0.3677	N	chr17:55463857	4	intronic	.	SCPEP1	ENSG00000121064
rs536795315	chr17:56408805	-0.27512	N	chr17:56385573	NA	ncRNA_intronic	.	.	.
rs561056945	chr15:50716435	-0.62768	N	chr15:50392821	NA	upstream	.	.	.
rs139479519	chr17:25901006	-0.39267	N	chr17:25848196	2b	intronic	.	KSR1	ENSG00000141068
rs541617669	chr17:73343348	-0.31324	N	chr17:73822598	NA	intronic	.	GRB2	ENSG00000177885
rs113833830	chr5:150593912	-0.48939	N	chr5:150567017	4	intronic	.	CCDC69	ENSG00000198624
rs536138722	chr22:20911816	-0.21618	N	N	NA	intronic	.	MED15	ENSG00000099917
rs149078837	chr15:89182076	-0.4798	N	N	4	UTR5	.	ISG20	ENSG00000172183
rs371591945	chr16:3333473	-0.66704	N	chr16:3746769	4	upstream	.	ZNF263	ENSG00000006194
rs553076137	chr14:50583282	-0.62768	N	N	NA	UTR5	.	VCPKMT	ENSG00000100483
rs187983143	chr1:229691225	-0.5241	N	chr1:229670964	4	intronic	.	ABCB10	ENSG00000135776
rs561613807	chr16:70380813	-0.628	N	chr16:69940361	NA	upstream	.	DDX19A	ENSG00000168872
rs115848865	chr18:32870366	-0.53575	N	N	4	ncRNA_intronic	.	.	.
rs114771723	chr5:145826626	-0.63067	N	N	4	upstream	.	.	.
rs184505756	chr6:33239767	-0.50896	N	chr6:33554147	2b	upstream	.	.	.
rs188079170	chr16:23875389	-0.39235	N	chr16:23797512	4	intronic	.	PRKCB	ENSG00000166501
rs564612707	chr16:89164775	-0.34719	N	chr16:88856084	NA	intronic	.	ACSF3	ENSG00000176715
rs542104451	chr1:93544727	-0.53575	N	chr1:93478531	NA	upstream	.	.	.
rs550357113	chr2:65659919	-0.65479	N	chr2:65646966	NA	upstream	.	.	.
rs3828083	chr1:26758748	-0.53575	N	chr1:27100243	2b	upstream	.	.	.
rs529425621	chr1:45805604	-0.4332	N	N	NA	UTR5	.	TOE1	ENSG00000132773
rs555687854	chr12:108956262	-0.63067	N	chr12:108721636	NA	UTR5	.	.	.
rs527262671	chr8:125551329	-0.39384	N	N	NA	UTR5	.	.	.
rs559627311	chr6:36086451	-0.27363	N	chr6:36353934	NA	intergenic	.	.	.
rs189565345	chr22:36764786	-0.31324	N	chr22:36545826	4	intronic	.	MYH9	ENSG00000100345
rs544668972	chr17:16284434	-0.59397	N	chr17:16156235	NA	UTR5	.	UBB	ENSG00000170315
rs551960644	chr19:49467091	-0.45301	N	chr19:49127490	NA	intergenic	.	.	.
rs559817983	chr1:16971423	-0.45002	N	N	NA	upstream	.	.	.
rs201316247	chr6:8064625	-0.53575	N	N	2b	ncRNA_exonic	.	BLOC1S5	ENSG00000188428
rs562727462	chr10:126406580	-0.35046	N	chr10:126328689	NA	intronic	.	FAM53B	ENSG00000189319
rs545506238	chr10:27444256	-0.57511	N	N	NA	UTR5	.	MASTL	ENSG00000120539
rs568828861	chr5:41925348	-0.38488	N	N	NA	upstream	.	.	.
rs550188983	chr11:77790840	-0.35809	N	N	NA	UTR5	.	NDUFC2	ENSG00000151366
rs559735346	chr1:166809915	-0.21618	N	chr1:166828957	NA	intronic	.	POGK	ENSG00000143157
rs111234385	chr19:51014799	-0.51916	N	N	2b	upstream;downstream	.	.	.
rs538654259	chr4:39640855	-0.47682	N	N	NA	upstream	.	.	.
rs141998458	chr1:202128441	-0.43197	N	N	4	exonic	synonymous	PTPN7	ENSG00000143851
rs187177381	chr4:174173579	-0.41636	N	N	4	intronic	.	GALNT7	ENSG00000109586
rs139593033	chr6:139969762	-0.67053	N	N	4	intergenic	.	.	.
rs7157193	chr14:23630102	-0.64922	N	chr14:23755598	4	intronic	.	SLC7A8	ENSG00000092068
rs72945092	chr6:107077507	-0.66704	N	chr6:106727215	2b	UTR5	.	QRSL1	ENSG00000130348
rs576647715	chr10:104180741	-0.4332	N	chr10:104400112	NA	UTR5	.	FBXL15	ENSG00000107872
rs368442132	chr3:20082304	-0.62768	N	chr3:20111445	4	intronic	.	KAT2B	ENSG00000114166
rs139171408	chr5:39194877	-0.43197	N	N	4	intronic	.	FYB	ENSG00000082074
rs529344192	chr2:100388229	-0.63341	N	N	NA	intronic	.	AFF3	ENSG00000144218
rs556940970	chr7:91763268	-0.43949	N	chr7:92236164	NA	intronic	.	CYP51A1	ENSG00000001630
rs117322866	chr16:87888322	-0.21917	N	chr16:87908305	4	intronic	.	SLC7A5	ENSG00000103257
rs535987273	chr1:204381051	-0.63067	N	chr1:204530502	NA	upstream	.	.	.
rs151156932	chr1:24104581	-0.4798	N	chr1:23850023	4	ncRNA_intronic	.	.	.
rs530739637	chr16:86588936	-0.59397	N	chr16:86292368	NA	ncRNA_exonic	.	.	.
rs187687719	chr8:62672865	-0.66052	N	N	4	intergenic	.	.	.
rs536551405	chr20:54937907	-0.55817	N	N	NA	intronic	.	FAM210B	ENSG00000124098
rs190290629	chr6:3002185	-0.16362	N	N	2b	intronic	.	NQO2	ENSG00000124588
rs578075052	chr7:129041482	-0.47702	N	chr7:128576086	NA	intronic	.	AHCYL2	ENSG00000158467
rs570125549	chr7:137677320	-0.50009	N	chr7:137881690	NA	intronic	.	CREB3L2	ENSG00000182158
rs568776977	chr5:172199547	-0.38488	N	chr5:171931939	NA	intergenic	.	.	.
rs79596042	chr7:105987153	-0.6533	N	chr7:106372219	4	intergenic	.	.	.
rs548257088	chr7:100076782	-0.40641	N	chr7:100278657	NA	UTR5	.	TSC22D4	ENSG00000166925
rs1836921	chr9:107754037	-0.57173	N	N	2b	intergenic	.	.	.
rs530460737	chr11:62310484	-0.67455	N	N	NA	intronic	.	AHNAK	ENSG00000124942
rs564857425	chr15:93461360	-0.43934	N	N	NA	intronic	.	CHD2	ENSG00000173575
rs575428444	chr8:135732598	-0.54148	N	chr8:135747967	NA	intergenic	.	.	.
rs1421896	chr5:141016288	-0.67455	N	chr5:141510754	4	intronic	.	HDAC3	ENSG00000171720
rs545252366	chr15:42840892	-0.60089	N	chr15:42651900	NA	UTR5	.	LRRC57	ENSG00000180979
rs563692802	chr11:95523555	-0.53575	N	chr11:95096321	NA	upstream	.	.	.
rs140230538	chr11:62313058	-0.12425	N	N	4	intronic	.	AHNAK	ENSG00000124942
rs565642096	chr7:144533236	-0.62768	N	N	NA	upstream	.	.	.
rs567461622	chr14:24685236	-0.38488	N	N	NA	UTR5	.	NEDD8-MDP1	ENSG00000255526
rs575620837	chr17:16284433	-0.59397	N	chr17:16156235	NA	UTR5	.	UBB	ENSG00000170315
rs560707696	chr4:77011556	-0.54618	N	N	NA	intronic	.	ART3	ENSG00000156219
rs559880324	chr8:101162863	-0.57511	N	chr8:100749229	NA	UTR5	.	POLR2K	ENSG00000147669
rs112514562	chr4:926123	-0.30191	N	chr4:702972	4	UTR5	.	.	.
rs562427158	chr5:126084018	-0.56481	N	chr5:126091428	NA	intergenic	.	.	.
rs554236545	chr5:36152236	-0.628	N	chr5:35875134	NA	UTR5	.	SKP2	ENSG00000145604
rs183375940	chr19:8386369	-0.50896	N	N	2b	upstream	.	.	.
rs561222224	chr4:44680361	-0.66704	N	N	NA	upstream	.	.	.
rs371569541	chr6:30649932	-0.67455	N	N	2b	intronic	.	PPP1R18	ENSG00000146112
rs530459238	chr16:19535185	-0.44247	N	chr16:19278625	NA	UTR5	.	CCP110	ENSG00000103540
rs547807609	chr7:5465673	-0.46197	N	chr7:5619731	NA	intergenic	.	.	.
rs531793845	chr11:85862643	-0.4798	N	N	NA	intergenic	.	.	.
rs115593706	chr7:128095695	-0.4798	N	chr7:128576086	4	upstream	.	.	.
rs543423400	chr12:109531256	-0.49237	N	chr12:109842112	NA	UTR5	.	ALKBH2	ENSG00000189046
rs528525421	chr6:30640852	-0.30191	N	N	NA	upstream	.	.	.
rs79056381	chr3:177076464	-0.57173	N	N	4	intergenic	.	.	.
rs2239887	chr6:30649931	-0.67455	N	N	2b	intronic	.	PPP1R18	ENSG00000146112
rs533187094	chr17:79093784	-0.64597	N	chr17:79402603	NA	exonic	nonsynonymous	AATK	ENSG00000181409
rs2239888	chr6:30649912	-0.67455	N	N	2b	intronic	.	PPP1R18	ENSG00000146112
rs185196663	chr1:39492036	-0.54832	N	chr1:39291708	4	UTR5	.	NDUFS5	ENSG00000168653
rs547802545	chr4:68389080	-0.59779	N	N	NA	intronic	.	CENPC	ENSG00000145241
rs574676415	chr7:6048969	-0.63522	N	chr7:5619731	NA	UTR5	.	AIMP2	ENSG00000106305
rs2231990	chr19:19030322	-0.34127	N	chr19:19467937	4	upstream	.	.	.
rs533837993	chr17:58547273	-0.54578	N	N	NA	intronic	.	APPBP2	ENSG00000062725
rs572635142	chr17:1620977	-0.57173	N	chr17:2014984	NA	intronic	.	WDR81	ENSG00000167716
rs539680081	chr1:28908641	-0.50896	N	chr1:28620730	NA	upstream	.	.	.
rs75605997	chr6:159274336	-0.57173	N	chr6:159469512	2b	ncRNA_intronic	.	.	.
rs369214137	chr6:157744418	-0.50896	N	N	4	intronic	.	TMEM242	ENSG00000215712
rs545845075	chr15:65282285	-0.50896	N	chr15:65742390	NA	upstream	.	.	.
rs557304277	chr6:147523078	-0.62619	N	chr6:147701217	NA	ncRNA_intronic	.	.	.
rs185023477	chr20:35234086	-0.63067	N	N	3a	intronic	.	TGIF2-C20orf24	ENSG00000259399
rs572495302	chr3:71276824	-0.43171	N	chr3:71677817	NA	intronic	.	FOXP1	ENSG00000114861
rs186695281	chr6:29617766	-0.65674	N	chr6:29596242	4	intergenic	.	.	.
rs141665244	chr10:74397331	-0.54148	N	N	4	intergenic	.	.	.
rs140203808	chr6:41703245	-0.30191	N	chr6:42037348	4	UTR5	.	TFEB	ENSG00000112561
rs540119361	chr7:1577808	-0.26277	N	N	NA	intronic	.	MAFK	ENSG00000198517
rs73109115	chr1:235114694	-0.45301	N	chr1:234879890	4	intergenic	.	.	.
rs559763575	chr1:1310781	-0.53575	N	N	NA	UTR5	.	AURKAIP1	ENSG00000175756
rs557003388	chr7:44925129	-0.67003	N	chr7:44811223	NA	upstream	.	.	.
rs573294298	chr11:65769601	-0.27512	N	chr11:65705432	NA	UTR5	.	EIF1AD	ENSG00000175376
rs184570351	chr11:65990433	-0.27786	N	chr11:65705432	4	intronic	.	PACS1	ENSG00000175115
rs537305025	chr3:187463042	-0.39384	N	chr3:187652724	NA	intronic	.	BCL6	ENSG00000113916
rs576189957	chr6:20458698	-0.24318	N	chr6:20813212	NA	intronic	.	E2F3	ENSG00000112242
rs147913891	chr7:644227	-0.50747	N	N	2a	ncRNA_intronic	.	PRKAR1B	ENSG00000188191
rs62574055	chr9:100684394	-0.4798	N	N	4	intronic	.	C9orf156	ENSG00000136932
rs546756519	chr2:202016406	-0.21807	N	chr2:202112471	NA	ncRNA_intronic	.	CFLAR	ENSG00000003402
rs576096031	chr6:170863251	-0.53575	N	chr6:170586082	NA	upstream	.	.	.
rs550651029	chr19:4400816	-0.39235	N	chr19:4090422	NA	upstream	.	.	.
rs575977811	chr18:5238000	-0.53575	N	N	NA	ncRNA_exonic	.	.	.
rs76030174	chr1:235002170	-0.64922	N	chr1:234879890	4	intergenic	.	.	.
rs113028686	chr15:91537820	-0.65479	N	chr15:91427692	4	UTR5	.	.	.
rs534463377	chr22:36864390	-0.26277	N	chr22:36545826	NA	intronic	.	TXN2	ENSG00000100348
rs573263031	chr3:13494472	-0.57173	N	N	NA	intergenic	.	.	.
rs557560976	chr18:3246139	-0.4798	N	N	NA	intergenic	.	.	.
rs8052370	chr16:88837298	-0.67455	Y	chr16:88518569	4	intronic	.	PIEZO1	ENSG00000103335
rs116679280	chr4:185734584	-0.30042	N	N	2b	intronic	.	ACSL1	ENSG00000151726
rs561110580	chr21:36260963	-0.39384	N	chr21:36450841	NA	UTR5	.	RUNX1	ENSG00000159216
rs557224573	chr21:40685741	-0.53575	N	chr21:40467643	NA	upstream	.	BRWD1	ENSG00000185658
rs2234481	chr1:45480386	-0.67455	N	N	4	intronic	.	UROD	ENSG00000126088
rs538479725	chr6:170862223	-0.53575	N	chr6:170586082	NA	exonic	synonymous	PSMB1	ENSG00000008018
rs299853	chr1:54953947	-0.57173	N	N	2a	intergenic	.	.	.
rs374541268	chr5:150138578	-0.63067	N	chr5:150567017	4	UTR5	.	DCTN4	ENSG00000132912
rs528400769	chr3:14452415	-0.12425	N	N	NA	intronic	.	SLC6A6	ENSG00000131389
rs531011276	chr6:37467418	-0.4798	N	N	NA	intronic	.	CCDC167	ENSG00000198937
rs150501103	chr17:504997	-0.45032	N	N	4	intronic	.	VPS53	ENSG00000141252
rs185939069	chr17:62493576	-0.67455	N	N	4	upstream;downstream	.	.	.
rs569926284	chr1:45285401	-0.4798	N	N	NA	downstream	.	.	.
rs189238377	chr16:85649565	-0.21917	N	chr16:85195422	4	intronic	.	GSE1	ENSG00000131149
rs181892090	chr5:67730263	-0.4798	N	N	4	intergenic	.	.	.
rs538892283	chr6:37400852	-0.63067	N	N	NA	upstream	.	.	.
rs142715735	chr19:54714035	-0.35809	N	chr19:54327869	4	intergenic	.	.	.
rs186909023	chr5:110427862	-0.51916	N	chr5:110052044	4	upstream	.	WDR36	ENSG00000134987
rs377343364	chr7:96746983	-0.67003	N	N	3a	UTR5	.	ACN9	ENSG00000196636
rs568643232	chr8:11720066	-0.67455	N	chr8:11836514	NA	intronic	.	CTSB	ENSG00000164733
rs59264560	chr4:39045990	-0.57173	N	chr4:38677227	4	upstream	.	.	.
rs575012718	chr14:68147007	-0.5416	N	N	NA	intronic	.	RDH11	ENSG00000072042
rs536464375	chr6:75994574	-0.64716	N	N	NA	UTR5	.	TMEM30A	ENSG00000112697
rs567093231	chr16:87888421	-0.21917	N	chr16:87908305	NA	intronic	.	SLC7A5	ENSG00000103257
rs534819409	chr19:10305797	-0.6111	N	chr19:10666450	NA	upstream	.	.	.
rs58877851	chr1:38156246	-0.63067	N	chr1:38294626	4	UTR5	.	.	.
rs527724916	chr19:39903131	-0.39683	N	chr19:39942569	NA	upstream	.	.	.
rs116232944	chr5:14664648	-0.62768	N	chr5:14610309	4	upstream	.	.	.
rs564195536	chr5:150593805	-0.48939	N	chr5:150567017	NA	intronic	.	CCDC69	ENSG00000198624
rs545884854	chr12:65019266	-0.2055	N	chr12:64976049	NA	intronic	.	RASSF3	ENSG00000153179
rs183040667	chr9:73035738	-0.57173	N	chr9:73089662	4	intergenic	.	.	.
rs150135393	chr7:157197706	-0.51081	N	N	4	intronic	.	DNAJB6	ENSG00000105993
rs11668448	chr19:4375991	-0.12425	N	chr19:4090422	2a	intronic	.	SH3GL1	ENSG00000141985
rs542458422	chr20:10492441	-0.54148	N	chr20:10646671	NA	intronic	.	SLX4IP	ENSG00000149346
rs115358353	chr15:34517160	-0.50896	N	N	4	upstream	.	.	.
rs7078520	chr10:80892739	-0.22341	N	chr10:81047575	4	intronic	.	ZMIZ1	ENSG00000108175
rs554215945	chr4:79593340	-0.63811	N	chr4:79659218	NA	ncRNA_intronic	.	.	.
rs62057793	chr17:25856325	-0.5843	N	chr17:25848196	2b	intronic	.	KSR1	ENSG00000141068
rs565173179	chr7:99098097	-0.4332	N	chr7:99036920	NA	upstream	.	.	.
rs376622376	chr1:228674731	-0.65479	N	N	4	upstream	.	.	.
rs58748092	chr6:133135504	-0.66704	N	N	4	upstream	.	.	.
rs143559123	chr7:137652346	-0.59889	N	chr7:137881690	2b	intronic	.	CREB3L2	ENSG00000182158
rs561986514	chr11:36126490	-0.60573	N	N	NA	intronic	.	LDLRAD3	ENSG00000179241
rs537042104	chr11:118286542	-0.34279	N	chr11:118747576	NA	ncRNA_intronic	.	.	.
rs189766362	chr2:191219088	-0.65504	N	N	4	intronic	.	INPP1	ENSG00000151689
rs115202305	chr6:37051386	-0.62619	N	chr6:36648816	2b	intergenic	.	.	.
rs538919288	chr2:21022792	-0.62076	N	N	NA	intronic	.	C2orf43	ENSG00000118961
rs559922853	chr16:12010164	-0.57173	N	chr16:11817466	NA	UTR5	.	.	.
rs556454042	chr12:120978312	-0.17871	N	chr12:121194862	NA	intronic	.	RNF10	ENSG00000022840
rs139564078	chr6:13615584	-0.62768	N	N	4	UTR5	.	NOL7	ENSG00000225921
rs146823351	chr11:6704661	-0.53575	N	N	4	upstream	.	.	.
rs183437505	chr16:28857836	-0.67003	N	N	4	upstream	.	.	.
rs587751853	chr1:147806875	-0.67003	N	N	NA	intronic	.	.	.
rs181603858	chr20:62694428	-0.54494	N	chr20:62693378	2b	UTR5	.	TCEA2	ENSG00000171703
rs563217996	chr9:95895886	-0.67455	N	chr9:95684697	NA	intronic	.	NINJ1	ENSG00000131669
rs144648703	chr2:29093216	-0.65479	N	chr2:28618161	2a	upstream	.	.	.
rs559779195	chr2:70351317	-0.57173	N	chr2:70402180	NA	ncRNA_exonic	.	.	.
rs185394267	chr13:52165333	-0.30512	N	chr13:52343004	4	intronic	.	WDFY2	ENSG00000139668
rs543680020	chr4:152020640	-0.64025	N	chr4:152342190	NA	upstream	.	.	.
rs902173	chr4:185655572	-0.62619	N	N	4	upstream	.	.	.
rs140940349	chr6:13712521	-0.53575	N	N	3a	upstream	.	.	.
rs187749038	chr11:20408976	-0.57511	N	N	4	upstream	.	.	.
rs545160528	chr11:62607038	-0.39683	N	N	NA	exonic	nonsynonymous	WDR74	ENSG00000133316
rs7542583	chr1:32110813	-0.53575	Y	N	4	UTR5	.	.	.
rs530889652	chr1:22352587	-0.57173	N	chr1:22779827	NA	ncRNA_intronic	.	.	.
rs545637697	chr11:62310411	-0.67455	N	N	NA	intronic	.	AHNAK	ENSG00000124942
rs577700157	chr2:39351677	-0.57173	N	N	NA	intergenic	.	.	.
rs181244023	chr1:145442973	-0.40706	N	N	3a	intronic	.	.	.
rs114412703	chr1:22110168	-0.57173	N	N	2a	upstream	.	.	.
rs192764260	chr2:223908952	-0.64531	N	chr2:223937559	3a	intergenic	.	.	.
rs565652574	chr16:2014861	-0.60089	N	chr16:2165630	NA	upstream	.	RPS2	ENSG00000140988
rs537259798	chr11:118444031	-0.24596	N	chr11:118747576	NA	intronic	.	ARCN1	ENSG00000095139
rs185312725	chr3:49027409	-0.48939	N	chr3:49267435	4	UTR5	.	P4HTM	ENSG00000178467
rs556808018	chr16:88636701	-0.62768	N	chr16:88518569	NA	upstream	.	.	.
rs563516237	chr13:41548991	-0.40126	N	chr13:41688401	NA	intronic	.	ELF1	ENSG00000120690
rs571874025	chr17:79068844	-0.44211	N	chr17:79402603	NA	intronic	.	BAIAP2	ENSG00000175866
rs56221407	chr19:52531693	-0.62076	N	chr19:52314161	4	upstream	.	ZNF614	ENSG00000142556
rs142851211	chr3:171524541	-0.53426	N	chr3:171408531	4	intronic	.	PLD1	ENSG00000075651
rs187283366	chr1:1510320	-0.54832	N	N	4	upstream	.	.	.
rs188697458	chr8:56854000	-0.43495	N	chr8:56800362	3a	intronic	.	LYN	ENSG00000254087
rs11667543	chr19:4374850	-0.21917	Y	chr19:4090422	2a	intronic	.	SH3GL1	ENSG00000141985
rs530486175	chr10:97849970	-0.51618	N	N	NA	ncRNA_exonic	.	.	.
rs529220438	chr16:87812924	-0.51916	N	chr16:87908305	NA	upstream	.	.	.
rs150043085	chr7:95950861	-0.66704	N	N	4	intronic	.	SLC25A13	ENSG00000004864
rs535599962	chr16:88636783	-0.62768	N	chr16:88518569	NA	upstream	.	.	.
rs116212178	chr6:26305745	-0.6533	N	N	4	intergenic	.	.	.
rs138171660	chr9:139839487	-0.365	N	chr9:139934107	4	upstream	.	.	.
rs564197599	chr16:19535229	-0.44247	N	chr16:19278625	NA	UTR5	.	CCP110	ENSG00000103540
rs369509377	chr1:11968253	-0.67003	N	chr1:12246175	4	intergenic	.	.	.
rs561253466	chr1:228674894	-0.65479	N	N	NA	upstream	.	RNF187	ENSG00000168159
rs528870061	chr6:20410206	-0.12425	N	chr6:20813212	NA	intronic	.	E2F3	ENSG00000112242
rs577640471	chr15:58624652	-0.4798	N	chr15:58765183	NA	intergenic	.	.	.
rs554825567	chr7:148684546	-0.62619	N	chr7:148886058	NA	upstream	.	.	.
rs59781045	chr11:117095283	-0.47165	N	chr11:116791307	4	intronic	.	PCSK7	ENSG00000160613
rs74146332	chr1:236767964	-0.57511	N	N	4	upstream	.	.	.
rs553306871	chr10:5590789	-0.46023	N	N	NA	intergenic	.	.	.
rs182341005	chr4:110736628	-0.53575	N	chr4:110853777	2b	upstream	.	.	.
rs573937592	chr1:235093421	-0.642	N	chr1:234879890	NA	ncRNA_intronic	.	.	.
rs569110450	chr17:27253391	-0.67455	N	chr17:27653016	NA	ncRNA_exonic	.	PHF12	ENSG00000109118
rs548024090	chr12:47754578	-0.61927	N	chr12:48208368	NA	intergenic	.	.	.
rs28362345	chr6:31165836	-0.53575	N	N	4	ncRNA_intronic	.	.	.
rs567559846	chr11:6704839	-0.53575	N	N	NA	upstream	.	.	.
rs544921366	chr19:42388381	-0.4332	N	chr19:42767593	NA	intronic	.	ARHGEF1	ENSG00000076928
rs562550160	chr22:50683371	-0.40641	N	chr22:50628937	NA	UTR5	.	TUBGCP6	ENSG00000128159
rs199776631	chr7:73097743	-0.40641	N	chr7:73029437	2a	exonic	nonsynonymous	DNAJC30	ENSG00000176410
rs182952049	chr6:31697565	-0.67455	N	N	4	UTR5	.	DDAH2	ENSG00000213722
rs388371	chr22:22020694	-0.39384	N	chr22:21982249	4	intronic	.	PPIL2	ENSG00000100023
rs572542621	chr16:67694740	-0.31448	N	chr16:67377216	NA	upstream	.	.	.
rs572544218	chr17:38497514	-0.12425	N	chr17:38157841	NA	ncRNA_exonic	.	RARA	ENSG00000131759
rs140864961	chr17:33894891	-0.62076	N	chr17:33763678	2a	intergenic	.	.	.
rs145031808	chr19:38807813	-0.57362	N	chr19:38554364	4	intergenic	.	.	.
rs538430242	chr16:88636694	-0.62768	N	chr16:88518569	NA	upstream	.	.	.
rs527297976	chr3:23987386	-0.53575	N	chr3:24347800	NA	intronic	.	NR1D2	ENSG00000174738
rs150164118	chr9:130841395	-0.38662	N	chr9:130764955	2c	intronic	.	SLC25A25	ENSG00000148339
rs559893493	chr8:103425138	-0.65479	N	chr8:103836253	NA	upstream	.	.	.
rs549741156	chr17:74733390	-0.48609	N	chr17:74710128	NA	UTR5	.	MFSD11	ENSG00000092931
rs55901466	chr3:129180878	-0.63542	N	chr3:129284415	4	intronic	.	IFT122	ENSG00000163913
rs200384555	chr11:18416153	-0.30191	N	chr11:18165341	2a	UTR5	.	LDHA	ENSG00000134333
rs575952295	chr6:26217005	-0.66261	N	N	NA	upstream	.	.	.
rs544731631	chr7:148684283	-0.62619	N	chr7:148886058	NA	upstream	.	.	.
rs552945463	chr9:35727916	-0.67455	N	chr9:35687556	NA	intronic	.	TLN1	ENSG00000137076
rs573686847	chr2:12592048	-0.53426	N	chr2:12916919	NA	ncRNA_intronic	.	.	.
rs559763960	chr19:47288245	-0.12425	N	chr19:47776012	NA	intronic	.	SLC1A5	ENSG00000105281
rs528092278	chr6:159238576	-0.21618	N	chr6:159469512	NA	intronic	.	EZR	ENSG00000092820
rs573932412	chr6:158981037	-0.60089	N	chr6:159469512	NA	intronic	.	TMEM181	ENSG00000146433
rs375057557	chr1:32671283	-0.62768	N	N	4	exonic	nonsynonymous	IQCC	ENSG00000160051
rs16867845	chr6:30585333	-0.65479	N	N	4	upstream	.	.	.
rs553046073	chr6:43603489	-0.4798	N	chr6:43693094	NA	intronic	.	MAD2L1BP	ENSG00000124688
rs369834460	chr22:19842610	-0.60089	N	chr22:19971552	2c	upstream	.	.	.
rs188060932	chr12:108079569	-0.66704	N	N	4	upstream	.	PWP1	ENSG00000136045
rs543448756	chr7:150066638	-0.67455	N	chr7:150278589	NA	intronic	.	REPIN1	ENSG00000214022
rs142196770	chr1:45196788	-0.62619	N	N	4	intergenic	.	.	.
rs549099383	chr10:17704814	-0.26997	N	N	NA	intronic	.	STAM	ENSG00000136738
rs530320209	chr1:225632945	-0.53426	N	chr1:225895806	NA	intergenic	.	.	.
rs573588739	chr17:62971695	-0.67333	N	N	NA	ncRNA_exonic	.	.	.
rs575035748	chr16:16115962	-0.31324	N	chr16:16123459	NA	intronic	.	ABCC1	ENSG00000103222
rs79340982	chr16:84150055	-0.39384	N	chr16:84581684	4	intronic	.	MBTPS1	ENSG00000140943
rs543523992	chr10:17705007	-0.49291	N	N	NA	intronic	.	STAM	ENSG00000136738
rs540585587	chr10:70091211	-0.47682	N	N	NA	intronic	.	PBLD	ENSG00000108187
rs148992808	chr11:118230166	-0.38488	N	chr11:118639653	4	upstream	.	.	.
rs577160926	chr1:114472027	-0.65479	N	chr1:114377568	NA	ncRNA_exonic	.	HIPK1	ENSG00000163349
rs577124339	chr2:109335855	-0.57511	N	N	NA	upstream	.	.	.
rs570913772	chr2:110962473	-0.65674	N	N	NA	intronic	.	NPHP1	ENSG00000144061
rs190890185	chr6:44193707	-0.22639	N	chr6:43804571	4	intronic	.	SLC29A1	ENSG00000112759
rs150686819	chr1:230263122	-0.21917	N	N	2b	intronic	.	GALNT2	ENSG00000143641
rs553345374	chr4:110736624	-0.53575	N	chr4:110853777	NA	upstream	.	.	.
rs558381946	chr15:42783250	-0.60089	N	chr15:42651900	NA	UTR5	.	ZNF106	ENSG00000103994
rs539905518	chr7:107383991	-0.63067	N	N	NA	upstream	.	.	.
rs535913415	chr9:125027224	-0.53575	N	N	NA	intronic	.	MRRF	ENSG00000148187
rs567502974	chr5:93447247	-0.62076	N	N	NA	UTR5	.	FAM172A	ENSG00000113391
rs541436997	chr1:11969743	-0.6111	N	chr1:12246175	NA	intergenic	.	.	.
rs568973945	chr1:167604959	-0.34003	N	chr1:167600842	NA	intronic	.	RCSD1	ENSG00000198771
rs561892741	chr4:170533644	-0.67003	N	N	NA	UTR5	.	NEK1	ENSG00000137601
rs545980371	chr7:135347244	-0.63067	N	chr7:135346262	NA	UTR5	.	.	.
rs576650349	chr4:185372969	-0.18593	N	N	NA	intronic	.	IRF2	ENSG00000168310
rs7460287	chr8:1708274	-0.66331	Y	N	1f	intergenic	.	.	.
rs552767588	chr7:148684397	-0.62619	N	chr7:148886058	NA	upstream	.	.	.
rs540692769	chr6:32936195	-0.53575	N	N	NA	upstream	.	.	.
rs535463810	chr1:27019599	-0.4798	N	chr1:27100243	NA	intergenic	.	.	.
rs190069826	chr1:28415217	-0.63067	N	chr1:28216736	4	upstream	.	.	.
rs7259949	chr19:45981957	-0.28533	N	chr19:45766729	4	intergenic	.	.	.
rs143850588	chr20:17939396	-0.24487	N	chr20:17801813	4	intronic	.	SNX5	ENSG00000089006
rs12131200	chr1:179941214	-0.52329	N	N	2b	intronic	.	CEP350	ENSG00000135837
rs7256801	chr19:1208072	-0.3111	N	chr19:836144	2b	intronic	.	STK11	ENSG00000118046
rs535201234	chr3:4575490	-0.26997	N	N	NA	intronic	.	ITPR1	ENSG00000150995
rs77367086	chr5:56059897	-0.65001	N	N	4	intergenic	.	.	.
rs544159376	chr7:99716960	-0.64025	N	N	NA	UTR5	.	TAF6	ENSG00000106290
rs16987223	chr2:20101814	-0.65479	N	N	2b	upstream	.	.	.
rs115602173	chr16:31140155	-0.41255	N	chr16:31015877	4	intronic	.	KAT8	ENSG00000103510
rs535289171	chr6:17962905	-0.28364	N	N	NA	intronic	.	KIF13A	ENSG00000137177
rs74469250	chr10:45474293	-0.3111	N	chr10:45915941	4	UTR5	.	RASSF4	ENSG00000107551
rs150028394	chr22:21240156	-0.30497	N	N	4	intronic	.	SNAP29	ENSG00000099940
rs180800898	chr17:43306545	-0.12425	N	chr17:43488792	4	intronic	.	FMNL1	ENSG00000184922
rs186454870	chr7:64460277	-0.60532	N	N	2b	intronic	.	ERV3-1	ENSG00000213462
rs543491843	chr9:116102634	-0.62768	N	chr9:116085822	NA	upstream	.	.	.
rs376417720	chr10:6076214	-0.6695	N	chr10:6101129	2b	intronic	.	IL2RA	ENSG00000134460
rs369427854	chr1:203765178	-0.66704	N	chr1:203658782	2a	intronic	.	ZC3H11A	ENSG00000058673
rs541281774	chr17:73267452	-0.64653	N	N	NA	ncRNA_exonic	.	.	.
rs529298849	chr15:42783275	-0.60089	N	chr15:42651900	NA	UTR5	.	ZNF106	ENSG00000103994
rs193009672	chr7:129041457	-0.47702	N	chr7:128576086	2b	intronic	.	AHCYL2	ENSG00000158467
rs527853402	chr1:207925285	-0.63067	N	chr1:207991209	NA	upstream	.	.	.
rs557626542	chr21:45079342	-0.4798	N	N	NA	UTR5	.	HSF2BP	ENSG00000160207
rs572774377	chr1:93645985	-0.4332	N	chr1:93478531	NA	UTR5	.	CCDC18	ENSG00000122483
rs572310268	chr20:44564055	-0.51288	N	N	NA	intronic	.	PCIF1	ENSG00000100982
rs563408890	chr3:142166809	-0.57511	N	chr3:142004004	NA	UTR5	.	XRN1	ENSG00000114127
rs573376907	chr7:47521848	-0.3161	N	chr7:47437244	NA	intronic	.	TNS3	ENSG00000136205
rs557247518	chr2:178129741	-0.53575	N	N	NA	UTR5	.	NFE2L2	ENSG00000116044
rs546671242	chr8:8869793	-0.62285	N	N	NA	intronic	.	ERI1	ENSG00000104626
rs537417959	chr4:2011031	-0.65479	N	N	NA	upstream	.	.	.
rs114672997	chr12:68759428	-0.57173	N	chr12:69240830	3a	intergenic	.	.	.
rs183117273	chr1:160635801	-0.48941	N	N	4	intergenic	.	.	.
rs188484550	chr16:22217335	-0.50896	N	N	4	upstream	.	.	.
rs541894295	chr16:85045224	-0.50896	N	chr16:85195422	NA	upstream	.	.	.
rs7290873	chr22:21921873	-0.46197	N	chr22:21982249	4	UTR5	.	UBE2L3	ENSG00000185651
rs551224919	chr12:110939896	-0.53575	N	chr12:111357727	NA	UTR5	.	VPS29	ENSG00000111237
rs368051744	chr8:33330538	-0.63821	N	N	2b	intronic	.	FUT10	ENSG00000172728
rs151304993	chr1:234738562	-0.17871	N	chr1:234879890	2b	intergenic	.	.	.
rs150263893	chr1:93544597	-0.63067	N	chr1:93478531	4	upstream	.	.	.
rs561836528	chr10:3828424	-0.24298	N	N	NA	upstream	.	.	.
rs200750074	chr11:62358948	-0.60387	N	N	4	exonic	nonsynonymous	TUT1	ENSG00000149016
rs76573302	chr18:3596818	-0.45301	N	N	3a	ncRNA_exonic	.	DLGAP1	ENSG00000170579
rs562003643	chr19:54692343	-0.26482	N	chr19:54327869	NA	exonic	nonsynonymous	MBOAT7	ENSG00000125505
rs181588104	chr8:56852631	-0.21917	N	chr8:56800362	2b	intronic	.	LYN	ENSG00000254087
rs537827660	chr19:3374834	-0.57867	N	chr19:3408665	NA	intronic	.	NFIC	ENSG00000141905
rs145252365	chr2:28578577	-0.4798	N	chr2:28618161	2a	intergenic	.	.	.
rs460137	chr5:112196949	-0.57511	N	N	4	UTR5	.	SRP19	ENSG00000153037
rs538572591	chr1:32292820	-0.53426	N	N	NA	intergenic	.	.	.
rs547108645	chr8:102064265	-0.48702	N	N	NA	upstream	.	.	.
rs181297196	chr5:14664833	-0.62768	N	chr5:14610309	4	UTR5	.	.	.
rs181173252	chr17:8023646	-0.58258	N	chr17:8214427	2b	downstream	.	.	.
rs571738550	chr19:1021661	-0.38488	N	chr19:836144	NA	upstream;downstream	.	.	.
rs535288225	chr16:11222891	-0.58825	N	chr16:11478974	NA	intronic	.	CLEC16A	ENSG00000038532
rs114006022	chr16:84766406	-0.47686	N	chr16:85195422	2b	intronic	.	USP10	ENSG00000103194
rs567357829	chr16:50105207	-0.47402	N	chr16:50160737	NA	intronic	.	HEATR3	ENSG00000155393
rs149005110	chr4:73935579	-0.67003	N	N	2b	upstream	.	.	.
rs149203794	chr12:49524145	-0.67455	N	chr12:49080698	2b	intronic	.	TUBA1B	ENSG00000123416
rs566615551	chr7:30510008	-0.48356	N	N	NA	intronic	.	NOD1	ENSG00000106100
rs532946316	chr3:39149005	-0.54832	N	chr3:39307162	NA	exonic	nonsynonymous	GORASP1	ENSG00000114745
rs182393810	chr8:33371227	-0.51916	N	N	4	upstream	.	.	.
rs541868044	chr11:46264784	-0.4798	N	N	NA	intergenic	.	.	.
rs73392527	chr22:21308076	-0.59591	N	N	4	downstream	.	.	.
rs368522918	chr12:111842641	-0.3111	N	chr12:112212874	2a	intergenic	.	.	.
rs548363102	chr16:30546347	-0.57173	N	chr16:30471109	NA	upstream	.	ZNF747	ENSG00000169955
rs539436376	chr1:51889199	-0.61269	N	N	NA	intronic	.	EPS15	ENSG00000085832
rs375418818	chr1:212965231	-0.53575	N	chr1:212558397	4	UTR5	.	TATDN3	ENSG00000203705
rs565841429	chr6:139946505	-0.54618	N	N	NA	intergenic	.	.	.
rs191574702	chr7:6063638	-0.47887	N	chr7:5619731	2a	UTR3	.	EIF2AK1	ENSG00000086232
rs566354765	chr14:90863350	-0.62768	N	N	NA	UTR5	.	CALM1	ENSG00000198668
rs548540032	chr3:171524359	-0.53426	N	chr3:171408531	NA	intronic	.	PLD1	ENSG00000075651
rs184704688	chr4:73935423	-0.67003	N	N	4	exonic	synonymous	COX18	ENSG00000163626
rs531159140	chr6:52369055	-0.36531	N	chr6:52290927	NA	intronic	.	TRAM2	ENSG00000065308
rs74409018	chr6:28220243	-0.6111	N	N	4	intronic	.	.	.
rs188464466	chr6:34855743	-0.60089	N	chr6:35266231	4	UTR5	.	TAF11	ENSG00000064995
rs201408120	chr1:46768864	-0.39384	N	chr1:46513012	2b	exonic	nonsynonymous	LRRC41	ENSG00000132128
rs545512322	chr1:16174235	-0.53575	N	N	NA	ncRNA_intronic	.	.	.
rs186103448	chr3:45009980	-0.50731	N	N	4	intronic	.	ZDHHC3	ENSG00000163812
rs533788070	chr9:90133991	-0.22639	N	N	NA	intronic	.	DAPK1	ENSG00000196730
rs146642824	chr1:45196737	-0.62619	N	N	4	intergenic	.	.	.
rs534884486	chr19:18682667	-0.60387	N	chr19:18398030	NA	UTR5	.	UBA52	ENSG00000221983
rs565584514	chr9:125027285	-0.53575	N	N	NA	intronic	.	MRRF	ENSG00000148187
rs368258140	chr15:93461496	-0.53127	N	N	4	intronic	.	CHD2	ENSG00000173575
rs113654235	chr1:115323462	-0.62768	N	N	4	upstream	.	.	.
rs570747241	chr12:6277037	-0.57203	N	chr12:6499533	NA	intergenic	.	.	.
rs12340602	chr9:99540709	-0.53575	N	N	2b	upstream	.	.	.
rs146349172	chr8:33371052	-0.67003	N	N	2b	upstream	.	TTI2	ENSG00000129696
rs559000738	chr7:23221683	-0.67003	N	chr7:22774437	NA	UTR5	.	NUPL2	ENSG00000136243
rs534480898	chr6:27870748	-0.57362	N	N	NA	intergenic	.	.	.
rs530834605	chr6:109416572	-0.66704	N	chr6:109376647	NA	UTR5	.	CEP57L1	ENSG00000183137
rs181718530	chr11:71811546	-0.67455	N	N	4	intronic	.	LAMTOR1	ENSG00000149357
rs561825587	chr2:68362913	-0.45661	N	chr2:68615546	NA	intronic	.	WDR92	ENSG00000243667
rs576605671	chr16:20685536	-0.53426	N	chr16:20915247	NA	intronic	.	ACSM1	ENSG00000166743
rs112570125	chr3:152884307	-0.45682	N	N	2b	UTR3	.	RAP2B	ENSG00000181467
rs537951571	chr6:146870203	-0.37681	N	N	NA	intronic	.	RAB32	ENSG00000118508
rs573227729	chr2:70520573	-0.66736	N	chr2:70402180	NA	UTR5	.	SNRPG	ENSG00000143977
rs546894129	chr6:53177502	-0.43171	N	N	NA	intronic	.	ELOVL5	ENSG00000012660
rs148308730	chr1:27024994	-0.24596	N	chr1:27100243	4	intronic	.	ARID1A	ENSG00000117713
rs41268219	chr11:70050447	-0.67455	N	chr11:69689681	4	intronic	.	FADD	ENSG00000168040
rs530598629	chr5:94982642	-0.47682	N	N	NA	UTR5	.	RFESD	ENSG00000175449
rs59827555	chr16:28985911	-0.66704	N	N	2b	upstream	.	.	.
rs189392283	chr6:26026748	-0.63067	N	N	4	downstream	.	.	.
rs563735125	chr1:222885446	-0.62768	N	N	NA	intronic	.	AIDA	ENSG00000186063
rs116928523	chr10:103912209	-0.50133	N	chr10:104400112	4	exonic	synonymous	NOLC1	ENSG00000166197
rs142467487	chr11:36126676	-0.60573	N	N	4	intronic	.	LDLRAD3	ENSG00000179241
rs114347183	chr21:39848370	-0.62397	N	chr21:39852551	4	intronic	.	ERG	ENSG00000157554
rs201967188	chr11:66610894	-0.31448	N	chr11:66855593	4	UTR5;UTR3	.	C11orf80	ENSG00000173715
rs116018868	chr1:1690443	-0.47887	N	N	2b	intronic	.	NADK	ENSG00000008130
rs553958332	chr20:34203680	-0.63067	N	N	NA	upstream	.	.	.
rs574088427	chr20:49407307	-0.4798	N	chr20:49205095	NA	intergenic	.	.	.
rs553545164	chr5:81147940	-0.4798	N	N	NA	intergenic	.	.	.
rs537584968	chr15:93352477	-0.63067	N	N	NA	intergenic	.	.	.
rs553322249	chr1:234659533	-0.53426	N	chr1:234879890	NA	intergenic	.	.	.
rs144070855	chr16:89392605	-0.67455	N	chr16:89641624	4	intronic	.	ANKRD11	ENSG00000167522
rs149793362	chr9:116217731	-0.6533	N	chr9:116085822	2a	intronic	.	RGS3	ENSG00000138835
rs147904077	chr18:57585904	-0.52639	N	chr18:57971625	4	intergenic	.	.	.
rs78019596	chr12:108079583	-0.66704	N	N	2b	upstream	.	PWP1	ENSG00000136045
rs546064453	chr14:45719665	-0.47736	N	N	NA	intronic	.	MIS18BP1	ENSG00000129534
rs190666047	chr1:52316289	-0.37211	N	N	3a	intronic	.	NRD1	ENSG00000078618
rs77412960	chr1:228674843	-0.65479	N	N	4	upstream	.	RNF187	ENSG00000168159
rs184314756	chr5:96268656	-0.59873	N	N	4	intergenic	.	.	.
rs183401289	chr7:148544974	-0.46404	N	chr7:148886058	4	intronic	.	EZH2	ENSG00000106462
rs544596004	chr6:26596994	-0.53575	N	N	NA	upstream	.	.	.
rs370787091	chr7:151722650	-0.67003	N	N	2b	upstream	.	.	.
rs150791509	chr17:67043865	-0.63341	N	N	2a	intronic	.	ABCA9	ENSG00000154258
rs182488173	chr5:79501049	-0.34979	N	N	4	intronic	.	SERINC5	ENSG00000164300
rs16898067	chr8:124179902	-0.66331	N	N	4	intergenic	.	.	.
rs567961715	chr22:19167035	-0.3111	N	chr22:19058146	NA	UTR3	.	CLTCL1	ENSG00000070371
rs572315342	chr17:73267440	-0.64653	N	N	NA	ncRNA_exonic	.	.	.
rs187052450	chr16:88695112	-0.53144	N	chr16:88518569	4	intronic	.	ZC3H18	ENSG00000158545
rs528011936	chr4:926266	-0.39683	N	chr4:702972	NA	UTR5	.	TMEM175	ENSG00000127419
rs185841437	chr4:75072195	-0.54148	N	chr4:75127529	4	intronic	.	MTHFD2L	ENSG00000163738
rs551102546	chr6:143381826	-0.63067	N	chr6:143225845	NA	intronic	.	.	.
rs9648300	chr7:23145289	-0.57511	N	chr7:22774437	2b	ncRNA_exonic	.	.	.
rs566025968	chr4:10097962	-0.67455	N	N	NA	intronic	.	WDR1	ENSG00000071127
rs552547816	chr14:105481864	-0.52422	N	chr14:105637156	NA	intronic	.	CDCA4	ENSG00000170779
rs6017135	chr20:42286264	-0.63067	N	chr20:42202077	4	intergenic	.	.	.
rs7248475	chr19:54960503	-0.57511	N	N	4	intronic	.	LENG8	ENSG00000167615
rs11969883	chr6:112164916	-0.46262	N	N	4	intronic	.	FYN	ENSG00000010810
rs73920486	chr19:1438281	-0.50133	N	chr19:1132637	2a	upstream	.	.	.
rs570411105	chr7:150484689	-0.51939	N	chr7:150278589	NA	intergenic	.	.	.
rs190634574	chr19:44529316	-0.6111	N	chr19:44278779	4	upstream	.	.	.
rs188618886	chr8:8869750	-0.62285	N	N	2b	intronic	.	ERI1	ENSG00000104626
rs548160919	chr1:245026396	-0.42095	N	N	NA	intronic	.	HNRNPU	ENSG00000153187
rs563810427	chr12:108079598	-0.66704	N	N	NA	UTR5	.	PWP1	ENSG00000136045
rs140862049	chr18:3246984	-0.53575	N	N	4	upstream	.	.	.
rs559344934	chr6:34725434	-0.60387	N	chr6:34785079	NA	intronic	.	SNRPC	ENSG00000124562
rs7741003	chr6:119632952	-0.44933	N	N	3a	intronic	.	MAN1A1	ENSG00000111885
rs61650587	chr10:73398722	-0.53426	N	chr10:73520632	2b	intronic	.	CDH23	ENSG00000107736
rs529846950	chr1:25573927	-0.59586	N	chr1:25291010	NA	UTR5	.	C1orf63	ENSG00000117616
rs76706194	chr6:119634018	-0.52688	N	N	5	intronic	.	MAN1A1	ENSG00000111885
rs558739606	chr1:159880582	-0.57173	N	chr1:159518892	NA	intergenic	.	.	.
rs187552552	chr8:128902619	-0.67455	N	chr8:129014697	4	ncRNA_intronic	.	.	.
rs369926154	chr16:66785590	-0.62768	N	N	2b	upstream	.	DYNC1LI2	ENSG00000135720
rs139183468	chr12:51159242	-0.33789	N	chr12:51580171	2a	intronic	.	ATF1	ENSG00000123268
rs373430506	chr10:11799665	-0.39989	N	N	4	intronic	.	ECHDC3	ENSG00000134463
rs576007693	chr19:13056395	-0.56341	N	chr19:13176728	NA	upstream	.	.	.
rs199814168	chr15:42841100	-0.60089	N	chr15:42651900	3a	exonic	synonymous	HAUS2	ENSG00000137814
rs560257752	chr9:129568290	-0.19041	N	N	NA	intronic	.	ZBTB43	ENSG00000169155
rs2282171	chr3:119182598	-0.57511	N	N	4	upstream	.	.	.
rs2282172	chr3:119182531	-0.57511	N	N	4	upstream	.	.	.
rs546101772	chr9:93927304	-0.49237	N	chr9:93926650	NA	intergenic	.	.	.
rs2282174	chr3:119182359	-0.57511	N	N	4	UTR5	.	TMEM39A	ENSG00000176142
rs555437372	chr3:40351161	-0.63067	N	N	NA	ncRNA_exonic	.	.	.
rs529104249	chr20:62259706	-0.67455	N	chr20:62693378	NA	ncRNA_exonic	.	.	.
rs546916385	chr3:71450485	-0.59025	N	chr3:71677817	NA	intronic	.	FOXP1	ENSG00000114861
rs115061676	chr19:2042064	-0.21618	N	chr19:2127272	2a	intronic	.	MKNK2	ENSG00000099875
rs4381579	chr15:91498281	-0.67455	N	chr15:91427692	4	intronic	.	RCCD1	ENSG00000166965
rs186500969	chr18:46307909	-0.22639	N	chr18:46330654	4	intronic	.	CTIF	ENSG00000134030
rs556085552	chr11:66278038	-0.45002	N	N	NA	upstream;downstream	.	.	.
rs570694865	chr8:126442407	-0.53575	N	chr8:126474356	NA	upstream	.	.	.
rs745023	chr5:172216309	-0.50747	N	chr5:171931939	2a	intergenic	.	.	.
rs139826657	chr12:121124659	-0.39416	N	chr12:121194862	4	upstream	.	.	.
rs188626385	chr7:120591120	-0.65479	N	N	4	intronic	.	ING3	ENSG00000071243
rs115136774	chr17:47817186	-0.45301	N	chr17:47488823	4	intronic	.	FAM117A	ENSG00000121104
rs143602430	chr2:99953099	-0.57511	N	N	4	upstream	.	.	.
rs543573745	chr12:46384418	-0.53575	N	chr12:46573788	NA	upstream	.	.	.
rs559011951	chr10:70939820	-0.63067	N	chr10:70607580	NA	upstream	.	.	.
rs556512624	chr17:29233371	-0.46031	N	N	NA	upstream	.	TEFM	ENSG00000172171
rs555580372	chr5:134094486	-0.66704	N	chr5:134343469	NA	UTR5	.	DDX46	ENSG00000145833
rs547749658	chr10:122610802	-0.57511	N	N	NA	ncRNA_intronic	.	WDR11	ENSG00000120008
rs532253206	chr5:90576518	-0.4798	N	N	NA	intergenic	.	.	.
rs34931414	chr12:54688194	-0.347	N	chr12:54387947	2b	intronic	.	NFE2	ENSG00000123405
rs552019151	chr3:50650148	-0.50009	N	chr3:50160109	NA	intronic	.	MAPKAPK3	ENSG00000114738
rs541844971	chr1:93544577	-0.63067	N	chr1:93478531	NA	upstream	.	.	.
rs79444596	chr2:241505277	-0.45301	N	chr2:241563739	2a	intergenic	.	.	.
rs539961469	chr11:65990297	-0.27786	N	chr11:65705432	NA	intronic	.	PACS1	ENSG00000175115
rs186691467	chr20:56008057	-0.57173	N	N	4	intergenic	.	.	.
rs536032444	chr1:171750572	-0.4798	N	N	NA	upstream	.	.	.
rs549715814	chr20:45960268	-0.43228	N	N	NA	intronic	.	ZMYND8	ENSG00000101040
rs151249704	chr19:54712280	-0.12425	N	chr19:54327869	3a	downstream	.	.	.
rs528971926	chr11:66112705	-0.60387	N	chr11:65705432	NA	upstream;downstream	.	.	.
rs147569130	chr10:70847805	-0.53127	N	chr10:70607580	4	upstream	.	.	.
rs192926121	chr1:93811338	-0.60089	N	chr1:93478531	4	ncRNA_exonic	.	.	.
rs182889043	chr11:66112742	-0.60387	N	chr11:65705432	4	upstream;downstream	.	.	.
rs547597886	chr4:8430139	-0.34756	N	N	NA	intronic	.	ACOX3	ENSG00000087008
rs567633227	chr17:40925355	-0.42425	N	chr17:41172481	NA	upstream	.	.	.
rs185007780	chr20:3990357	-0.44409	N	chr20:4161500	5	intronic	.	RNF24	ENSG00000101236
rs558977314	chr21:46274069	-0.4124	N	N	NA	intronic	.	PTTG1IP	ENSG00000183255
rs549694241	chr1:59281217	-0.57173	N	N	NA	ncRNA_intronic	.	.	.
rs527891528	chr22:19435422	-0.62768	N	chr22:19058146	NA	UTR5	.	C22orf39	ENSG00000242259
rs526897	chr2:219433597	-0.66704	N	chr2:219212037	1b	UTR5	.	RQCD1	ENSG00000144580
rs542578694	chr3:46988986	-0.67455	N	chr3:47184055	NA	intronic	.	CCDC12	ENSG00000160799
rs550693027	chr1:156024510	-0.66704	N	chr1:156088526	NA	upstream	.	.	.
rs571371796	chr3:52029839	-0.54832	N	N	NA	intronic	.	RPL29	ENSG00000162244
rs139459287	chr9:127952227	-0.65479	N	N	2a	upstream	.	.	.
rs188971603	chr17:38710674	-0.35809	N	chr17:38988703	2b	UTR3	.	CCR7	ENSG00000126353
rs190261879	chr10:75716378	-0.53426	N	N	4	intergenic	.	.	.
rs150289401	chr10:113943511	-0.56183	N	chr10:113938286	2a	UTR5	.	GPAM	ENSG00000119927
rs570047584	chr7:99149622	-0.64025	N	chr7:99036920	NA	UTR5	.	FAM200A	ENSG00000221909
rs574528915	chr20:39715246	-0.33511	N	chr20:39268185	NA	intronic	.	TOP1	ENSG00000198900
rs139529525	chr1:11968308	-0.67003	N	chr1:12246175	4	intergenic	.	.	.
rs563462994	chr17:73841280	-0.67455	N	chr17:73822598	NA	upstream;downstream	.	.	.
rs550689079	chr6:26305752	-0.6533	N	N	NA	intergenic	.	.	.
rs553698951	chr20:30263245	-0.21618	N	chr20:30401407	NA	intronic	.	BCL2L1	ENSG00000171552
rs565737217	chr5:126308270	-0.53426	N	chr5:126091428	NA	intronic	.	2020-03-03	ENSG00000173926
rs192614329	chr2:9748292	-0.21917	N	N	4	intronic	.	YWHAQ	ENSG00000134308
rs552718928	chr1:205180816	-0.53575	N	chr1:205676263	NA	upstream	.	.	.
rs573732150	chr6:16342736	-0.45824	N	chr6:16758425	NA	intronic	.	ATXN1	ENSG00000124788
rs149043064	chr17:49230965	-0.6111	N	N	2a	UTR5	.	NME1-NME2	ENSG00000243678
rs543111946	chr1:36834781	-0.67455	N	chr1:36880829	NA	intronic	.	STK40	ENSG00000196182
rs118098353	chr17:7531244	-0.65674	N	chr17:7240391	4	intronic	.	.	.
rs546351806	chr1:19806125	-0.21618	N	chr1:19981023	NA	intronic	.	CAPZB	ENSG00000077549
rs558356173	chr5:112196841	-0.51916	N	N	NA	upstream	.	.	.
rs554265004	chr12:53894851	-0.53575	N	chr12:54387947	NA	UTR5	.	TARBP2	ENSG00000139546
rs527839189	chr1:1690608	-0.47887	N	N	NA	exonic	synonymous	NADK	ENSG00000008130
rs531156739	chr1:226187325	-0.63067	N	chr1:225895806	NA	upstream	.	.	.
rs150725860	chr12:53845773	-0.66226	N	chr12:53747853	4	upstream	.	.	.
rs533739686	chr15:83736046	-0.62768	N	N	NA	UTR5	.	BTBD1	ENSG00000064726
rs2241769	chr15:50716633	-0.62768	N	chr15:50392821	4	UTR5	.	USP8	ENSG00000138592
rs1887370	chr9:93927076	-0.49237	Y	chr9:93926650	2b	intergenic	.	.	.
rs73538820	chr16:23912866	-0.30042	N	chr16:23797512	4	intronic	.	PRKCB	ENSG00000166501
rs113486951	chr6:108883904	-0.3111	N	chr6:109376647	4	intronic	.	FOXO3	ENSG00000118689
rs181104198	chr1:112203393	-0.39235	N	N	4	intronic	.	RAP1A	ENSG00000116473
rs572748741	chr3:47159357	-0.30933	N	chr3:47184055	NA	intronic	.	SETD2	ENSG00000181555
rs556688843	chr7:139875178	-0.24487	N	chr7:139719439	NA	intronic	.	KDM7A	ENSG00000006459
rs11717439	chr3:39448051	-0.62768	N	chr3:39307162	4	upstream	.	.	.
rs114837545	chr15:63796788	-0.62768	N	chr15:63791228	2b	UTR5	.	.	.
rs528396879	chr7:75933003	-0.5843	N	chr7:75460571	NA	intronic	.	HSPB1	ENSG00000106211
rs72952301	chr4:106382543	-0.18341	N	chr4:106042692	4	intronic	.	PPA2	ENSG00000138777
rs11037690	chr11:43890799	-0.62649	N	N	4	intergenic	.	.	.
rs79217082	chr1:181002926	-0.6111	N	chr1:180905694	4	intronic	.	.	.
rs541346038	chr12:109022226	-0.24298	N	chr12:108721636	NA	intronic	.	SELPLG	ENSG00000110876
rs2568091	chr11:8986048	-0.62768	N	chr11:8823493	2b	UTR5	.	TMEM9B	ENSG00000175348
rs578149740	chr15:55489185	-0.53575	N	N	NA	UTR5	.	RSL24D1	ENSG00000137876
rs369775256	chr12:54811377	-0.56625	N	chr12:54387947	4	ncRNA_intronic	.	ITGA5	ENSG00000161638
rs532484026	chr18:23806449	-0.57511	N	N	NA	upstream	.	TAF4B	ENSG00000141384
rs547821647	chr10:103892831	-0.46031	N	chr10:104348694	NA	exonic	synonymous	PPRC1	ENSG00000148840
rs372826074	chr6:30640777	-0.30191	N	N	4	UTR5	.	DHX16	ENSG00000204560
rs546068815	chr5:77779946	-0.43934	N	N	NA	intergenic	.	.	.
rs574978217	chr1:17231747	-0.63067	N	N	NA	intergenic	.	.	.
rs78790365	chr11:65769747	-0.27512	N	chr11:65705432	2b	UTR5	.	BANF1	ENSG00000175334
rs117595965	chr17:8076770	-0.38543	N	chr17:8214427	4	UTR3	.	.	.
rs180753873	chr1:33283140	-0.65479	N	N	4	UTR5	.	S100PBP	ENSG00000116497
rs143112551	chr3:128135039	-0.59889	N	chr3:128381270	4	intergenic	.	.	.
rs75728791	chr2:183988992	-0.63067	N	N	4	intronic	.	.	.
rs546653262	chr18:33078073	-0.57173	N	N	NA	upstream	.	.	.
rs578135238	chr1:244462889	-0.4798	N	chr1:244487927	NA	intergenic	.	.	.
rs142144573	chr18:60117910	-0.55875	N	chr18:60123141	4	intergenic	.	.	.
rs577925824	chr11:64936717	-0.6111	N	chr11:65429936	NA	upstream	.	.	.
rs559820704	chr16:11066207	-0.53792	N	chr16:11478974	NA	intronic	.	CLEC16A	ENSG00000038532
rs10108256	chr8:29107769	-0.55076	N	N	4	intronic	.	KIF13B	ENSG00000197892
rs575592340	chr6:2858395	-0.57173	N	N	NA	ncRNA_intronic	.	.	.
rs531073902	chr7:1896092	-0.58516	N	N	NA	intronic	.	MAD1L1	ENSG00000002822
rs530120575	chr19:14253789	-0.45712	N	chr19:14499477	NA	ncRNA_intronic	.	.	.
rs181133482	chr17:56407030	-0.17871	N	chr17:56385573	2b	ncRNA_intronic	.	.	.
rs191542126	chr6:29617931	-0.6111	N	chr6:29596242	4	intergenic	.	.	.
rs573112422	chr19:18475767	-0.45725	N	chr19:18398030	NA	UTR3	.	PGPEP1	ENSG00000130517
rs188040203	chr15:42840895	-0.60089	N	chr15:42651900	4	UTR5	.	LRRC57	ENSG00000180979
rs3813970	chr1:206785951	-0.45002	N	chr1:206968955	2a	upstream	.	.	.
rs555159535	chr1:16279431	-0.12425	N	N	NA	intronic	.	ZBTB17	ENSG00000116809
rs2272744	chr4:4250133	-0.66704	N	N	2a	upstream	.	.	.
rs2272745	chr4:4249974	-0.57511	N	N	2a	upstream	.	.	.
rs2272746	chr4:4249909	-0.57511	N	N	2c	exonic	synonymous	TMEM128	ENSG00000132406
rs2272747	chr4:4249855	-0.57511	N	N	2b	exonic	synonymous	TMEM128	ENSG00000132406
rs3806712	chr3:186288172	-0.60387	N	chr3:186201112	4	UTR5	.	TBCCD1	ENSG00000113838
rs549257999	chr4:48214303	-0.36489	N	N	NA	intronic	.	TEC	ENSG00000135605
rs4561032	chr1:40840296	-0.30191	N	chr1:40406715	4	intronic	.	SMAP2	ENSG00000084070
rs527440202	chr5:150593764	-0.48939	N	chr5:150567017	NA	intronic	.	CCDC69	ENSG00000198624
rs536262611	chr1:27216702	-0.64025	N	chr1:27100243	NA	UTR5	.	GPN2	ENSG00000142751
rs61203457	chr4:100870182	-0.39384	N	N	4	intronic	.	H2AFZ	ENSG00000164032
rs534276051	chr5:43008953	-0.4798	N	N	NA	intergenic	.	.	.
rs577715293	chr1:11968194	-0.51916	N	chr1:12246175	NA	intergenic	.	.	.
rs146625470	chr15:57998620	-0.4798	N	N	2b	intronic	.	GCOM1	ENSG00000137878
rs553382666	chr10:76970302	-0.39384	N	chr10:76491047	NA	UTR5	.	VDAC2	ENSG00000165637
rs530847004	chr3:9438045	-0.27512	N	chr3:9511975	NA	ncRNA_intronic	.	.	.
rs185464129	chr11:85780211	-0.51587	N	N	2b	intronic	.	PICALM	ENSG00000073921
rs577023566	chr1:90011348	-0.37211	N	N	NA	intronic	.	LRRC8B	ENSG00000197147
rs114527835	chr17:26926005	-0.66704	N	N	4	UTR5	.	SPAG5	ENSG00000076382
rs182953063	chr16:24850104	-0.60595	N	chr16:24848471	4	intergenic	.	.	.
rs550883142	chr7:1544027	-0.66704	N	N	NA	upstream	.	.	.
rs377671067	chr1:150208536	-0.63067	N	chr1:150595537	4	upstream	.	.	.
rs187427881	chr9:131831763	-0.45191	N	chr9:131465481	4	intronic	.	FAM73B	ENSG00000148343
rs535281968	chr19:47747595	-0.54148	N	chr19:47776012	NA	intergenic	.	.	.
rs333192	chr1:22076538	-0.49675	N	N	4	intronic	.	USP48	ENSG00000090686
rs141210242	chr20:48767903	-0.40517	N	chr20:49205095	2b	intronic	.	TMEM189	ENSG00000240849
rs540960530	chr6:693060	-0.46031	N	chr6:670871	NA	UTR5	.	EXOC2	ENSG00000112685
rs550461600	chr12:110011198	-0.57511	N	chr12:109842112	NA	exonic	nonsynonymous	MMAB	ENSG00000139428
rs377130542	chr3:14693294	-0.53575	N	N	4	UTR5	.	CCDC174	ENSG00000154781
rs188648724	chr1:29359601	-0.26997	N	N	4	intronic	.	EPB41	ENSG00000159023
rs116784773	chr17:1633820	-0.60475	N	chr17:2014984	4	intronic	.	WDR81	ENSG00000167716
rs550501851	chr2:27593396	-0.50896	N	chr2:27295885	NA	UTR5	.	SNX17	ENSG00000115234
rs572531388	chr1:714099	-0.67003	N	N	NA	upstream	.	.	.
rs191946276	chr9:130834600	-0.67455	N	chr9:130764955	4	intronic	.	SLC25A25	ENSG00000148339
rs567690010	chr15:66994655	-0.6111	N	chr15:67492301	NA	upstream	.	SMAD6	ENSG00000137834
rs548660530	chr11:77706030	-0.63067	N	N	NA	upstream	.	.	.
rs79241464	chr16:88636839	-0.62768	N	chr16:88518569	4	UTR5	.	ZC3H18	ENSG00000158545
rs190395352	chr12:22199779	-0.47885	N	N	4	intronic	.	CMAS	ENSG00000111726
rs546596347	chr6:125286846	-0.5611	N	N	NA	intronic	.	RNF217	ENSG00000146373
rs565153871	chr8:145747892	-0.53575	N	N	NA	exonic	synonymous	LRRC24	ENSG00000254402
rs561178668	chr3:47517395	-0.4798	N	chr3:47184055	NA	UTR5	.	SCAP	ENSG00000114650
rs557507145	chr1:203275515	-0.12425	N	chr1:203658782	NA	intronic	.	BTG2	ENSG00000159388
rs117517997	chr6:36562172	-0.65479	N	chr6:36353934	4	UTR5	.	SRSF3	ENSG00000112081
rs535247641	chr1:167597517	-0.53426	N	chr1:167600842	NA	intergenic	.	.	.
rs535964886	chr1:115259409	-0.36705	N	N	NA	UTR5	.	NRAS	ENSG00000213281
rs546682650	chr19:52531717	-0.62076	N	chr19:52314161	NA	upstream	.	ZNF614	ENSG00000142556
rs140948328	chr15:93461245	-0.43934	N	N	2a	intronic	.	CHD2	ENSG00000173575
rs571560686	chr19:39034985	-0.54148	N	chr19:38554364	NA	intronic	.	RYR1	ENSG00000196218
rs537161127	chr7:135242594	-0.63067	N	chr7:135346262	NA	upstream	.	.	.
rs556465182	chr2:114514380	-0.57511	N	N	NA	UTR5	.	SLC35F5	ENSG00000115084
rs551540294	chr1:43833083	-0.36705	N	chr1:43760236	NA	intronic	.	ELOVL1	ENSG00000066322
rs2236386	chr9:127177736	-0.64025	N	chr9:127191232	2b	UTR5	.	.	.
rs550502501	chr4:185734531	-0.39235	N	N	NA	intronic	.	ACSL1	ENSG00000151726
rs28573959	chr17:28443834	-0.57511	N	chr17:28059970	4	UTR5	.	NSRP1	ENSG00000126653
rs116008138	chr4:73935636	-0.67003	N	N	4	upstream	.	.	.
rs534890421	chr11:59436870	-0.53575	N	chr11:59826677	NA	upstream	.	.	.
rs571419467	chr11:114030808	-0.4798	N	chr11:113984489	NA	intronic	.	ZBTB16	ENSG00000109906
rs185114671	chr4:48214405	-0.36489	N	N	4	intronic	.	TEC	ENSG00000135605
rs563953925	chr20:30193134	-0.39683	N	chr20:30401407	NA	UTR5	.	ID1	ENSG00000125968
rs546040500	chr15:101991724	-0.51469	N	chr15:102068658	NA	intronic	.	PCSK6	ENSG00000140479
rs542682528	chr7:96746973	-0.67003	N	N	NA	UTR5	.	ACN9	ENSG00000196636
rs182829741	chr2:65659784	-0.65479	N	chr2:65646966	2b	upstream	.	.	.
rs532529556	chr22:21922073	-0.46197	N	chr22:21982249	NA	intronic	.	UBE2L3	ENSG00000185651
rs192782621	chr6:37428060	-0.58516	N	N	3a	intronic	.	CMTR1	ENSG00000137200
rs116700990	chr3:3168626	-0.53575	N	chr3:3205142	2a	UTR5	.	TRNT1	ENSG00000072756
rs549804387	chr12:58165982	-0.50896	N	N	NA	upstream	.	METTL1	ENSG00000037897
rs528342635	chr10:75753261	-0.54148	N	N	NA	intergenic	.	.	.
rs539845522	chr15:41694678	-0.65479	N	chr15:41496713	NA	upstream	.	.	.
rs115158839	chr1:161136320	-0.47682	N	chr1:161620089	4	UTR5	.	PPOX	ENSG00000143224
rs545190736	chr19:2168411	-0.3111	N	chr19:2127272	NA	intronic	.	DOT1L	ENSG00000104885
rs60027384	chr21:45759355	-0.65479	N	chr21:45660835	2b	upstream	.	.	.
rs537941396	chr5:145826531	-0.63067	N	N	NA	upstream	.	.	.
rs112742562	chr1:28834147	-0.55604	N	chr1:28620730	4	ncRNA_intronic	.	RCC1	ENSG00000180198
rs568868786	chr4:87933022	-0.30042	N	chr4:88057353	NA	intronic	.	AFF1	ENSG00000172493
rs543120983	chr12:109531243	-0.49237	N	chr12:109842112	NA	UTR5	.	ALKBH2	ENSG00000189046
rs192451444	chr6:34286649	-0.50009	N	chr6:34785079	4	intronic	.	RPS10-NUDT3	ENSG00000270800
rs73276993	chr8:101162888	-0.57511	N	chr8:100749229	4	UTR5	.	POLR2K	ENSG00000147669
rs139832548	chr1:24194820	-0.45301	N	chr1:23850023	2b	UTR5	.	.	.
rs537649790	chr2:171943363	-0.36489	N	N	NA	intronic	.	TLK1	ENSG00000198586
rs192106118	chr21:46274320	-0.21618	N	N	3a	intronic	.	PTTG1IP	ENSG00000183255
rs190344240	chr16:2053995	-0.25555	N	chr16:2165630	4	intronic	.	ZNF598	ENSG00000167962
rs573596783	chr10:52085246	-0.36912	N	N	NA	intronic	.	SGMS1	ENSG00000198964
rs185348498	chr11:118230296	-0.53575	N	chr11:118639653	2a	UTR5	.	.	.
rs541218748	chr2:113464090	-0.62619	N	chr2:113712407	NA	intergenic	.	.	.
rs563905916	chr18:322770	-0.60342	N	N	NA	intronic	.	COLEC12	ENSG00000158270
rs546502428	chr2:179279514	-0.53426	N	N	NA	ncRNA_intronic	.	.	.
rs529961713	chr17:8076723	-0.38543	N	chr17:8214427	NA	UTR3	.	.	.
rs369705505	chr8:9008257	-0.45301	N	N	2a	intronic	.	.	.
rs575799298	chr18:77267247	-0.25555	N	chr18:77563334	NA	intronic	.	NFATC1	ENSG00000131196
rs531340274	chr3:101292909	-0.65479	N	chr3:101267385	NA	upstream	.	.	.
rs561208361	chr12:52366817	-0.65384	N	chr12:52361653	NA	intronic	.	ACVR1B	ENSG00000135503
rs6768300	chr3:50649370	-0.36705	Y	chr3:50160109	2b	UTR5	.	MAPKAPK3	ENSG00000114738
rs527307030	chr12:122235139	-0.31324	N	chr12:122254713	NA	ncRNA_intronic	.	.	.
rs539395809	chr2:8666322	-0.55216	N	chr2:8563029	NA	intergenic	.	.	.
rs568947100	chr17:74264548	-0.16362	N	chr17:74710128	NA	intronic	.	UBALD2	ENSG00000185262
rs9902379	chr17:74733365	-0.48609	N	chr17:74710128	4	UTR5	.	MFSD11	ENSG00000092931
rs114298246	chr19:54712062	-0.21618	N	chr19:54327869	2b	downstream	.	.	.
rs191760642	chr3:52334272	-0.32002	N	N	4	intergenic	.	.	.
rs116655995	chr6:7202651	-0.21618	N	chr6:7315563	2b	intronic	.	RREB1	ENSG00000124782
rs562145391	chr4:185736645	-0.43495	N	N	NA	intronic	.	ACSL1	ENSG00000151726
rs192001264	chr3:52029921	-0.54832	N	N	2a	UTR5	.	RPL29	ENSG00000162244
rs532633479	chr2:43405305	-0.45301	N	chr2:43762195	NA	intergenic	.	.	.
rs566619273	chr9:77642874	-0.62768	N	N	NA	intronic	.	C9orf41	ENSG00000156017
rs572352432	chr5:72143941	-0.35637	N	chr5:72112421	NA	UTR5	.	TNPO1	ENSG00000083312
rs559988426	chr4:87932853	-0.30042	N	chr4:88057353	NA	intronic	.	AFF1	ENSG00000172493
rs140560524	chr2:38604554	-0.62768	N	chr2:38289162	4	upstream	.	.	.
rs553058971	chr5:40841375	-0.29743	N	N	NA	upstream	.	CARD6	ENSG00000132357
rs550086159	chr1:8933833	-0.16362	N	chr1:8800780	NA	intronic	.	ENO1	ENSG00000074800
rs541738863	chr5:150442815	-0.40517	N	chr5:150567017	NA	intronic	.	TNIP1	ENSG00000145901
rs539587403	chr19:12780381	-0.50896	N	chr19:13176728	NA	UTR5	.	WDR83OS	ENSG00000105583
rs16861552	chr3:148869631	-0.61346	N	chr3:148609704	3a	intronic	.	HPS3	ENSG00000163755
rs552928892	chr3:138594851	-0.66052	N	N	NA	intergenic	.	.	.
rs529939787	chr1:207494765	-0.53575	N	chr1:207991209	NA	upstream	.	.	.
rs185741445	chr1:212965330	-0.53575	N	chr1:212558397	4	splicing	.	TATDN3	ENSG00000203705
rs147529530	chr4:122722436	-0.53575	N	chr4:123186551	4	upstream	.	.	.
rs562539144	chr15:41523512	-0.61142	N	chr15:41496713	NA	UTR5	.	CHP1	ENSG00000187446
rs527246495	chr3:186715066	-0.6409	N	chr3:186629144	NA	intronic	.	ST6GAL1	ENSG00000073849
rs147200891	chr4:87933006	-0.30042	N	chr4:88057353	2b	intronic	.	AFF1	ENSG00000172493
rs528448372	chr16:29666306	-0.6365	N	chr16:30082508	NA	intergenic	.	.	.
rs114742221	chr17:8076566	-0.47736	N	chr17:8214427	4	UTR3	.	.	.
rs148913914	chr12:57933225	-0.30776	N	chr12:57493727	2b	intronic	.	DCTN2	ENSG00000175203
rs532601760	chr1:156024529	-0.66704	N	chr1:156088526	NA	UTR5	.	.	.
rs528428854	chr8:142238581	-0.40816	N	chr8:142329460	NA	UTR5	.	SLC45A4	ENSG00000022567
rs142609061	chr11:46563488	-0.49675	N	N	4	intronic	.	AMBRA1	ENSG00000110497
rs74022029	chr16:57723993	-0.4798	N	chr16:57444002	4	downstream	.	.	.
rs552718022	chr22:42078363	-0.43352	N	chr22:42418910	NA	UTR5	.	NHP2L1	ENSG00000100138
rs74418533	chr6:26537720	-0.65479	N	N	2b	upstream	.	.	.
rs571096429	chr1:181120893	-0.53426	N	chr1:180905694	NA	intergenic	.	.	.
rs559622372	chr3:13041186	-0.2055	N	chr3:12619083	NA	intronic	.	IQSEC1	ENSG00000144711
rs551843968	chr10:73506636	-0.27363	N	chr10:73520632	NA	intronic	.	CDH23	ENSG00000107736
rs374630469	chr12:701024	-0.42425	N	chr12:711662	2b	intronic	.	NINJ2	ENSG00000171840
rs80294307	chr1:45196774	-0.62619	N	N	4	intergenic	.	.	.
rs556559215	chr16:30366559	-0.64025	N	chr16:30471109	NA	UTR5	.	CD2BP2	ENSG00000169217
rs567682228	chr11:65271807	-0.4483	N	chr11:65705432	NA	ncRNA_exonic	.	.	.
rs150443439	chr20:40054305	-0.59606	N	chr20:39970434	4	intronic	.	CHD6	ENSG00000124177
rs562284986	chr5:96077640	-0.37492	N	N	NA	intronic	.	CAST	ENSG00000153113
rs116282144	chr6:31706034	-0.57173	N	N	4	upstream	.	CLIC1	ENSG00000213719
rs571906772	chr11:95523481	-0.53575	N	chr11:95096321	NA	upstream	.	.	.
rs538638967	chr5:81147876	-0.4798	N	N	NA	intergenic	.	.	.
rs528183998	chr20:23128719	-0.53426	N	N	NA	intergenic	.	.	.
rs567119306	chr11:111749917	-0.63067	N	chr11:111543916	NA	UTR5	.	.	.
rs562169073	chr1:234659547	-0.53426	N	chr1:234879890	NA	intergenic	.	.	.
rs146409698	chr4:106629993	-0.57511	N	N	2b	UTR5	.	GSTCD	ENSG00000138780
rs371725785	chr20:56008117	-0.57173	N	N	2a	intergenic	.	.	.
rs565359257	chr22:23540135	-0.40517	N	N	NA	intronic	.	BCR	ENSG00000186716
rs554247302	chr12:93963619	-0.52485	N	chr12:94144175	NA	ncRNA_intronic	.	SOCS2	ENSG00000120833
rs10864009	chr1:213034356	-0.66601	N	chr1:212558397	4	intronic	.	FLVCR1	ENSG00000162769
rs529878303	chr5:1068014	-0.61984	N	chr5:1313242	NA	intronic	.	SLC12A7	ENSG00000113504
rs1060120	chr17:73773000	-0.27064	N	chr17:73822598	4	UTR3	.	H3F3B	ENSG00000132475
rs9328357	chr6:692966	-0.46031	N	chr6:670871	2a	intronic	.	EXOC2	ENSG00000112685
rs9328358	chr6:693007	-0.46031	N	chr6:670871	3a	intronic	.	EXOC2	ENSG00000112685
rs570955978	chr2:3605798	-0.53575	N	N	NA	exonic	nonsynonymous	RNASEH1	ENSG00000171865
rs112515469	chr6:20454774	-0.31765	N	chr6:20813212	4	intronic	.	E2F3	ENSG00000112242
rs554916017	chr2:10830068	-0.60089	N	N	NA	UTR5	.	NOL10	ENSG00000115761
rs529592692	chr1:203765371	-0.4332	N	chr1:203658782	NA	intronic	.	ZC3H11A	ENSG00000058673
rs530466102	chr1:45196722	-0.62619	N	N	NA	intergenic	.	.	.
rs533315005	chr8:146017886	-0.36705	N	N	NA	upstream	.	RPL8	ENSG00000161016
rs560263047	chr9:99540435	-0.53575	N	N	NA	upstream	.	.	.
rs182541182	chr9:80442551	-0.37211	N	N	2b	intronic	.	GNAQ	ENSG00000156052
rs568461972	chr1:45196766	-0.62619	N	N	NA	intergenic	.	.	.
rs182659877	chr4:129439213	-0.67053	N	N	4	ncRNA_intronic	.	.	.
rs183804084	chr17:45727301	-0.42095	N	chr17:45816108	2a	UTR5	.	KPNB1	ENSG00000108424
rs187247358	chr20:30263837	-0.12425	N	chr20:30401407	2b	intronic	.	BCL2L1	ENSG00000171552
rs571878572	chr10:73513555	-0.17871	N	chr10:73520632	NA	intronic	.	CDH23	ENSG00000107736
rs539159882	chr8:1708385	-0.66331	N	N	NA	intergenic	.	.	.
rs28384453	chr2:3605978	-0.53575	N	N	2b	ncRNA_exonic	.	RNASEH1	ENSG00000171865
rs539826663	chr1:1550653	-0.66704	N	N	NA	upstream	.	.	.
rs372474619	chr15:63796917	-0.39384	N	chr15:63791228	3a	UTR5	.	USP3	ENSG00000140455
rs2131879	chr3:194838916	-0.60573	N	chr3:194404522	4	intronic	.	XXYLT1	ENSG00000173950
rs183340745	chr19:1897876	-0.51916	N	chr19:2127272	2b	intergenic	.	.	.
rs577480543	chr12:125399528	-0.65479	N	N	NA	UTR5	.	UBC	ENSG00000150991
rs368688966	chr7:140179076	-0.51288	N	chr7:139719439	4	exonic	synonymous	MKRN1	ENSG00000133606
rs540272789	chr4:13629467	-0.57511	N	N	NA	upstream	.	.	.
rs542200664	chr7:144532992	-0.62768	N	N	NA	intronic	.	TPK1	ENSG00000196511
rs113173533	chr19:1253349	-0.67455	N	chr19:836144	4	intronic	.	MIDN	ENSG00000167470
rs711631	chr3:4856180	-0.48436	N	N	2b	exonic	synonymous	ITPR1	ENSG00000150995
rs74472833	chr3:134215449	-0.64814	N	N	4	intronic	.	CEP63	ENSG00000182923
rs148472943	chr16:47426231	-0.65297	N	N	2a	intronic	.	ITFG1	ENSG00000129636
rs552588610	chr6:2842250	-0.4798	N	N	NA	UTR5	.	.	.
rs184081576	chr4:185307793	-0.41977	N	N	3a	intergenic	.	.	.
rs546458267	chr2:122288636	-0.67003	N	N	NA	intronic	.	CLASP1	ENSG00000074054
rs191015726	chr6:28109727	-0.57511	N	N	4	UTR5	.	ZKSCAN8	ENSG00000198315
rs376058930	chr3:141087416	-0.57927	N	chr3:140926791	4	intronic	.	ZBTB38	ENSG00000177311
rs553934505	chr7:23221530	-0.67003	N	chr7:22774437	NA	UTR5	.	NUPL2	ENSG00000136243
rs55859860	chr19:51308182	-0.47682	N	chr19:51728477	2b	upstream	.	C19orf48	ENSG00000167747
rs112602919	chr11:20409133	-0.57511	N	N	2b	UTR5	.	PRMT3	ENSG00000185238
rs571250041	chr8:8860202	-0.53426	N	N	NA	upstream	.	.	.
rs369320807	chr2:24299306	-0.59021	N	chr2:24576414	4	UTR5	.	SF3B14	ENSG00000115128
rs34972832	chr16:11198938	-0.12425	Y	chr16:11478974	2a	intronic	.	CLEC16A	ENSG00000038532
rs552234307	chr11:17099214	-0.54832	N	chr11:16618307	NA	UTR5	.	.	.
rs183405615	chr11:3860819	-0.67455	N	N	4	intronic	.	RHOG	ENSG00000177105
rs568458836	chr12:10766221	-0.62076	N	chr12:10610991	NA	upstream	.	MAGOHB	ENSG00000111196
rs187757075	chr2:122288538	-0.67003	N	N	3a	ncRNA_exonic	.	CLASP1	ENSG00000074054
rs566988324	chr16:23568712	-0.62768	N	chr16:23797512	NA	upstream	.	UBFD1	ENSG00000103353
rs533911801	chr19:13950117	-0.21618	N	chr19:13948397	NA	intergenic	.	.	.
rs532057977	chr11:65239669	-0.4798	N	chr11:65705432	NA	intergenic	.	.	.
rs62048054	chr16:53241763	-0.47736	N	N	4	intronic	.	CHD9	ENSG00000177200
rs150605154	chr1:54519044	-0.62768	N	N	4	UTR5	.	TMEM59	ENSG00000116209
rs575234543	chr2:191885261	-0.67003	N	chr2:191973034	NA	intergenic	.	.	.
rs552771011	chr12:58329942	-0.63067	N	N	NA	ncRNA_exonic	.	.	.
rs559169366	chr1:226187159	-0.63067	N	chr1:225895806	NA	upstream	.	.	.
rs115749345	chr16:86588671	-0.59397	N	chr16:86292368	4	intronic	.	MTHFSD	ENSG00000103248
rs2272263	chr7:55433884	-0.66704	N	N	3a	exonic	nonsynonymous	LANCL2	ENSG00000132434
rs2272262	chr7:55433880	-0.66704	N	N	2b	exonic	synonymous	LANCL2	ENSG00000132434
rs556815505	chr2:86790663	-0.51916	N	N	NA	intronic	.	CHMP3	ENSG00000115561
rs570120590	chr13:103498058	-0.57511	N	N	NA	intronic	.	ERCC5	ENSG00000134899
rs576830716	chr14:102414341	-0.63067	N	N	NA	intergenic	.	.	.
rs150995731	chr3:9464633	-0.32454	N	chr3:9511975	4	intronic	.	SETD5	ENSG00000168137
rs534839254	chr21:16135193	-0.53426	N	chr21:16371102	NA	intergenic	.	.	.
rs149804688	chr9:107754019	-0.57173	N	N	4	intergenic	.	.	.
rs575472572	chr2:122288510	-0.67003	N	N	NA	ncRNA_exonic	.	CLASP1	ENSG00000074054
rs528461761	chr21:43315325	-0.65742	N	N	NA	intronic	.	C2CD2	ENSG00000157617
rs370362598	chr6:26056594	-0.39683	N	N	4	exonic	synonymous	HIST1H1C	ENSG00000187837
rs552393939	chr1:167604896	-0.34003	N	chr1:167600842	NA	intronic	.	RCSD1	ENSG00000198771
rs567983446	chr1:76190381	-0.66704	N	N	NA	UTR5	.	ACADM	ENSG00000117054
rs9395857	chr6:53177482	-0.43171	N	N	4	intronic	.	ELOVL5	ENSG00000012660
rs576388967	chr19:41829567	-0.12425	N	N	NA	UTR3	.	CCDC97	ENSG00000142039
rs563891392	chr1:109618675	-0.53575	N	chr1:109366370	NA	upstream	.	.	.
rs149302953	chr14:61201490	-0.67333	N	N	4	UTR5	.	MNAT1	ENSG00000020426
rs570051640	chr4:71769146	-0.27512	N	N	NA	intronic	.	MOB1B	ENSG00000173542
rs543172893	chr12:123380693	-0.62768	N	chr12:123837291	NA	UTR5	.	VPS37B	ENSG00000139722
rs57597951	chr3:15419824	-0.60607	N	N	2a	intergenic	.	.	.
rs375299969	chr3:39093584	-0.57511	N	chr3:39307162	4	intronic	.	WDR48	ENSG00000114742
rs185137100	chr1:67224082	-0.60595	N	chr1:67487376	4	intronic	.	TCTEX1D1	ENSG00000152760
rs189707337	chr6:20213821	-0.38488	N	N	3a	intergenic	.	.	.
rs374652655	chr3:142297693	-0.53575	N	chr3:142004004	4	upstream	.	.	.
rs146832566	chr11:68606681	-0.33789	N	chr11:68903465	4	intronic	.	CPT1A	ENSG00000110090
rs572386413	chr6:26123467	-0.63067	N	N	NA	upstream;downstream	.	.	.
rs114051231	chr3:50639474	-0.67455	N	chr3:50160109	2a	intergenic	.	.	.
rs565258305	chr20:48782640	-0.4798	N	chr20:49205095	NA	intergenic	.	.	.
rs147797187	chr5:140943779	-0.33177	N	chr5:140519166	4	ncRNA_exonic	.	DIAPH1	ENSG00000131504
rs562230252	chr6:53213632	-0.34127	N	N	NA	UTR5	.	ELOVL5	ENSG00000012660
rs2517394	chr8:37986561	-0.37492	N	N	4	intronic	.	ASH2L	ENSG00000129691
rs191729836	chr21:45441759	-0.24596	N	chr21:45660835	4	intronic	.	TRAPPC10	ENSG00000160218
rs74433541	chr5:172328286	-0.47714	N	chr5:171931939	4	intronic	.	ERGIC1	ENSG00000113719
rs28470772	chr7:158622378	-0.53575	N	N	4	upstream	.	.	.
rs35793050	chr18:5238119	-0.62768	N	N	2b	ncRNA_exonic	.	.	.
rs79673193	chr12:125406284	-0.53426	N	N	4	intergenic	.	.	.
rs215067	chr16:16092407	-0.2055	N	chr16:16123459	2b	intronic	.	ABCC1	ENSG00000103222
rs575822040	chr1:36396672	-0.65479	N	chr1:36880829	NA	upstream	.	.	.
rs185366134	chr3:53164412	-0.66704	N	chr3:52873984	4	exonic	nonsynonymous	RFT1	ENSG00000163933
rs555018875	chr8:135732651	-0.54148	N	chr8:135747967	NA	intergenic	.	.	.
rs190663284	chr6:3027312	-0.57362	N	N	2b	ncRNA_exonic	.	.	.
rs541302850	chr6:139946752	-0.53896	N	N	NA	intergenic	.	.	.
rs2553533	chr4:185373140	-0.18593	N	N	2b	intronic	.	IRF2	ENSG00000168310
rs570093867	chr6:147213984	-0.55149	N	chr6:147701217	NA	ncRNA_intronic	.	.	.
rs140476222	chr8:144629658	-0.57362	N	chr8:144626721	2a	intergenic	.	.	.
rs545768714	chr1:28499540	-0.30042	N	chr1:28216736	NA	intronic	.	PTAFR	ENSG00000169403
rs370437353	chr20:54994138	-0.38488	N	N	4	intronic	.	CASS4	ENSG00000087589
rs28370036	chr1:223914672	-0.67455	N	N	4	intronic	.	CAPN2	ENSG00000162909
rs28370034	chr1:223914618	-0.67455	N	N	2b	intronic	.	CAPN2	ENSG00000162909
rs28370035	chr1:223914661	-0.67455	N	N	4	intronic	.	CAPN2	ENSG00000162909
rs80089960	chr1:234737565	-0.30042	N	chr1:234879890	2a	intergenic	.	.	.
rs534593142	chr18:268003	-0.53575	N	N	NA	exonic	nonsynonymous	THOC1	ENSG00000079134
rs575652917	chr6:34249890	-0.60154	N	chr6:34492668	NA	intergenic	.	NUDT3	ENSG00000272325
rs571390810	chr9:134131915	-0.53127	N	N	NA	intergenic	.	.	.
rs201380423	chr5:110428001	-0.67003	N	chr5:110052044	2b	exonic	synonymous	WDR36	ENSG00000134987
rs114627393	chr2:174904757	-0.4798	N	N	2b	intergenic	.	.	.
rs541253291	chr3:5163966	-0.51288	N	N	NA	UTR5	.	ARL8B	ENSG00000134108
rs555289917	chr7:75931824	-0.6111	N	chr7:75460571	NA	upstream	.	.	.
rs562593986	chr6:28908896	-0.63067	N	N	NA	intergenic	.	.	.
rs116572350	chr20:54967421	-0.65479	N	N	4	upstream	.	.	.
rs536702629	chr6:88433226	-0.61832	N	N	NA	intergenic	.	.	.
rs540945214	chr16:19130406	-0.3265	N	chr16:19278625	NA	UTR3	.	ITPRIPL2	ENSG00000205730
rs577622926	chr17:8023727	-0.58258	N	chr17:8214427	NA	downstream	.	.	.
rs218641	chr21:37802363	-0.4798	Y	chr21:37702279	4	intergenic	.	.	.
rs199575449	chr12:49484252	-0.52336	N	chr12:49080698	4	exonic	nonsynonymous	DHH	ENSG00000139549
rs180745130	chr1:207494759	-0.53575	N	chr1:207991209	4	upstream	.	.	.
rs564177374	chr3:47018055	-0.24298	N	chr3:47184055	NA	intronic	.	CCDC12	ENSG00000160799
rs3824594	chr10:27444250	-0.57511	N	N	2a	UTR5	.	MASTL	ENSG00000120539
rs41271055	chr5:40835433	-0.53575	N	N	2c	upstream	.	RPL37	ENSG00000145592
rs41271053	chr5:40835393	-0.53575	N	N	4	upstream	.	RPL37	ENSG00000145592
rs3824593	chr10:27444303	-0.57511	N	N	4	UTR5	.	MASTL	ENSG00000120539
rs2315931	chr1:22076705	-0.49675	Y	N	1f	intronic	.	USP48	ENSG00000090686
rs188954031	chr8:145156928	-0.21618	N	chr8:144989466	4	intronic	.	SHARPIN	ENSG00000179526
rs182500396	chr1:32671148	-0.62768	N	N	4	upstream;downstream	.	.	.
rs117397064	chr7:140179319	-0.51288	N	chr7:139719439	4	UTR5	.	MKRN1	ENSG00000133606
rs576543088	chr14:90863374	-0.62768	N	N	NA	UTR5	.	CALM1	ENSG00000198668
rs576384937	chr8:27190605	-0.31324	N	chr8:27208126	NA	intronic	.	PTK2B	ENSG00000120899
rs555748926	chr1:51425875	-0.63067	N	N	NA	UTR5	.	FAF1	ENSG00000185104
rs6133004	chr20:354393	-0.48702	N	N	2b	intergenic	.	.	.
rs554035257	chr19:18475759	-0.45725	N	chr19:18398030	NA	UTR3	.	PGPEP1	ENSG00000130517
rs111852972	chr17:79881352	-0.21618	N	chr17:79402603	4	UTR5	.	MAFG	ENSG00000197063
rs539803942	chr1:32404268	-0.4798	N	N	NA	upstream	.	.	.
rs80094651	chr1:246276944	-0.59873	N	N	4	intronic	.	SMYD3	ENSG00000185420
rs531912551	chr15:75661054	-0.43949	N	chr15:75361539	NA	upstream;downstream	.	.	.
rs12682118	chr8:33371296	-0.51916	Y	N	1f	upstream	.	.	.
rs552093653	chr6:159271067	-0.54427	N	chr6:159469512	NA	ncRNA_intronic	.	.	.
rs117464512	chr16:85604757	-0.21917	N	chr16:85195422	4	intergenic	.	.	.
rs149479551	chr12:123459276	-0.53575	N	chr12:123837291	4	UTR5	.	OGFOD2	ENSG00000111325
rs551702640	chr17:8023629	-0.58258	N	chr17:8214427	NA	downstream	.	.	.
rs72759417	chr16:858094	-0.4798	N	chr16:1255832	4	intronic	.	PRR25	ENSG00000167945
rs188484296	chr7:23230909	-0.54803	N	chr7:22774437	2b	intronic	.	NUPL2	ENSG00000136243
rs529927355	chr22:22293081	-0.45002	N	chr22:21982249	NA	intronic	.	PPM1F	ENSG00000100034
rs533988618	chr4:8430184	-0.34756	N	N	NA	intronic	.	ACOX3	ENSG00000087008
rs576650684	chr17:25856285	-0.5843	N	chr17:25848196	NA	intronic	.	KSR1	ENSG00000141068
rs553125630	chr3:187463051	-0.39384	N	chr3:187652724	NA	intronic	.	BCL6	ENSG00000113916
rs186518546	chr7:157179903	-0.17084	N	N	4	intronic	.	DNAJB6	ENSG00000105993
rs73407681	chr6:35227354	-0.53575	N	chr6:35602972	4	upstream	.	.	.
rs561362432	chr1:45285565	-0.4798	N	N	NA	UTR3	.	PTCH2	ENSG00000117425
rs546200343	chr2:170440873	-0.65479	N	N	NA	UTR5	.	PPIG	ENSG00000138398
rs116033053	chr1:234748351	-0.57173	N	chr1:234879890	4	intergenic	.	.	.
rs577663962	chr19:10727838	-0.6504	N	chr19:10666450	NA	intronic	.	SLC44A2	ENSG00000129353
rs186266540	chr16:66651866	-0.59167	N	N	4	UTR3	.	CMTM4	ENSG00000183723
rs189257540	chr15:91439300	-0.58636	N	chr15:91427692	4	downstream	.	.	.
rs80350541	chr17:40464863	-0.34719	N	chr17:40696915	4	downstream	.	.	.
rs542119087	chr1:43855506	-0.48609	N	chr1:43760236	NA	upstream	.	.	.
rs375892047	chr7:139941833	-0.53426	N	chr7:139719439	2b	intergenic	.	.	.
rs536493510	chr6:16342752	-0.45824	N	chr6:16758425	NA	intronic	.	ATXN1	ENSG00000124788
rs545612274	chr11:119252354	-0.59873	N	N	NA	UTR5	.	USP2	ENSG00000036672
rs563926210	chr21:45304068	-0.12425	N	chr21:45660835	NA	intronic	.	AGPAT3	ENSG00000160216
rs540528627	chr15:45027880	-0.62619	N	N	NA	upstream	.	.	.
rs1108301	chr3:47029426	-0.21917	Y	chr3:47184055	2b	intronic	.	NBEAL2	ENSG00000160796
rs565751461	chr17:40714067	-0.48939	N	chr17:41172481	NA	upstream	.	.	.
rs564057021	chr3:149470238	-0.57511	N	N	NA	UTR5	.	COMMD2	ENSG00000114744
rs545216136	chr6:159420997	-0.62768	N	chr6:159469512	NA	exonic	nonsynonymous	RSPH3	ENSG00000130363
rs142334232	chr3:185304097	-0.67003	N	N	4	UTR5	.	SENP2	ENSG00000163904
rs558997366	chr4:25162064	-0.66704	N	chr4:25408838	NA	UTR5	.	SEPSECS	ENSG00000109618
rs117451998	chr7:157197852	-0.41888	N	N	2b	intronic	.	DNAJB6	ENSG00000105993
rs536454251	chr1:110577110	-0.45128	N	chr1:110470764	NA	intronic	.	STRIP1	ENSG00000143093
rs143047764	chr2:178130865	-0.62619	N	N	2b	intergenic	.	.	.
rs142275303	chr8:17940656	-0.33789	N	N	3a	intronic	.	ASAH1	ENSG00000104763
rs554712329	chr1:45285428	-0.4798	N	N	NA	downstream	.	.	.
rs562396858	chr18:55289137	-0.67333	N	N	NA	UTR5	.	NARS	ENSG00000134440
rs148436302	chr6:119634225	-0.24596	N	N	3a	intronic	.	MAN1A1	ENSG00000111885
rs7677033	chr4:79578410	-0.53426	N	chr4:79659218	3a	ncRNA_intronic	.	.	.
rs111716902	chr16:84150054	-0.39384	N	chr16:84581684	4	intronic	.	MBTPS1	ENSG00000140943
rs369850023	chr18:19192307	-0.62768	N	N	2a	UTR5	.	SNRPD1	ENSG00000167088
rs139435748	chr3:46989886	-0.40816	N	chr3:47184055	2b	intronic	.	CCDC12	ENSG00000160799
rs560399241	chr12:125406300	-0.53426	N	N	NA	intergenic	.	.	.
rs563262424	chr2:132250717	-0.66704	N	N	NA	ncRNA_intronic	.	.	.
rs117692929	chr12:120884253	-0.27512	N	chr12:121194862	2b	UTR5	.	GATC	ENSG00000257218
rs144530992	chr9:95895895	-0.67455	N	chr9:95684697	4	intronic	.	NINJ1	ENSG00000131669
rs541812886	chr21:40685868	-0.62768	N	chr21:40467643	NA	ncRNA_exonic	.	.	.
rs539010874	chr8:22880556	-0.43939	N	chr8:22436681	NA	intronic	.	TNFRSF10B	ENSG00000120889
rs565386043	chr15:93352660	-0.63067	N	N	NA	intergenic	.	.	.
rs60826870	chr17:38268056	-0.6111	N	chr17:38157841	4	intergenic	.	.	.
rs532535803	chr11:36126689	-0.60573	N	N	NA	intronic	.	LDLRAD3	ENSG00000179241
rs118032826	chr7:2811071	-0.47384	N	chr7:2759473	2a	intronic	.	GNA12	ENSG00000146535
rs542929911	chr1:36834594	-0.67455	N	chr1:36880829	NA	intronic	.	STK40	ENSG00000196182
rs377412180	chr11:66112529	-0.60387	N	chr11:65705432	4	UTR5	.	BRMS1	ENSG00000174744
rs562325896	chr3:98302911	-0.38114	N	chr3:98428155	NA	intronic	.	CPOX	ENSG00000080819
rs572768105	chr3:169940019	-0.66704	N	chr3:169487501	NA	upstream	.	.	.
rs16973349	chr15:42840869	-0.60089	N	chr15:42651900	2b	intronic	.	LRRC57	ENSG00000180979
rs145417618	chr19:7694597	-0.64025	N	chr19:7415064	4	upstream	.	.	.
rs573557516	chr14:75355517	-0.46964	N	N	NA	intronic	.	DLST	ENSG00000119689
rs571235376	chr1:36786944	-0.53404	N	chr1:36880829	NA	UTR3	.	SH3D21	ENSG00000214193
rs552136455	chr17:40895812	-0.5851	N	chr17:41172481	NA	intronic	.	EZH1	ENSG00000108799
rs542629001	chr16:57844248	-0.45301	N	chr16:57444002	NA	upstream	.	.	.
rs80096621	chr19:48828825	-0.45002	N	chr19:49127490	4	UTR5	.	EMP3	ENSG00000142227
rs75040909	chr6:26056575	-0.39683	N	N	4	exonic	nonsynonymous	HIST1H1C	ENSG00000187837
rs569663356	chr16:2014838	-0.60089	N	chr16:2165630	NA	upstream	.	RPS2	ENSG00000140988
rs555919201	chr5:140998769	-0.4483	N	chr5:140519166	NA	upstream	.	.	.
rs150484478	chr4:6918481	-0.21917	N	chr4:6969919	2b	intronic	.	TBC1D14	ENSG00000132405
rs555541759	chr16:85588942	-0.63067	N	chr16:85195422	NA	intergenic	.	.	.
rs112694389	chr5:1067942	-0.56539	Y	chr5:1313242	4	intronic	.	SLC12A7	ENSG00000113504
rs74973471	chr17:5372452	-0.66704	N	chr17:5326162	2a	upstream	.	.	.
rs184312957	chr19:566539	-0.67121	N	chr19:836144	4	intergenic	.	.	.
rs578257294	chr16:85594910	-0.40816	N	chr16:85195422	NA	intergenic	.	.	.
rs192069229	chr19:33163034	-0.45102	N	N	4	intronic	.	ANKRD27	ENSG00000105186
rs575373308	chr11:65190358	-0.40641	N	chr11:65665200	NA	ncRNA_exonic	.	.	.
rs544440143	chr17:41561164	-0.6111	N	chr17:41926126	NA	upstream	.	.	.
rs571093237	chr15:40401189	-0.4798	N	N	NA	upstream	.	.	.
rs118185703	chr22:22139182	-0.59779	N	chr22:21982249	4	intronic	.	MAPK1	ENSG00000100030
rs7258582	chr19:51308225	-0.47682	N	chr19:51728477	2a	upstream	.	.	.
rs528528620	chr12:62644593	-0.54148	N	chr12:62818841	NA	intergenic	.	.	.
rs376861343	chr4:39640721	-0.62768	N	N	4	upstream	.	.	.
rs183867256	chr7:23230789	-0.62928	N	chr7:22774437	4	intronic	.	NUPL2	ENSG00000136243
rs191492809	chr5:131094393	-0.55388	N	chr5:130730691	4	intronic	.	FNIP1	ENSG00000217128
rs535479164	chr17:26220375	-0.6111	N	chr17:25848196	NA	UTR5	.	.	.
rs183244006	chr6:26372886	-0.64314	N	N	3a	intronic	.	BTN3A2	ENSG00000186470
rs537635087	chr2:131130294	-0.40641	N	N	NA	intronic	.	PTPN18	ENSG00000072135
rs559925899	chr22:19465227	-0.58134	N	chr22:19058146	NA	intronic	.	UFD1L	ENSG00000070010
rs564876136	chr1:171750553	-0.4798	N	N	NA	upstream	.	.	.
rs549035995	chr2:54827319	-0.35809	N	chr2:54993998	NA	intronic	.	SPTBN1	ENSG00000115306
rs557347045	chr1:36851781	-0.62768	N	chr1:36880829	NA	upstream	.	.	.
rs551862816	chr19:1095494	-0.50133	N	chr19:836144	NA	upstream	.	.	.
rs557568011	chr3:140660617	-0.57511	N	chr3:140926791	NA	upstream	.	.	.
rs140821305	chr22:20861934	-0.60089	N	N	4	UTR5	.	MED15	ENSG00000099917
rs112118637	chr4:186317218	-0.60089	N	N	4	upstream	.	.	.
rs536371383	chr2:21022868	-0.62076	N	N	NA	UTR5	.	C2orf43	ENSG00000118961
rs587762606	chr1:150949720	-0.51916	N	chr1:150595537	NA	intergenic	.	.	.
rs542705126	chr2:217053357	-0.40126	N	N	NA	intronic	.	XRCC5	ENSG00000079246
rs141363311	chr5:110428087	-0.57511	N	chr5:110052044	4	exonic	nonsynonymous	WDR36	ENSG00000134987
rs543089980	chr15:42783302	-0.62768	N	chr15:42651900	NA	UTR5	.	ZNF106	ENSG00000103994
rs535529256	chr18:77267344	-0.25555	N	chr18:77563334	NA	intronic	.	NFATC1	ENSG00000131196
rs569111812	chr3:9005204	-0.57173	N	N	NA	upstream	.	.	.
rs544008653	chr7:135347102	-0.63067	N	chr7:135346262	NA	upstream	.	.	.
rs532413410	chr21:45209497	-0.64025	N	chr21:45660835	NA	UTR5	.	RRP1	ENSG00000160214
rs140435768	chr11:46563279	-0.59057	N	N	4	intronic	.	AMBRA1	ENSG00000110497
rs55818129	chr5:39425092	-0.57643	Y	N	2b	UTR5	.	DAB2	ENSG00000153071
rs565349603	chr1:39679754	-0.40816	N	chr1:39291708	NA	intronic	.	MACF1	ENSG00000127603
rs572731969	chr1:231664040	-0.60387	N	N	NA	upstream	.	.	.
rs188918650	chr16:68018962	-0.57362	N	chr16:68138091	2a	intergenic	.	.	.
rs543282272	chr12:4263018	-0.55312	N	chr12:4334295	NA	intergenic	.	.	.
rs563366268	chr19:56186460	-0.4332	N	N	NA	upstream;downstream	.	.	.
rs137871471	chr6:30584981	-0.51288	N	N	4	intronic	.	PPP1R10	ENSG00000204569
rs116772651	chr10:70748549	-0.36705	N	chr10:70607580	4	UTR5	.	KIAA1279	ENSG00000198954
rs540176925	chr13:45915407	-0.60089	N	N	NA	UTR5	.	.	.
rs74954228	chr6:119632856	-0.44933	N	N	3a	intronic	.	MAN1A1	ENSG00000111885
rs556073870	chr2:110962568	-0.65674	N	N	NA	UTR5	.	NPHP1	ENSG00000144061
rs572492122	chr17:40895961	-0.49018	N	chr17:41172481	NA	intronic	.	EZH1	ENSG00000108799
rs79168586	chr6:27798544	-0.6111	N	N	4	downstream	.	.	.
rs535877917	chr5:159436032	-0.64324	N	chr5:159101706	NA	upstream	.	.	.
rs179158	chr14:95973610	-0.67455	N	N	4	intergenic	.	.	.
rs566054405	chr16:23963803	-0.30042	N	chr16:23797512	NA	intronic	.	PRKCB	ENSG00000166501
rs246213	chr16:16116022	-0.12425	N	chr16:16123459	2b	intronic	.	ABCC1	ENSG00000103222
rs541234971	chr2:95831531	-0.66704	N	N	NA	UTR5	.	ZNF2	ENSG00000163067
rs577196376	chr6:26372829	-0.64314	N	N	NA	intronic	.	BTN3A2	ENSG00000186470
rs542356939	chr7:152373346	-0.67003	N	N	NA	upstream	.	.	.
rs180847644	chr1:45285512	-0.4798	N	N	4	downstream	.	.	.
rs565479250	chr22:21983660	-0.21618	N	chr22:21982249	NA	exonic	nonsynonymous	YDJC	ENSG00000161179
rs560905178	chr17:79093682	-0.64597	N	chr17:79402603	NA	intronic	.	AATK	ENSG00000181409
rs546639047	chr1:43855618	-0.48609	N	chr1:43760236	NA	UTR5	.	.	.
rs531114483	chr6:28864121	-0.63067	N	N	NA	upstream	.	.	.
rs562883615	chr12:120729533	-0.4229	N	chr12:121194862	NA	intergenic	.	.	.
rs191650986	chr20:48552714	-0.64952	N	chr20:48903034	4	upstream	.	.	.
rs539476608	chr1:16940509	-0.4798	N	N	NA	upstream	.	.	.
rs550832714	chr13:46626965	-0.62768	N	N	NA	upstream;downstream	.	.	.
rs554579012	chr15:67383582	-0.35809	N	chr15:67492301	NA	intronic	.	SMAD3	ENSG00000166949
rs587635482	chr1:145443025	-0.40706	N	N	NA	intronic	.	.	.
rs559316625	chr7:107383980	-0.63067	N	N	NA	upstream	.	.	.
rs189600409	chr15:80453086	-0.46023	N	chr15:80279344	4	intronic	.	FAH	ENSG00000103876
rs151214493	chr13:46626894	-0.62768	N	N	4	UTR5	.	ZC3H13	ENSG00000123200
rs77261895	chr6:14735039	-0.6362	N	N	4	intergenic	.	.	.
rs189201258	chr4:1037673	-0.67053	N	chr4:702972	2a	intergenic	.	.	.
rs559038837	chr3:43812144	-0.57896	N	N	NA	intergenic	.	.	.
rs567272449	chr12:48207025	-0.54494	N	chr12:48272895	NA	intronic	.	HDAC7	ENSG00000061273
rs9468252	chr6:27870772	-0.57362	N	N	4	intergenic	.	.	.
rs72962020	chr11:85862728	-0.4798	Y	N	2b	intergenic	.	.	.
rs549412589	chr1:169764035	-0.66704	N	chr1:169665632	NA	UTR5	.	METTL18	ENSG00000171806
rs533304936	chr6:17701274	-0.37492	N	N	NA	intronic	.	NUP153	ENSG00000124789
rs545652083	chr8:22926599	-0.53575	N	chr8:22436681	NA	ncRNA_intronic	.	TNFRSF10B	ENSG00000120889
rs553206581	chr16:85650515	-0.67455	N	chr16:85195422	NA	intronic	.	GSE1	ENSG00000131149
rs72894755	chr11:6704692	-0.53575	N	N	4	upstream	.	.	.
rs546669365	chr19:55553386	-0.47849	N	N	NA	intergenic	.	.	.
rs17226699	chr9:33001713	-0.57511	N	N	4	upstream	.	.	.
rs4886629	chr15:75072558	-0.52545	Y	chr15:75361539	2b	intergenic	.	.	.
rs555933503	chr22:21308178	-0.50397	N	N	NA	downstream	.	.	.
rs535996285	chr18:33078062	-0.57173	N	N	NA	upstream	.	.	.
rs192364804	chr7:97762569	-0.66554	N	chr7:97933601	4	intronic	.	LMTK2	ENSG00000164715
rs531464709	chr1:33282979	-0.65479	N	N	NA	UTR5	.	YARS	ENSG00000134684
rs115855885	chr2:38830131	-0.53575	N	N	2b	UTR5	.	HNRNPLL	ENSG00000143889
rs560097974	chr1:212732360	-0.4798	N	chr1:212558397	NA	intergenic	.	.	.
rs553812385	chr11:61584513	-0.4798	N	chr11:61398595	NA	UTR5	.	FADS2	ENSG00000134824
rs530842483	chr2:178976942	-0.62619	N	N	NA	upstream	.	.	.
rs553353581	chr6:143771892	-0.63067	N	chr6:144270001	NA	upstream	.	.	.
rs142479571	chr17:28054200	-0.57362	N	chr17:28059970	2b	intronic	.	SSH2	ENSG00000141298
rs191627999	chr7:1544100	-0.66704	N	N	2a	upstream	.	.	.
rs568722665	chr3:154042333	-0.67003	N	N	NA	upstream	.	.	.
rs2287555	chr12:108956433	-0.53575	N	chr12:108721636	4	exonic	synonymous	ISCU	ENSG00000136003
rs2287554	chr12:108956357	-0.63067	N	chr12:108721636	2a	UTR5	.	.	.
rs530368171	chr16:8962438	-0.36705	N	chr16:9059241	NA	UTR5	.	CARHSP1	ENSG00000153048
rs1776181	chr1:242011244	-0.47682	N	chr1:242034263	2b	upstream	.	.	.
rs548564070	chr22:28122896	-0.48702	N	N	NA	intergenic	.	.	.
rs377619980	chr9:140082985	-0.30191	N	chr9:139934107	2a	UTR5	.	ANAPC2	ENSG00000176248
rs555646922	chr4:8430216	-0.34756	N	N	NA	intronic	.	ACOX3	ENSG00000087008
rs8067526	chr17:79093505	-0.63874	N	chr17:79402603	2b	intronic	.	AATK	ENSG00000181409
rs7856826	chr9:272502	-0.58134	N	chr9:288414	4	intronic	.	DOCK8	ENSG00000107099
rs538207176	chr6:111195976	-0.66704	N	N	NA	intronic	.	AMD1	ENSG00000123505
rs565598538	chr1:224691476	-0.48702	N	chr1:224614625	NA	intergenic	.	.	.
rs143148641	chr12:109125469	-0.42095	N	chr12:108721636	2a	upstream	.	.	.
rs116220253	chr6:17707242	-0.63067	N	N	4	upstream	.	.	.
rs45586232	chr3:9005238	-0.57173	N	N	4	upstream	.	.	.
rs547008898	chr4:170581388	-0.57511	N	N	NA	UTR5	.	CLCN3	ENSG00000109572
rs531798212	chr20:34203785	-0.63067	N	N	NA	upstream	.	.	.
rs541911836	chr17:42148128	-0.39683	N	chr17:41926126	NA	UTR5	.	G6PC3	ENSG00000141349
rs559068359	chr7:116502642	-0.51288	N	chr7:116357368	NA	UTR5	.	CAPZA2	ENSG00000198898
rs149047751	chr6:167356280	-0.17871	N	chr6:167511766	2b	intronic	.	RNASET2	ENSG00000026297
rs533934435	chr19:1266510	-0.35046	N	chr19:836144	NA	downstream	.	.	.
rs531032355	chr16:70471065	-0.6311	N	N	NA	intronic	.	ST3GAL2	ENSG00000157350
rs530377950	chr15:75194142	-0.30119	N	chr15:75361539	NA	UTR3	.	FAM219B	ENSG00000178761
rs553327561	chr3:156544147	-0.57173	N	N	NA	UTR5	.	LEKR1	ENSG00000197980
rs1041745	chr21:34915324	-0.53575	N	chr21:34439889	4	upstream	.	SON	ENSG00000159140
rs193147025	chr4:77069619	-0.65479	N	N	2a	UTR5	.	NUP54	ENSG00000138750
rs552959899	chr9:93927123	-0.49237	N	chr9:93926650	NA	intergenic	.	.	.
rs577380024	chr11:61584443	-0.4798	N	chr11:61398595	NA	UTR5	.	FADS2	ENSG00000134824
rs741579	chr5:149185370	-0.43003	N	chr5:149498872	4	intronic	.	PPARGC1B	ENSG00000155846
rs147497922	chr12:120729513	-0.4229	N	chr12:121194862	4	intergenic	.	.	.
rs566308030	chr7:65958741	-0.66704	N	chr7:65822360	NA	intergenic	.	.	.
rs530724867	chr1:31241944	-0.61529	N	chr1:31231680	NA	intergenic	.	.	.
rs527456056	chr12:116990007	-0.66522	N	chr12:116839021	NA	intergenic	.	.	.
rs529382186	chr20:37075341	-0.57173	N	chr20:36895860	NA	ncRNA_exonic	.	.	.
rs532587388	chr12:701033	-0.42425	N	chr12:711662	NA	intronic	.	NINJ2	ENSG00000171840
rs192768097	chr12:6277361	-0.66396	N	chr12:6499533	2a	NA	NA	.	.
rs536185484	chr1:42801035	-0.53575	N	chr1:42370787	NA	intronic	.	FOXJ3	ENSG00000198815
rs543123351	chr14:81868626	-0.49172	N	chr14:81668707	NA	intronic	.	STON2	ENSG00000140022
rs113845161	chr1:114355327	-0.62768	N	chr1:114377568	2a	ncRNA_exonic	.	.	.
rs551735960	chr6:41755270	-0.50896	N	chr6:42037348	NA	UTR5	.	.	.
rs529787323	chr3:5163833	-0.66226	N	N	NA	upstream	.	.	.
rs554596362	chr20:352715	-0.66879	N	N	NA	intergenic	.	.	.
rs573430920	chr3:44803177	-0.57511	N	N	NA	upstream	.	.	.
rs574002280	chr9:125016876	-0.48674	N	N	NA	intronic	.	RBM18	ENSG00000119446
rs145507268	chr16:718126	-0.60089	N	N	2b	UTR5	.	RHOT2	ENSG00000140983
rs543423969	chr5:112849412	-0.57511	N	N	NA	UTR5	.	YTHDC2	ENSG00000047188
rs192162583	chr12:75905512	-0.4798	N	N	4	upstream	.	.	.
rs552328952	chr7:150725886	-0.60387	N	chr7:150278589	NA	intronic	.	ABCB8	ENSG00000197150
rs573499980	chr5:142587476	-0.28085	N	chr5:142612488	NA	intronic	.	ARHGAP26	ENSG00000145819
rs551452883	chr1:230279395	-0.3111	N	N	NA	intronic	.	GALNT2	ENSG00000143641
rs374602860	chr17:8076811	-0.38543	N	chr17:8214427	2b	UTR3	.	.	.
rs555269905	chr6:27106950	-0.5994	N	N	NA	intronic	.	HIST1H2BK	ENSG00000197903
rs541725010	chr19:10230506	-0.4332	N	chr19:10666450	NA	intronic	.	EIF3G	ENSG00000130811
rs529528430	chr1:29483689	-0.43228	N	N	NA	intronic	.	SRSF4	ENSG00000116350
rs55800631	chr19:59085089	-0.4798	Y	N	4	ncRNA_exonic	.	.	.
rs60811961	chr19:54704775	-0.27512	N	chr19:54327869	4	intronic	.	RPS9	ENSG00000170889
rs188544118	chr18:3593622	-0.51916	N	N	4	intronic	.	DLGAP1	ENSG00000170579
rs114791148	chr12:52366674	-0.27363	N	chr12:52361653	4	intronic	.	ACVR1B	ENSG00000135503
rs147956822	chr2:109335858	-0.57511	N	N	2b	upstream	.	.	.
rs534667873	chr18:19266753	-0.24487	N	N	NA	intronic	.	ABHD3	ENSG00000158201
rs572021653	chr6:13712311	-0.53575	N	N	NA	upstream	.	.	.
rs529991561	chr3:4856259	-0.48436	N	N	NA	intronic	.	ITPR1	ENSG00000150995
rs534939773	chr10:12308159	-0.63119	N	N	NA	intergenic	.	.	.
rs568264600	chr17:34901427	-0.50596	N	N	NA	intronic	.	GGNBP2	ENSG00000005955
rs549573211	chr17:1553382	-0.16362	N	chr17:2014984	NA	UTR5	.	.	.
rs114393849	chr14:24630381	-0.67455	N	N	2a	upstream;downstream	.	IRF9	ENSG00000213928
rs537179249	chr1:249123118	-0.57362	N	N	NA	intergenic	.	.	.
rs545920827	chr10:76970412	-0.39384	N	chr10:76491047	NA	UTR5	.	VDAC2	ENSG00000165637
rs57419021	chr22:19132196	-0.47541	N	chr22:19058146	4	upstream	.	DGCR14	ENSG00000100056
rs376418017	chr5:140998768	-0.4483	N	chr5:140519166	2a	upstream	.	.	.
rs573023763	chr1:205676169	-0.66698	N	chr1:205676263	NA	intergenic	.	.	.
rs528754595	chr4:169931346	-0.66704	N	N	NA	UTR5	.	CBR4	ENSG00000145439
rs6961254	chr7:101546439	-0.59889	N	chr7:101880795	2a	intronic	.	CUX1	ENSG00000257923
rs192849368	chr6:3024330	-0.6111	N	N	2a	ncRNA_exonic	.	.	.
rs537886090	chr1:230279507	-0.3111	N	N	NA	intronic	.	GALNT2	ENSG00000143641
rs531805048	chr6:33244824	-0.67455	N	chr6:33554147	NA	upstream;downstream	.	.	.
rs144709674	chr7:134844932	-0.30466	N	chr7:134382330	4	intronic	.	TMEM140	ENSG00000146859
rs139966824	chr6:41996535	-0.12425	N	chr6:42037348	4	intronic	.	CCND3	ENSG00000112576
rs147862909	chr2:191219044	-0.65504	N	N	3a	intronic	.	INPP1	ENSG00000151689
rs566525894	chr17:62159547	-0.24298	N	chr17:61931549	NA	intronic	.	ERN1	ENSG00000178607
rs532800369	chr19:45674802	-0.65465	N	chr19:45766729	NA	intronic	.	TRAPPC6A	ENSG00000007255
rs1010645	chr19:54960206	-0.57511	N	N	2b	ncRNA_exonic	.	LENG8	ENSG00000167615
rs571247559	chr15:45341041	-0.51469	N	N	NA	intronic	.	SORD	ENSG00000140263
rs193283079	chr19:13213552	-0.46197	N	chr19:13176728	2b	UTR5	.	LYL1	ENSG00000104903
rs550930202	chr9:127952062	-0.65479	N	N	NA	UTR5	.	PPP6C	ENSG00000119414
rs2277498	chr14:55738960	-0.53575	N	chr14:55744810	4	UTR5	.	FBXO34	ENSG00000178974
rs549842161	chr17:38083803	-0.35046	N	chr17:38157841	NA	UTR5	.	ORMDL3	ENSG00000172057
rs564057344	chr13:45914789	-0.27512	N	N	NA	intronic	.	TPT1	ENSG00000133112
rs146100687	chr5:41904327	-0.60387	N	N	2a	upstream	.	.	.
rs184771900	chr6:26104260	-0.4798	N	N	4	exonic	nonsynonymous	HIST1H4C	ENSG00000197061
rs529345085	chr3:49066993	-0.49237	N	chr3:49267435	NA	upstream;downstream	.	.	.
rs567764807	chr14:56687116	-0.57178	N	N	NA	intronic	.	PELI2	ENSG00000139946
rs577574183	chr8:37986634	-0.49396	N	N	NA	intronic	.	ASH2L	ENSG00000129691
rs528646557	chr17:74733288	-0.48609	N	chr17:74710128	NA	UTR5	.	MFSD11	ENSG00000092931
rs529187651	chr5:126308178	-0.53426	N	chr5:126091428	NA	intronic	.	2020-03-03	ENSG00000173926
rs535526775	chr15:55611315	-0.62768	N	N	NA	UTR5	.	PIGB	ENSG00000069943
rs532376622	chr9:132758366	-0.52579	N	N	NA	intronic	.	FNBP1	ENSG00000187239
rs537698220	chr3:10018842	-0.29775	N	chr3:10229160	NA	intronic	.	EMC3	ENSG00000125037
rs192139456	chr6:27860968	-0.62768	N	N	2a	upstream	.	.	.
rs566104226	chr1:222883243	-0.34003	N	N	NA	intronic	.	AIDA	ENSG00000186063
rs141798539	chr16:29674999	-0.24487	N	chr16:30082508	4	intronic	.	SPN	ENSG00000197471
rs200332655	chr11:62328323	-0.12425	N	N	4	intronic	.	EEF1G	ENSG00000254772
rs534916825	chr19:59066490	-0.39746	N	N	NA	UTR5	.	CHMP2A	ENSG00000130724
rs200747062	chr12:58176628	-0.38488	N	N	2a	exonic	nonsynonymous	TSFM	ENSG00000123297
rs568832053	chr3:119357745	-0.6111	N	chr3:119736594	NA	intergenic	.	.	.
rs573035523	chr5:134094456	-0.66704	N	chr5:134343469	NA	UTR5	.	.	.
rs542428140	chr16:88367201	-0.59085	N	chr16:88518569	NA	intergenic	.	.	.
rs564065242	chr18:5237955	-0.53575	N	N	NA	ncRNA_exonic	.	.	.
rs551077583	chr4:75023711	-0.62768	N	chr4:75127529	NA	upstream	.	.	.
rs183913058	chr16:88695345	-0.59591	N	chr16:88518569	4	intronic	.	ZC3H18	ENSG00000158545
rs184786120	chr15:64187777	-0.53426	N	chr15:64672002	4	intergenic	.	.	.
rs535856262	chr2:65659983	-0.65479	N	chr2:65646966	NA	upstream	.	.	.
rs542235567	chr7:134844948	-0.30466	N	chr7:134382330	NA	intronic	.	TMEM140	ENSG00000146859
rs143632068	chr12:31902420	-0.52545	N	chr12:32138924	4	intergenic	.	.	.
rs115212004	chr2:8666457	-0.57896	N	chr2:8563029	3a	intergenic	.	.	.
rs142255535	chr18:158494	-0.64716	N	N	4	UTR5	.	USP14	ENSG00000101557
rs537057981	chr1:100905966	-0.26997	N	chr1:101100839	NA	intronic	.	CDC14A	ENSG00000079335
rs184841477	chr3:40351211	-0.53575	N	N	4	UTR5	.	EIF1B	ENSG00000114784
rs201480984	chr3:128598500	-0.54832	N	chr3:128741071	4	UTR5	.	ACAD9	ENSG00000177646
rs57030792	chr9:138392354	-0.62768	N	N	3a	upstream	.	.	.
rs560805228	chr1:230281964	-0.54494	N	N	NA	intronic	.	GALNT2	ENSG00000143641
rs527445863	chr2:10533483	-0.60362	N	N	NA	intronic	.	HPCAL1	ENSG00000115756
rs183399993	chr20:40054222	-0.59606	N	chr20:39970434	3a	intronic	.	CHD6	ENSG00000124177
rs554617749	chr12:50956922	-0.40816	N	chr12:50599709	NA	intronic	.	DIP2B	ENSG00000066084
rs537926389	chr16:374570	-0.21917	N	N	NA	intronic	.	AXIN1	ENSG00000103126
rs183122932	chr1:156024620	-0.66704	N	chr1:156088526	2b	UTR5	.	LAMTOR2	ENSG00000116586
rs543617213	chr7:45151256	-0.64324	N	chr7:44811223	NA	exonic	nonsynonymous	TBRG4	ENSG00000136270
rs199677238	chr6:42713742	-0.66736	N	chr6:42510602	4	exonic	nonsynonymous	TBCC	ENSG00000124659
rs577280725	chr8:21967296	-0.53575	N	chr8:22436681	NA	upstream	.	.	.
rs550425322	chr1:1407010	-0.48876	N	N	NA	upstream	.	.	.
rs149692874	chr9:134131955	-0.53127	N	N	3a	intergenic	.	.	.
rs542613398	chr16:70729832	-0.34719	N	N	NA	intronic	.	VAC14	ENSG00000103043
rs368034279	chr12:53693019	-0.67455	N	chr12:53747853	2b	intronic	.	PFDN5	ENSG00000123349
rs528589271	chr14:23630165	-0.46023	N	chr14:23755598	NA	intronic	.	SLC7A8	ENSG00000092068
rs544468094	chr1:156630048	-0.4798	N	N	NA	downstream	.	.	.
rs377141127	chr2:88990975	-0.57511	N	N	4	upstream	.	.	.
rs539792064	chr1:40866207	-0.29743	N	chr1:41356780	NA	intronic	.	SMAP2	ENSG00000084070
rs559294895	chr8:37594017	-0.50896	N	N	NA	ncRNA_exonic	.	.	.
rs190492755	chr9:131084779	-0.50896	N	chr9:131465481	4	upstream	.	TRUB2	ENSG00000167112
rs45480691	chr22:50683395	-0.40641	N	chr22:50628937	2b	UTR5	.	.	.
rs115302450	chr3:3168444	-0.62768	N	chr3:3205142	4	upstream	.	.	.
rs186353990	chr2:10830219	-0.60089	N	N	3a	upstream	.	.	.
rs142700905	chr17:8076760	-0.38543	N	chr17:8214427	4	UTR3	.	.	.
rs540443372	chr7:129592796	-0.27009	N	chr7:129685597	NA	UTR5	.	.	.
rs188566615	chr17:45000216	-0.62768	N	chr17:45329477	4	upstream	.	.	.
rs571654586	chr7:129598707	-0.55149	N	chr7:129685597	NA	intergenic	.	.	.
rs148744909	chr1:45196678	-0.62619	N	N	2b	intergenic	.	.	.
rs545083535	chr11:61739304	-0.4798	N	chr11:61398595	NA	intergenic	.	.	.
rs141860601	chr19:47234674	-0.67455	N	chr19:47629264	2c	intronic	.	STRN4	ENSG00000090372
rs149635771	chr19:45959090	-0.4798	N	chr19:45766729	4	intergenic	.	.	.
rs552104410	chr1:12040578	-0.39384	N	chr1:12246175	NA	intronic	.	MFN2	ENSG00000116688
rs115561825	chr7:77429753	-0.58134	N	chr7:77312474	4	intronic	.	PHTF2	ENSG00000006576
rs530306660	chr1:46806495	-0.53575	N	chr1:46513012	NA	UTR5	.	NSUN4	ENSG00000117481
rs570537637	chr8:128911233	-0.56472	N	chr8:129014697	NA	ncRNA_intronic	.	.	.
rs78970292	chr12:56520048	-0.62619	N	chr12:56375137	4	intergenic	.	.	.
rs145368217	chr9:73013319	-0.30042	N	chr9:73089662	4	intronic	.	KLF9	ENSG00000119138
rs552048487	chr1:45452407	-0.45301	N	N	NA	upstream	.	.	.
rs540401265	chr1:28834070	-0.55604	N	chr1:28620730	NA	ncRNA_intronic	.	RCC1	ENSG00000180198
rs538991809	chr18:33077839	-0.47682	N	N	NA	UTR5	.	INO80C	ENSG00000153391
rs566137056	chr12:120669371	-0.12425	N	N	NA	intronic	.	PXN	ENSG00000089159
rs189539923	chr1:59362522	-0.53426	N	N	3a	ncRNA_intronic	.	.	.
rs114256532	chr2:3381561	-0.60387	N	N	2b	UTR5	.	TSSC1	ENSG00000032389
rs554991324	chr6:43597928	-0.4798	N	chr6:43693094	NA	intronic	.	MAD2L1BP	ENSG00000124688
rs146359515	chr2:130939163	-0.66704	N	N	3a	exonic	nonsynonymous	SMPD4	ENSG00000136699
rs561285363	chr4:166248468	-0.66704	N	N	NA	upstream	.	.	.
rs576167369	chr22:24059551	-0.46989	N	chr22:24247310	NA	ncRNA_exonic	.	.	.
rs183718172	chr12:102100946	-0.60046	N	chr12:101873240	4	intronic	.	CHPT1	ENSG00000111666
rs72692291	chr1:51701842	-0.39416	N	N	2a	upstream	.	.	.
rs188800894	chr5:43007695	-0.57173	N	N	4	intergenic	.	.	.
rs543032201	chr2:10830066	-0.60089	N	N	NA	UTR5	.	NOL10	ENSG00000115761
rs149871009	chr14:45719723	-0.47736	N	N	2b	intronic	.	MIS18BP1	ENSG00000129534
rs112801257	chr16:88717791	-0.67455	N	chr16:88518569	4	upstream;downstream	.	.	.
rs141775356	chr8:27190632	-0.31324	N	chr8:27208126	4	intronic	.	PTK2B	ENSG00000120899
rs561223379	chr15:49447871	-0.62768	N	N	NA	upstream	.	.	.
rs558169512	chr8:125486949	-0.65479	N	N	NA	upstream	.	.	.
rs545814539	chr1:205180813	-0.53575	N	chr1:205676263	NA	upstream	.	.	.
rs146341271	chr18:3595493	-0.4798	N	N	4	ncRNA_intronic	.	DLGAP1	ENSG00000170579
rs556235750	chr11:118230315	-0.53575	N	chr11:118639653	NA	UTR5	.	UBE4A	ENSG00000110344
rs572842874	chr12:111842763	-0.3111	N	chr12:112212874	NA	upstream	.	.	.
rs553215197	chr1:167586992	-0.62619	N	chr1:167600842	NA	intergenic	.	.	.
rs559684052	chr10:73506621	-0.27363	N	chr10:73520632	NA	intronic	.	CDH23	ENSG00000107736
rs561842358	chr13:45915412	-0.60089	N	N	NA	UTR5	.	.	.
rs568159907	chr7:16700692	-0.35702	N	chr7:17015156	NA	intronic	.	BZW2	ENSG00000136261
rs145673708	chr2:74263980	-0.3794	N	chr2:74317747	4	intronic	.	.	.
rs531174704	chr7:139942083	-0.53426	N	chr7:139719439	NA	intergenic	.	.	.
rs151314628	chr21:37670549	-0.51916	N	chr21:37702279	2c	intergenic	.	.	.
rs528037225	chr17:47785879	-0.57173	N	chr17:47488823	NA	upstream	.	.	.
rs537029146	chr7:100076864	-0.40641	N	chr7:100278657	NA	UTR5	.	TSC22D4	ENSG00000166925
rs563993509	chr19:49382038	-0.29616	N	chr19:49127490	NA	intergenic	.	.	.
rs192561450	chr22:45710284	-0.56358	N	N	4	intronic	.	FAM118A	ENSG00000100376
rs2301286	chr1:161136224	-0.38488	Y	chr1:161620089	4	UTR5	.	PPOX	ENSG00000143224
rs568227826	chr12:70636998	-0.40641	N	chr12:70612235	NA	ncRNA_exonic	.	CNOT2	ENSG00000111596
rs72828438	chr6:20410277	-0.12425	N	chr6:20813212	4	intronic	.	E2F3	ENSG00000112242
rs79722164	chr1:202317545	-0.35637	N	N	2b	upstream	.	.	.
rs372283417	chr3:193378627	-0.60328	N	N	4	intronic	.	OPA1	ENSG00000198836
rs61356961	chr6:30457205	-0.36705	N	N	2b	UTR5	.	.	.
rs556414134	chr16:81685727	-0.43951	N	chr16:81604251	NA	intronic	.	CMIP	ENSG00000153815
rs552481987	chr17:16284147	-0.62076	N	chr17:16156235	NA	UTR5	.	UBB	ENSG00000170315
rs564829752	chr17:43325191	-0.61678	N	chr17:43488792	NA	upstream;downstream	.	.	.
rs538293029	chr17:42976776	-0.62768	N	chr17:43392208	NA	UTR5	.	EFTUD2	ENSG00000108883
rs540775956	chr8:33371116	-0.67003	N	N	NA	upstream	.	TTI2	ENSG00000129696
rs10080745	chr6:33239712	-0.50896	N	chr6:33554147	2a	UTR5	.	.	.
rs538975968	chr5:43040559	-0.59021	N	N	NA	ncRNA_intronic	.	ANXA2R	ENSG00000177721
rs142037973	chr16:11706322	-0.53896	N	chr16:11817466	2a	intergenic	.	.	.
rs554470356	chr19:58912713	-0.64324	N	N	NA	intergenic	.	.	.
rs564156991	chr1:229691017	-0.28065	N	chr1:229670964	NA	intronic	.	ABCB10	ENSG00000135776
rs562872267	chr9:132641597	-0.56895	N	N	NA	intronic	.	USP20	ENSG00000136878
rs571012764	chr10:3825638	-0.67455	N	N	NA	intronic	.	KLF6	ENSG00000067082
rs540917316	chr1:173399251	-0.53426	N	chr1:173231898	NA	ncRNA_intronic	.	.	.
rs2299025	chr5:140985542	-0.53426	N	chr5:140519166	4	intronic	.	DIAPH1	ENSG00000131504
rs3790297	chr20:17939497	-0.2055	N	chr20:17801813	2b	intronic	.	SNX5	ENSG00000089006
rs571995926	chr2:152656639	-0.578	N	N	NA	downstream	.	ARL5A	ENSG00000162980
rs117369308	chr5:14664879	-0.62768	N	chr5:14610309	4	UTR5	.	FAM105B	ENSG00000154124
rs537323157	chr2:134906756	-0.36222	N	chr2:134991024	NA	intergenic	.	.	.
rs575425560	chr4:79642381	-0.54148	N	chr4:79659218	NA	intergenic	.	.	.
rs527489156	chr6:7199434	-0.48674	N	chr6:7315563	NA	intronic	.	RREB1	ENSG00000124782
rs370409865	chr12:117480242	-0.60941	N	N	2a	intronic	.	TESC	ENSG00000088992
rs574886528	chr6:13274276	-0.45301	N	N	NA	intronic	.	PHACTR1	ENSG00000112137
rs570670634	chr3:4867830	-0.6311	N	N	NA	intronic	.	ITPR1	ENSG00000150995
rs543025529	chr2:100388247	-0.63341	N	N	NA	intronic	.	AFF3	ENSG00000144218
rs374784974	chr7:97762590	-0.66554	N	chr7:97933601	4	intronic	.	LMTK2	ENSG00000164715
rs180739830	chr4:166248704	-0.66704	N	N	4	upstream	.	.	.
rs190976667	chr4:2869785	-0.31324	N	chr4:3148276	3a	UTR5	.	ADD1	ENSG00000087274
rs533291024	chr19:45981786	-0.43171	N	chr19:45766729	NA	intergenic	.	.	.
rs560965646	chr18:9915396	-0.40201	N	N	NA	intronic	.	VAPA	ENSG00000101558
rs531305549	chr16:87812853	-0.51916	N	chr16:87908305	NA	upstream	.	.	.
rs533238964	chr2:122288736	-0.67003	N	N	NA	intronic	.	CLASP1	ENSG00000074054
rs112722984	chr5:131762585	-0.39746	N	chr5:131705458	4	ncRNA_intronic	.	.	.
rs138212159	chr10:30842155	-0.54148	N	chr10:30496125	4	intergenic	.	.	.
rs566207293	chr11:114031000	-0.4798	N	chr11:113984489	NA	intronic	.	ZBTB16	ENSG00000109906
rs561192733	chr1:31242002	-0.52336	N	chr1:31231680	NA	intergenic	.	.	.
rs138795936	chr7:157132862	-0.37447	N	N	2b	intronic	.	DNAJB6	ENSG00000105993
rs558882005	chr7:75933137	-0.5843	N	chr7:75460571	NA	exonic	nonsynonymous	HSPB1	ENSG00000106211
rs540816588	chr17:4607380	-0.64025	N	chr17:4755424	NA	exonic	synonymous	PELP1	ENSG00000141456
rs181575174	chr11:57415959	-0.4798	N	chr11:57724059	3a	intronic	.	YPEL4	ENSG00000166793
rs11855490	chr15:55489310	-0.53575	N	N	4	upstream	.	.	.
rs147524539	chr17:1553295	-0.31448	N	chr17:2014984	2b	UTR5	.	RILP	ENSG00000167705
rs138611278	chr7:148545163	-0.65303	N	chr7:148886058	4	intronic	.	EZH2	ENSG00000106462
rs578112675	chr19:572306	-0.4483	N	chr19:836144	NA	intronic	.	BSG	ENSG00000172270
rs545521332	chr5:179246216	-0.45301	N	chr5:179345996	NA	intronic	.	SQSTM1	ENSG00000161011
rs565126382	chr11:64851694	-0.54832	N	N	NA	UTR5	.	.	.
rs557306141	chr9:94877755	-0.64025	N	N	NA	UTR5	.	.	.
rs549318223	chr11:2421513	-0.66736	N	chr11:2320013	NA	upstream	.	.	.
rs570803635	chr15:49462266	-0.63067	N	N	NA	UTR5	.	GALK2	ENSG00000156958
rs535589674	chr1:45480446	-0.67455	N	N	NA	exonic	synonymous	UROD	ENSG00000126088
rs570378742	chr20:48293400	-0.67455	N	N	NA	intronic	.	B4GALT5	ENSG00000158470
rs551467589	chr16:68057201	-0.54832	N	chr16:68138091	NA	UTR5	.	DUS2	ENSG00000167264
rs139095846	chr4:6676820	-0.12425	N	chr4:6969919	4	ncRNA_exonic	.	.	.
rs568033120	chr17:73257874	-0.5546	N	chr17:72762646	NA	UTR5	.	GGA3	ENSG00000125447
rs535897431	chr22:21220262	-0.52422	N	N	NA	intronic	.	SNAP29	ENSG00000099940
rs544146085	chr3:9444535	-0.58134	N	chr3:9511975	NA	intronic	.	SETD5	ENSG00000168137
rs556117578	chr12:111875787	-0.67455	N	chr12:112212874	NA	intronic	.	SH2B3	ENSG00000111252
rs552634951	chr17:62223361	-0.39384	N	chr17:61931549	NA	ncRNA_splicing	.	.	.
rs372666577	chr10:94450599	-0.58258	N	chr10:94823596	4	intronic	.	HHEX	ENSG00000152804
rs527636378	chr5:93447204	-0.62076	N	N	NA	intronic	.	FAM172A	ENSG00000113391
rs182686310	chr17:7742512	-0.67455	N	chr17:8214427	4	upstream	.	.	.
rs572273815	chr11:34127154	-0.63067	N	chr11:33903609	NA	UTR5	.	NAT10	ENSG00000135372
rs201562029	chr17:27052628	-0.67455	N	N	4	intronic	.	TLCD1	ENSG00000160606
rs534569788	chr15:75072601	-0.52545	N	chr15:75361539	NA	intergenic	.	.	.
rs56142452	chr17:71301471	-0.33821	N	N	4	intronic	.	CDC42EP4	ENSG00000179604
rs550688658	chr16:70380838	-0.628	N	chr16:69940361	NA	UTR5	.	DDX19A	ENSG00000168872
rs548933175	chr5:138630125	-0.39384	N	N	NA	intronic	.	MATR3	ENSG00000015479
rs543739339	chr10:75608957	-0.67455	N	N	NA	intronic	.	CAMK2G	ENSG00000148660
rs185286687	chr20:34329589	-0.62768	N	N	4	intronic	.	RBM39	ENSG00000131051
rs571948279	chr12:70637312	-0.40641	N	chr12:70612235	NA	intronic	.	CNOT2	ENSG00000111596
rs549394261	chr12:50983908	-0.65315	N	chr12:50599709	NA	intronic	.	DIP2B	ENSG00000066084
rs7207492	chr17:40467728	-0.21807	N	chr17:40696915	4	UTR3	.	STAT3	ENSG00000168610
rs111332466	chr21:47740604	-0.63652	N	chr21:47941916	2b	UTR5	.	C21orf58	ENSG00000160298
rs3893463	chr6:29935405	-0.33978	N	chr6:29596242	4	intergenic	.	.	.
rs3893467	chr6:29932855	-0.63067	N	chr6:29596242	4	intergenic	.	.	.
rs3893466	chr6:29932856	-0.63067	N	chr6:29596242	4	intergenic	.	.	.
rs185046371	chr20:37075379	-0.57173	N	chr20:36895860	4	ncRNA_exonic	.	.	.
rs190150089	chr1:41175045	-0.39683	N	chr1:41356780	4	UTR5	.	NFYC	ENSG00000066136
rs534906149	chr2:191219176	-0.65504	N	N	NA	intronic	.	INPP1	ENSG00000151689
rs180843079	chr15:55574615	-0.27363	N	N	4	intronic	.	RAB27A	ENSG00000069974
rs535766663	chr16:70462366	-0.21917	N	N	NA	intronic	.	ST3GAL2	ENSG00000157350
rs184716997	chr17:57864093	-0.53426	N	chr17:57911230	2b	intronic	.	VMP1	ENSG00000062716
rs563287733	chr12:72233416	-0.45301	N	chr12:72179446	NA	upstream	.	.	.
rs576086845	chr15:80453047	-0.22639	N	chr15:80279344	NA	intronic	.	FAH	ENSG00000103876
rs559827468	chr7:23230761	-0.62928	N	chr7:22774437	NA	intronic	.	NUPL2	ENSG00000136243
rs188898893	chr7:23221540	-0.67003	N	chr7:22774437	4	UTR5	.	NUPL2	ENSG00000136243
rs540509210	chr6:35265545	-0.21618	N	chr6:35602972	NA	upstream	.	.	.
rs146648457	chr7:18218025	-0.57173	N	chr7:18267229	2b	intronic	.	HDAC9	ENSG00000048052
rs114334010	chr16:81529655	-0.13148	N	chr16:81604251	3a	intronic	.	CMIP	ENSG00000153815
rs550790555	chr19:54712201	-0.12425	N	chr19:54327869	NA	downstream	.	.	.
rs559453654	chr8:17940749	-0.33789	N	N	NA	intronic	.	ASAH1	ENSG00000104763
rs534336634	chr7:120591083	-0.65479	N	N	NA	intronic	.	ING3	ENSG00000071243
rs144834148	chr12:57325501	-0.57173	N	chr12:57493727	3a	intronic	.	SDR9C7	ENSG00000170426
rs113917284	chr6:106773710	-0.57511	N	chr6:106727215	2a	upstream	.	.	.
rs200279816	chr6:26056527	-0.39683	N	N	4	exonic	nonsynonymous	HIST1H1C	ENSG00000187837
rs555398939	chr1:1310558	-0.53575	N	N	NA	UTR5	.	AURKAIP1	ENSG00000175756
rs562938052	chr5:1345346	-0.62768	N	chr5:1313242	NA	upstream	.	.	.
rs537615570	chr8:128911234	-0.56472	N	chr8:129014697	NA	ncRNA_intronic	.	.	.
rs562033328	chr18:3595444	-0.57173	N	N	NA	ncRNA_intronic	.	DLGAP1	ENSG00000170579
rs564901293	chr5:142587511	-0.28085	N	chr5:142612488	NA	intronic	.	ARHGAP26	ENSG00000145819
rs532315769	chr17:3543342	-0.5236	N	chr17:3828702	NA	intronic	.	CTNS	ENSG00000040531
rs547678510	chr2:32391078	-0.57511	N	N	NA	intronic	.	SLC30A6	ENSG00000152683
rs192866671	chr22:45710084	-0.56358	N	N	2a	intronic	.	FAM118A	ENSG00000100376
rs558281536	chr2:48338453	-0.57173	N	N	NA	intergenic	.	.	.
rs568092450	chr19:45959105	-0.4798	N	chr19:45766729	NA	intergenic	.	.	.
rs117746763	chr17:78228803	-0.21917	N	chr17:77885258	2a	intergenic	.	.	.
rs559522840	chr4:185655556	-0.62619	N	N	NA	upstream	.	.	.
rs11641833	chr16:19130408	-0.3265	N	chr16:19278625	2b	UTR3	.	ITPRIPL2	ENSG00000205730
rs559363140	chr19:54712493	-0.67455	N	chr19:54327869	NA	downstream	.	.	.
rs140197419	chr1:35745111	-0.55843	N	N	2b	intronic	.	ZMYM4	ENSG00000146463
rs144654646	chr1:161136436	-0.47682	N	chr1:161620089	4	UTR5	.	PPOX	ENSG00000143224
rs190662053	chr8:126525413	-0.48702	N	chr8:126474356	4	intergenic	.	.	.
rs547113116	chr15:66084648	-0.65479	N	chr15:65742390	NA	upstream	.	.	.
rs828260	chr2:26992263	-0.67455	N	chr2:27295885	4	intronic	.	SLC35F6	ENSG00000213699
rs148867107	chr15:40391187	-0.21917	N	N	4	intronic	.	BMF	ENSG00000104081
rs116489573	chr2:54798201	-0.4798	N	chr2:54993998	4	intronic	.	SPTBN1	ENSG00000115306
rs191523313	chr5:150080564	-0.62768	N	chr5:150567017	4	UTR5	.	RBM22	ENSG00000086589
rs531835548	chr7:135624381	-0.55811	N	chr7:135346262	NA	intronic	.	MTPN	ENSG00000105887
rs144366218	chr4:2869778	-0.31324	N	chr4:3148276	3a	UTR5	.	ADD1	ENSG00000087274
rs149688127	chr7:5465695	-0.46197	N	chr7:5619731	3a	intergenic	.	.	.
rs540201308	chr5:81653231	-0.53426	N	N	NA	intergenic	.	.	.
rs558305606	chr6:135644416	-0.59873	N	chr6:135691516	NA	exonic	nonsynonymous	AHI1	ENSG00000135541
rs376731237	chr4:185655258	-0.47682	N	N	4	UTR5	.	CENPU	ENSG00000151725
rs1403027	chr3:149470254	-0.57511	N	N	4	UTR5	.	COMMD2	ENSG00000114744
rs528651902	chr16:16082210	-0.24596	N	chr16:16123459	NA	intronic	.	ABCC1	ENSG00000103222
rs146905613	chr19:12895584	-0.21917	N	chr19:13176728	4	intergenic	.	.	.
rs532000672	chr11:118230190	-0.38488	N	chr11:118639653	NA	upstream	.	.	.
rs569080862	chr2:178107533	-0.29743	N	N	NA	intronic	.	NFE2L2	ENSG00000116044
rs148276935	chr5:43007859	-0.57173	N	N	4	intergenic	.	.	.
rs539830526	chr7:91763208	-0.43949	N	chr7:92236164	NA	intronic	.	CYP51A1	ENSG00000001630
rs34391207	chr3:23958481	-0.53575	N	chr3:24347800	4	UTR5	.	NKIRAS1	ENSG00000197885
rs558767913	chr19:54704759	-0.27512	N	chr19:54327869	NA	intronic	.	RPS9	ENSG00000170889
rs557849789	chr8:144363935	-0.57173	N	chr8:144626721	NA	upstream	.	.	.
rs560421067	chr11:6704680	-0.53575	N	N	NA	upstream	.	.	.
rs201165583	chr12:53693149	-0.67455	N	chr12:53747853	2b	UTR3	.	PFDN5	ENSG00000123349
rs528653216	chr16:23912857	-0.30042	N	chr16:23797512	NA	intronic	.	PRKCB	ENSG00000166501
rs536722273	chr7:5594828	-0.54494	N	chr7:5619731	NA	intergenic	.	.	.
rs555999914	chr20:32700105	-0.65479	N	chr20:32557172	NA	UTR5	.	EIF2S2	ENSG00000125977
rs143377037	chr1:44951541	-0.5846	N	N	4	intronic	.	RNF220	ENSG00000187147
rs61732286	chr4:6676853	-0.67455	N	chr4:6969919	3a	ncRNA_exonic	.	.	.
rs577172537	chr7:115850664	-0.62768	N	N	NA	UTR5	.	TES	ENSG00000135269
rs76893069	chr2:109253941	-0.43495	N	N	4	intronic	.	LIMS1	ENSG00000169756
rs528997047	chr1:113162816	-0.62768	N	N	NA	intronic	.	CAPZA1	ENSG00000116489
rs543528463	chr7:115852466	-0.58134	N	N	NA	intronic	.	TES	ENSG00000135269
rs553344441	chr5:41925476	-0.38488	N	N	NA	exonic	nonsynonymous	FBXO4	ENSG00000151876
rs139145896	chr1:236767890	-0.57511	N	N	4	upstream	.	.	.
rs144883187	chr3:113775458	-0.66704	N	N	4	UTR5	.	KIAA1407	ENSG00000163617
rs577643305	chr7:157191251	-0.18593	N	N	NA	intronic	.	DNAJB6	ENSG00000105993
rs551581004	chr11:61730854	-0.67455	N	chr11:61398595	NA	UTR3	.	BEST1	ENSG00000167995
rs558167141	chr5:118666568	-0.21917	N	chr5:118729327	NA	intronic	.	TNFAIP8	ENSG00000145779
rs545177396	chr19:2169056	-0.21917	N	chr19:2127272	NA	intronic	.	DOT1L	ENSG00000104885
rs560838718	chr19:10527437	-0.4798	N	chr19:10666450	NA	upstream	.	.	.
rs182435279	chr2:99952875	-0.57511	N	N	2a	upstream	.	TXNDC9	ENSG00000115514
rs538352101	chr11:118782877	-0.67455	N	chr11:118747576	NA	intergenic	.	.	.
rs563930999	chr3:182638325	-0.578	N	N	NA	UTR3	.	ATP11B	ENSG00000058063
rs536203955	chr6:31706628	-0.57173	N	N	NA	intergenic	.	CLIC1	ENSG00000213719
rs142526691	chr7:99006594	-0.34127	N	chr7:99036920	4	upstream	.	.	.
rs13433161	chr20:352647	-0.66879	N	N	4	intergenic	.	.	.
rs562010412	chr4:87883120	-0.17871	N	chr4:88057353	NA	intronic	.	AFF1	ENSG00000172493
rs148449635	chr10:97849988	-0.51618	N	N	4	ncRNA_exonic	.	.	.
rs531270659	chr21:27107249	-0.65479	N	N	NA	splicing	.	GABPA	ENSG00000154727
rs193176724	chr16:87422237	-0.53426	N	chr16:87908305	2b	intronic	.	.	.
rs540486054	chr16:68113801	-0.41255	N	chr16:68138091	NA	downstream	.	.	.
rs183872323	chr22:20046546	-0.55121	N	chr22:19971552	4	intronic	.	TANGO2	ENSG00000183597
rs531012319	chr5:43040315	-0.59021	N	N	NA	ncRNA_intronic	.	ANXA2R	ENSG00000177721
rs186726072	chr1:159880292	-0.57173	N	chr1:159518892	3a	intergenic	.	.	.
rs74553095	chr11:93451558	-0.55405	N	N	2b	intronic	.	KIAA1731	ENSG00000166004
rs71479339	chr10:11727986	-0.54148	N	N	3a	intergenic	.	.	.
rs78953227	chr10:122610782	-0.57511	N	N	4	ncRNA_intronic	.	WDR11	ENSG00000120008
rs530409408	chr5:154134535	-0.38488	N	N	NA	intronic	.	LARP1	ENSG00000155506
rs188976722	chr11:12136240	-0.47985	N	chr11:12133478	4	intronic	.	MICAL2	ENSG00000133816
rs572378395	chr2:122288443	-0.67003	N	N	NA	intronic	.	CLASP1	ENSG00000074054
rs151167220	chr2:178977054	-0.62619	N	N	4	upstream	.	.	.
rs2410859	chr17:73841285	-0.67455	Y	chr17:73822598	2b	upstream;downstream	.	.	.
rs545174152	chr7:1577753	-0.26277	N	N	NA	intronic	.	MAFK	ENSG00000198517
rs572699786	chr1:39670427	-0.21917	N	chr1:39291708	NA	intronic	.	MACF1	ENSG00000127603
rs192229533	chr17:61920081	-0.39384	N	chr17:61931549	4	UTR5	.	SMARCD2	ENSG00000108604
rs561721371	chr7:115852473	-0.58134	N	N	NA	intronic	.	TES	ENSG00000135269
rs547511336	chr19:574880	-0.12425	N	chr19:836144	NA	intronic	.	BSG	ENSG00000172270
rs79529493	chr19:3155202	-0.24596	N	chr19:3408665	2b	intronic	.	GNA15	ENSG00000060558
rs182910434	chr1:52316473	-0.37211	N	N	4	intronic	.	NRD1	ENSG00000078618
rs543206341	chr17:73030030	-0.53404	N	chr17:72695211	NA	intergenic	.	.	.
rs545611826	chr8:27219756	-0.67455	N	chr8:27208126	NA	intronic	.	PTK2B	ENSG00000120899
rs558359061	chr6:30524885	-0.39384	N	N	NA	UTR5	.	GNL1	ENSG00000204590
rs543446244	chr12:53715373	-0.35809	N	chr12:53747853	NA	UTR5	.	AAAS	ENSG00000094914
rs575110770	chr1:202779856	-0.4798	N	N	NA	upstream	.	.	.
rs193048902	chr22:21132244	-0.39969	N	N	2b	intronic	.	PI4KA	ENSG00000241973
rs533020422	chr8:20058485	-0.25209	N	chr8:19871320	NA	intronic	.	ATP6V1B2	ENSG00000147416
rs183179050	chr8:62672742	-0.66052	N	N	4	intergenic	.	.	.
rs149834715	chr19:7600546	-0.54832	N	chr19:7415064	4	intronic	.	PNPLA6	ENSG00000032444
rs189979053	chr11:118979504	-0.31324	N	chr11:118747576	4	intronic	.	C2CD2L	ENSG00000172375
rs547315677	chr15:40851682	-0.65668	N	N	NA	intronic	.	C15orf57	ENSG00000128891
rs565277031	chr4:80928211	-0.2055	N	chr4:80911371	NA	intronic	.	ANTXR2	ENSG00000163297
rs577485242	chr11:48083192	-0.29775	N	chr11:47888036	NA	intronic	.	PTPRJ	ENSG00000149177
rs112095628	chr1:19536880	-0.53575	N	chr1:19981023	2a	upstream	.	.	.
rs542035623	chr6:2842074	-0.42425	N	N	NA	UTR5	.	SERPINB1	ENSG00000021355
rs41266616	chr1:151030370	-0.67455	N	chr1:150595537	4	intronic	.	CDC42SE1	ENSG00000197622
rs115147628	chr8:62672837	-0.66052	N	N	2a	intergenic	.	.	.
rs557374528	chr15:93447555	-0.53575	N	N	NA	intronic	.	CHD2	ENSG00000173575
rs577557680	chr3:25831558	-0.63067	N	chr3:25381636	NA	upstream	.	.	.
rs569524345	chr8:21967089	-0.53575	N	chr8:22436681	NA	upstream	.	.	.
rs561241517	chr10:45474437	-0.3111	N	chr10:45915941	NA	intronic	.	RASSF4	ENSG00000107551
rs148377247	chr1:38019800	-0.42095	N	chr1:38294626	4	exonic	nonsynonymous	SNIP1	ENSG00000163877
rs577963263	chr15:63902457	-0.67455	N	chr15:63791228	NA	intronic	.	HERC1	ENSG00000103657
rs144954149	chr14:77428305	-0.4798	N	chr14:77856184	2b	intergenic	.	.	.
rs78287074	chr17:54987831	-0.31324	N	chr17:55463857	4	intronic	.	TRIM25	ENSG00000121060
rs116133465	chr7:134855546	-0.53575	N	chr7:134382330	4	UTR5	.	C7orf49	ENSG00000122783
rs115456849	chr16:2015104	-0.64025	N	chr16:2165630	4	ncRNA_exonic	.	.	.
rs371229744	chr6:8435626	-0.51618	N	N	4	UTR5	.	SLC35B3	ENSG00000124786
rs577118462	chr1:27070846	-0.12425	N	chr1:27100243	NA	intronic	.	ARID1A	ENSG00000117713
rs374775960	chr5:134094559	-0.4332	N	chr5:134343469	4	UTR5	.	DDX46	ENSG00000145833
rs559693909	chr10:70287402	-0.57511	N	chr10:70607580	NA	upstream	.	.	.
rs200417142	chr1:76251921	-0.62768	N	N	4	UTR5	.	RABGGTB	ENSG00000137955
rs533906006	chr6:136611663	-0.57173	N	chr6:137082948	NA	upstream	.	.	.
rs536043938	chr1:29483415	-0.43228	N	N	NA	intronic	.	SRSF4	ENSG00000116350
rs554381163	chr22:19842450	-0.60089	N	chr22:19971552	NA	UTR5	.	GNB1L	ENSG00000185838
rs571761992	chr7:44121042	-0.5843	N	N	NA	intronic	.	POLM	ENSG00000122678
rs186615481	chr16:374566	-0.21917	N	N	4	intronic	.	AXIN1	ENSG00000103126
rs191212148	chr6:2990991	-0.4798	N	N	2b	ncRNA_exonic	.	.	.
rs572656778	chr6:15266968	-0.24596	N	N	NA	intronic	.	JARID2	ENSG00000008083
rs531953523	chr1:203275616	-0.12425	N	chr1:203658782	NA	intronic	.	BTG2	ENSG00000159388
rs186981573	chr2:97198105	-0.6111	N	chr2:97368670	4	intergenic	.	.	.
rs541176906	chr1:2517304	-0.35809	N	chr1:2487663	NA	upstream	.	.	.
rs190090514	chr10:6515601	-0.62619	N	chr10:6101129	2b	intronic	.	PRKCQ	ENSG00000065675
rs188383552	chr20:30262017	-0.27363	N	chr20:30401407	4	intronic	.	BCL2L1	ENSG00000171552
rs553314974	chr1:16940511	-0.4798	N	N	NA	upstream	.	.	.
rs200087759	chr7:140396561	-0.66704	N	N	4	exonic	nonsynonymous	NDUFB2	ENSG00000090266
rs567443846	chr19:54712232	-0.12425	N	chr19:54327869	NA	downstream	.	.	.
rs577698109	chr5:159827081	-0.57064	N	chr5:159879258	NA	UTR5	.	C5orf54	ENSG00000221886
rs528895605	chr5:172234526	-0.57173	N	chr5:171931939	NA	intergenic	.	.	.
rs551289044	chr2:145199584	-0.64581	N	chr2:145477217	NA	intronic	.	ZEB2	ENSG00000169554
rs573549968	chr6:27798688	-0.6111	N	N	NA	downstream	.	.	.
rs563351396	chr16:81491568	-0.13148	N	chr16:81604251	NA	intronic	.	CMIP	ENSG00000153815
rs532326284	chr1:109932622	-0.44217	N	N	NA	intronic	.	SORT1	ENSG00000134243
rs537315987	chr19:18499489	-0.21917	N	chr19:18398030	NA	exonic	nonsynonymous	GDF15	ENSG00000130513
rs537718600	chr19:52531651	-0.62076	N	chr19:52314161	NA	UTR5	.	ZNF614	ENSG00000142556
rs567410435	chr1:110881107	-0.53575	N	chr1:111348029	NA	ncRNA_intronic	.	.	.
rs142283132	chr3:196006351	-0.12425	N	chr3:196501413	4	intronic	.	PCYT1A	ENSG00000161217
rs577292820	chr9:131831767	-0.45191	N	chr9:131465481	NA	intronic	.	FAM73B	ENSG00000148343
rs560457685	chr10:124739994	-0.51916	N	N	NA	UTR5	.	PSTK	ENSG00000179988
rs534384554	chr11:111749947	-0.63067	N	chr11:111543916	NA	UTR5	.	.	.
rs73421517	chr11:10921702	-0.4798	N	chr11:10476689	4	intergenic	.	.	.
rs566029109	chr11:33183308	-0.51916	N	N	NA	ncRNA_exonic	.	.	.
rs149959784	chr22:50202090	-0.25853	N	chr22:50628937	4	intronic	.	BRD1	ENSG00000100425
rs575271357	chr4:140187900	-0.52545	N	N	NA	exonic	synonymous	MGARP	ENSG00000137463
rs181554560	chr9:100394983	-0.63067	N	N	4	intronic	.	TSTD2	ENSG00000136925
rs45536535	chr6:53213855	-0.43619	N	N	2b	UTR5	.	ELOVL5	ENSG00000012660
rs114723799	chr10:127505372	-0.62285	N	N	4	intronic	.	UROS	ENSG00000188690
rs79952229	chr8:17940694	-0.33789	N	N	4	intronic	.	ASAH1	ENSG00000104763
rs116807108	chr7:148684348	-0.62619	N	chr7:148886058	4	upstream	.	.	.
rs192230132	chr1:160510115	-0.53426	N	N	4	downstream	.	.	.
rs574840945	chr9:136009173	-0.21618	N	chr9:136481205	NA	intronic	.	RALGDS	ENSG00000160271
