## Supplementary material for "TSABL: Trait Specific Annotation Based Locus Predictor": Table S6 (part 51 of 67)

### Sheet: Platelets (continued)
rsid	hg19_chr:pos	score	used_in_model	500kb_window_lead	regulomedb	annt1	annt2	overlapping_gene_name	ENSG
rs111442887	chr7:101724042	-0.28787	N	chr7:101880795	4	intronic	.	CUX1	ENSG00000257923
rs558445401	chr20:36621452	-0.63353	N	chr20:36895860	NA	intronic	.	TTI1	ENSG00000101407
rs565278788	chr4:8442538	-0.62768	N	N	NA	UTR5	.	.	.
rs75008470	chr17:8076766	-0.38543	N	chr17:8214427	4	UTR3	.	.	.
rs117629191	chr1:235002330	-0.64922	N	chr1:234879890	2a	intergenic	.	.	.
rs532277486	chr7:23145309	-0.57511	N	chr7:22774437	NA	ncRNA_exonic	.	.	.
rs554214267	chr6:170863521	-0.53575	N	chr6:170586082	NA	UTR5	.	TBP	ENSG00000112592
rs359592	chr9:128047286	-0.40692	Y	N	1a	intronic	.	GAPVD1	ENSG00000165219
rs142690476	chr3:13494277	-0.57173	N	N	4	intergenic	.	.	.
rs549534463	chr9:71804133	-0.59889	N	N	NA	intronic	.	TJP2	ENSG00000119139
rs540665892	chr6:80254804	-0.57362	N	N	NA	intergenic	.	.	.
rs544396234	chr3:101292826	-0.65479	N	chr3:101267385	NA	upstream	.	.	.
rs145160611	chr7:650605	-0.5843	N	N	4	intronic	.	PRKAR1B	ENSG00000188191
rs769436	chr11:64889805	-0.50896	N	chr11:65369240	4	UTR5	.	MRPL49	ENSG00000149792
rs769437	chr11:64889753	-0.50896	N	chr11:65369240	2b	UTR5	.	FAU	ENSG00000149806
rs558107163	chr16:88837322	-0.67455	N	chr16:88518569	NA	intronic	.	PIEZO1	ENSG00000103335
rs531944387	chr16:67260886	-0.54832	N	chr16:67377216	NA	UTR5	.	LRRC29	ENSG00000125122
rs566410191	chr19:7600405	-0.54832	N	chr19:7415064	NA	UTR5	.	PNPLA6	ENSG00000032444
rs537632716	chr18:3246131	-0.4798	N	N	NA	intergenic	.	.	.
rs557900837	chr8:30580720	-0.24596	N	chr8:30756870	NA	intronic	.	GSR	ENSG00000104687
rs769439	chr11:64889618	-0.50896	N	chr11:65369240	2a	UTR5	.	FAU	ENSG00000149806
rs186476519	chr5:156971689	-0.67359	N	chr5:156655015	4	intronic	.	ADAM19	ENSG00000135074
rs79971851	chr17:76378047	-0.35809	N	chr17:76257892	2b	intronic	.	PGS1	ENSG00000087157
rs576641083	chr12:120667208	-0.40517	N	N	NA	intronic	.	PXN	ENSG00000089159
rs560543772	chr12:53692962	-0.67455	N	chr12:53747853	NA	intronic	.	PFDN5	ENSG00000123349
rs189048955	chr6:45345139	-0.62768	N	chr6:45569863	2b	intronic	.	SUPT3H	ENSG00000196284
rs537928312	chr22:43355945	-0.25209	N	chr22:43549739	NA	intronic	.	PACSIN2	ENSG00000100266
rs12407781	chr1:40915829	-0.47682	N	chr1:41356780	2b	upstream	.	ZFP69B	ENSG00000187801
rs139933680	chr8:62672930	-0.66052	N	N	4	intergenic	.	.	.
rs568817	chr1:38157947	-0.30191	N	chr1:38294626	4	upstream	.	.	.
rs546329837	chr21:45148462	-0.21917	N	N	NA	intronic	.	PDXK	ENSG00000160209
rs181306803	chr1:221881448	-0.54148	N	N	2a	intronic	.	DUSP10	ENSG00000143507
rs532863312	chr10:51576996	-0.67455	N	N	NA	intronic	.	NCOA4	ENSG00000138293
rs117186981	chr7:16697775	-0.57367	N	chr7:17015156	3a	intronic	.	BZW2	ENSG00000136261
rs552857102	chr2:8666326	-0.55216	N	chr2:8563029	NA	intergenic	.	.	.
rs188420033	chr1:110577217	-0.45128	N	chr1:110470764	4	intronic	.	STRIP1	ENSG00000143093
rs576363399	chr1:26496409	-0.54832	N	chr1:26834960	NA	UTR5	.	ZNF593	ENSG00000142684
rs542220192	chr16:24850248	-0.60595	N	chr16:24848471	NA	intergenic	.	.	.
rs569489636	chr6:53413063	-0.4798	N	N	NA	intergenic	.	.	.
rs148509004	chr16:88837534	-0.67455	N	chr16:88518569	4	intronic	.	PIEZO1	ENSG00000103335
rs141200485	chr14:77428285	-0.4798	N	chr14:77856184	4	intergenic	.	.	.
rs186653570	chr11:64889783	-0.50896	N	chr11:65369240	2b	UTR5	.	FAU	ENSG00000149806
rs530347989	chr21:45148344	-0.21917	N	N	NA	intronic	.	PDXK	ENSG00000160209
rs544710156	chr9:131103758	-0.36556	N	chr9:131465481	NA	intronic	.	SLC27A4	ENSG00000167114
rs544975984	chr4:39640582	-0.62768	N	N	NA	upstream	.	SMIM14	ENSG00000163683
rs534637485	chr6:42897890	-0.67455	N	chr6:42510602	NA	intronic	.	CNPY3	ENSG00000137161
rs530010937	chr1:159880275	-0.57173	N	chr1:159518892	NA	intergenic	.	.	.
rs564188366	chr1:246269788	-0.59873	N	N	NA	intronic	.	SMYD3	ENSG00000185420
rs541165332	chr16:75077352	-0.46404	N	chr16:75017513	NA	intronic	.	ZNRF1	ENSG00000186187
rs564570132	chr19:54714935	-0.4798	N	chr19:54327869	NA	intergenic	.	.	.
rs7178458	chr15:101991773	-0.51469	Y	chr15:102068658	2b	intronic	.	PCSK6	ENSG00000140479
rs568431673	chr16:67694715	-0.31448	N	chr16:67377216	NA	UTR5	.	.	.
rs527553654	chr20:34287404	-0.36705	N	N	NA	intronic	.	ROMO1	ENSG00000125995
rs998664	chr1:33475426	-0.57867	N	chr1:33830413	2b	UTR3	.	AK2	ENSG00000004455
rs568417539	chr12:69080556	-0.62768	N	chr12:69240830	NA	ncRNA_exonic	.	NUP107	ENSG00000111581
rs567264542	chr6:28908777	-0.63067	N	N	NA	intergenic	.	.	.
rs534052030	chr12:70636760	-0.54832	N	chr12:70612235	NA	ncRNA_intronic	.	.	.
rs181706040	chr3:5022333	-0.21917	N	N	4	intronic	.	BHLHE40	ENSG00000134107
rs185622064	chr11:3860682	-0.67455	N	N	2a	intronic	.	RHOG	ENSG00000177105
rs538533202	chr16:88717823	-0.67455	N	chr16:88518569	NA	upstream;downstream	.	.	.
rs149919825	chr15:80453181	-0.46023	N	chr15:80279344	2a	intronic	.	FAH	ENSG00000103876
rs72877344	chr2:43521002	-0.51115	N	chr2:43762195	2b	intronic	.	THADA	ENSG00000115970
rs548238192	chr9:140083125	-0.30191	N	chr9:139934107	NA	UTR5	.	SSNA1	ENSG00000176101
rs567108632	chr1:179335106	-0.38488	N	N	NA	UTR5	.	AXDND1	ENSG00000162779
rs554415173	chr8:144623797	-0.64025	N	chr8:144626721	NA	upstream	.	.	.
rs183716688	chr4:74922873	-0.60595	N	chr4:75127529	2b	intergenic	.	.	.
rs575085213	chr19:49977394	-0.50448	N	N	NA	upstream	.	.	.
rs567384303	chr1:203275488	-0.12425	N	chr1:203658782	NA	intronic	.	BTG2	ENSG00000159388
rs376836316	chr4:174173796	-0.41636	N	N	4	intronic	.	GALNT7	ENSG00000109586
rs570372324	chr2:179343184	-0.62768	N	N	NA	exonic	nonsynonymous	FKBP7	ENSG00000079150
rs141358425	chr3:193807722	-0.48702	N	chr3:194138782	4	intergenic	.	.	.
rs75325977	chr6:163838038	-0.54321	N	N	2b	intronic	.	QKI	ENSG00000112531
rs200498688	chr2:85553626	-0.16362	N	chr2:85826721	4	intronic	.	TGOLN2	ENSG00000152291
rs184636304	chr2:112812885	-0.65479	N	chr2:112788615	4	UTR5	.	TMEM87B	ENSG00000153214
rs568765562	chr15:52273867	-0.57991	N	N	NA	intergenic	.	.	.
rs187653139	chr4:152020738	-0.64025	N	chr4:152342190	2a	UTR5	.	RPS3A	ENSG00000145425
rs549954751	chr17:62971414	-0.60089	N	N	NA	ncRNA_exonic	.	.	.
rs186381457	chr22:50683553	-0.40641	N	chr22:50628937	4	upstream;downstream	.	.	.
rs548569287	chr1:228333464	-0.43228	N	N	NA	intronic	.	GUK1	ENSG00000143774
rs377665716	chr17:8076758	-0.38543	N	chr17:8214427	4	UTR3	.	.	.
rs2946996	chr10:126738444	-0.67041	N	chr10:126328689	4	intronic	.	CTBP2	ENSG00000175029
rs114023405	chr5:67730128	-0.4798	N	N	2a	intergenic	.	.	.
rs143633084	chr5:171569972	-0.28266	N	chr5:171931939	4	intronic	.	STK10	ENSG00000072786
rs148417852	chr7:131014181	-0.58134	N	chr7:130742066	4	intronic	.	MKLN1	ENSG00000128585
rs555448555	chr11:65627883	-0.36705	N	chr11:65705432	NA	UTR5	.	MUS81	ENSG00000172732
rs538722065	chr6:30649933	-0.67455	N	N	NA	intronic	.	PPP1R18	ENSG00000146112
rs535130153	chr19:55770557	-0.51587	N	N	NA	upstream	.	.	.
rs555422359	chr20:55985164	-0.13148	N	N	NA	downstream	.	.	.
rs568736245	chr17:57642976	-0.52278	N	chr17:57911230	NA	UTR5	.	DHX40	ENSG00000108406
rs575898232	chr21:43430535	-0.53575	N	chr21:43850713	NA	ncRNA_intronic	.	.	.
rs13149923	chr4:6927518	-0.59639	N	chr4:6969919	2c	intronic	.	TBC1D14	ENSG00000132405
rs566858211	chr3:142297709	-0.53575	N	chr3:142004004	NA	upstream	.	.	.
rs7594333	chr2:174828092	-0.4483	Y	N	3a	intronic	.	SP3	ENSG00000172845
rs148074131	chr1:42801066	-0.53575	N	chr1:42370787	4	intronic	.	FOXJ3	ENSG00000198815
rs367846990	chr11:65273336	-0.25555	N	chr11:65705432	4	ncRNA_exonic	.	.	.
rs553552263	chr1:40850004	-0.53127	N	chr1:40406715	NA	intronic	.	SMAP2	ENSG00000084070
rs144598921	chr1:150949857	-0.51916	N	chr1:150595537	3a	intergenic	.	.	.
rs202001968	chr1:45480381	-0.67455	N	N	4	intronic	.	UROD	ENSG00000126088
rs567117996	chr11:18548581	-0.57511	N	chr11:18165341	NA	upstream	.	TSG101	ENSG00000074319
rs548694174	chr1:109932790	-0.5341	N	N	NA	intronic	.	SORT1	ENSG00000134243
rs569571827	chr11:78001353	-0.54148	N	N	NA	intronic	.	GAB2	ENSG00000033327
rs546161485	chr19:14466685	-0.67184	N	chr19:14499477	NA	intergenic	.	.	.
rs567684352	chr1:28573950	-0.57173	N	chr1:28216736	NA	intergenic	.	.	.
rs534573029	chr16:11706465	-0.53896	N	chr16:11817466	NA	intergenic	.	.	.
rs143027411	chr1:150135565	-0.4798	N	chr1:150595537	4	intergenic	.	.	.
rs1546721	chr6:109625796	-0.54427	N	chr6:109376647	2a	ncRNA_intronic	.	.	.
rs189709199	chr19:45972455	-0.19041	N	chr19:45766729	4	intronic	.	FOSB	ENSG00000125740
rs572035215	chr17:17739530	-0.15105	N	chr17:17707105	NA	intronic	.	SREBF1	ENSG00000072310
rs168222	chr5:72861459	-0.66704	N	N	2b	UTR5	.	ANKRA2	ENSG00000164331
rs561726164	chr1:32404299	-0.4798	N	N	NA	upstream	.	.	.
rs549049248	chr1:113162832	-0.62768	N	N	NA	intronic	.	CAPZA1	ENSG00000116489
rs7244505	chr18:5237867	-0.53575	N	N	4	ncRNA_exonic	.	.	.
rs189268996	chr5:130971140	-0.62768	N	chr5:130730691	4	upstream	.	.	.
rs115927191	chr4:185307544	-0.41977	N	N	2a	intergenic	.	.	.
rs530644087	chr10:30707908	-0.57362	N	chr10:30496125	NA	intergenic	.	.	.
rs575284678	chr7:2144058	-0.63874	N	N	NA	intronic	.	MAD1L1	ENSG00000002822
rs530122715	chr5:130976075	-0.63089	N	chr5:130730691	NA	intergenic	.	.	.
rs558936048	chr6:20458857	-0.24318	N	chr6:20813212	NA	intronic	.	E2F3	ENSG00000112242
rs567067593	chr6:26188777	-0.57173	N	N	NA	downstream	.	.	.
rs562999896	chr19:57791875	-0.57511	N	N	NA	UTR5	.	ZNF460	ENSG00000197714
rs184754089	chr16:30546405	-0.57173	N	chr16:30471109	4	upstream	.	ZNF747	ENSG00000169955
rs76710379	chr1:28441780	-0.53896	N	chr1:28216736	4	intergenic	.	.	.
rs75602607	chr19:47714283	-0.46192	N	chr19:47776012	3a	downstream	.	.	.
rs144577070	chr16:85644243	-0.44211	N	chr16:85195422	4	upstream	.	.	.
rs577032408	chr15:66112330	-0.54148	N	chr15:65742390	NA	intergenic	.	.	.
rs531626236	chr17:38083773	-0.35046	N	chr17:38157841	NA	UTR5	.	ORMDL3	ENSG00000172057
rs146839482	chr19:5791243	-0.39746	N	chr19:5889645	2c	UTR5	.	DUS3L	ENSG00000141994
rs545881246	chr21:37694168	-0.16362	N	chr21:37702279	NA	intronic	.	MORC3	ENSG00000159256
rs62396221	chr6:26285748	-0.63067	N	N	4	upstream	.	.	.
rs576312341	chr7:116502534	-0.6078	N	chr7:116357368	NA	upstream	.	CAPZA2	ENSG00000198898
rs537396310	chr15:66679164	-0.34127	N	N	NA	upstream	.	MAP2K1	ENSG00000169032
rs555501825	chr1:11968483	-0.52812	N	chr1:12246175	NA	intergenic	.	.	.
rs565064745	chr19:1855507	-0.67455	N	chr19:2127272	NA	intronic	.	KLF16	ENSG00000129911
rs569017389	chr6:27806225	-0.63067	N	N	NA	upstream	.	.	.
rs4747241	chr10:74036429	-0.62811	Y	N	4	downstream	.	.	.
rs373297003	chr6:27870636	-0.57362	N	N	4	intergenic	.	.	.
rs139293756	chr2:10533315	-0.60362	N	N	2b	intronic	.	HPCAL1	ENSG00000115756
rs74734434	chr17:42173175	-0.12425	N	chr17:41926126	2a	intronic	.	HDAC5	ENSG00000108840
rs535443001	chr7:6048899	-0.51618	N	chr7:5619731	NA	UTR5	.	AIMP2	ENSG00000106305
rs527403979	chr8:146017773	-0.36705	N	N	NA	UTR5	.	RPL8	ENSG00000161016
rs543944698	chr2:3381594	-0.60387	N	N	NA	UTR5	.	TSSC1	ENSG00000032389
rs558547949	chr2:202298493	-0.66635	N	chr2:202112471	NA	intronic	.	TRAK2	ENSG00000115993
rs558287070	chr1:158789607	-0.61927	N	chr1:159062436	NA	intergenic	.	.	.
rs114882416	chr18:9869920	-0.53267	N	N	4	intergenic	.	.	.
rs560032964	chr19:4374794	-0.21917	N	chr19:4090422	NA	intronic	.	SH3GL1	ENSG00000141985
rs543416809	chr6:693111	-0.46031	N	chr6:670871	NA	UTR5	.	EXOC2	ENSG00000112685
rs575049584	chr17:8076710	-0.38543	N	chr17:8214427	NA	UTR3	.	.	.
rs568940052	chr10:3710697	-0.4798	N	N	NA	ncRNA_intronic	.	.	.
rs587639300	chr1:150459817	-0.65479	N	chr1:150595537	NA	upstream	.	.	.
rs529711339	chr16:87422188	-0.53426	N	chr16:87908305	NA	intronic	.	.	.
rs146986941	chr1:204488200	-0.40517	N	chr1:204530502	4	intronic	.	MDM4	ENSG00000198625
rs563706300	chr8:42911427	-0.66704	N	chr8:43210012	NA	upstream	.	FNTA	ENSG00000168522
rs566068167	chr22:22337154	-0.47682	N	chr22:21982249	NA	UTR5	.	TOP3B	ENSG00000100038
rs566789214	chr9:80602223	-0.39957	N	N	NA	intronic	.	GNAQ	ENSG00000156052
rs115315189	chr17:8076605	-0.47736	N	chr17:8214427	2b	UTR3	.	.	.
rs4846052	chr1:11857951	-0.30497	N	chr1:12246175	1f	intronic	.	MTHFR	ENSG00000177000
rs546315693	chr9:90407952	-0.66052	N	N	NA	intergenic	.	.	.
rs78630828	chr15:76196246	-0.64025	N	N	4	UTR5	.	FBXO22	ENSG00000167196
rs547686074	chr6:136931459	-0.21272	N	chr6:137082948	NA	intronic	.	MAP3K5	ENSG00000197442
rs553820981	chr1:28499236	-0.30042	N	chr1:28216736	NA	intronic	.	PTAFR	ENSG00000169403
rs76423818	chr17:72199860	-0.30191	N	chr17:72695211	4	UTR5	.	RPL38	ENSG00000172809
rs531360278	chr7:2344335	-0.58062	N	chr7:2759473	NA	intronic	.	SNX8	ENSG00000106266
rs4766897	chr12:112179471	-0.54317	Y	chr12:112212874	2b	intronic	.	ACAD10	ENSG00000111271
rs184768071	chr12:120668599	-0.31324	N	N	4	intronic	.	PXN	ENSG00000089159
rs553046346	chr12:117257346	-0.51916	N	chr12:116839021	NA	intronic	.	RNFT2	ENSG00000135119
rs560378408	chr6:30690556	-0.12425	N	N	NA	intronic	.	TUBB	ENSG00000196230
rs200616163	chr18:33077880	-0.47682	N	N	4	UTR5	.	INO80C	ENSG00000153391
rs192137481	chr20:30795729	-0.36705	N	chr20:30401407	4	UTR5	.	POFUT1	ENSG00000101346
rs587701714	chr7:75253558	-0.49959	N	chr7:75460571	NA	intronic	.	HIP1	ENSG00000127946
rs184572321	chr16:28565089	-0.62995	N	chr16:28131510	3a	upstream	.	.	.
rs6501244	chr17:76745081	-0.24298	N	chr17:76257892	4	intronic	.	CYTH1	ENSG00000108669
rs188679307	chr8:22926663	-0.53575	N	chr8:22436681	4	ncRNA_intronic	.	TNFRSF10B	ENSG00000120889
rs12641947	chr4:2869815	-0.31324	Y	chr4:3148276	4	UTR5	.	ADD1	ENSG00000087274
rs191874191	chr17:30771295	-0.4332	N	N	4	upstream	.	PSMD11	ENSG00000108671
rs150122944	chr11:66278162	-0.45002	N	N	4	exonic	nonsynonymous	BBS1	ENSG00000174483
rs541730001	chr6:16320307	-0.21917	N	chr6:16758425	NA	intronic	.	ATXN1	ENSG00000124788
rs539185467	chr1:26606193	-0.67455	N	chr1:27100243	NA	upstream;downstream	.	SH3BGRL3	ENSG00000142669
rs185683422	chr1:10532707	-0.53426	N	chr1:10733081	4	upstream	.	.	.
rs191698332	chr8:102210734	-0.27719	N	N	2b	UTR3	.	ZNF706	ENSG00000120963
rs533911384	chr22:36727668	-0.67455	N	chr22:36545826	NA	intronic	.	MYH9	ENSG00000100345
rs373322995	chr9:127177768	-0.64025	N	chr9:127191232	2a	upstream	.	.	.
rs183814954	chr3:71276626	-0.43171	N	chr3:71677817	4	intronic	.	FOXP1	ENSG00000114861
rs375314540	chr11:63975026	-0.21618	N	chr11:63974995	4	intronic	.	FERMT3	ENSG00000149781
rs553759923	chr9:99540616	-0.53575	N	N	NA	upstream	.	.	.
rs536993934	chr4:119606555	-0.66704	N	N	NA	UTR5	.	.	.
rs574835635	chr15:93461213	-0.43934	N	N	NA	intronic	.	CHD2	ENSG00000173575
rs112334802	chr1:150479124	-0.67335	N	chr1:150595537	4	intronic	.	TARS2	ENSG00000143374
rs577638841	chr5:138630061	-0.62768	N	N	NA	intronic	.	MATR3	ENSG00000015479
rs189880259	chr7:20259771	-0.51916	N	chr7:20632872	2b	intergenic	.	.	.
rs145258426	chr11:118979367	-0.31324	N	chr11:118747576	4	intronic	.	C2CD2L	ENSG00000172375
rs2616858	chr7:148680723	-0.53426	N	chr7:148886058	4	intergenic	.	.	.
rs557579368	chr17:79068878	-0.48147	N	chr17:79402603	NA	intronic	.	BAIAP2	ENSG00000175866
rs2616856	chr7:148684347	-0.62619	N	chr7:148886058	4	upstream	.	.	.
rs4436654	chr13:103259244	-0.54334	N	N	2b	intronic	.	TPP2	ENSG00000134900
rs532611192	chr1:245026707	-0.51288	N	N	NA	intronic	.	HNRNPU	ENSG00000153187
rs543109571	chr3:5164006	-0.51288	N	N	NA	UTR5	.	ARL8B	ENSG00000134108
rs539765940	chr11:94886772	-0.4798	N	chr11:95096321	NA	ncRNA_intronic	.	.	.
rs72969391	chr2:122288641	-0.67003	N	N	3a	intronic	.	CLASP1	ENSG00000074054
rs553168948	chr21:17114464	-0.56281	N	chr21:16933996	NA	intronic	.	USP25	ENSG00000155313
rs563361859	chr3:177056686	-0.63341	N	N	NA	intergenic	.	.	.
rs115442515	chr6:29935455	-0.33978	N	chr6:29596242	4	intergenic	.	.	.
rs191748009	chr18:9915194	-0.34756	N	N	4	intronic	.	VAPA	ENSG00000101558
rs183174074	chr19:54712104	-0.12425	N	chr19:54327869	4	downstream	.	.	.
rs536596485	chr6:159238273	-0.40517	N	chr6:159469512	NA	intronic	.	EZR	ENSG00000092820
rs529538836	chr11:118187583	-0.53127	N	chr11:118639653	NA	downstream	.	.	.
rs531122025	chr6:43693098	-0.62619	N	chr6:43693094	NA	intergenic	.	.	.
rs368285468	chr1:203765205	-0.66704	N	chr1:203658782	2b	intronic	.	ZC3H11A	ENSG00000058673
rs149069639	chr5:96077746	-0.37492	N	N	4	intronic	.	CAST	ENSG00000153113
rs551159082	chr4:109541759	-0.53575	N	N	NA	UTR5	.	RPL34	ENSG00000109475
rs554388777	chr17:80843878	-0.45301	N	chr17:81084522	NA	intronic	.	TBCD	ENSG00000141556
rs531609535	chr4:25863449	-0.62619	N	chr4:25408838	NA	intronic	.	SEL1L3	ENSG00000091490
rs573609744	chr3:38206831	-0.65479	N	N	NA	upstream	.	.	.
rs572669827	chr5:79500800	-0.21551	N	N	NA	intronic	.	SERINC5	ENSG00000164300
rs553070501	chr15:58624419	-0.4798	N	chr15:58765183	NA	intergenic	.	.	.
rs189344462	chr21:37694175	-0.16362	N	chr21:37702279	4	intronic	.	MORC3	ENSG00000159256
rs572011392	chr13:114894476	-0.67455	N	chr13:114767455	NA	intronic	.	RASA3	ENSG00000185989
rs186953685	chr22:19096984	-0.30042	N	chr22:19058146	4	intronic	.	DGCR2	ENSG00000070413
rs368960217	chr6:149867188	-0.628	N	chr6:149793000	4	UTR5	.	.	.
rs533873177	chr19:10654428	-0.39384	N	chr19:10666450	NA	upstream	.	.	.
rs12754681	chr1:11968360	-0.67003	N	chr1:12246175	4	intergenic	.	.	.
rs566006437	chr5:171571661	-0.47165	N	chr5:171931939	NA	intronic	.	STK10	ENSG00000072786
rs529451599	chr17:25901086	-0.33821	N	chr17:25848196	NA	intronic	.	KSR1	ENSG00000141068
rs187780708	chr4:84551330	-0.58084	N	chr4:84159219	4	intergenic	.	.	.
rs535746898	chr8:144363838	-0.57173	N	chr8:144626721	NA	ncRNA_exonic	.	.	.
rs372601299	chr16:11706524	-0.53896	N	chr16:11817466	4	intergenic	.	.	.
rs142048748	chr12:122235048	-0.31324	N	chr12:122254713	4	ncRNA_intronic	.	.	.
rs567822435	chr2:68384614	-0.57511	N	chr2:68615546	NA	UTR5	.	WDR92	ENSG00000243667
rs142111670	chr15:49913267	-0.65479	N	chr15:50392821	4	UTR5	.	DTWD1	ENSG00000104047
rs553052639	chr4:153584902	-0.4842	N	chr4:153275701	NA	intronic	.	TMEM154	ENSG00000170006
rs374877640	chr5:172192604	-0.45301	N	chr5:171931939	4	intergenic	.	.	.
rs536256030	chr16:24998288	-0.21917	N	chr16:24848471	NA	intronic	.	ARHGAP17	ENSG00000140750
rs142680388	chr16:90039207	-0.40641	N	chr16:89641624	2b	ncRNA_intronic	.	.	.
rs541158900	chr1:156308007	-0.4332	N	chr1:156088526	NA	UTR5	.	CCT3	ENSG00000163468
rs140379042	chr17:33288613	-0.62076	N	chr17:33763678	4	exonic	nonsynonymous	ZNF830	ENSG00000198783
rs545643776	chr6:139695792	-0.45002	N	N	NA	upstream	.	.	.
rs116699466	chr2:54799755	-0.62619	N	chr2:54993998	2b	intronic	.	SPTBN1	ENSG00000115306
rs530586701	chr16:90039378	-0.40641	N	chr16:89641624	NA	ncRNA_intronic	.	.	.
rs530580622	chr1:29506565	-0.2055	N	N	NA	intronic	.	SRSF4	ENSG00000116350
rs10504199	chr8:56826609	-0.49663	N	chr8:56800362	2b	intronic	.	LYN	ENSG00000254087
rs561747816	chr6:41978083	-0.18872	N	chr6:42037348	NA	intronic	.	CCND3	ENSG00000112576
rs567854461	chr2:219261005	-0.3111	N	chr2:219212037	NA	UTR3	.	SLC11A1	ENSG00000018280
rs554705170	chr8:120845171	-0.64025	N	N	NA	upstream	.	.	.
rs562044052	chr7:5468552	-0.21917	N	chr7:5619731	NA	intergenic	.	.	.
rs544305180	chr3:183903807	-0.628	N	chr3:183730295	NA	upstream	.	.	.
rs573290374	chr1:37945467	-0.12425	N	chr1:38294626	NA	intronic	.	ZC3H12A	ENSG00000163874
rs10244034	chr7:121036546	-0.53575	N	N	2a	upstream	.	.	.
rs543344900	chr19:3951100	-0.66555	N	chr19:4090422	NA	ncRNA_intronic	.	.	.
rs572527801	chr8:11142070	-0.53575	N	chr8:10706411	NA	UTR5	.	MTMR9	ENSG00000104643
rs570891469	chr17:79068618	-0.5734	N	chr17:79402603	NA	intronic	.	BAIAP2	ENSG00000175866
rs535224881	chr2:62115887	-0.66704	N	chr2:61781994	NA	upstream	.	CCT4	ENSG00000115484
rs534032744	chr19:13229757	-0.52812	N	chr19:13176728	NA	intronic	.	NACC1	ENSG00000160877
rs550522684	chr3:47029335	-0.21917	N	chr3:47184055	NA	intronic	.	NBEAL2	ENSG00000160796
rs140363727	chr17:8076674	-0.38543	N	chr17:8214427	3a	UTR3	.	.	.
rs550901897	chr17:75456312	-0.67455	N	N	NA	intronic	.	2020-09-09	ENSG00000184640
rs186775440	chr17:73030097	-0.53404	N	chr17:72695211	3a	intergenic	.	.	.
rs539354032	chr21:45079282	-0.4798	N	N	NA	UTR5	.	HSF2BP	ENSG00000160207
rs554404869	chr17:34901339	-0.50596	N	N	NA	intronic	.	GGNBP2	ENSG00000005955
rs530866043	chr6:143832748	-0.33789	N	chr6:144270001	NA	exonic	nonsynonymous	FUCA2	ENSG00000001036
rs1953211	chr14:56686958	-0.29086	Y	N	2b	intronic	.	PELI2	ENSG00000139946
rs189051155	chr11:57298787	-0.57173	N	chr11:57724059	4	upstream	.	.	.
rs143080923	chr6:26158181	-0.48876	N	N	2b	upstream;downstream	.	.	.
rs543672976	chr10:74080557	-0.45301	N	N	NA	intergenic	.	.	.
rs143219772	chr17:1553244	-0.31448	N	chr17:2014984	2b	UTR5	.	RILP	ENSG00000167705
rs79645684	chr2:122288415	-0.67003	N	N	4	intronic	.	CLASP1	ENSG00000074054
rs548514583	chr12:110906347	-0.34127	N	chr12:111357727	NA	exonic	nonsynonymous	FAM216A	ENSG00000204856
rs184452976	chr16:85045197	-0.50896	N	chr16:85195422	4	upstream	.	.	.
rs556774647	chr12:57029691	-0.67455	N	chr12:57493727	NA	intronic	.	BAZ2A	ENSG00000076108
rs547775643	chr1:112298395	-0.65479	N	N	NA	UTR5	.	FAM212B	ENSG00000197852
rs535843477	chr19:47987520	-0.66704	N	chr19:47776012	NA	UTR5	.	KPTN	ENSG00000118162
rs556549378	chr4:38669096	-0.2055	N	chr4:38677227	NA	intronic	.	KLF3	ENSG00000109787
rs73738482	chr6:26537723	-0.65479	N	N	2b	upstream	.	.	.
rs377289248	chr10:73398670	-0.53426	N	chr10:73520632	2b	intronic	.	CDH23	ENSG00000107736
rs575644525	chr3:4548156	-0.58134	N	N	NA	intronic	.	ITPR1	ENSG00000150995
rs544385704	chr3:187463109	-0.39384	N	chr3:187652724	NA	intronic	.	BCL6	ENSG00000113916
rs567228397	chr7:127225776	-0.38488	N	N	NA	upstream	.	.	.
rs575732987	chr7:144533257	-0.62768	N	N	NA	upstream	.	.	.
rs183041866	chr1:163291502	-0.63067	N	N	4	UTR5	.	.	.
rs190700625	chr16:47495868	-0.27512	N	N	4	intronic	.	PHKB	ENSG00000102893
rs145669648	chr22:28122754	-0.48702	N	N	4	intergenic	.	.	.
rs143759765	chr6:29932636	-0.63067	N	chr6:29596242	2b	intergenic	.	.	.
rs4958436	chr5:150442829	-0.21618	Y	chr5:150567017	4	intronic	.	TNIP1	ENSG00000145901
rs555032425	chr5:175964993	-0.63067	N	N	NA	upstream	.	.	.
rs559518721	chr17:56406959	-0.17871	N	chr17:56385573	NA	ncRNA_intronic	.	.	.
rs60343153	chr6:136931478	-0.21272	N	chr6:137082948	4	intronic	.	MAP3K5	ENSG00000197442
rs3795820	chr1:113163042	-0.39384	Y	N	4	intronic	.	CAPZA1	ENSG00000116489
rs545425476	chr12:123380654	-0.62768	N	chr12:123837291	NA	UTR5	.	VPS37B	ENSG00000139722
rs568024594	chr2:178116758	-0.2055	N	N	NA	intronic	.	NFE2L2	ENSG00000116044
rs2032937	chr18:55289180	-0.67333	N	N	3a	upstream	.	NARS	ENSG00000134440
rs560263758	chr7:1896204	-0.5307	N	N	NA	intronic	.	MAD1L1	ENSG00000002822
rs191597814	chr2:196378189	-0.64531	N	N	2b	intergenic	.	.	.
rs531472437	chr1:28996272	-0.67455	N	chr1:28620730	NA	intronic	.	GMEB1	ENSG00000162419
rs186973665	chr8:11720037	-0.67455	N	chr8:11836514	4	intronic	.	CTSB	ENSG00000164733
rs562612492	chr6:27862145	-0.62768	N	N	NA	downstream	.	.	.
rs560411884	chr15:74838727	-0.34719	N	chr15:75201737	NA	intronic	.	ARID3B	ENSG00000179361
rs563405192	chr5:67730227	-0.4798	N	N	NA	intergenic	.	.	.
rs192245669	chr19:1897695	-0.51916	N	chr19:2127272	2b	intergenic	.	.	.
rs555262190	chr16:47495884	-0.27512	N	N	NA	intronic	.	PHKB	ENSG00000102893
rs2732318	chr8:33330688	-0.63821	Y	N	2a	upstream	.	FUT10	ENSG00000172728
rs576797888	chr8:145158525	-0.53575	N	chr8:144989466	NA	exonic	synonymous	SHARPIN	ENSG00000179526
rs2732317	chr8:33330687	-0.63821	Y	N	2a	upstream	.	FUT10	ENSG00000172728
rs149330907	chr16:28985983	-0.66704	N	N	4	upstream	.	.	.
rs116391415	chr6:49430967	-0.67003	N	N	4	UTR5	.	.	.
rs144730785	chr8:125551295	-0.39384	N	N	2a	UTR5	.	TATDN1	ENSG00000147687
rs532907382	chr11:47270510	-0.50896	N	chr11:47454152	NA	UTR5	.	NR1H3	ENSG00000025434
rs148227058	chr19:18485251	-0.54494	N	chr19:18398030	4	intergenic	.	.	.
rs192784203	chr6:7165648	-0.31324	N	chr6:7315563	4	intronic	.	RREB1	ENSG00000124782
rs564262077	chr6:35265534	-0.21618	N	chr6:35602972	NA	upstream	.	.	.
rs541215299	chr1:212965093	-0.53575	N	chr1:212558397	NA	exonic	nonsynonymous	NSL1	ENSG00000117697
rs552309140	chr3:170588085	-0.63067	N	N	NA	upstream	.	RPL22L1	ENSG00000163584
rs544859462	chr20:54938008	-0.46623	N	N	NA	intronic	.	FAM210B	ENSG00000124098
rs739518	chr7:107384127	-0.63067	N	N	2b	upstream	.	.	.
rs576596060	chr5:80597492	-0.62768	N	N	NA	ncRNA_intronic	.	ZCCHC9	ENSG00000131732
rs187017621	chr17:17991046	-0.46989	N	chr17:17707105	2b	upstream	.	.	.
rs115182380	chr1:8065030	-0.67082	N	chr1:8520488	4	intergenic	.	.	.
rs150349660	chr12:117257350	-0.51916	N	chr12:116839021	2a	intronic	.	RNFT2	ENSG00000135119
rs535914009	chr5:40798507	-0.48876	N	N	NA	upstream	.	.	.
rs551771015	chr12:121454346	-0.63821	N	chr12:121194862	NA	upstream	.	.	.
rs143812047	chr1:159880579	-0.57173	N	chr1:159518892	4	intergenic	.	.	.
rs550370472	chr19:45972405	-0.19041	N	chr19:45766729	NA	intronic	.	FOSB	ENSG00000125740
rs539176572	chr3:9005105	-0.57173	N	N	NA	UTR5	.	RAD18	ENSG00000070950
rs564238328	chr2:231524105	-0.51916	N	chr2:231161026	NA	intergenic	.	.	.
rs528275752	chr1:26362063	-0.60387	N	chr1:26834960	NA	UTR3	.	EXTL1	ENSG00000158008
rs201568030	chr9:140130996	-0.53404	N	chr9:139934107	4	UTR3	.	SLC34A3	ENSG00000198569
rs112056476	chr17:55457142	-0.43912	N	chr17:55463857	4	intronic	.	MSI2	ENSG00000153944
rs569577408	chr3:23958471	-0.53575	N	chr3:24347800	NA	UTR5	.	NKIRAS1	ENSG00000197885
rs573505698	chr1:45285602	-0.4798	N	N	NA	UTR3	.	PTCH2	ENSG00000117425
rs45542444	chr7:99036357	-0.31448	N	chr7:99036920	4	UTR5	.	PTCD1	ENSG00000106246
rs548880720	chr1:39864510	-0.2055	N	N	NA	intronic	.	MACF1	ENSG00000127603
rs372926572	chr1:10475768	-0.39746	N	chr1:10733081	4	intronic	.	PGD	ENSG00000142657
rs527795753	chr7:128503619	-0.67455	N	chr7:128576086	NA	intronic	.	ATP6V1F	ENSG00000128524
rs541777502	chr10:127505331	-0.62285	N	N	NA	intronic	.	UROS	ENSG00000188690
rs574956364	chr2:69910440	-0.61927	N	chr2:70402180	NA	intergenic	.	.	.
rs549713803	chr14:55239995	-0.57173	N	N	NA	intronic	.	SAMD4A	ENSG00000020577
rs568502100	chr1:36852107	-0.38488	N	chr1:36880829	NA	upstream	.	.	.
rs538578006	chr1:181120982	-0.53426	N	chr1:180905694	NA	intergenic	.	.	.
rs558135776	chr4:169931540	-0.66704	N	N	NA	upstream	.	.	.
rs554470678	chr17:73772877	-0.27064	N	chr17:73822598	NA	UTR3	.	H3F3B	ENSG00000132475
rs191893545	chr7:121036512	-0.53575	N	N	4	upstream	.	.	.
rs549590163	chr16:30709538	-0.64025	N	chr16:30471109	NA	exonic	nonsynonymous	.	.
rs568963934	chr8:33371279	-0.51916	N	N	NA	upstream	.	.	.
rs188817988	chr10:6205880	-0.46197	N	chr10:6101129	2b	intronic	.	PFKFB3	ENSG00000170525
rs116768084	chr2:122288451	-0.67003	N	N	4	intronic	.	CLASP1	ENSG00000074054
rs75245329	chr1:22345632	-0.54148	N	chr1:22779827	4	intergenic	.	.	.
rs142760292	chr9:128047358	-0.40692	N	N	3a	intronic	.	GAPVD1	ENSG00000165219
rs373163313	chr9:131037622	-0.63067	N	chr9:131465481	2b	intronic	.	GOLGA2	ENSG00000167110
rs541852283	chr1:32110394	-0.65479	N	N	NA	intronic	.	PEF1	ENSG00000162517
rs562870699	chr20:354346	-0.48702	N	N	NA	intergenic	.	.	.
rs544464147	chr1:204485371	-0.57173	N	chr1:204530502	NA	upstream	.	.	.
rs529490017	chr15:76196230	-0.64025	N	N	NA	UTR5	.	FBXO22	ENSG00000167196
rs560694708	chr4:159593507	-0.57511	N	N	NA	UTR5	.	ETFDH	ENSG00000171503
rs74722753	chr4:119606463	-0.66704	N	N	2b	ncRNA_exonic	.	.	.
rs180814808	chr17:61851234	-0.30191	N	chr17:61931549	4	upstream	.	DDX42	ENSG00000198231
rs138852955	chr3:47017928	-0.24298	N	chr3:47184055	4	intronic	.	CCDC12	ENSG00000160799
rs531731449	chr19:6737877	-0.62768	N	chr19:6671369	NA	upstream	.	.	.
rs115229127	chr1:59281150	-0.4798	N	N	4	ncRNA_intronic	.	.	.
rs577668412	chr20:47894732	-0.51288	N	N	NA	ncRNA_exonic	.	ZNFX1	ENSG00000124201
rs769147	chr12:109217736	-0.41709	N	chr12:108721636	2b	intronic	.	SSH1	ENSG00000084112
rs549620774	chr3:177056680	-0.63341	N	N	NA	intergenic	.	.	.
rs546733133	chr1:43871107	-0.56313	N	chr1:43760236	NA	intronic	.	SZT2	ENSG00000198198
rs551375680	chr10:75004945	-0.56341	N	N	NA	intronic	.	DNAJC9	ENSG00000213551
rs187892390	chr10:30842302	-0.54148	N	chr10:30496125	2b	intergenic	.	.	.
rs559338962	chr1:249168628	-0.66555	N	N	NA	intergenic	.	.	.
rs140642115	chr1:150952201	-0.64877	N	chr1:150595537	3a	intergenic	.	.	.
rs538093955	chr16:67694689	-0.31448	N	chr16:67377216	NA	UTR5	.	ACD	ENSG00000102977
rs555573154	chr11:64013333	-0.67455	N	chr11:63974995	NA	intronic	.	PPP1R14B	ENSG00000173457
rs149845600	chr6:31528360	-0.35809	N	N	2b	intergenic	.	.	.
rs570575011	chr8:33371085	-0.67003	N	N	NA	upstream	.	TTI2	ENSG00000129696
rs188655951	chr22:45710264	-0.56358	N	N	2b	intronic	.	FAM118A	ENSG00000100376
rs571614906	chr7:5468713	-0.21917	N	chr7:5619731	NA	intergenic	.	.	.
rs8182004	chr15:45020822	-0.57173	N	N	2a	upstream	.	.	.
rs574946728	chr19:7600639	-0.54832	N	chr19:7415064	NA	UTR5	.	PNPLA6	ENSG00000032444
rs545570977	chr11:108070690	-0.12425	N	chr11:108341864	NA	intronic	.	NPAT	ENSG00000149308
rs559550575	chr17:15902950	-0.53575	N	chr17:16156235	NA	UTR5	.	TTC19	ENSG00000011295
rs532187591	chr3:49276038	-0.52639	N	chr3:49267435	NA	intronic	.	CCDC36	ENSG00000173421
rs544561933	chr22:21240325	-0.30497	N	N	NA	intronic	.	SNAP29	ENSG00000099940
rs61737724	chr4:83350763	-0.30191	N	chr4:83556631	4	exonic	synonymous	HNRNPDL	ENSG00000152795
rs568569805	chr9:127624366	-0.62768	N	chr9:127191232	NA	upstream	.	.	.
rs144693170	chr17:46129586	-0.21618	N	chr17:46230891	2b	intronic	.	NFE2L1	ENSG00000082641
rs150900794	chr10:50382602	-0.67109	N	chr10:50264204	4	intronic	.	C10orf128	ENSG00000204161
rs184588683	chr11:65265161	-0.57173	N	chr11:65705432	4	upstream	.	.	.
rs141911698	chr4:185734473	-0.39235	N	N	4	intronic	.	ACSL1	ENSG00000151726
rs553962314	chr5:172229890	-0.66052	N	chr5:171931939	NA	intergenic	.	.	.
rs545681615	chr1:203275628	-0.12425	N	chr1:203658782	NA	intronic	.	BTG2	ENSG00000159388
rs553297453	chr3:9438098	-0.27512	N	chr3:9511975	NA	ncRNA_intronic	.	.	.
rs573729169	chr1:25559826	-0.24596	N	chr1:25291010	NA	upstream	.	.	.
rs543556171	chr1:45196632	-0.62619	N	N	NA	intergenic	.	.	.
rs534070851	chr11:114030812	-0.4798	N	chr11:113984489	NA	intronic	.	ZBTB16	ENSG00000109906
rs182682	chr5:81653196	-0.53426	Y	N	4	intergenic	.	.	.
rs189897176	chr9:80602151	-0.39957	N	N	2b	intronic	.	GNAQ	ENSG00000156052
rs41266831	chr6:26285759	-0.63067	N	N	4	upstream	.	.	.
rs200215650	chr17:17380349	-0.66704	N	chr17:17707105	4	UTR5	.	MED9	ENSG00000141026
rs62047964	chr16:70729954	-0.53618	Y	N	4	intronic	.	VAC14	ENSG00000103043
rs536174885	chr3:9464504	-0.32454	N	chr3:9511975	NA	intronic	.	SETD5	ENSG00000168137
rs559350756	chr10:75716504	-0.53426	N	N	NA	intergenic	.	.	.
rs559356968	chr15:79165218	-0.6078	N	N	NA	UTR5	.	MORF4L1	ENSG00000185787
rs535824660	chr5:43008741	-0.4798	N	N	NA	intergenic	.	.	.
rs544857087	chr3:47517592	-0.4798	N	chr3:47184055	NA	upstream	.	SCAP	ENSG00000114650
rs560512097	chr5:14664838	-0.62768	N	chr5:14610309	NA	UTR5	.	.	.
rs556201688	chr19:18811924	-0.35675	N	chr19:18398030	NA	intronic	.	CRTC1	ENSG00000105662
rs563585827	chr4:39460583	-0.57511	N	chr4:39030183	NA	ncRNA_intronic	.	.	.
rs573603638	chr3:142887376	-0.60595	N	N	NA	intergenic	.	.	.
rs536427790	chr2:58958812	-0.60595	N	N	NA	ncRNA_intronic	.	.	.
rs569959738	chr3:177076552	-0.57173	N	N	NA	intergenic	.	.	.
rs62384216	chr5:140018897	-0.35809	N	chr5:140284216	4	upstream	.	.	.
rs188490154	chr6:31745183	-0.35809	N	N	4	upstream;downstream	.	.	.
rs560909924	chr7:148684360	-0.62619	N	chr7:148886058	NA	upstream	.	.	.
rs189404914	chr11:117873173	-0.39449	N	chr11:118081270	3a	downstream	.	.	.
rs190380158	chr6:693023	-0.46031	N	chr6:670871	4	UTR5	.	EXOC2	ENSG00000112685
rs369402448	chr6:28104616	-0.63067	N	N	2a	ncRNA_exonic	.	.	.
rs541238770	chr6:27100577	-0.63067	N	N	NA	upstream	.	.	.
rs548350968	chr1:52344778	-0.53575	N	N	NA	upstream	.	.	.
rs562051399	chr9:131831847	-0.45191	N	chr9:131465481	NA	intronic	.	FAM73B	ENSG00000148343
rs181786375	chr6:7199453	-0.48674	N	chr6:7315563	4	intronic	.	RREB1	ENSG00000124782
rs144878763	chr20:30147853	-0.67455	N	chr20:30401407	2b	intronic	.	HM13	ENSG00000101294
rs55811970	chr1:114355237	-0.62768	N	chr1:114377568	2a	ncRNA_exonic	.	.	.
rs146280094	chr12:109531149	-0.49237	N	chr12:109842112	2b	UTR5	.	ALKBH2	ENSG00000189046
rs556002452	chr6:16129059	-0.53575	N	N	NA	upstream	.	.	.
rs527713868	chr1:154599944	-0.66704	N	chr1:154994750	NA	intronic	.	ADAR	ENSG00000160710
rs530766451	chr7:151722670	-0.67003	N	N	NA	upstream	.	.	.
rs564595960	chr1:41157410	-0.39384	N	chr1:41356780	NA	ncRNA_exonic	.	NFYC	ENSG00000066136
rs555035042	chr1:8938111	-0.67455	N	chr1:8800780	NA	intronic	.	ENO1	ENSG00000074800
rs563821619	chr6:125286785	-0.5611	N	N	NA	intronic	.	RNF217	ENSG00000146373
rs547741008	chr2:131130112	-0.40641	N	N	NA	intronic	.	PTPN18	ENSG00000072135
rs571796525	chr6:97345688	-0.66704	N	N	NA	UTR5	.	NDUFAF4	ENSG00000123545
rs2067549	chr2:61515405	-0.27719	N	chr2:61614301	4	intronic	.	USP34	ENSG00000115464
rs546445	chr1:93544629	-0.63067	N	chr1:93478531	4	upstream	.	.	.
rs187111117	chr11:62607161	-0.63067	N	N	4	intronic	.	WDR74	ENSG00000133316
rs7976811	chr12:106752508	-0.46989	N	N	4	intronic	.	POLR3B	ENSG00000013503
rs10125534	chr9:90125129	-0.34532	N	N	4	intronic	.	DAPK1	ENSG00000196730
rs141344826	chr1:76251949	-0.62768	N	N	2b	UTR5	.	RABGGTB	ENSG00000137955
rs193138885	chr2:158643511	-0.53792	N	chr2:158520905	4	intronic	.	ACVR1	ENSG00000115170
rs571811824	chr3:142166985	-0.57511	N	chr3:142004004	NA	upstream	.	.	.
rs575585351	chr2:178128470	-0.30191	N	N	NA	UTR5	.	NFE2L2	ENSG00000116044
rs147985162	chr11:78063261	-0.5341	N	N	2b	intronic	.	GAB2	ENSG00000033327
rs147588878	chr16:87888416	-0.21917	N	chr16:87908305	4	intronic	.	SLC7A5	ENSG00000103257
rs533725150	chr1:155949960	-0.50009	N	chr1:156088526	NA	intergenic	.	.	.
rs11715760	chr3:15347283	-0.53077	N	N	4	intronic	.	SH3BP5	ENSG00000131370
rs529371060	chr5:66300490	-0.67003	N	N	NA	UTR5	.	MAST4	ENSG00000069020
rs563192192	chr6:41755259	-0.50896	N	chr6:42037348	NA	UTR5	.	.	.
rs138358785	chr19:59066411	-0.39746	N	N	4	UTR5	.	CHMP2A	ENSG00000130724
rs142205885	chr19:5627551	-0.67455	N	chr19:5889645	4	intronic	.	SAFB	ENSG00000160633
rs563967108	chr20:30198654	-0.57173	N	chr20:30401407	NA	intergenic	.	.	.
rs542959159	chr6:6713044	-0.53426	N	chr6:7139161	NA	intergenic	.	.	.
rs545443657	chr3:12702344	-0.50009	N	chr3:12267780	NA	intronic	.	RAF1	ENSG00000132155
rs546912559	chr1:29508545	-0.53575	N	N	NA	UTR5	.	.	.
rs150614444	chr1:45196809	-0.62619	N	N	4	intergenic	.	.	.
rs552995867	chr5:172192476	-0.45301	N	chr5:171931939	NA	intergenic	.	.	.
rs562581748	chr6:17962963	-0.28364	N	N	NA	intronic	.	KIF13A	ENSG00000137177
rs567424144	chr7:108210378	-0.53575	N	N	NA	UTR5	.	DNAJB9	ENSG00000128590
rs532382652	chr3:47517341	-0.4798	N	chr3:47184055	NA	UTR5	.	SCAP	ENSG00000114650
rs555362028	chr16:28857718	-0.67003	N	N	NA	UTR5	.	TUFM	ENSG00000178952
rs557105749	chr11:74109985	-0.56183	N	N	NA	upstream	.	.	.
rs553138993	chr1:156698567	-0.50896	N	N	NA	UTR5	.	RRNAD1	ENSG00000143303
rs2041765	chr2:202023160	-0.21807	Y	chr2:202112471	1f	intronic	.	CFLAR	ENSG00000003402
rs573112717	chr16:29816746	-0.65479	N	chr16:30082508	NA	upstream;downstream	.	.	.
rs545498995	chr19:42388518	-0.40641	N	chr19:42767593	NA	UTR5	.	ARHGEF1	ENSG00000076928
rs538590027	chr1:10460867	-0.40517	N	chr1:10733081	NA	intronic	.	PGD	ENSG00000142657
rs182701901	chr1:161736142	-0.57511	N	chr1:161620089	4	UTR5	.	ATF6	ENSG00000118217
rs534356753	chr20:62496609	-0.48876	N	chr20:62693378	NA	UTR5	.	TPD52L2	ENSG00000101150
rs533632977	chr1:179851984	-0.65479	N	N	NA	exonic	nonsynonymous	TOR1AIP1	ENSG00000143337
rs112471479	chr1:2343936	-0.62768	N	chr1:2487663	4	exonic	synonymous	PEX10	ENSG00000157911
rs34698596	chr8:33371183	-0.51916	N	N	3a	upstream	.	.	.
rs552772381	chr7:111202602	-0.4798	N	chr7:111527560	NA	upstream	.	.	.
rs185787861	chr5:34924130	-0.63007	N	chr5:34654477	4	intronic	.	BRIX1	ENSG00000113460
rs568428892	chr15:50979109	-0.47682	N	chr15:50800095	NA	upstream	.	.	.
rs565551052	chr8:125503986	-0.56313	N	N	NA	intronic	.	TATDN1	ENSG00000147687
rs528110190	chr7:44887090	-0.45128	N	chr7:44811223	NA	intronic	.	H2AFV	ENSG00000105968
rs560397600	chr20:52240296	-0.4798	N	N	NA	intergenic	.	.	.
rs189131171	chr19:19030283	-0.34127	N	chr19:19467937	4	upstream	.	.	.
rs562023311	chr8:17104333	-0.62768	N	N	NA	UTR5	.	VPS37A	ENSG00000155975
rs556476220	chr6:34855806	-0.50896	N	chr6:35266231	NA	UTR5	.	TAF11	ENSG00000064995
rs547853041	chr12:56523365	-0.67455	N	chr12:56375137	NA	intronic	.	ESYT1	ENSG00000139641
rs374323464	chr11:94886601	-0.4798	N	chr11:95096321	4	ncRNA_intronic	.	.	.
rs556631429	chr6:144416695	-0.65479	N	chr6:144441671	NA	UTR5	.	SF3B5	ENSG00000169976
rs148933271	chr17:43423026	-0.53896	N	chr17:43488792	2b	intergenic	.	.	.
rs536112137	chr7:150924288	-0.60089	N	N	NA	UTR5	.	ABCF2	ENSG00000033050
rs187576526	chr6:26337109	-0.59873	N	N	2b	intergenic	.	.	.
rs546453500	chr1:161136425	-0.47682	N	chr1:161620089	NA	UTR5	.	PPOX	ENSG00000143224
rs112407794	chr11:69259318	-0.41538	N	chr11:69689681	2b	intergenic	.	.	.
rs558313214	chr12:122235079	-0.31324	N	chr12:122254713	NA	ncRNA_intronic	.	.	.
rs191935507	chr3:25831411	-0.63067	N	chr3:25381636	4	UTR5	.	NGLY1	ENSG00000151092
rs564323811	chr8:141629282	-0.28787	N	N	NA	intronic	.	AGO2	ENSG00000123908
rs570012737	chr10:73532076	-0.67455	N	chr10:73520632	NA	intronic	.	CDH23	ENSG00000107736
rs368125866	chr1:150550981	-0.27512	N	chr1:150595537	4	intronic	.	MCL1	ENSG00000143384
rs1128399	chr22:19420109	-0.60089	N	chr22:19058146	4	exonic	nonsynonymous	MRPL40	ENSG00000185608
rs187935848	chr2:178977126	-0.62619	N	N	4	upstream	.	.	.
rs540943293	chr15:79165198	-0.6078	N	N	NA	UTR5	.	MORF4L1	ENSG00000185787
rs576950988	chr1:154599822	-0.66704	N	chr1:154994750	NA	intronic	.	ADAR	ENSG00000160710
rs572046490	chr17:80843989	-0.45301	N	chr17:81084522	NA	intronic	.	TBCD	ENSG00000141556
rs560705249	chr10:3825503	-0.67455	N	N	NA	intronic	.	KLF6	ENSG00000067082
rs568367762	chr20:48293435	-0.67455	N	N	NA	intronic	.	B4GALT5	ENSG00000158470
rs2564974	chr1:207483445	-0.53896	Y	chr1:207220800	1b	intergenic	.	.	.
rs569490016	chr11:59333820	-0.63067	N	chr11:59826677	NA	intergenic	.	.	.
rs557076056	chr3:15839553	-0.62619	N	N	NA	UTR5	.	ANKRD28	ENSG00000206560
rs553653813	chr12:123380647	-0.62768	N	chr12:123837291	NA	UTR5	.	VPS37B	ENSG00000139722
rs188100976	chr1:22076567	-0.49675	N	N	2b	intronic	.	USP48	ENSG00000090686
rs79967459	chr1:156076244	-0.5843	N	chr1:156088526	4	intronic	.	LMNA	ENSG00000160789
rs140158830	chr6:33239543	-0.60089	N	chr6:33554147	2a	UTR5	.	VPS52	ENSG00000223501
rs572286859	chr9:71831009	-0.65272	N	N	NA	intronic	.	TJP2	ENSG00000119139
rs115767871	chr2:178116972	-0.15105	N	N	4	intronic	.	NFE2L2	ENSG00000116044
rs573279999	chr11:62554665	-0.628	N	N	NA	exonic	nonsynonymous	TAF6L	ENSG00000162227
rs41266797	chr6:26158247	-0.48876	N	N	4	upstream;downstream	.	.	.
rs12597517	chr16:81348484	-0.65479	N	chr16:81604251	4	upstream	.	.	.
rs549247134	chr16:374562	-0.21917	N	N	NA	intronic	.	AXIN1	ENSG00000103126
rs113694270	chr18:21033280	-0.62768	N	chr18:20771130	2a	UTR5	.	RIOK3	ENSG00000101782
rs561552496	chr19:14466855	-0.67184	N	chr19:14499477	NA	intergenic	.	.	.
rs542263763	chr7:45151221	-0.64324	N	chr7:44811223	NA	intronic	.	TBRG4	ENSG00000136270
rs538238809	chr10:45474170	-0.3111	N	chr10:45915941	NA	UTR5	.	RASSF4	ENSG00000107551
rs532092733	chr5:149185379	-0.43003	N	chr5:149498872	NA	intronic	.	PPARGC1B	ENSG00000155846
rs543713217	chr2:74276290	-0.54334	N	chr2:74317747	NA	intronic	.	TET3	ENSG00000187605
rs181137302	chr2:102844443	-0.53426	N	chr2:103161516	2a	intronic	.	IL1RL2	ENSG00000115598
rs565392186	chr6:159421004	-0.62768	N	chr6:159469512	NA	exonic	nonsynonymous	RSPH3	ENSG00000130363
rs535905063	chr20:30192150	-0.24596	N	chr20:30401407	NA	upstream	.	.	.
rs60076208	chr16:31519777	-0.62768	N	N	4	upstream	.	.	.
rs191262322	chr6:15299865	-0.39235	N	N	4	intronic	.	JARID2	ENSG00000008083
rs142712943	chr6:143381884	-0.63067	N	chr6:143225845	4	intronic	.	.	.
rs184806684	chr16:31265222	-0.53426	N	chr16:31015877	4	intergenic	.	.	.
rs78082529	chr7:97762578	-0.66554	N	chr7:97933601	4	intronic	.	LMTK2	ENSG00000164715
rs555091184	chr19:46390096	-0.66704	N	chr19:46878629	NA	upstream	.	.	.
rs577796289	chr17:75360184	-0.50658	N	N	NA	intronic	.	2020-09-09	ENSG00000184640
rs200525987	chr17:8076857	-0.38543	N	chr17:8214427	2a	UTR3	.	.	.
rs541838893	chr19:54692314	-0.26482	N	chr19:54327869	NA	exonic	nonsynonymous	MBOAT7	ENSG00000125505
rs562530388	chr15:35261916	-0.62768	N	N	NA	UTR5	.	AQR	ENSG00000021776
rs536560447	chr4:103940863	-0.4798	N	chr4:103449131	NA	UTR5	.	SLC9B1	ENSG00000164037
rs563162441	chr16:90039364	-0.40641	N	chr16:89641624	NA	ncRNA_intronic	.	.	.
rs546873130	chr5:138855020	-0.21807	N	N	NA	downstream	.	.	.
rs565875888	chr1:171750566	-0.4798	N	N	NA	upstream	.	.	.
rs553496796	chr3:4783337	-0.22341	N	N	NA	intronic	.	ITPR1	ENSG00000150995
rs557406756	chr20:35233959	-0.4798	N	N	NA	intronic	.	TGIF2-C20orf24	ENSG00000259399
rs566895133	chr22:40574075	-0.52812	N	chr22:40317126	NA	UTR5	.	TNRC6B	ENSG00000100354
rs550844380	chr3:4534955	-0.63067	N	N	NA	upstream	.	.	.
rs377296256	chr19:44174308	-0.30042	N	chr19:44278779	4	UTR5	.	PLAUR	ENSG00000011422
rs78127103	chr5:39399628	-0.62619	N	N	2b	intronic	.	DAB2	ENSG00000153071
rs146328100	chr16:68113874	-0.50747	N	chr16:68138091	4	downstream	.	.	.
rs543666106	chr19:46018453	-0.67455	N	chr19:45766729	NA	intronic	.	VASP	ENSG00000125753
rs9357385	chr6:41998899	-0.12425	N	chr6:42037348	2b	intronic	.	CCND3	ENSG00000112576
rs7187776	chr16:28857645	-0.67003	Y	N	1f	UTR5	.	TUFM	ENSG00000178952
rs536914858	chr7:129665942	-0.41255	N	chr7:129685597	NA	intronic	.	ZC3HC1	ENSG00000091732
rs538410332	chr6:3157834	-0.63067	N	N	NA	upstream	.	.	.
rs145655217	chr17:76837060	-0.53575	N	N	2a	upstream	.	.	.
rs565871640	chr3:141944363	-0.66704	N	chr3:142004004	NA	UTR5	.	GK5	ENSG00000175066
rs568520732	chr1:29508643	-0.53575	N	N	NA	upstream	.	.	.
rs368910885	chr3:150264351	-0.42095	N	chr3:150707915	2b	UTR5	.	SERP1	ENSG00000120742
rs559447639	chr3:124339516	-0.49237	N	N	NA	intronic	.	KALRN	ENSG00000160145
rs568537413	chr19:54714047	-0.35809	N	chr19:54327869	NA	intergenic	.	.	.
rs568537414	chr19:3374728	-0.58589	N	chr19:3408665	NA	intronic	.	NFIC	ENSG00000141905
rs150772523	chr6:157738485	-0.53159	N	N	2b	intronic	.	TMEM242	ENSG00000215712
rs116430995	chr12:118814017	-0.66704	N	N	2b	upstream	.	.	.
rs192810499	chr1:45196669	-0.62619	N	N	2b	intergenic	.	.	.
rs117774460	chr9:136009477	-0.21618	N	chr9:136481205	2a	intronic	.	RALGDS	ENSG00000160271
rs149204797	chr16:16116181	-0.12425	N	chr16:16123459	4	intronic	.	ABCC1	ENSG00000103222
rs574788880	chr10:76970453	-0.39384	N	chr10:76491047	NA	UTR5	.	VDAC2	ENSG00000165637
rs555794342	chr3:53381537	-0.57511	N	N	NA	exonic	nonsynonymous	DCP1A	ENSG00000162290
rs533658348	chr3:16346319	-0.54708	N	N	NA	UTR3	.	OXNAD1	ENSG00000154814
rs552466391	chr14:50437503	-0.66879	N	N	NA	intergenic	.	.	.
rs587763646	chr6:157744536	-0.50896	N	N	NA	UTR5	.	TMEM242	ENSG00000215712
rs148562253	chr12:48171550	-0.21917	N	chr12:48272895	4	intronic	.	SLC48A1	ENSG00000211584
rs192874043	chr15:64187476	-0.53426	N	chr15:64672002	4	intergenic	.	.	.
rs369846538	chr14:24740870	-0.47682	N	N	4	upstream	.	RABGGTA	ENSG00000100949
rs564990005	chr17:80188891	-0.24596	N	N	NA	intronic	.	SLC16A3	ENSG00000141526
rs536115548	chr1:182809268	-0.15105	N	chr1:183144723	NA	intronic	.	DHX9	ENSG00000135829
rs564832184	chr7:6063748	-0.28988	N	chr7:5619731	NA	UTR3	.	EIF2AK1	ENSG00000086232
rs564073519	chr19:6372364	-0.4798	N	chr19:6671369	NA	upstream	.	.	.
rs144747538	chr16:66651937	-0.59167	N	N	4	UTR3	.	CMTM4	ENSG00000183723
rs116464956	chr1:207223339	-0.4483	N	chr1:206968955	4	intronic	.	YOD1	ENSG00000180667
rs551210834	chr10:6205851	-0.48876	N	chr10:6101129	NA	intronic	.	PFKFB3	ENSG00000170525
rs541626974	chr8:144630645	-0.62619	N	chr8:144626721	NA	intergenic	.	.	.
rs146246582	chr20:3990182	-0.43939	N	chr20:4161500	4	intronic	.	RNF24	ENSG00000101236
rs535074799	chr3:71450477	-0.59025	N	chr3:71677817	NA	intronic	.	FOXP1	ENSG00000114861
rs372690739	chr8:33371130	-0.67003	N	N	4	upstream	.	.	.
rs560734504	chr19:7694543	-0.64025	N	chr19:7415064	NA	upstream	.	.	.
rs560325583	chr20:52195280	-0.67455	N	N	NA	intronic	.	ZNF217	ENSG00000171940
rs148714280	chr15:63796756	-0.62768	N	chr15:63791228	4	UTR5	.	.	.
rs571175043	chr3:45709538	-0.59779	N	chr3:45918215	NA	intronic	.	LIMD1	ENSG00000144791
rs147871075	chr6:3157924	-0.63067	N	N	2b	upstream	.	.	.
rs28372907	chr17:5372259	-0.66704	N	chr17:5326162	2a	UTR5	.	DHX33	ENSG00000005100
rs28372900	chr9:123555645	-0.60089	N	chr9:123676396	4	UTR5	.	FBXW2	ENSG00000119402
rs544364957	chr20:34287251	-0.36705	N	N	NA	UTR5	.	NFS1	ENSG00000244005
rs557035939	chr16:19130281	-0.3265	N	chr16:19278625	NA	UTR3	.	ITPRIPL2	ENSG00000205730
rs141360197	chr7:154998316	-0.4798	N	N	3a	intergenic	.	.	.
rs1511175	chr3:170076006	-0.51288	Y	chr3:170015662	4	intronic	.	SKIL	ENSG00000136603
rs141740838	chr1:93811245	-0.64025	N	chr1:93478531	4	ncRNA_intronic	.	.	.
rs150889671	chr19:59031337	-0.67003	N	N	4	UTR5	.	.	.
rs563254627	chr16:70380796	-0.628	N	chr16:69940361	NA	upstream	.	DDX19A	ENSG00000168872
rs148488666	chr12:122068017	-0.67455	N	chr12:122254713	4	intronic	.	ORAI1	ENSG00000182500
rs151016808	chr2:8666018	-0.46023	N	chr2:8563029	4	intergenic	.	.	.
rs547854304	chr19:54714907	-0.4798	N	chr19:54327869	NA	intergenic	.	.	.
rs12192568	chr6:27740438	-0.52639	N	N	2b	intergenic	.	.	.
rs10835177	chr11:3856035	-0.12425	N	N	2a	intronic	.	RHOG	ENSG00000177105
rs568416056	chr11:71811794	-0.67455	N	N	NA	intronic	.	LAMTOR1	ENSG00000149357
rs185282783	chr9:123555838	-0.60089	N	chr9:123676396	2b	ncRNA_exonic	.	.	.
rs60497134	chr18:67693041	-0.64734	N	chr18:67519204	4	intronic	.	RTTN	ENSG00000176225
rs188909044	chr16:58163534	-0.53575	N	N	2b	upstream	.	.	.
rs199572861	chr3:172428874	-0.57511	N	chr3:172160401	4	UTR5	.	NCEH1	ENSG00000144959
rs537714693	chr9:126101516	-0.50747	N	chr9:126558810	NA	intergenic	.	.	.
rs576175379	chr5:67730091	-0.4798	N	N	NA	intergenic	.	.	.
rs564895715	chr12:109022455	-0.15105	N	chr12:108721636	NA	intronic	.	SELPLG	ENSG00000110876
rs527831531	chr6:35694463	-0.62619	N	chr6:35602972	NA	intronic	.	FKBP5	ENSG00000096060
rs4808844	chr19:18811966	-0.35675	Y	chr19:18398030	4	intronic	.	CRTC1	ENSG00000105662
rs571003929	chr20:30263936	-0.12425	N	chr20:30401407	NA	intronic	.	BCL2L1	ENSG00000171552
rs192099603	chr16:84986401	-0.55216	N	chr16:85195422	2b	intergenic	.	.	.
rs190832705	chr2:10830168	-0.60089	N	N	2a	upstream	.	.	.
rs538562694	chr16:85644236	-0.44211	N	chr16:85195422	NA	upstream	.	.	.
rs114726823	chr9:37592569	-0.50896	N	N	4	UTR5	.	TOMM5	ENSG00000175768
rs571839198	chr4:83350597	-0.30191	N	chr4:83556631	NA	exonic	nonsynonymous	HNRNPDL	ENSG00000152795
rs578074195	chr9:94181648	-0.61567	N	chr9:93926650	NA	intronic	.	NFIL3	ENSG00000165030
rs143668646	chr21:36281069	-0.2055	N	chr21:36450841	4	intronic	.	RUNX1	ENSG00000159216
rs182866982	chr6:159271073	-0.54427	N	chr6:159469512	4	ncRNA_intronic	.	.	.
rs546902897	chr8:10697396	-0.39683	N	chr8:10706411	NA	UTR5	.	.	.
rs533659472	chr1:114447814	-0.53575	N	chr1:114377568	NA	upstream	.	DCLRE1B	ENSG00000118655
rs553200186	chr18:77267054	-0.25555	N	chr18:77563334	NA	intronic	.	NFATC1	ENSG00000131196
rs576473327	chr1:1550895	-0.66704	N	N	NA	exonic	nonsynonymous	MIB2	ENSG00000197530
rs112795170	chr3:196230639	-0.39683	N	chr3:196501413	4	UTR5	.	RNF168	ENSG00000163961
rs563365970	chr20:47894802	-0.51288	N	N	NA	ncRNA_exonic	.	.	.
rs550901562	chr19:1021578	-0.47682	N	chr19:836144	NA	ncRNA_exonic	.	.	.
rs545662433	chr5:36152292	-0.628	N	chr5:35875134	NA	UTR5	.	SKP2	ENSG00000145604
rs539318479	chr1:110577181	-0.45128	N	chr1:110470764	NA	intronic	.	STRIP1	ENSG00000143093
rs147449174	chr21:37802393	-0.4798	N	chr21:37702279	4	intergenic	.	.	.
rs28446029	chr6:26305801	-0.6533	Y	N	4	intergenic	.	.	.
rs184792585	chr17:74733381	-0.48609	N	chr17:74710128	2b	UTR5	.	MFSD11	ENSG00000092931
rs570400707	chr1:212732522	-0.4798	N	chr1:212558397	NA	intergenic	.	.	.
rs574856441	chr9:132648174	-0.54494	N	N	NA	intergenic	.	.	.
rs140693401	chr1:161136260	-0.38488	N	chr1:161620089	4	UTR5	.	PPOX	ENSG00000143224
rs191554086	chr7:135348780	-0.40517	N	chr7:135346262	2b	intronic	.	C7orf73	ENSG00000243317
rs543453460	chr1:15742573	-0.67455	N	N	NA	intronic	.	EFHD2	ENSG00000142634
rs557767082	chr17:73772832	-0.27064	N	chr17:73822598	NA	UTR3	.	H3F3B	ENSG00000132475
rs558362166	chr1:39670335	-0.21917	N	chr1:39291708	NA	intronic	.	MACF1	ENSG00000127603
rs569010050	chr1:27048475	-0.3381	N	chr1:27100243	NA	intronic	.	ARID1A	ENSG00000117713
rs563556921	chr5:139017284	-0.24596	N	N	NA	intergenic	.	.	.
rs574692243	chr8:10697321	-0.39683	N	chr8:10706411	NA	UTR5	.	PINX1	ENSG00000254093
rs574086037	chr4:153457342	-0.55224	N	chr4:153275701	NA	upstream	.	.	.
rs138058595	chr8:56852637	-0.21917	N	chr8:56800362	2b	intronic	.	LYN	ENSG00000254087
rs567762325	chr2:27712573	-0.53426	N	chr2:27295885	NA	UTR5	.	IFT172	ENSG00000138002
rs549186828	chr7:20259681	-0.4798	N	chr7:20632872	NA	intergenic	.	.	.
rs548907197	chr19:51308329	-0.47682	N	chr19:51728477	NA	upstream	.	.	.
rs151171818	chr3:135969929	-0.5843	N	N	4	intronic	.	PCCB	ENSG00000114054
rs558777294	chr8:141629092	-0.28787	N	N	NA	intronic	.	AGO2	ENSG00000123908
rs180984355	chr1:202128519	-0.24298	N	N	2b	exonic	synonymous	PTPN7	ENSG00000143851
rs575545368	chr2:3606085	-0.53575	N	N	NA	ncRNA_exonic	.	RNASEH1	ENSG00000171865
rs114946808	chr3:172248563	-0.53426	N	chr3:172160401	2b	intergenic	.	.	.
rs577972228	chr10:73398713	-0.53426	N	chr10:73520632	NA	intronic	.	CDH23	ENSG00000107736
rs542449396	chr17:62291516	-0.31246	N	chr17:61931549	NA	exonic	nonsynonymous	TEX2	ENSG00000136478
rs554604277	chr6:17962817	-0.28364	N	N	NA	intronic	.	KIF13A	ENSG00000137177
rs577260982	chr12:49524342	-0.67455	N	chr12:49080698	NA	intronic	.	TUBA1B	ENSG00000123416
rs559367632	chr11:3860796	-0.67455	N	N	NA	intronic	.	RHOG	ENSG00000177105
rs2234218	chr13:45914810	-0.27512	N	N	4	intronic	.	TPT1	ENSG00000133112
rs181432431	chr15:45021140	-0.57173	N	N	4	upstream	.	.	.
rs2234217	chr13:45914835	-0.27512	N	N	4	intronic	.	TPT1	ENSG00000133112
rs141135297	chr11:35052523	-0.59884	N	N	4	intergenic	.	.	.
rs188882661	chr5:36151286	-0.39683	N	chr5:35875134	4	intronic	.	LMBRD2	ENSG00000164187
rs571372104	chr7:135347218	-0.63067	N	chr7:135346262	NA	upstream	.	.	.
rs141777783	chr4:25314495	-0.66704	N	chr4:25408838	4	exonic	nonsynonymous	ZCCHC4	ENSG00000168228
rs10798295	chr1:173683954	-0.67003	N	chr1:173231898	3a	upstream	.	.	.
rs552697820	chr16:25118531	-0.47682	N	chr16:24848471	NA	ncRNA_intronic	.	.	.
rs528334010	chr1:45196785	-0.62619	N	N	NA	intergenic	.	.	.
rs562906827	chr19:1253423	-0.67455	N	chr19:836144	NA	intronic	.	MIDN	ENSG00000167470
rs563330514	chr11:2799821	-0.43912	N	chr11:2981896	NA	intronic	.	KCNQ1	ENSG00000053918
rs559264562	chr2:231578426	-0.4332	N	chr2:231161026	NA	UTR5	.	CAB39	ENSG00000135932
rs148953873	chr4:926213	-0.39683	N	chr4:702972	4	UTR5	.	TMEM175	ENSG00000127419
rs562892563	chr16:29816841	-0.65479	N	chr16:30082508	NA	upstream;downstream	.	.	.
rs182928786	chr6:159238340	-0.40517	N	chr6:159469512	4	intronic	.	EZR	ENSG00000092820
rs500197	chr6:13395611	-0.54618	N	N	4	intronic	.	GFOD1	ENSG00000145990
rs149844719	chr1:54519237	-0.62768	N	N	2b	UTR5	.	.	.
rs148568968	chr1:40915624	-0.47682	N	chr1:41356780	4	upstream	.	.	.
rs572636288	chr19:1383682	-0.37003	N	chr19:1132637	NA	upstream	.	NDUFS7	ENSG00000115286
rs562343297	chr6:143832739	-0.33789	N	chr6:144270001	NA	exonic	nonsynonymous	FUCA2	ENSG00000001036
rs141305100	chr6:157738370	-0.53881	N	N	2b	intronic	.	TMEM242	ENSG00000215712
rs17621789	chr7:89976025	-0.67003	N	N	2a	UTR5	.	GTPBP10	ENSG00000105793
rs1886349	chr6:16320320	-0.21917	N	chr6:16758425	4	intronic	.	ATXN1	ENSG00000124788
rs202055527	chr10:124740117	-0.56481	N	N	2b	exonic	nonsynonymous	PSTK	ENSG00000179988
rs368162052	chr6:26285767	-0.63067	N	N	4	upstream	.	.	.
rs201451120	chr12:110939865	-0.62768	N	chr12:111357727	4	UTR5	.	VPS29	ENSG00000111237
rs118188712	chr16:28985977	-0.66704	N	N	4	upstream	.	.	.
rs537627012	chr5:149380141	-0.53575	N	chr5:149875731	NA	UTR5	.	TIGD6	ENSG00000164296
rs575672151	chr6:26188585	-0.57173	N	N	NA	downstream	.	.	.
rs5770871	chr22:50978262	-0.56481	N	chr22:50628937	2a	intergenic	.	.	.
rs572011924	chr16:85600647	-0.31832	N	chr16:85195422	NA	intergenic	.	.	.
rs77044139	chr18:9803631	-0.22639	N	N	2b	intronic	.	RAB31	ENSG00000168461
rs587702340	chr1:150577518	-0.67335	N	chr1:150595537	NA	intergenic	.	.	.
rs564788359	chr8:9008296	-0.45301	N	N	NA	intronic	.	.	.
rs181699379	chr19:6737779	-0.62768	N	chr19:6671369	4	upstream	.	.	.
rs146625941	chr1:223960108	-0.4124	N	N	3a	intronic	.	CAPN2	ENSG00000162909
rs562525459	chr3:127795755	-0.57173	N	chr3:128191776	NA	ncRNA_intronic	.	.	.
rs41274890	chr6:42947043	-0.63067	N	chr6:42510602	2b	upstream	.	.	.
rs41274892	chr6:42947058	-0.63067	N	chr6:42510602	4	upstream	.	.	.
rs191671860	chr19:2168593	-0.3111	N	chr19:2127272	4	intronic	.	DOT1L	ENSG00000104885
rs41274894	chr6:42947149	-0.4798	N	chr6:42510602	3a	upstream	.	.	.
rs41274896	chr6:42947191	-0.4798	N	chr6:42510602	4	upstream	.	.	.
rs548049352	chr15:63796826	-0.62768	N	chr15:63791228	NA	UTR5	.	USP3	ENSG00000140455
rs552930680	chr1:16174236	-0.53575	N	N	NA	ncRNA_intronic	.	.	.
rs138702340	chr17:8076755	-0.38543	N	chr17:8214427	4	UTR3	.	.	.
rs372584564	chr1:24126227	-0.67455	N	chr1:23850023	2b	intronic	.	GALE	ENSG00000117308
rs543271796	chr5:141016316	-0.67455	N	chr5:141510754	NA	exonic	synonymous	HDAC3	ENSG00000171720
rs182584958	chr12:50419427	-0.38488	N	chr12:50599709	3a	upstream	.	.	.
rs188047667	chr6:27860952	-0.62768	N	N	2b	UTR5	.	HIST1H2AM	ENSG00000233224
rs144554229	chr17:56407154	-0.2055	N	chr17:56385573	2a	ncRNA_intronic	.	.	.
rs534460315	chr11:67374425	-0.54832	N	N	NA	UTR5	.	NDUFV1	ENSG00000167792
rs536925431	chr17:8023719	-0.58258	N	chr17:8214427	NA	downstream	.	.	.
rs555484305	chr6:34286841	-0.50009	N	chr6:34785079	NA	intronic	.	RPS10-NUDT3	ENSG00000270800
rs62486738	chr7:141437940	-0.53575	N	N	3a	ncRNA_intronic	.	.	.
rs62486737	chr7:141437924	-0.53575	N	N	2b	ncRNA_intronic	.	.	.
rs373899917	chr8:33371059	-0.67003	N	N	2b	upstream	.	TTI2	ENSG00000129696
rs561484100	chr2:224810151	-0.53331	N	N	NA	upstream	.	.	.
rs142660748	chr18:67692925	-0.64734	N	chr18:67519204	3a	intronic	.	RTTN	ENSG00000176225
rs149304927	chr14:21151428	-0.62768	N	chr14:21431413	2b	upstream	.	.	.
rs570103244	chr17:75422792	-0.67455	N	N	NA	intronic	.	2020-09-09	ENSG00000184640
rs375047301	chr22:19435182	-0.62768	N	chr22:19058146	4	intronic	.	C22orf39	ENSG00000242259
rs568659435	chr11:10562740	-0.62768	N	chr11:10476689	NA	UTR5	.	RNF141	ENSG00000110315
rs539074969	chr20:55926340	-0.62768	N	N	NA	UTR5	.	RAE1	ENSG00000101146
rs181110549	chr9:80602155	-0.39957	N	N	2b	intronic	.	GNAQ	ENSG00000156052
rs117224236	chr19:11679122	-0.50747	N	chr19:11921021	3a	intergenic	.	.	.
rs147637903	chr1:45205606	-0.63067	N	N	4	exonic	nonsynonymous	KIF2C	ENSG00000142945
rs191151603	chr12:69080771	-0.62768	N	chr12:69240830	4	UTR5	.	NUP107	ENSG00000111581
rs562166700	chr10:75781206	-0.37211	N	N	NA	intronic	.	VCL	ENSG00000035403
rs548143277	chr12:49110600	-0.57511	N	chr12:49080698	NA	UTR5	.	CCNT1	ENSG00000129315
rs531392663	chr12:58165964	-0.50896	N	N	NA	upstream	.	METTL1	ENSG00000037897
rs151117256	chr13:45563815	-0.66704	N	N	4	exonic	nonsynonymous	GPALPP1	ENSG00000133114
rs146934661	chr4:87857273	-0.57173	N	chr4:88057353	4	intronic	.	AFF1	ENSG00000172493
rs560548869	chr5:140018826	-0.35809	N	chr5:140284216	NA	upstream	.	.	.
rs140222754	chr22:21240074	-0.25052	N	N	4	intronic	.	SNAP29	ENSG00000099940
rs565096646	chr4:40202551	-0.53127	N	N	NA	intronic	.	RHOH	ENSG00000168421
rs538840137	chr20:30198619	-0.4798	N	chr20:30401407	NA	intergenic	.	.	.
rs573140926	chr5:140985321	-0.53426	N	chr5:140519166	NA	intronic	.	DIAPH1	ENSG00000131504
rs28591989	chr9:140130882	-0.59851	N	chr9:139934107	4	UTR3	.	SLC34A3	ENSG00000198569
rs66780758	chr3:196006359	-0.12425	N	chr3:196501413	4	intronic	.	PCYT1A	ENSG00000161217
rs181715030	chr2:54796315	-0.57173	N	chr2:54993998	2a	intronic	.	SPTBN1	ENSG00000115306
rs550415842	chr5:14664649	-0.62768	N	chr5:14610309	NA	upstream	.	.	.
rs553221104	chr4:40310207	-0.62619	N	N	NA	ncRNA_intronic	.	.	.
rs55904085	chr17:45000234	-0.62768	N	chr17:45329477	4	upstream	.	.	.
rs182182051	chr9:126964980	-0.53426	N	chr9:127191232	4	intergenic	.	.	.
rs201269047	chr11:59578137	-0.50896	N	chr11:59826677	4	UTR5	.	MRPL16	ENSG00000166902
rs184775772	chr11:65267656	-0.6067	N	chr11:65705432	3a	ncRNA_exonic	.	.	.
rs115309547	chr1:16339559	-0.57173	N	N	2a	downstream	.	.	.
rs532454231	chr19:11200213	-0.63067	N	chr19:11317744	NA	UTR5	.	LDLR	ENSG00000130164
rs563645833	chr6:30655164	-0.30191	N	N	NA	UTR5	.	PPP1R18	ENSG00000146112
rs563274526	chr19:48829201	-0.67455	N	chr19:49127490	NA	intronic	.	EMP3	ENSG00000142227
rs536358895	chr12:120103529	-0.53426	N	chr12:120146925	NA	intergenic	.	.	.
rs564075827	chr19:45946305	-0.49237	N	chr19:45766729	NA	intergenic	.	.	.
rs557353864	chr9:127533985	-0.39683	N	chr9:127191232	NA	upstream	.	.	.
rs74088162	chr12:49110496	-0.57511	N	chr12:49080698	4	UTR5	.	CCNT1	ENSG00000129315
rs10044843	chr5:61606371	-0.55089	N	N	4	intronic	.	KIF2A	ENSG00000068796
rs555571938	chr1:153919353	-0.25555	N	N	NA	upstream;downstream	.	.	.
rs577334241	chr16:28857763	-0.67003	N	N	NA	upstream	.	.	.
rs555700982	chr20:45946148	-0.67455	N	N	NA	intronic	.	ZMYND8	ENSG00000101040
rs2512148	chr11:117873048	-0.39449	N	chr11:118081270	4	downstream	.	.	.
rs545510997	chr12:123371501	-0.40816	N	chr12:123837291	NA	intronic	.	VPS37B	ENSG00000139722
rs540576037	chr7:2810908	-0.47384	N	chr7:2759473	NA	intronic	.	GNA12	ENSG00000146535
rs571311630	chr6:30464479	-0.43934	N	N	NA	intergenic	.	.	.
rs537769365	chr7:107204348	-0.65479	N	N	NA	exonic	synonymous	COG5	ENSG00000164597
rs142845948	chr7:644368	-0.50747	N	N	4	ncRNA_intronic	.	PRKAR1B	ENSG00000188191
rs573986462	chr4:122722405	-0.53575	N	chr4:123186551	NA	upstream	.	.	.
rs145681164	chr9:37197421	-0.46404	N	N	2a	intronic	.	ZCCHC7	ENSG00000147905
rs547699226	chr3:45709578	-0.59779	N	chr3:45918215	NA	intronic	.	LIMD1	ENSG00000144791
rs544954416	chr15:74838708	-0.34719	N	chr15:75201737	NA	intronic	.	ARID3B	ENSG00000179361
rs548623502	chr11:62572889	-0.48609	N	N	NA	UTR5	.	NXF1	ENSG00000162231
rs544368222	chr16:16082370	-0.15105	N	chr16:16123459	NA	intronic	.	ABCC1	ENSG00000103222
rs143065633	chr1:12065734	-0.28988	N	chr1:12246175	2a	intronic	.	MFN2	ENSG00000116688
rs563543253	chr11:59304939	-0.67184	N	N	NA	intergenic	.	.	.
rs557600740	chr2:42587337	-0.33789	N	N	NA	intronic	.	COX7A2L	ENSG00000115944
rs528114426	chr16:21610748	-0.66704	N	N	NA	intronic	.	.	.
rs563916521	chr19:909399	-0.12425	N	chr19:836144	NA	intronic	.	R3HDM4	ENSG00000198858
rs544194019	chr6:106968788	-0.22436	N	chr6:106727215	NA	exonic	synonymous	AIM1	ENSG00000112297
rs561866132	chr5:79500920	-0.21551	N	N	NA	intronic	.	SERINC5	ENSG00000164300
rs138832599	chr7:26240208	-0.52545	N	N	4	UTR5	.	HNRNPA2B1	ENSG00000122566
rs376592818	chr1:147806892	-0.67003	N	N	2b	intronic	.	.	.
rs561067418	chr7:128379269	-0.53575	N	chr7:128576086	NA	upstream	.	.	.
rs534141456	chr5:172328245	-0.47714	N	chr5:171931939	NA	intronic	.	ERGIC1	ENSG00000113719
rs536162715	chr6:26305715	-0.6533	N	N	NA	intergenic	.	.	.
rs139896336	chr7:66387129	-0.16362	N	N	4	intronic	.	TMEM248	ENSG00000106609
rs565963203	chr1:27648479	-0.45301	N	chr1:28109632	NA	upstream	.	.	.
rs527507681	chr7:138818451	-0.57362	N	chr7:138735512	NA	upstream	.	.	.
rs545663751	chr17:76125207	-0.39683	N	chr17:76257892	NA	intronic	.	TMC6	ENSG00000141524
rs147688036	chr10:3846330	-0.53426	N	N	4	intergenic	.	.	.
rs532297631	chr10:127505384	-0.62285	N	N	NA	intronic	.	UROS	ENSG00000188690
rs72842346	chr17:55063218	-0.3677	N	chr17:55463857	2a	intronic	.	SCPEP1	ENSG00000121064
rs116699616	chr17:62493451	-0.67455	N	N	2b	upstream;downstream	.	.	.
rs181988918	chr7:99214214	-0.48939	N	chr7:99036920	2a	upstream	.	.	.
rs4455200	chr2:54801591	-0.54494	Y	chr2:54993998	1f	intronic	.	SPTBN1	ENSG00000115306
rs115487847	chr12:51415690	-0.24318	N	chr12:51580171	2c	intronic	.	SLC11A2	ENSG00000110911
rs201777829	chr10:70748636	-0.36705	N	chr10:70607580	4	exonic	synonymous	KIAA1279	ENSG00000198954
rs535294876	chr11:73722704	-0.57194	N	N	NA	intergenic	.	.	.
rs533229238	chr17:39845715	-0.34127	N	chr17:40289012	NA	intronic	.	EIF1	ENSG00000173812
rs536813277	chr6:37145126	-0.53127	N	chr6:36648816	NA	intergenic	.	.	.
rs7830885	chr8:21967075	-0.53575	N	chr8:22436681	4	upstream	.	.	.
rs537683527	chr9:130860590	-0.67455	N	chr9:130764955	NA	intronic	.	SLC25A25	ENSG00000148339
rs536788278	chr20:45989489	-0.45301	N	N	NA	intergenic	.	.	.
rs567712814	chr4:38669038	-0.2055	N	chr4:38677227	NA	intronic	.	KLF3	ENSG00000109787
rs114987696	chr1:180472074	-0.628	N	chr1:180905694	4	upstream	.	ACBD6	ENSG00000135847
rs547528568	chr2:11606241	-0.66704	N	N	NA	UTR5	.	E2F6	ENSG00000169016
rs560538420	chr22:19097296	-0.30042	N	chr22:19058146	NA	intronic	.	DGCR2	ENSG00000070413
rs549351851	chr8:146017974	-0.36705	N	N	NA	upstream	.	.	.
rs138076774	chr1:204370154	-0.55121	N	chr1:204530502	4	intergenic	.	.	.
rs566100407	chr19:59011018	-0.5981	N	N	NA	exonic	nonsynonymous	SLC27A5	ENSG00000083807
rs565429045	chr3:43732324	-0.53575	N	N	NA	upstream	.	.	.
rs530169741	chr2:187350709	-0.53575	N	N	NA	upstream	.	.	.
rs8103581	chr19:48835953	-0.67455	N	chr19:49127490	2b	UTR3	.	TMEM143	ENSG00000161558
rs188619083	chr19:49403480	-0.62076	N	chr19:49127490	4	UTR5	.	NUCB1	ENSG00000104805
rs59260042	chr6:43737774	-0.3111	N	chr6:43693094	3a	upstream	.	.	.
rs184654161	chr6:28367479	-0.62768	N	N	4	UTR5	.	.	.
rs146037016	chr7:99006603	-0.34127	N	chr7:99036920	4	UTR5	.	BUD31	ENSG00000106245
rs180979525	chr19:45981948	-0.33978	N	chr19:45766729	4	intergenic	.	.	.
rs587766590	chr1:145438508	-0.42095	N	N	NA	UTR5	.	TXNIP	ENSG00000117289
rs340606	chr2:21022941	-0.62076	N	N	2a	upstream	.	.	.
rs340605	chr2:21022785	-0.62076	N	N	4	intronic	.	C2orf43	ENSG00000118961
rs187508408	chr10:11221037	-0.17871	N	N	4	intronic	.	CELF2	ENSG00000048740
rs190032117	chr7:148892634	-0.36705	N	chr7:148886058	4	UTR5	.	ZNF282	ENSG00000170265
rs537698684	chr9:107754028	-0.57173	N	N	NA	intergenic	.	.	.
rs140984643	chr6:42713811	-0.65479	N	chr6:42510602	2a	exonic	nonsynonymous	TBCC	ENSG00000124659
rs565850626	chr12:31902419	-0.52545	N	chr12:32138924	NA	intergenic	.	.	.
rs533206718	chr11:46958259	-0.67003	N	chr11:47454152	NA	UTR5	.	.	.
rs552874047	chr1:234738665	-0.2055	N	chr1:234879890	NA	intergenic	.	.	.
rs554284330	chr17:57697274	-0.65479	N	chr17:57911230	NA	UTR5	.	CLTC	ENSG00000141367
rs191335519	chr17:48474786	-0.31448	N	N	4	UTR5	.	LRRC59	ENSG00000108829
rs538086588	chr17:72199817	-0.30191	N	chr17:72695211	NA	UTR5	.	RPL38	ENSG00000172809
rs187148145	chr12:46384300	-0.30191	N	chr12:46573788	2b	UTR5	.	SCAF11	ENSG00000139218
rs146480009	chr2:197104731	-0.57362	N	chr2:196974333	4	intronic	.	HECW2	ENSG00000138411
rs559219022	chr17:43306480	-0.12425	N	chr17:43488792	NA	intronic	.	FMNL1	ENSG00000184922
rs2982508	chr1:40866288	-0.29743	N	chr1:41356780	1b	intronic	.	SMAP2	ENSG00000084070
rs41271631	chr6:86388340	-0.4332	N	chr6:86500956	4	ncRNA_intronic	.	.	.
rs182744869	chr12:57030812	-0.15105	N	chr12:57493727	4	upstream	.	.	.
rs530747410	chr12:98987496	-0.62957	N	N	NA	UTR5	.	SLC25A3	ENSG00000075415
rs547799104	chr1:39679817	-0.40816	N	chr1:39291708	NA	intronic	.	MACF1	ENSG00000127603
rs181532432	chr16:66651743	-0.59167	N	N	4	UTR3	.	CMTM4	ENSG00000183723
rs551945375	chr16:3072443	-0.21917	N	chr16:3521071	NA	downstream	.	.	.
rs546321965	chr17:76259509	-0.4798	N	chr17:76257892	NA	ncRNA_exonic	.	.	.
rs573169528	chr3:23987589	-0.53575	N	chr3:24347800	NA	intronic	.	NR1D2	ENSG00000174738
rs16974510	chr15:85278404	-0.4798	N	chr15:85178270	4	intergenic	.	.	.
rs553402789	chr8:33371056	-0.67003	N	N	NA	upstream	.	TTI2	ENSG00000129696
rs563873507	chr12:125398553	-0.39416	N	N	NA	intronic	.	UBC	ENSG00000150991
rs188152230	chr6:108880502	-0.39384	N	chr6:109376647	4	upstream	.	.	.
rs546969625	chr17:27230077	-0.39683	N	chr17:27653016	NA	UTR5	.	DHRS13	ENSG00000167536
rs565106471	chr9:97488866	-0.60387	N	N	NA	upstream	.	.	.
rs533476621	chr4:71554120	-0.53575	N	N	NA	upstream	.	.	.
rs78711184	chr17:17739435	-0.67455	N	chr17:17707105	3a	intronic	.	SREBF1	ENSG00000072310
rs188955897	chr12:57881919	-0.60089	N	chr12:57493727	4	exonic	nonsynonymous	MARS	ENSG00000166986
rs531352955	chr9:101899590	-0.29743	N	N	NA	intronic	.	TGFBR1	ENSG00000106799
rs558618068	chr5:139049703	-0.44211	N	N	NA	intronic	.	CXXC5	ENSG00000171604
rs559753936	chr12:50957059	-0.40816	N	chr12:50599709	NA	intronic	.	DIP2B	ENSG00000066084
rs148188542	chr4:38669088	-0.2055	N	chr4:38677227	2b	intronic	.	KLF3	ENSG00000109787
rs369987709	chr17:79881626	-0.21618	N	chr17:79402603	4	intronic	.	MAFG	ENSG00000197063
rs564073750	chr3:142315019	-0.42425	N	chr3:142004004	NA	upstream	.	.	.
rs573797022	chr11:208645	-0.45002	N	chr11:307961	NA	UTR5	.	RIC8A	ENSG00000177963
rs552766005	chr8:124409048	-0.43934	N	N	NA	upstream	.	.	.
rs150394405	chr2:157199957	-0.62833	N	N	4	intergenic	.	.	.
rs570996790	chr7:130645315	-0.43934	N	chr7:130742066	NA	ncRNA_intronic	.	.	.
rs561087002	chr4:4249870	-0.57511	N	N	NA	exonic	synonymous	TMEM128	ENSG00000132406
rs117164756	chr1:23885087	-0.58103	N	chr1:23850023	4	intronic	.	ID3	ENSG00000117318
rs571078225	chr16:70729689	-0.34719	N	N	NA	intronic	.	VAC14	ENSG00000103043
rs534637755	chr14:21905480	-0.53575	N	chr14:21431413	NA	upstream	.	.	.
rs202052334	chr1:46768785	-0.39384	N	chr1:46513012	2b	intronic	.	LRRC41	ENSG00000132128
rs527890743	chr1:181058022	-0.24298	N	chr1:180905694	NA	UTR5	.	IER5	ENSG00000162783
rs547749828	chr17:61919964	-0.39384	N	chr17:61931549	NA	exonic	nonsynonymous	SMARCD2	ENSG00000108604
rs540919951	chr22:20067313	-0.57173	N	chr22:19971552	NA	upstream	.	.	.
rs544978953	chr17:46129564	-0.21618	N	chr17:46230891	NA	intronic	.	NFE2L1	ENSG00000082641
rs571244629	chr18:21083296	-0.48939	N	chr18:20771130	NA	upstream	.	.	.
rs568171627	chr1:32355126	-0.53426	N	N	NA	intergenic	.	.	.
rs537990097	chr11:47026420	-0.6516	N	chr11:47454152	NA	intronic	.	C11orf49	ENSG00000149179
rs560328961	chr5:112196960	-0.57511	N	N	NA	UTR5	.	SRP19	ENSG00000153037
rs561658455	chr6:2854098	-0.51916	N	N	NA	downstream	.	.	.
rs530405272	chr1:222817748	-0.62768	N	N	NA	UTR5	.	MIA3	ENSG00000154305
rs563815790	chr17:71301403	-0.33821	N	N	NA	intronic	.	CDC42EP4	ENSG00000179604
rs571269252	chr20:30193052	-0.48876	N	chr20:30401407	NA	upstream	.	.	.
rs528386818	chr5:172198230	-0.60089	N	chr5:171931939	NA	upstream	.	.	.
rs7090365	chr10:64564428	-0.62768	N	chr10:64396916	4	upstream	.	.	.
rs111447710	chr7:101500457	-0.21917	N	chr7:101880795	2b	intronic	.	CUX1	ENSG00000257923
rs183511910	chr2:183989098	-0.63067	N	N	4	UTR5	.	NUP35	ENSG00000163002
rs540980391	chr1:36929970	-0.50896	N	chr1:36880829	NA	UTR5	.	MRPS15	ENSG00000116898
rs568202931	chr2:202645866	-0.66704	N	N	NA	UTR5	.	ALS2	ENSG00000003393
rs376529976	chr6:17707125	-0.63067	N	N	4	upstream	.	.	.
rs569210714	chr16:89045645	-0.56083	N	chr16:88568831	NA	intergenic	.	.	.
rs371578505	chr4:68389124	-0.62459	N	N	2b	intronic	.	CENPC	ENSG00000145241
rs576270322	chr19:1853661	-0.67455	N	chr19:2127272	NA	UTR3	.	KLF16	ENSG00000129911
rs574048812	chr19:3155331	-0.24596	N	chr19:3408665	NA	intronic	.	GNA15	ENSG00000060558
rs540811741	chr22:29137905	-0.47885	N	chr22:29628741	NA	upstream	.	CHEK2	ENSG00000183765
rs13006360	chr2:197104572	-0.57362	N	chr2:196974333	2a	intronic	.	HECW2	ENSG00000138411
rs180878798	chr19:40922957	-0.51916	N	chr19:41214796	2b	intergenic	.	.	.
rs549080322	chr21:16135398	-0.53426	N	chr21:16371102	NA	intergenic	.	.	.
rs12724450	chr1:150480571	-0.48436	Y	chr1:150595537	4	UTR5	.	ECM1	ENSG00000143369
rs530377684	chr18:2854301	-0.25318	N	N	NA	intronic	.	EMILIN2	ENSG00000132205
rs183972786	chr3:185647689	-0.31	N	N	3a	intronic	.	TRA2B	ENSG00000136527
rs578067711	chr16:66785569	-0.62768	N	N	NA	upstream	.	DYNC1LI2	ENSG00000135720
rs145244024	chr17:40467781	-0.21807	N	chr17:40696915	3a	exonic	nonsynonymous	STAT3	ENSG00000168610
rs572134720	chr6:34629365	-0.53431	N	chr6:34785079	NA	intronic	.	C6orf106	ENSG00000196821
rs6771351	chr3:32751112	-0.56895	N	chr3:33087395	4	intronic	.	CNOT10	ENSG00000182973
rs535897730	chr3:5020399	-0.63067	N	N	NA	ncRNA_intronic	.	.	.
rs541080928	chr17:54987766	-0.31324	N	chr17:55463857	NA	intronic	.	TRIM25	ENSG00000121060
rs141990554	chr1:222883273	-0.34003	N	N	2b	intronic	.	AIDA	ENSG00000186063
rs181455627	chr5:156971654	-0.67359	N	chr5:156655015	4	intronic	.	ADAM19	ENSG00000135074
rs546636719	chr19:56146335	-0.63067	N	N	NA	intergenic	.	.	.
rs545957549	chr16:30366606	-0.64025	N	chr16:30471109	NA	UTR5	.	CD2BP2	ENSG00000169217
rs542228242	chr22:19132220	-0.47541	N	chr22:19058146	NA	upstream	.	.	.
rs559434742	chr10:3828355	-0.24298	N	N	NA	upstream	.	.	.
rs587736128	chr9:136283472	-0.63821	N	chr9:136481205	NA	upstream	.	.	.
rs577275448	chr11:77348868	-0.57511	N	N	NA	upstream	.	.	.
rs11212679	chr11:108368469	-0.67003	N	chr11:108341864	4	intronic	.	KDELC2	ENSG00000178202
rs552008556	chr17:47817315	-0.45301	N	chr17:47488823	NA	intronic	.	FAM117A	ENSG00000121104
rs587614735	chr1:145442921	-0.40706	N	N	NA	intronic	.	.	.
rs577340472	chr2:62115896	-0.66704	N	chr2:61781994	NA	upstream	.	CCT4	ENSG00000115484
rs529950559	chr10:22423091	-0.58713	N	N	NA	intergenic	.	.	.
rs539325149	chr20:49520008	-0.48674	N	chr20:49205095	NA	intronic	.	ADNP	ENSG00000101126
rs532168274	chr7:149321843	-0.60089	N	chr7:148886058	NA	ncRNA_exonic	.	.	.
rs561473991	chr22:30195495	-0.16362	N	chr22:30238074	NA	intronic	.	ASCC2	ENSG00000100325
rs564105368	chr4:3243900	-0.59779	N	chr4:3148276	NA	UTR3	.	HTT	ENSG00000197386
rs574283929	chr1:225632695	-0.53426	N	chr1:225895806	NA	intergenic	.	.	.
rs150493715	chr3:15310954	-0.67455	N	N	4	intronic	.	SH3BP5	ENSG00000131370
rs148682144	chr1:22345581	-0.63341	N	chr1:22779827	4	intergenic	.	.	.
rs552059130	chr6:111195984	-0.66704	N	N	NA	intronic	.	AMD1	ENSG00000123505
rs72899485	chr2:69910529	-0.61927	N	chr2:70402180	2a	intergenic	.	.	.
rs550900261	chr20:48727880	-0.45082	N	chr20:49205095	NA	UTR5	.	TMEM189	ENSG00000240849
rs541891138	chr2:132250714	-0.66704	N	N	NA	ncRNA_splicing	.	.	.
rs530639948	chr19:12895581	-0.21917	N	chr19:13176728	NA	intergenic	.	.	.
rs56316314	chr3:12598600	-0.53575	N	chr3:12267780	4	UTR5	.	MKRN2	ENSG00000075975
rs532947755	chr17:33895037	-0.62076	N	chr17:33763678	NA	intergenic	.	.	.
rs72792307	chr5:140943924	-0.33177	N	chr5:140519166	4	ncRNA_exonic	.	DIAPH1	ENSG00000131504
rs559808689	chr6:33239575	-0.60089	N	chr6:33554147	NA	UTR5	.	VPS52	ENSG00000223501
rs114839966	chr3:47357047	-0.578	N	chr3:47184055	4	intronic	.	KLHL18	ENSG00000114648
rs530758486	chr5:40798381	-0.48876	N	N	NA	upstream	.	.	.
rs563054569	chr1:203275439	-0.12425	N	chr1:203658782	NA	intronic	.	BTG2	ENSG00000159388
rs116972253	chr4:75072269	-0.54148	N	chr4:75127529	4	intronic	.	MTHFD2L	ENSG00000163738
rs551334255	chr1:40915608	-0.47682	N	chr1:41356780	NA	upstream	.	.	.
rs141862970	chr5:56059981	-0.65001	N	N	2b	intergenic	.	.	.
rs558527634	chr6:2858348	-0.57173	N	N	NA	ncRNA_intronic	.	.	.
rs568444191	chr17:26925868	-0.66704	N	N	NA	intronic	.	SPAG5	ENSG00000076382
rs563831870	chr7:150725821	-0.60387	N	chr7:150278589	NA	intronic	.	ABCB8	ENSG00000197150
rs185115344	chr19:10764388	-0.36705	N	chr19:10666450	4	ncRNA_exonic	.	.	.
rs116263723	chr2:228316079	-0.62649	N	N	2a	intergenic	.	.	.
rs568217563	chr3:183903649	-0.628	N	chr3:183730295	NA	upstream	.	.	.
rs550061329	chr3:113775507	-0.66704	N	N	NA	upstream	.	.	.
rs183501426	chr15:72524768	-0.33789	N	N	2b	upstream	.	.	.
rs111480831	chr3:196014791	-0.65479	N	chr3:196501413	4	upstream	.	.	.
rs182157357	chr11:78003350	-0.53426	N	N	4	intronic	.	GAB2	ENSG00000033327
rs2291728	chr12:49110582	-0.57511	N	chr12:49080698	4	UTR5	.	CCNT1	ENSG00000129315
rs577699685	chr6:167368911	-0.67455	N	chr6:167511766	NA	intronic	.	RNASET2	ENSG00000026297
rs570902968	chr9:127952065	-0.65479	N	N	NA	UTR5	.	PPP6C	ENSG00000119414
rs6786855	chr3:39149180	-0.54832	N	chr3:39307162	2b	UTR5	.	TTC21A	ENSG00000168026
rs192369875	chr6:74230764	-0.46031	N	N	4	upstream	.	.	.
rs117520013	chr11:85845835	-0.54148	N	N	2a	intergenic	.	.	.
rs571852219	chr8:118532918	-0.57511	N	N	NA	upstream	.	.	.
rs533554964	chr7:2811123	-0.47384	N	chr7:2759473	NA	intronic	.	GNA12	ENSG00000146535
rs563128845	chr7:150725890	-0.60387	N	chr7:150278589	NA	intronic	.	ABCB8	ENSG00000197150
rs558225079	chr4:185655433	-0.57173	N	N	NA	upstream	.	.	.
rs553943422	chr2:27712774	-0.53426	N	chr2:27295885	NA	upstream	.	.	.
rs187657840	chr1:235003160	-0.48702	N	chr1:234879890	4	intergenic	.	.	.
rs572635330	chr18:9828491	-0.27204	N	N	NA	intronic	.	RAB31	ENSG00000168461
rs529628934	chr2:43521114	-0.51115	N	chr2:43762195	NA	intronic	.	THADA	ENSG00000115970
rs575116908	chr9:97629665	-0.54618	N	N	NA	intronic	.	C9orf3	ENSG00000148120
rs552501180	chr6:53177551	-0.6207	N	N	NA	intronic	.	ELOVL5	ENSG00000012660
rs560261095	chr1:193028585	-0.65479	N	N	NA	UTR5	.	TROVE2	ENSG00000116747
rs187366065	chr19:46018763	-0.67455	N	chr19:45766729	4	intronic	.	VASP	ENSG00000125753
rs559714746	chr19:45946378	-0.49237	N	chr19:45766729	NA	intergenic	.	.	.
rs552558511	chr12:118811058	-0.51618	N	N	NA	upstream	.	.	.
rs537549558	chr3:25645845	-0.51103	N	chr3:25381636	NA	intronic	.	TOP2B	ENSG00000077097
rs576175605	chr7:2811225	-0.46662	N	chr7:2759473	NA	intronic	.	GNA12	ENSG00000146535
rs191560525	chr16:11187978	-0.67455	N	chr16:11478974	4	intronic	.	CLEC16A	ENSG00000038532
rs3740592	chr10:70287352	-0.57511	N	chr10:70607580	1a	upstream	.	.	.
rs8099616	chr18:46307949	-0.22639	N	chr18:46330654	4	intronic	.	CTIF	ENSG00000134030
rs12242270	chr10:75716381	-0.53426	N	N	4	intergenic	.	.	.
rs138944049	chr5:169230749	-0.61016	N	chr5:169691627	4	intronic	.	DOCK2	ENSG00000134516
rs541728761	chr1:153919359	-0.25555	N	N	NA	upstream;downstream	.	.	.
rs138969643	chr1:159892027	-0.12425	N	chr1:159518892	4	intronic	.	TAGLN2	ENSG00000158710
rs552419691	chr14:89631976	-0.24487	N	N	NA	intronic	.	FOXN3	ENSG00000053254
rs544989701	chr3:49027334	-0.39746	N	chr3:49267435	NA	upstream	.	P4HTM	ENSG00000178467
rs574547176	chr7:92077544	-0.67003	N	chr7:92236164	NA	intronic	.	GATAD1	ENSG00000157259
rs565164584	chr12:58230713	-0.3111	N	N	NA	intronic	.	CTDSP2	ENSG00000175215
rs565264457	chr12:116635215	-0.55388	N	chr12:116839021	NA	intronic	.	MED13L	ENSG00000123066
rs147798150	chr16:374501	-0.21917	N	N	4	intronic	.	AXIN1	ENSG00000103126
rs543884538	chr4:110736813	-0.62768	N	chr4:110853777	NA	UTR5	.	GAR1	ENSG00000109534
rs28645590	chr7:158622430	-0.53575	N	N	2b	upstream	.	.	.
rs139578842	chr4:152020758	-0.64025	N	chr4:152342190	4	UTR5	.	RPS3A	ENSG00000145425
rs543782988	chr9:139129949	-0.21618	N	chr9:139316744	NA	intronic	.	QSOX2	ENSG00000165661
rs547259735	chr19:7553823	-0.51916	N	chr19:7415064	NA	intronic	.	PEX11G	ENSG00000104883
rs527409239	chr1:33282921	-0.65479	N	N	NA	UTR5	.	YARS	ENSG00000134684
rs534970782	chr9:130840594	-0.45176	N	chr9:130764955	NA	intronic	.	SLC25A25	ENSG00000148339
rs568132821	chr17:29233190	-0.50596	N	N	NA	exonic	synonymous	TEFM	ENSG00000172171
rs186220987	chr6:27798636	-0.6111	N	N	4	downstream	.	.	.
rs543256786	chr6:80254827	-0.57362	N	N	NA	intergenic	.	.	.
rs543982376	chr19:7600660	-0.54832	N	chr19:7415064	NA	UTR5	.	PNPLA6	ENSG00000032444
rs541746991	chr19:1021798	-0.47682	N	chr19:836144	NA	upstream;downstream	.	.	.
rs189502912	chr1:167684825	-0.54321	N	chr1:167600842	4	intergenic	.	.	.
rs532240987	chr19:54713844	-0.35809	N	chr19:54327869	NA	intergenic	.	.	.
rs553671456	chr14:100534955	-0.35809	N	N	NA	intronic	.	EVL	ENSG00000196405
rs184672765	chr14:45719720	-0.47736	N	N	2b	intronic	.	MIS18BP1	ENSG00000129534
rs553179108	chr8:144623728	-0.64025	N	chr8:144626721	NA	upstream	.	.	.
rs549374728	chr3:196014682	-0.65479	N	chr3:196501413	NA	upstream	.	.	.
rs181140696	chr8:33371063	-0.67003	N	N	2b	upstream	.	TTI2	ENSG00000129696
rs202059576	chr9:37592509	-0.50896	N	N	4	exonic	synonymous	TOMM5	ENSG00000175768
rs567666775	chr17:57642887	-0.57205	N	chr17:57911230	NA	UTR5	.	DHX40	ENSG00000108406
rs144606482	chr6:119215217	-0.39384	N	N	2a	intronic	.	MCM9	ENSG00000111877
rs561681786	chr13:114894628	-0.67455	N	chr13:114767455	NA	intronic	.	RASA3	ENSG00000185989
rs2239527	chr6:31509779	-0.30191	N	N	4	ncRNA_exonic	.	DDX39B	ENSG00000198563
rs548485587	chr11:62657408	-0.4442	N	N	NA	intergenic	.	.	.
rs188009987	chr22:22089703	-0.62619	N	chr22:21982249	4	intronic	.	YPEL1	ENSG00000100027
rs73903629	chr20:30261857	-0.27363	N	chr20:30401407	4	intronic	.	BCL2L1	ENSG00000171552
rs3138509	chr9:92221637	-0.59059	N	N	2b	downstream	.	.	.
rs538637533	chr17:4625128	-0.62114	N	chr17:4755424	NA	downstream	.	.	.
rs535022859	chr6:86388514	-0.66704	N	chr6:86500956	NA	upstream	.	.	.
rs189868246	chr5:140018946	-0.35809	N	chr5:140284216	4	upstream	.	.	.
rs17565804	chr12:58176420	-0.62619	N	N	4	upstream;downstream	.	TSFM	ENSG00000123297
rs529827955	chr6:112164925	-0.27363	N	N	NA	intronic	.	FYN	ENSG00000010810
rs565688410	chr22:21138718	-0.45885	N	N	NA	intronic	.	PI4KA	ENSG00000241973
rs61751029	chr4:89444809	-0.62768	N	N	2b	exonic	nonsynonymous	PYURF	ENSG00000145337
rs528442260	chr7:123197939	-0.57511	N	N	NA	UTR5	.	NDUFA5	ENSG00000128609
rs187027763	chr1:167657320	-0.40692	N	chr1:167600842	4	intronic	.	RCSD1	ENSG00000198771
rs573588048	chr3:25645962	-0.51103	N	chr3:25381636	NA	intronic	.	TOP2B	ENSG00000077097
rs546364231	chr6:35265506	-0.21618	N	chr6:35602972	NA	upstream	.	.	.
rs535258781	chr2:201729342	-0.57511	N	chr2:202112471	NA	UTR5	.	CLK1	ENSG00000013441
rs9936017	chr16:47502185	-0.27719	N	N	4	intronic	.	PHKB	ENSG00000102893
rs567190184	chr1:40523356	-0.2055	N	chr1:40406715	NA	intronic	.	CAP1	ENSG00000131236
rs570702543	chr2:54827360	-0.35809	N	chr2:54993998	NA	intronic	.	SPTBN1	ENSG00000115306
rs550689686	chr6:28104714	-0.63067	N	N	NA	ncRNA_exonic	.	.	.
rs185696774	chr1:243585400	-0.59873	N	chr1:243654278	4	intronic	.	SDCCAG8	ENSG00000054282
rs186969294	chr16:85644174	-0.44211	N	chr16:85195422	2b	upstream	.	.	.
rs546765497	chr15:49447960	-0.62768	N	N	NA	UTR5	.	.	.
rs535644153	chr3:186667271	-0.58868	N	chr3:186201112	NA	intronic	.	ST6GAL1	ENSG00000073849
rs148033377	chr2:70026356	-0.42433	N	chr2:70402180	4	intronic	.	ANXA4	ENSG00000196975
rs185482726	chr8:33371157	-0.51916	N	N	2b	upstream	.	.	.
rs7799251	chr7:127983925	-0.53575	N	N	3a	UTR5	.	RBM28	ENSG00000106344
rs11042311	chr11:9385906	-0.51916	N	chr11:9730141	2b	intergenic	.	.	.
rs551882549	chr13:45915264	-0.36705	N	N	NA	UTR5	.	TPT1	ENSG00000133112
rs531875217	chr7:150725971	-0.60387	N	chr7:150278589	NA	intronic	.	ABCB8	ENSG00000197150
rs555233534	chr6:42012126	-0.39746	N	chr6:42037348	NA	intronic	.	CCND3	ENSG00000112576
rs144617717	chr18:23806437	-0.57511	N	N	2b	upstream	.	TAF4B	ENSG00000141384
rs200705328	chr6:26056602	-0.39683	N	N	4	exonic	nonsynonymous	HIST1H1C	ENSG00000187837
rs538557880	chr5:39425022	-0.57643	N	N	NA	UTR5	.	DAB2	ENSG00000153071
rs527755847	chr10:3782637	-0.54148	N	N	NA	ncRNA_intronic	.	.	.
rs560354329	chr14:71822757	-0.66868	N	chr14:71456982	NA	intergenic	.	.	.
rs76155351	chr2:122288669	-0.67003	N	N	2a	intronic	.	CLASP1	ENSG00000074054
rs551994996	chr11:65266625	-0.6067	N	chr11:65705432	NA	ncRNA_exonic	.	.	.
rs543438098	chr20:49407282	-0.4798	N	chr20:49205095	NA	intergenic	.	.	.
rs568631702	chr1:211556144	-0.62768	N	N	NA	ncRNA_exonic	.	.	.
rs150435485	chr5:138855037	-0.21807	N	N	4	downstream	.	.	.
rs76060004	chr10:6075998	-0.6695	N	chr10:6101129	4	intronic	.	IL2RA	ENSG00000134460
rs142113201	chr16:68018811	-0.57362	N	chr16:68138091	4	intergenic	.	.	.
rs13277542	chr8:145747920	-0.53575	Y	N	2b	exonic	nonsynonymous	LRRC24	ENSG00000254402
rs532599508	chr7:99036486	-0.31448	N	chr7:99036920	NA	intronic	.	PTCD1	ENSG00000106246
rs562653755	chr17:55457102	-0.43912	N	chr17:55463857	NA	intronic	.	MSI2	ENSG00000153944
rs140698683	chr1:163291629	-0.63067	N	N	4	upstream	.	.	.
rs138547045	chr16:19535071	-0.44969	N	chr16:19278625	4	upstream	.	.	.
rs372473661	chr21:37694061	-0.19041	N	chr21:37702279	4	intronic	.	MORC3	ENSG00000159256
rs538744734	chr10:22972467	-0.24596	N	N	NA	intronic	.	PIP4K2A	ENSG00000150867
rs551455858	chr3:13526727	-0.51748	N	N	NA	intronic	.	HDAC11	ENSG00000163517
rs532891170	chr22:18121399	-0.62076	N	chr22:18286672	NA	UTR5	.	BCL2L13	ENSG00000099968
rs529954792	chr1:22076414	-0.58868	N	N	NA	intronic	.	USP48	ENSG00000090686
rs547497476	chr20:49548206	-0.35809	N	chr20:49205095	NA	ncRNA_intronic	.	.	.
rs566084081	chr12:118811061	-0.51618	N	N	NA	upstream	.	.	.
rs78196259	chr6:15254241	-0.12425	N	N	2b	intronic	.	JARID2	ENSG00000008083
rs555852435	chr1:33827234	-0.45771	N	chr1:33830413	NA	ncRNA_intronic	.	PHC2	ENSG00000134686
rs569353549	chr7:158622393	-0.53575	N	N	NA	upstream	.	.	.
rs144639014	chr15:64856443	-0.63527	N	chr15:64672002	4	intronic	.	ZNF609	ENSG00000180357
rs567372877	chr11:58345650	-0.63067	N	N	NA	UTR5	.	.	.
rs562147598	chr6:52932895	-0.52579	N	N	NA	intronic	.	FBXO9	ENSG00000112146
rs545813732	chr4:79642492	-0.54148	N	chr4:79659218	NA	intergenic	.	.	.
rs560795980	chr12:70637306	-0.40641	N	chr12:70612235	NA	intronic	.	CNOT2	ENSG00000111596
rs548818086	chr11:64124151	-0.34245	N	chr11:63974995	NA	intronic	.	CCDC88B	ENSG00000168071
rs189964737	chr4:6894121	-0.50747	N	chr4:6969919	2b	intergenic	.	.	.
rs794085	chr19:7694602	-0.64025	N	chr19:7415064	4	upstream	.	.	.
rs546145197	chr8:8203848	-0.35809	N	chr8:8308044	NA	intronic	.	SGK223	ENSG00000182319
rs528723842	chr19:16575132	-0.47434	N	chr19:16548375	NA	intronic	.	EPS15L1	ENSG00000127527
rs184626341	chr1:22013796	-0.55843	N	N	4	intronic	.	USP48	ENSG00000090686
rs183123138	chr2:241505356	-0.45301	N	chr2:241563739	4	intergenic	.	.	.
rs138479873	chr7:105172521	-0.66704	N	chr7:105277793	2b	upstream	.	.	.
rs539322046	chr8:37986410	-0.37492	N	N	NA	exonic	nonsynonymous	ASH2L	ENSG00000129691
rs540808076	chr20:354250	-0.48702	N	N	NA	intergenic	.	.	.
rs188100837	chr15:60771279	-0.53575	N	chr15:60765216	3a	UTR5	.	NARG2	ENSG00000128915
rs559432366	chr12:122521020	-0.12425	N	chr12:122254713	NA	intronic	.	MLXIP	ENSG00000175727
rs534084859	chr6:158245230	-0.39384	N	N	NA	intronic	.	SNX9	ENSG00000130340
rs527243244	chr7:75795880	-0.64025	N	chr7:75460571	NA	intergenic	.	.	.
rs577875180	chr3:167442000	-0.48094	N	N	NA	intronic	.	PDCD10	ENSG00000114209
rs189616675	chr12:54700926	-0.57362	N	chr12:54387947	2b	intergenic	.	.	.
rs149751762	chr4:6944137	-0.21917	N	chr4:6969919	4	intronic	.	TBC1D14	ENSG00000132405
rs568796225	chr20:4173166	-0.63373	N	chr20:4161500	NA	upstream	.	.	.
rs532684434	chr6:15254402	-0.12425	N	N	NA	intronic	.	JARID2	ENSG00000008083
rs117038076	chr6:42947103	-0.63067	N	chr6:42510602	4	upstream	.	.	.
rs141625798	chr6:13395660	-0.53896	N	N	3a	intronic	.	GFOD1	ENSG00000145990
rs2999607	chr1:147806874	-0.67003	N	N	4	intronic	.	.	.
rs571855657	chr7:1577994	-0.5708	N	N	NA	intronic	.	MAFK	ENSG00000198517
rs182195160	chr1:11968286	-0.67003	N	chr1:12246175	2b	intergenic	.	.	.
rs147514881	chr1:32394541	-0.30042	N	N	2a	intronic	.	PTP4A2	ENSG00000184007
rs571795030	chr11:86749000	-0.60089	N	N	NA	UTR5	.	TMEM135	ENSG00000166575
rs576077419	chr10:3894874	-0.53426	N	N	NA	intergenic	.	.	.
rs534982964	chr1:224691417	-0.48702	N	chr1:224614625	NA	intergenic	.	.	.
rs142242484	chr1:1310742	-0.53575	N	N	4	UTR5	.	AURKAIP1	ENSG00000175756
rs151213150	chr12:49087531	-0.63527	N	chr12:49080698	4	exonic	nonsynonymous	CCNT1	ENSG00000129315
rs140115255	chr16:28857880	-0.67003	N	N	4	upstream	.	.	.
rs368783473	chr5:43007892	-0.57173	N	N	4	intergenic	.	.	.
rs548978472	chr9:73028976	-0.63067	N	chr9:73089662	NA	UTR5	.	KLF9	ENSG00000119138
rs138831733	chr6:138249212	-0.34981	N	chr6:138083965	2c	intergenic	.	.	.
rs4634868	chr1:38465315	-0.21917	Y	chr1:38294626	1f	intronic	.	FHL3	ENSG00000183386
rs561930311	chr6:26158000	-0.48876	N	N	NA	upstream;downstream	.	.	.
rs565510116	chr10:134330975	-0.66511	N	N	NA	intergenic	.	.	.
rs571607501	chr1:203275463	-0.12425	N	chr1:203658782	NA	intronic	.	BTG2	ENSG00000159388
rs560472750	chr8:6286365	-0.31324	N	chr8:6700888	NA	intronic	.	MCPH1	ENSG00000147316
rs563008126	chr2:219433494	-0.66704	N	chr2:219212037	NA	UTR5	.	RQCD1	ENSG00000144580
rs550065694	chr6:26056484	-0.39683	N	N	NA	exonic	nonsynonymous	HIST1H1C	ENSG00000187837
rs187105463	chr14:31699190	-0.66052	N	N	4	intergenic	.	.	.
rs144971828	chr7:16700734	-0.35702	N	chr7:17015156	2b	intronic	.	BZW2	ENSG00000136261
rs542862052	chr3:4575484	-0.26997	N	N	NA	intronic	.	ITPR1	ENSG00000150995
rs16913828	chr9:111870526	-0.45896	N	N	4	intronic	.	TMEM245	ENSG00000106771
rs557139486	chr19:56146413	-0.63067	N	N	NA	intergenic	.	.	.
rs575102567	chr3:5022295	-0.21917	N	N	NA	intronic	.	BHLHE40	ENSG00000134107
rs80000841	chr6:147523199	-0.62619	N	chr6:147701217	4	ncRNA_intronic	.	.	.
rs567811688	chr20:30795526	-0.36705	N	chr20:30401407	NA	UTR5	.	PLAGL2	ENSG00000126003
rs571830040	chr6:35696070	-0.4798	N	chr6:35602972	NA	ncRNA_intronic	.	FKBP5	ENSG00000096060
rs574607990	chr16:81668574	-0.21917	N	chr16:81604251	NA	intronic	.	CMIP	ENSG00000153815
rs528906523	chr7:115852509	-0.58134	N	N	NA	intronic	.	TES	ENSG00000135269
rs165623	chr22:21220331	-0.52422	N	N	4	intronic	.	SNAP29	ENSG00000099940
rs532871031	chr2:198380541	-0.57511	N	chr2:198544183	NA	intronic	.	MOB4	ENSG00000115540
rs140552237	chr10:102131168	-0.51916	N	chr10:102119000	4	intergenic	.	.	.
rs540459291	chr4:39640610	-0.62768	N	N	NA	upstream	.	SMIM14	ENSG00000163683
rs530773823	chr17:66016099	-0.57362	N	chr17:65975385	NA	intergenic	.	.	.
rs187032499	chr12:26427790	-0.48702	N	chr12:26339986	3a	intergenic	.	.	.
rs78365415	chr16:374669	-0.21917	N	N	4	intronic	.	AXIN1	ENSG00000103126
rs568055613	chr2:74413252	-0.57362	N	chr2:74317747	NA	intergenic	.	.	.
rs4150248	chr13:103498180	-0.57511	N	N	4	intronic	.	ERCC5	ENSG00000134899
rs141207511	chr2:127431877	-0.48424	N	N	4	intronic	.	GYPC	ENSG00000136732
rs572124852	chr16:15616073	-0.62619	N	N	NA	intronic	.	C16orf45	ENSG00000166780
rs149034788	chr3:5470710	-0.59873	N	N	4	intergenic	.	.	.
rs10814131	chr9:34666176	-0.49959	N	N	2a	intergenic	.	.	.
rs536636957	chr5:159827085	-0.57064	N	chr5:159879258	NA	UTR5	.	C5orf54	ENSG00000221886
rs574555418	chr13:52768545	-0.66704	N	chr13:52343004	NA	ncRNA_exonic	.	.	.
rs532241560	chr3:119182505	-0.57511	N	N	NA	UTR5	.	TMEM39A	ENSG00000176142
rs190260536	chr17:73854982	-0.57362	N	chr17:73822598	4	intergenic	.	.	.
rs9944491	chr17:48475037	-0.4094	N	N	2a	upstream	.	.	.
rs578039224	chr1:234744028	-0.67455	N	chr1:234879890	NA	intronic	.	IRF2BP2	ENSG00000168264
rs926270	chr1:11969786	-0.6111	N	chr1:12246175	4	intergenic	.	.	.
rs80135929	chr18:46307761	-0.22639	N	chr18:46330654	4	intronic	.	CTIF	ENSG00000134030
rs116670146	chr8:59560115	-0.4663	N	N	2a	intronic	.	NSMAF	ENSG00000035681
rs558952317	chr11:2421662	-0.66736	N	chr11:2320013	NA	upstream	.	.	.
rs552675810	chr16:53164690	-0.65479	N	N	NA	intronic	.	CHD9	ENSG00000177200
rs190846750	chr19:16190113	-0.67455	N	chr19:16548375	2a	intronic	.	TPM4	ENSG00000167460
rs537560156	chr10:103872330	-0.18872	N	chr10:104348694	NA	intronic	.	LDB1	ENSG00000198728
rs138408249	chr1:93544693	-0.53575	N	chr1:93478531	4	upstream	.	.	.
rs74070602	chr1:45241268	-0.36705	N	N	4	UTR5	.	RPS8	ENSG00000142937
rs529619557	chr1:231664166	-0.60387	N	N	NA	upstream	.	.	.
rs551304122	chr16:30007448	-0.47682	N	chr16:30471109	NA	upstream	.	INO80E	ENSG00000169592
rs551685752	chr19:6061071	-0.46023	N	chr19:5889645	NA	intronic	.	RFX2	ENSG00000087903
rs568630429	chr21:37802411	-0.4798	N	chr21:37702279	NA	intergenic	.	.	.
rs566946602	chr1:32857009	-0.67455	N	N	NA	intronic	.	BSDC1	ENSG00000160058
rs534004635	chr9:73013291	-0.30042	N	chr9:73089662	NA	intronic	.	KLF9	ENSG00000119138
rs555639873	chr1:1407086	-0.48876	N	N	NA	upstream	.	.	.
rs190973937	chr11:102963117	-0.67003	N	N	4	upstream	.	.	.
rs183468820	chr3:98302899	-0.38114	N	chr3:98428155	4	intronic	.	CPOX	ENSG00000080819
rs149420566	chr15:74877249	-0.58176	N	chr15:75361539	2b	intronic	.	ARID3B	ENSG00000179361
rs202147098	chr7:102988171	-0.34127	N	N	4	exonic	nonsynonymous	PSMC2	ENSG00000161057
rs563626757	chr17:76125205	-0.39683	N	chr17:76257892	NA	intronic	.	TMC6	ENSG00000141524
rs530073853	chr1:152007138	-0.3111	N	N	NA	intronic	.	S100A11	ENSG00000163191
rs143744627	chr15:85278478	-0.4798	N	chr15:85178270	4	intergenic	.	.	.
rs545500275	chr11:62554784	-0.628	N	N	NA	UTR3	.	TAF6L	ENSG00000162227
rs150120066	chr20:2644702	-0.67333	N	chr20:3140304	4	intronic	.	IDH3B	ENSG00000101365
rs112327527	chr12:27397151	-0.42425	N	N	4	UTR5	.	STK38L	ENSG00000211455
rs565252282	chr17:17739770	-0.30191	N	chr17:17707105	NA	intronic	.	SREBF1	ENSG00000072310
rs116486452	chr2:179343363	-0.62768	N	N	2a	ncRNA_intronic	.	.	.
rs551534373	chr12:90150743	-0.58713	N	chr12:90546388	NA	intergenic	.	.	.
rs555028851	chr19:13214262	-0.21917	N	chr19:13176728	NA	upstream	.	.	.
rs183082896	chr6:151773379	-0.57511	N	chr6:151844443	2a	upstream	.	.	.
rs533905535	chr19:45981822	-0.43171	N	chr19:45766729	NA	intergenic	.	.	.
rs561287885	chr22:19419296	-0.62768	N	chr22:19058146	NA	upstream	.	.	.
rs144741728	chr5:39399867	-0.53426	N	N	2b	intronic	.	DAB2	ENSG00000153071
rs185708820	chr14:65510072	-0.50448	N	chr14:65564703	4	intronic	.	MAX	ENSG00000125952
rs540686727	chr7:150725752	-0.60387	N	chr7:150278589	NA	intronic	.	ABCB8	ENSG00000197150
rs533614426	chr1:115300027	-0.36705	N	N	NA	intronic	.	CSDE1	ENSG00000009307
rs539115388	chr18:9828456	-0.27204	N	N	NA	intronic	.	RAB31	ENSG00000168461
rs116815623	chr6:28864130	-0.63067	N	N	2b	upstream	.	.	.
rs187107028	chr3:15839492	-0.62619	N	N	4	UTR5	.	ANKRD28	ENSG00000206560
rs535590178	chr17:25901261	-0.33821	N	chr17:25848196	NA	intronic	.	KSR1	ENSG00000141068
rs58143357	chr2:54798347	-0.4798	N	chr2:54993998	4	intronic	.	SPTBN1	ENSG00000115306
rs12250119	chr10:75005075	-0.56341	N	N	4	intronic	.	DNAJC9	ENSG00000213551
rs200798914	chr12:72233634	-0.45301	N	chr12:72179446	2b	intronic	.	TBC1D15	ENSG00000121749
rs575961122	chr21:17114498	-0.56281	N	chr21:16933996	NA	intronic	.	USP25	ENSG00000155313
rs554992160	chr19:11679345	-0.50747	N	chr19:11921021	NA	intergenic	.	.	.
rs567325950	chr3:52805232	-0.66704	N	chr3:52873984	NA	upstream	.	.	.
rs577798714	chr21:47740685	-0.63652	N	chr21:47941916	NA	UTR5	.	C21orf58	ENSG00000160298
rs71649639	chr21:27107202	-0.65479	N	N	4	UTR5	.	GABPA	ENSG00000154727
rs576423570	chr7:132766826	-0.62768	N	N	NA	UTR5	.	CHCHD3	ENSG00000106554
rs369294881	chr19:47747631	-0.54148	N	chr19:47776012	4	intergenic	.	.	.
rs550806512	chr7:111202527	-0.4798	N	chr7:111527560	NA	UTR5	.	IMMP2L	ENSG00000184903
rs188988629	chr11:65267620	-0.6067	N	chr11:65705432	3a	ncRNA_exonic	.	.	.
rs140363318	chr3:183903805	-0.628	N	chr3:183730295	4	upstream	.	.	.
rs577456735	chr17:49230795	-0.51916	N	N	NA	upstream	.	.	.
rs570639688	chr9:95860814	-0.67455	N	chr9:95684697	NA	intronic	.	C9orf89	ENSG00000165233
rs551691193	chr7:123197948	-0.57511	N	N	NA	UTR5	.	NDUFA5	ENSG00000128609
rs182055737	chr5:88180524	-0.57362	N	N	4	ncRNA_intronic	.	MEF2C	ENSG00000081189
rs142811345	chr6:34286726	-0.50009	N	chr6:34785079	2b	intronic	.	RPS10-NUDT3	ENSG00000270800
rs554008873	chr1:231664329	-0.60387	N	N	NA	upstream	.	.	.
rs572081926	chr19:18485497	-0.45301	N	chr19:18398030	NA	intergenic	.	.	.
rs560849645	chr6:30875966	-0.60089	N	N	NA	upstream	.	GTF2H4	ENSG00000213780
rs76688103	chr10:74397233	-0.54148	N	N	4	intergenic	.	.	.
rs186522002	chr6:45404873	-0.50381	N	chr6:45569863	4	intronic	.	RUNX2	ENSG00000124813
rs181436528	chr14:21905522	-0.63067	N	chr14:21431413	2b	upstream	.	.	.
rs552255788	chr6:43737703	-0.3111	N	chr6:43693094	NA	upstream	.	.	.
rs577683151	chr14:21905493	-0.53575	N	chr14:21431413	NA	upstream	.	.	.
rs188923768	chr6:31509778	-0.30191	N	N	4	ncRNA_exonic	.	DDX39B	ENSG00000198563
rs189618288	chr11:48083189	-0.29775	N	chr11:47888036	4	intronic	.	PTPRJ	ENSG00000149177
rs576304955	chr3:194393121	-0.67333	N	chr3:194138782	NA	UTR5	.	LSG1	ENSG00000041802
rs148159269	chr17:55063135	-0.3677	N	chr17:55463857	4	intronic	.	SCPEP1	ENSG00000121064
rs539958110	chr3:196295369	-0.53575	N	chr3:196501413	NA	intronic	.	WDR53	ENSG00000185798
rs535044595	chr14:61201481	-0.67333	N	N	NA	UTR5	.	MNAT1	ENSG00000020426
rs558466764	chr3:183903754	-0.628	N	chr3:183730295	NA	upstream	.	.	.
rs544093610	chr19:45946277	-0.49237	N	chr19:45766729	NA	intergenic	.	.	.
rs2974752	chr19:13056557	-0.65535	Y	chr19:13176728	4	upstream	.	.	.
rs78737365	chr1:93544720	-0.53575	Y	chr1:93478531	4	upstream	.	.	.
rs182831866	chr6:26189395	-0.54148	N	N	4	upstream	.	.	.
rs568253694	chr5:150080591	-0.62768	N	chr5:150567017	NA	UTR5	.	RBM22	ENSG00000086589
rs151300719	chr6:44215320	-0.27512	N	chr6:43804571	2a	intronic	.	HSP90AB1	ENSG00000096384
rs557472527	chr2:171943451	-0.26997	N	N	NA	intronic	.	TLK1	ENSG00000198586
rs17189364	chr6:30690635	-0.12425	N	N	3a	intronic	.	TUBB	ENSG00000196230
rs552444551	chr1:29508623	-0.53575	N	N	NA	UTR5	.	.	.
rs180984255	chr1:12235317	-0.67455	N	chr1:12246175	3a	intronic	.	TNFRSF1B	ENSG00000028137
rs536974348	chr10:43278090	-0.53575	N	N	NA	UTR5	.	.	.
rs112870895	chr11:68606839	-0.33789	N	chr11:68903465	2a	intronic	.	CPT1A	ENSG00000110090
rs372043263	chr6:167368774	-0.67455	N	chr6:167511766	3a	intronic	.	RNASET2	ENSG00000026297
rs548859262	chr9:126101494	-0.50747	N	chr9:126558810	NA	intergenic	.	.	.
rs530245498	chr6:36446106	-0.19594	N	chr6:36353934	NA	intronic	.	KCTD20	ENSG00000112078
rs544060537	chr1:114355069	-0.62768	N	chr1:114377568	NA	UTR5	.	RSBN1	ENSG00000081019
rs550730474	chr19:55770547	-0.51587	N	N	NA	upstream	.	.	.
rs11085240	chr19:18811740	-0.26183	N	chr19:18398030	4	intronic	.	CRTC1	ENSG00000105662
rs116737344	chr17:71301257	-0.5272	N	N	2a	intronic	.	CDC42EP4	ENSG00000179604
rs185470115	chr18:3246117	-0.4798	N	N	4	intergenic	.	.	.
rs562196216	chr19:3670453	-0.34719	N	chr19:4090422	NA	intronic	.	PIP5K1C	ENSG00000186111
rs562532350	chr1:47185003	-0.60387	N	N	NA	upstream	.	.	.
rs2070627	chr12:125398733	-0.39416	N	N	3a	intronic	.	UBC	ENSG00000150991
rs2070625	chr12:125399286	-0.51288	N	N	4	UTR5	.	UBC	ENSG00000150991
rs2070624	chr12:125399539	-0.65479	N	N	4	UTR5	.	UBC	ENSG00000150991
rs137970201	chr2:54796360	-0.57173	N	chr2:54993998	4	intronic	.	SPTBN1	ENSG00000115306
rs73815257	chr3:14452212	-0.21618	N	N	4	intronic	.	SLC6A6	ENSG00000131389
rs2070628	chr12:125398517	-0.39416	N	N	4	intronic	.	UBC	ENSG00000150991
rs73663060	chr9:125016879	-0.48674	N	N	4	intronic	.	RBM18	ENSG00000119446
rs144459691	chr5:131094402	-0.55388	N	chr5:130730691	3a	intronic	.	FNIP1	ENSG00000217128
rs566191079	chr8:142427855	-0.61529	N	chr8:142329460	NA	intergenic	.	PTP4A3	ENSG00000184489
rs766360	chr3:142720348	-0.53575	N	N	4	upstream;downstream	.	.	.
rs368049461	chr5:172328178	-0.47714	N	chr5:171931939	2a	intronic	.	ERGIC1	ENSG00000113719
rs35629723	chr5:110428085	-0.57511	N	chr5:110052044	4	exonic	nonsynonymous	WDR36	ENSG00000134987
rs116025716	chr16:85587901	-0.39683	N	chr16:85195422	4	intergenic	.	.	.
rs11010184	chr10:35668212	-0.33789	N	chr10:35518029	2b	intronic	.	CCNY	ENSG00000108100
rs552516684	chr1:1690335	-0.47887	N	N	NA	intronic	.	NADK	ENSG00000008130
rs113620514	chr19:54704933	-0.36705	N	chr19:54327869	4	intronic	.	RPS9	ENSG00000170889
rs564943412	chr12:95598485	-0.24596	N	N	NA	intronic	.	FGD6	ENSG00000180263
rs2234025	chr6:42713770	-0.628	N	chr6:42510602	4	exonic	synonymous	TBCC	ENSG00000124659
rs2234024	chr6:42713779	-0.65479	N	chr6:42510602	4	exonic	synonymous	TBCC	ENSG00000124659
rs554168318	chr6:31620707	-0.51587	N	N	NA	intronic	.	APOM	ENSG00000204444
rs372541451	chr10:75609123	-0.67455	N	N	4	intronic	.	CAMK2G	ENSG00000148660
rs577450250	chr17:55927643	-0.50896	N	chr17:55463857	NA	upstream	.	.	.
rs560441792	chr1:1814989	-0.3724	N	N	NA	intronic	.	GNB1	ENSG00000078369
rs533538420	chr20:31169093	-0.3111	N	chr20:30877984	NA	intronic	.	.	.
rs546729155	chr15:55611300	-0.62768	N	N	NA	UTR5	.	PIGB	ENSG00000069943
rs529160368	chr6:13615486	-0.62768	N	N	NA	upstream;downstream	.	.	.
rs373747350	chr11:65273327	-0.25555	N	chr11:65705432	3a	ncRNA_exonic	.	.	.
rs201959434	chr6:167356531	-0.17871	N	chr6:167511766	4	exonic	nonsynonymous	RNASET2	ENSG00000026297
rs546626791	chr2:106412704	-0.67455	N	chr2:106433909	NA	intronic	.	NCK2	ENSG00000071051
rs566250340	chr15:72521165	-0.3111	N	N	NA	intronic	.	PKM	ENSG00000067225
rs62281195	chr3:172429133	-0.51916	N	chr3:172160401	2b	upstream	.	.	.
rs560767311	chr16:75681558	-0.48609	N	N	NA	UTR5	.	KARS	ENSG00000065427
rs186839118	chr1:43290841	-0.39267	N	chr1:43760236	4	intronic	.	ERMAP	ENSG00000164010
rs539984602	chr1:156024465	-0.66704	N	chr1:156088526	NA	upstream	.	.	.
rs544658455	chr6:37051352	-0.62619	N	chr6:36648816	NA	intergenic	.	.	.
rs57905758	chr2:233956424	-0.17871	N	chr2:234115629	2a	intronic	.	.	.
rs140707931	chr2:69870005	-0.19041	N	N	4	intronic	.	AAK1	ENSG00000115977
rs147409596	chr5:55419632	-0.66052	N	chr5:55196023	4	intronic	.	ANKRD55	ENSG00000164512
rs558453538	chr12:124118287	-0.57511	N	chr12:124019055	NA	UTR5	.	EIF2B1	ENSG00000111361
rs554983915	chr2:158695265	-0.15105	N	chr2:158520905	NA	intronic	.	ACVR1	ENSG00000115170
rs3806676	chr3:5019442	-0.4798	N	N	2b	ncRNA_intronic	.	.	.
rs545755479	chr19:41328831	-0.66396	N	chr19:41214796	NA	intergenic	.	.	.
rs569782610	chr1:204381100	-0.63067	N	chr1:204530502	NA	upstream	.	.	.
rs537438903	chr6:86388380	-0.4332	N	chr6:86500956	NA	ncRNA_intronic	.	.	.
rs114191227	chr17:74351042	-0.48872	N	chr17:74710128	4	upstream	.	.	.
rs556829463	chr14:23776097	-0.45301	N	chr14:23755598	NA	UTR5	.	BCL2L2-PABPN1	ENSG00000258643
rs751402	chr13:103498198	-0.57511	N	N	4	UTR5	.	ERCC5	ENSG00000134899
rs569782619	chr16:23963892	-0.30042	N	chr16:23797512	NA	intronic	.	PRKCB	ENSG00000166501
rs572417178	chr7:47521969	-0.3161	N	chr7:47437244	NA	intronic	.	TNS3	ENSG00000136205
rs556150903	chr12:122520908	-0.67455	N	chr12:122254713	NA	intronic	.	MLXIP	ENSG00000175727
rs12943281	chr17:73030094	-0.53404	N	chr17:72695211	2b	intergenic	.	.	.
rs541349891	chr19:4375943	-0.12425	N	chr19:4090422	NA	intronic	.	SH3GL1	ENSG00000141985
rs547447486	chr19:2041956	-0.25555	N	chr19:2127272	NA	exonic	nonsynonymous	MKNK2	ENSG00000099875
rs540368219	chr1:156711173	-0.60387	N	N	NA	upstream;downstream	.	.	.
rs192032018	chr5:132202262	-0.54832	N	chr5:131705458	4	UTR5	.	UQCRQ	ENSG00000164405
rs543981344	chr15:74838587	-0.39284	N	chr15:75201737	NA	intronic	.	ARID3B	ENSG00000179361
rs7662452	chr4:6676524	-0.39683	N	chr4:6969919	3a	ncRNA_intronic	.	.	.
rs184941689	chr1:234659400	-0.53426	N	chr1:234879890	3a	intergenic	.	.	.
rs528847539	chr7:99006578	-0.34127	N	chr7:99036920	NA	upstream	.	.	.
rs114483073	chr11:17099256	-0.54832	N	chr11:16618307	2a	upstream	.	.	.
rs538925769	chr12:70636670	-0.54832	N	chr12:70612235	NA	ncRNA_exonic	.	.	.
rs558486522	chr10:104192360	-0.51618	N	chr10:104400112	NA	UTR5	.	CUEDC2	ENSG00000107874
rs551370385	chr2:122288500	-0.67003	N	N	NA	ncRNA_exonic	.	CLASP1	ENSG00000074054
rs571837382	chr1:154130310	-0.40706	N	N	NA	UTR3	.	TPM3	ENSG00000143549
rs534823624	chr2:26291762	-0.30042	N	N	NA	intronic	.	RAB10	ENSG00000084733
rs563781119	chr1:109633243	-0.53575	N	chr1:109366370	NA	upstream	.	TMEM167B	ENSG00000215717
rs75743831	chr20:34329372	-0.39384	N	N	3a	intronic	.	RBM39	ENSG00000131051
rs538001977	chr6:26104163	-0.4798	N	N	NA	upstream	.	HIST1H4C	ENSG00000197061
rs112178092	chr6:139695750	-0.45002	N	N	4	UTR5	.	CITED2	ENSG00000164442
rs562786688	chr7:92219711	-0.48766	N	chr7:92582156	NA	upstream	.	.	.
rs200880173	chr11:18548398	-0.66704	N	chr11:18165341	2a	UTR5	.	TSG101	ENSG00000074319
rs10747761	chr12:56523057	-0.67455	N	chr12:56375137	4	intronic	.	ESYT1	ENSG00000139641
rs139626236	chr9:95056056	-0.63067	N	chr9:95382297	4	upstream	.	.	.
rs559953323	chr14:24685109	-0.38488	N	N	NA	intronic	.	NEDD8-MDP1	ENSG00000255526
rs548211371	chr7:23230995	-0.54803	N	chr7:22774437	NA	intronic	.	NUPL2	ENSG00000136243
rs142672076	chr16:89392385	-0.67455	N	chr16:89641624	2b	intronic	.	ANKRD11	ENSG00000167522
rs185632184	chr8:37949321	-0.64342	N	N	2b	intergenic	.	.	.
rs138360561	chr16:11706432	-0.53896	N	chr16:11817466	4	intergenic	.	.	.
rs570195397	chr21:45304328	-0.21618	N	chr21:45660835	NA	intronic	.	AGPAT3	ENSG00000160216
rs150229666	chr14:21151391	-0.62768	N	chr14:21431413	4	upstream	.	.	.
rs554671180	chr8:6286557	-0.31324	N	chr8:6700888	NA	intronic	.	MCPH1	ENSG00000147316
rs562997214	chr1:9488969	-0.56481	N	chr1:9713500	NA	ncRNA_exonic	.	.	.
rs148196646	chr19:41827664	-0.67455	N	N	4	intronic	.	CCDC97	ENSG00000142039
rs187312407	chr16:30366591	-0.64025	N	chr16:30471109	2b	UTR5	.	CD2BP2	ENSG00000169217
rs573729337	chr11:66278005	-0.45002	N	N	NA	upstream;downstream	.	.	.
rs138408902	chr1:150586200	-0.41255	N	chr1:150595537	4	intergenic	.	.	.
rs552384014	chr6:41996595	-0.12425	N	chr6:42037348	NA	intronic	.	CCND3	ENSG00000112576
rs539407003	chr17:42188608	-0.22088	N	chr17:41926126	NA	intronic	.	HDAC5	ENSG00000108840
rs575871093	chr21:45079351	-0.4798	N	N	NA	UTR5	.	HSF2BP	ENSG00000160207
rs191012414	chr12:120666999	-0.40517	N	N	2b	intronic	.	PXN	ENSG00000089159
rs570480691	chr16:71929284	-0.30191	N	N	NA	intronic	.	IST1	ENSG00000182149
rs554786037	chr6:30685294	-0.63067	N	N	NA	UTR5	.	MDC1	ENSG00000137337
rs188708955	chr3:9757760	-0.59873	N	chr3:9511975	2b	intronic	.	CPNE9	ENSG00000144550
rs142135910	chr3:52334376	-0.34681	N	N	4	intergenic	.	.	.
rs575021549	chr6:144416707	-0.65479	N	chr6:144441671	NA	UTR5	.	SF3B5	ENSG00000169976
rs181582934	chr5:171571594	-0.47165	N	chr5:171931939	4	intronic	.	STK10	ENSG00000072786
rs546112700	chr8:33371106	-0.67003	N	N	NA	upstream	.	TTI2	ENSG00000129696
rs199849139	chr10:69644448	-0.6078	N	chr10:69559409	2b	UTR5	.	SIRT1	ENSG00000096717
rs185124673	chr7:99214250	-0.48939	N	chr7:99036920	4	upstream	.	.	.
rs370970961	chr7:148680855	-0.53426	N	chr7:148886058	2b	intergenic	.	.	.
rs550040961	chr1:230341539	-0.50867	N	N	NA	intronic	.	GALNT2	ENSG00000143641
rs548580570	chr7:157198003	-0.41888	N	N	NA	intronic	.	DNAJB6	ENSG00000105993
rs538707413	chr4:39368125	-0.4798	N	chr4:39030183	NA	ncRNA_intronic	.	.	.
rs373572309	chr2:127431878	-0.48424	N	N	4	intronic	.	GYPC	ENSG00000136732
rs543572064	chr10:5936837	-0.53144	N	chr10:6101129	NA	intronic	.	FBXO18	ENSG00000134452
rs74389259	chr6:146870323	-0.65773	N	N	3a	intronic	.	RAB32	ENSG00000118508
rs113177502	chr1:114447864	-0.53575	N	chr1:114377568	2b	upstream	.	DCLRE1B	ENSG00000118655
rs551154364	chr7:134853886	-0.67455	N	chr7:134382330	NA	intronic	.	C7orf49	ENSG00000122783
rs566599657	chr8:56832250	-0.24596	N	chr8:56800362	NA	intronic	.	LYN	ENSG00000254087
rs537145743	chr19:8454839	-0.53575	N	N	NA	ncRNA_intronic	.	.	.
rs567367750	chr12:121454182	-0.39746	N	chr12:121194862	NA	exonic	synonymous	C12orf43	ENSG00000157895
rs149977948	chr7:129691082	-0.67003	N	chr7:129685597	2a	exonic	nonsynonymous	ZC3HC1	ENSG00000091732
rs541900051	chr16:84986616	-0.55216	N	chr16:85195422	NA	intergenic	.	.	.
rs560832536	chr7:2144165	-0.63874	N	N	NA	intronic	.	MAD1L1	ENSG00000002822
rs576882844	chr10:112617568	-0.4798	N	N	NA	intergenic	.	.	.
rs561283712	chr17:76588604	-0.5846	N	chr17:76257892	NA	intergenic	.	.	.
rs185811747	chr22:35772984	-0.57896	N	N	2a	intergenic	.	.	.
rs554191975	chr1:28908498	-0.50896	N	chr1:28620730	NA	upstream	.	.	.
rs193029238	chr2:3605897	-0.53575	N	N	2a	UTR5	.	RNASEH1	ENSG00000171865
rs577565787	chr3:4573382	-0.45896	N	N	NA	intronic	.	ITPR1	ENSG00000150995
rs146553907	chr22:40586751	-0.46585	N	chr22:40317126	4	intronic	.	TNRC6B	ENSG00000100354
rs527511706	chr3:40351083	-0.63067	N	N	NA	ncRNA_exonic	.	.	.
rs570249934	chr12:53845739	-0.66226	N	chr12:53747853	NA	upstream	.	.	.
rs533376321	chr6:49431120	-0.67003	N	N	NA	UTR5	.	CENPQ	ENSG00000031691
rs116264280	chr1:68152671	-0.24298	N	N	4	intronic	.	GADD45A	ENSG00000116717
rs557796273	chr3:5028547	-0.4798	N	N	NA	intergenic	.	.	.
rs551315596	chr20:17939512	-0.2055	N	chr20:17801813	NA	intronic	.	SNX5	ENSG00000089006
rs568373363	chr16:2015059	-0.64025	N	chr16:2165630	NA	ncRNA_exonic	.	.	.
rs552096497	chr16:2053937	-0.25555	N	chr16:2165630	NA	intronic	.	ZNF598	ENSG00000167962
rs560244552	chr1:28241250	-0.53575	N	chr1:28216736	NA	UTR5	.	RPA2	ENSG00000117748
rs543296611	chr19:45256555	-0.67455	N	chr19:45149235	NA	intronic	.	BCL3	ENSG00000069399
rs118007992	chr6:26537673	-0.65479	N	N	4	upstream	.	.	.
rs192114537	chr12:68759400	-0.4798	N	chr12:69240830	4	intergenic	.	.	.
rs531827631	chr17:17739634	-0.30191	N	chr17:17707105	NA	intronic	.	SREBF1	ENSG00000072310
rs544867641	chr20:57483055	-0.27064	N	N	NA	intronic	.	GNAS	ENSG00000087460
rs111470468	chr6:139695851	-0.45002	N	N	4	upstream	.	.	.
rs570667014	chr16:81668411	-0.21917	N	chr16:81604251	NA	intronic	.	CMIP	ENSG00000153815
rs529029461	chr5:137521881	-0.60831	N	chr5:137664945	NA	intronic	.	KIF20A	ENSG00000112984
rs192201286	chr17:73901229	-0.67003	N	chr17:73822598	2a	upstream	.	MRPL38	ENSG00000204316
rs28915403	chr19:572345	-0.4483	N	chr19:836144	2b	intronic	.	BSG	ENSG00000172270
rs540389278	chr6:36391079	-0.4798	N	chr6:36353934	NA	intronic	.	PXT1	ENSG00000179165
rs571127813	chr20:3140466	-0.48876	N	chr20:3140304	NA	UTR5	.	FASTKD5	ENSG00000215251
rs541737658	chr18:46307930	-0.22639	N	chr18:46330654	NA	intronic	.	CTIF	ENSG00000134030
rs559330614	chr5:81147748	-0.4798	N	N	NA	intergenic	.	.	.
rs571156397	chr11:28131837	-0.67003	N	chr11:27672252	NA	UTR5	.	METTL15	ENSG00000169519
rs184074024	chr2:20101834	-0.65479	N	N	4	upstream	.	.	.
rs560545131	chr1:39456966	-0.51288	N	chr1:39291708	NA	UTR5	.	AKIRIN1	ENSG00000174574
rs570731288	chr1:11969989	-0.66555	N	chr1:12246175	NA	intergenic	.	.	.
rs553302598	chr3:187463094	-0.39384	N	chr3:187652724	NA	intronic	.	BCL6	ENSG00000113916
rs201344268	chr3:15311277	-0.12425	N	N	4	exonic	synonymous	SH3BP5	ENSG00000131370
rs190825454	chr6:106773627	-0.57511	N	chr6:106727215	4	UTR5	.	ATG5	ENSG00000057663
rs534459074	chr17:73663295	-0.64324	N	chr17:73822598	NA	UTR5	.	SAP30BP	ENSG00000161526
rs560317850	chr17:40463715	-0.17871	N	chr17:40696915	NA	UTR3	.	STAT5A	ENSG00000126561
rs557789432	chr1:230279524	-0.3111	N	N	NA	intronic	.	GALNT2	ENSG00000143641
rs548826600	chr22:36635668	-0.48184	N	chr22:36545826	NA	UTR5	.	APOL2	ENSG00000128335
rs553720744	chr9:132586654	-0.57205	N	N	NA	upstream	.	.	.
rs567593323	chr22:19879321	-0.44211	N	chr22:19971552	NA	intronic	.	TXNRD2	ENSG00000184470
rs537527645	chr16:2022059	-0.53575	N	chr16:2165630	NA	upstream	.	TBL3	ENSG00000183751
rs375287363	chr2:179343409	-0.62768	N	N	3a	ncRNA_intronic	.	.	.
rs550742381	chr3:193807661	-0.48702	N	chr3:194138782	NA	intergenic	.	.	.
rs527853531	chr1:181057833	-0.33789	N	chr1:180905694	NA	UTR5	.	IER5	ENSG00000162783
rs148477493	chr17:66434379	-0.51916	N	chr17:65975385	4	intronic	.	WIPI1	ENSG00000070540
rs146109212	chr11:61739240	-0.4798	N	chr11:61398595	4	intergenic	.	.	.
rs536513754	chr9:139377607	-0.51288	N	chr9:139316744	NA	intronic	.	.	.
rs369145716	chr7:72987151	-0.49675	N	chr7:73029437	4	intronic	.	TBL2	ENSG00000106638
rs556096349	chr19:6061212	-0.46023	N	chr19:5889645	NA	intronic	.	RFX2	ENSG00000087903
rs142601141	chr12:109531439	-0.49237	N	chr12:109842112	4	upstream	.	.	.
rs577756120	chr4:129209404	-0.53575	N	N	NA	UTR5	.	PGRMC2	ENSG00000164040
rs147113319	chr11:59578387	-0.66555	N	chr11:59826677	4	upstream	.	.	.
rs547436284	chr19:11679099	-0.50747	N	chr19:11921021	NA	intergenic	.	.	.
rs550696277	chr10:135092101	-0.48939	N	N	NA	downstream	.	.	.
rs569412324	chr9:6015675	-0.67333	N	chr9:6295587	NA	upstream	.	.	.
rs77731598	chr11:34127008	-0.63067	N	chr11:33903609	4	upstream	.	.	.
rs55870528	chr9:90328489	-0.60607	N	N	3a	intergenic	.	.	.
rs556575405	chr7:76009661	-0.51916	N	chr7:75920815	NA	intergenic	.	.	.
rs139025551	chr12:58230918	-0.3111	N	N	4	intronic	.	CTDSP2	ENSG00000175215
rs567683425	chr3:195849072	-0.55149	N	N	NA	intergenic	.	.	.
rs114710832	chr7:95865815	-0.3848	N	N	2a	intronic	.	SLC25A13	ENSG00000004864
rs55914083	chr7:152373395	-0.67003	N	N	2a	upstream	.	.	.
rs566225245	chr19:16575120	-0.47434	N	chr19:16548375	NA	intronic	.	EPS15L1	ENSG00000127527
rs45526136	chr19:40970832	-0.50009	N	chr19:41214796	4	intronic	.	BLVRB	ENSG00000090013
rs182857622	chr10:30842132	-0.58084	N	chr10:30496125	2c	intergenic	.	.	.
rs547183313	chr9:131419029	-0.63067	N	chr9:131465481	NA	ncRNA_intronic	.	WDR34	ENSG00000119333
rs140631602	chr3:170076246	-0.33789	N	chr3:170015662	4	intronic	.	SKIL	ENSG00000136603
rs569305985	chr3:10362877	-0.63067	N	chr3:10229160	NA	upstream	.	.	.
rs184363640	chr8:11141977	-0.53575	N	chr8:10706411	4	upstream	.	MTMR9	ENSG00000104643
rs530026028	chr17:25929837	-0.53294	N	chr17:25848196	NA	intronic	.	KSR1	ENSG00000141068
rs147841781	chr19:53439634	-0.24159	N	N	4	ncRNA_intronic	.	ZNF816	ENSG00000180257
rs143596327	chr2:122288560	-0.67003	N	N	3a	ncRNA_exonic	.	CLASP1	ENSG00000074054
rs552383868	chr6:130005418	-0.53426	N	chr6:130374461	NA	intronic	.	ARHGAP18	ENSG00000146376
rs527265002	chr3:43732418	-0.53575	N	N	NA	UTR5	.	ABHD5	ENSG00000011198
rs577692363	chr5:40841383	-0.29743	N	N	NA	upstream	.	CARD6	ENSG00000132357
rs532352863	chr16:30546265	-0.57173	N	chr16:30471109	NA	UTR5	.	ZNF747	ENSG00000169955
rs542636866	chr3:23958677	-0.53575	N	chr3:24347800	NA	UTR5	.	RPL15	ENSG00000174748
rs570378710	chr17:56408698	-0.27512	N	chr17:56385573	NA	ncRNA_intronic	.	.	.
rs557575503	chr9:127624398	-0.62768	N	chr9:127191232	NA	upstream	.	.	.
rs552195161	chr15:43477481	-0.39384	N	chr15:43702964	NA	UTR5	.	CCNDBP1	ENSG00000166946
rs551708608	chr6:31628603	-0.67455	N	N	NA	upstream;downstream	.	.	.
rs528821029	chr11:65382922	-0.65479	N	chr11:65705432	NA	upstream	.	.	.
rs575802618	chr11:14542057	-0.57511	N	N	NA	intronic	.	PSMA1	ENSG00000129084
rs186689618	chr5:131094354	-0.55388	N	chr5:130730691	4	intronic	.	FNIP1	ENSG00000217128
rs143135793	chr1:112203527	-0.39235	N	N	4	intronic	.	RAP1A	ENSG00000116473
rs548172370	chr11:3860634	-0.67455	N	N	NA	intronic	.	RHOG	ENSG00000177105
rs6599003	chr3:39093326	-0.42425	N	chr3:39307162	1f	upstream	.	.	.
rs568458210	chr4:89445064	-0.62768	N	N	NA	upstream	.	.	.
rs74548973	chr22:20877584	-0.12425	N	N	4	intronic	.	MED15	ENSG00000099917
rs7799644	chr7:127983923	-0.53575	N	N	4	UTR5	.	RBM28	ENSG00000106344
rs552424465	chr11:33342820	-0.41776	N	N	NA	intronic	.	HIPK3	ENSG00000110422
rs551093030	chr17:4625002	-0.52921	N	chr17:4755424	NA	downstream	.	.	.
rs542385032	chr6:26126458	-0.55604	N	N	NA	intergenic	.	.	.
rs552689151	chr4:74570467	-0.48702	N	chr4:74766693	NA	intergenic	.	.	.
rs562680876	chr19:45004941	-0.5843	N	chr19:45149235	NA	upstream	.	.	.
rs539660978	chr9:94877628	-0.64025	N	N	NA	exonic	nonsynonymous	SPTLC1	ENSG00000090054
rs552798819	chr7:1896347	-0.5307	N	N	NA	intronic	.	MAD1L1	ENSG00000002822
rs190622563	chr19:1383677	-0.37003	N	chr19:1132637	4	upstream	.	NDUFS7	ENSG00000115286
rs541349405	chr11:119252267	-0.54427	N	N	NA	UTR5	.	USP2	ENSG00000036672
rs527668727	chr15:82310768	-0.61065	N	N	NA	intergenic	.	.	.
rs370905266	chr11:64037733	-0.53575	N	chr11:63974995	4	exonic	nonsynonymous	BAD	ENSG00000002330
rs550551027	chr11:62572897	-0.48609	N	N	NA	UTR5	.	NXF1	ENSG00000162231
rs12489120	chr3:5020463	-0.63067	N	N	2b	ncRNA_intronic	.	.	.
rs530282349	chr8:130594538	-0.60595	N	chr8:130572110	NA	ncRNA_intronic	.	.	.
rs149549326	chr1:27216936	-0.64025	N	chr1:27100243	4	upstream;downstream	.	.	.
rs6063101	chr20:45989672	-0.45301	N	N	4	intergenic	.	.	.
rs149735693	chr18:3596894	-0.45301	N	N	4	ncRNA_exonic	.	DLGAP1	ENSG00000170579
rs369847762	chr22:19435266	-0.62768	N	chr22:19058146	4	exonic	synonymous	C22orf39	ENSG00000242259
rs372373398	chr2:109336022	-0.57511	N	N	4	UTR5	.	RANBP2	ENSG00000153201
rs557856723	chr13:46627012	-0.62768	N	N	NA	ncRNA_exonic	.	.	.
rs2293486	chr7:73097948	-0.40641	N	chr7:73029437	4	UTR5	.	WBSCR22	ENSG00000071462
rs562776520	chr8:66717702	-0.56291	N	chr8:66910531	NA	intronic	.	PDE7A	ENSG00000205268
rs555236721	chr20:32399115	-0.57033	N	chr20:32557172	NA	UTR5	.	CHMP4B	ENSG00000101421
rs372114675	chr16:2053882	-0.25555	N	chr16:2165630	2b	intronic	.	ZNF598	ENSG00000167962
rs558084282	chr6:26216967	-0.57068	N	N	NA	upstream	.	.	.
rs570479811	chr2:29093189	-0.65479	N	chr2:28618161	NA	upstream	.	.	.
rs551788012	chr4:4543919	-0.53575	N	N	NA	ncRNA_exonic	.	.	.
rs549416788	chr21:26979823	-0.62768	N	N	NA	upstream	.	MRPL39	ENSG00000154719
rs572141739	chr6:26217047	-0.66261	N	N	NA	upstream	.	.	.
rs192340460	chr1:28052417	-0.62768	N	chr1:28216736	4	upstream	.	.	.
rs574215672	chr1:39456971	-0.51288	N	chr1:39291708	NA	UTR5	.	AKIRIN1	ENSG00000174574
rs573246239	chr6:143381703	-0.63067	N	chr6:143225845	NA	intronic	.	.	.
rs148973802	chr3:4575748	-0.37211	N	N	4	intronic	.	ITPR1	ENSG00000150995
rs73500186	chr11:64037481	-0.53575	N	chr11:63974995	4	UTR3	.	BAD	ENSG00000002330
rs116058465	chr7:135624386	-0.55811	N	chr7:135346262	4	intronic	.	MTPN	ENSG00000105887
rs570597626	chr16:16092471	-0.2055	N	chr16:16123459	NA	intronic	.	ABCC1	ENSG00000103222
rs535212658	chr13:97879223	-0.33789	N	N	NA	intronic	.	MBNL2	ENSG00000139793
rs367952536	chr1:37945559	-0.12425	N	chr1:38294626	2b	intronic	.	ZC3H12A	ENSG00000163874
rs554628065	chr3:5470746	-0.59873	N	N	NA	intergenic	.	.	.
rs551454509	chr19:44529531	-0.51618	N	chr19:44278779	NA	UTR5	.	ZNF222	ENSG00000159885
rs543370027	chr1:36107252	-0.50896	N	N	NA	UTR5	.	PSMB2	ENSG00000126067
rs144888464	chr19:33163058	-0.45102	N	N	2b	intronic	.	ANKRD27	ENSG00000105186
rs569735263	chr7:5497652	-0.62251	N	chr7:5619731	NA	intergenic	.	.	.
rs539951696	chr14:34547478	-0.60595	N	N	NA	intergenic	.	.	.
rs540323841	chr8:62673008	-0.66052	N	N	NA	intergenic	.	.	.
rs551532026	chr7:127225736	-0.38488	N	N	NA	upstream	.	.	.
rs546403204	chr14:95973900	-0.67455	N	N	NA	intergenic	.	.	.
rs145623361	chr10:126738283	-0.67041	N	chr10:126328689	4	intronic	.	CTBP2	ENSG00000175029
rs538330700	chr17:38231782	-0.67455	N	chr17:38157841	NA	intronic	.	THRA	ENSG00000126351
rs143230003	chr12:110906237	-0.34127	N	chr12:111357727	4	UTR5	.	FAM216A	ENSG00000204856
rs181079584	chr22:36864283	-0.17084	N	chr22:36545826	4	intronic	.	TXN2	ENSG00000100348
rs535791984	chr9:100395004	-0.63067	N	N	NA	intronic	.	TSTD2	ENSG00000136925
rs558172503	chr1:198603158	-0.63341	N	chr1:199000727	NA	intergenic	.	.	.
rs140840837	chr6:33757030	-0.39683	N	chr6:33554147	2a	upstream	.	.	.
rs572767398	chr16:16116002	-0.31324	N	chr16:16123459	NA	intronic	.	ABCC1	ENSG00000103222
rs567103940	chr19:10764583	-0.4666	N	chr19:10666450	NA	upstream	.	.	.
rs548066285	chr1:201449435	-0.48702	N	N	NA	intergenic	.	.	.
rs190410177	chr11:64013409	-0.67455	N	chr11:63974995	2b	intronic	.	PPP1R14B	ENSG00000173457
rs150864388	chr2:32390933	-0.67003	N	N	2c	UTR5	.	.	.
rs558431521	chr17:27071488	-0.67455	N	N	NA	intronic	.	TRAF4	ENSG00000076604
rs143225002	chr4:75023845	-0.62768	N	chr4:75127529	4	UTR5	.	MTHFD2L	ENSG00000163738
rs574817836	chr19:45959330	-0.4798	N	chr19:45766729	NA	intergenic	.	.	.
rs12349952	chr9:99540519	-0.53575	N	N	1f	upstream	.	.	.
rs532016163	chr19:39143038	-0.67455	N	chr19:38925079	NA	intronic	.	ACTN4	ENSG00000130402
rs4379840	chr11:3855868	-0.12425	N	N	3a	intronic	.	RHOG	ENSG00000177105
rs192647851	chr19:4247834	-0.21618	N	chr19:4090422	4	intronic	.	CCDC94	ENSG00000105248
rs75933668	chr21:45304019	-0.67455	N	chr21:45660835	4	intronic	.	AGPAT3	ENSG00000160216
rs149810352	chr1:205676159	-0.66698	N	chr1:205676263	2b	intergenic	.	.	.
rs191957264	chr2:145353006	-0.54148	N	chr2:145728994	2c	intergenic	.	.	.
rs532777526	chr4:25314354	-0.66704	N	chr4:25408838	NA	upstream	.	.	.
rs557292990	chr15:72529914	-0.35809	N	N	NA	intergenic	.	.	.
rs181563250	chr1:207484786	-0.61065	N	chr1:207220800	2b	intergenic	.	.	.
rs185327837	chr9:130188165	-0.25555	N	chr9:130271666	4	intronic	.	ZNF79	ENSG00000196152
rs146996627	chr22:40552117	-0.45445	N	chr22:40317126	4	splicing	.	TNRC6B	ENSG00000100354
rs375862878	chr3:47517529	-0.4798	N	chr3:47184055	4	upstream	.	SCAP	ENSG00000114650
rs147753442	chr5:40835383	-0.53575	N	N	2a	UTR5	.	RPL37	ENSG00000145592
rs560430071	chr8:126525495	-0.48702	N	chr8:126474356	NA	intergenic	.	.	.
rs59697568	chr10:73557551	-0.31234	N	chr10:73520632	4	intronic	.	CDH23	ENSG00000107736
rs115465055	chr19:46390172	-0.66704	N	chr19:46878629	2b	upstream	.	.	.
rs573182209	chr9:130841581	-0.38662	N	chr9:130764955	NA	intronic	.	SLC25A25	ENSG00000148339
rs78667939	chr11:63342279	-0.45301	N	N	2b	UTR3	.	PLA2G16	ENSG00000176485
rs147270524	chr1:28441951	-0.53896	N	chr1:28216736	2b	intergenic	.	.	.
rs575348122	chr16:70380797	-0.628	N	chr16:69940361	NA	upstream	.	DDX19A	ENSG00000168872
rs182144551	chr7:135347250	-0.63067	N	chr7:135346262	4	UTR5	.	.	.
rs116524062	chr6:17701114	-0.21272	N	N	3a	intronic	.	NUP153	ENSG00000124789
rs144645222	chr6:26216812	-0.41981	N	N	2a	exonic	synonymous	HIST1H2BG	ENSG00000187990
rs191352189	chr7:127225650	-0.38488	N	N	4	UTR5	.	GCC1	ENSG00000179562
rs138472752	chr17:48785280	-0.57511	N	N	4	upstream	.	ANKRD40	ENSG00000154945
rs544243951	chr17:17991276	-0.46989	N	chr17:17707105	NA	UTR5	.	DRG2	ENSG00000108591
rs555978776	chr21:45304334	-0.21618	N	chr21:45660835	NA	intronic	.	AGPAT3	ENSG00000160216
rs7219562	chr17:43225102	-0.47682	N	chr17:43488792	4	UTR5	.	HEXIM1	ENSG00000186834
rs186141150	chr5:171571667	-0.47165	N	chr5:171931939	4	intronic	.	STK10	ENSG00000072786
rs530149164	chr1:51701707	-0.33821	N	N	NA	upstream	.	.	.
rs527516220	chr8:67580295	-0.4332	N	N	NA	intronic	.	C8orf44-SGK3	ENSG00000270024
rs557843727	chr5:33441092	-0.53575	N	N	NA	UTR5	.	TARS	ENSG00000113407
rs139423203	chr18:46307926	-0.22639	N	chr18:46330654	4	intronic	.	CTIF	ENSG00000134030
rs587748470	chr1:150551257	-0.39416	N	chr1:150595537	NA	intronic	.	MCL1	ENSG00000143384
rs548663795	chr18:19266805	-0.24487	N	N	NA	intronic	.	ABHD3	ENSG00000158201
rs75221449	chr8:102210762	-0.27719	N	N	3a	UTR3	.	ZNF706	ENSG00000120963
rs562064173	chr1:114472180	-0.65479	N	chr1:114377568	NA	intronic	.	HIPK1	ENSG00000163349
rs182922469	chr22:40451786	-0.34607	N	chr22:40317126	2b	intronic	.	TNRC6B	ENSG00000100354
rs553977837	chr6:28908820	-0.63067	N	N	NA	intergenic	.	.	.
rs192655509	chr12:10766272	-0.62076	N	chr12:10610991	2b	upstream	.	.	.
rs576925435	chr2:178117001	-0.24298	N	N	NA	intronic	.	NFE2L2	ENSG00000116044
rs190243611	chr4:6894238	-0.50747	N	chr4:6969919	2b	intergenic	.	.	.
rs199719732	chr8:33371041	-0.67003	N	N	3a	upstream	.	TTI2	ENSG00000129696
rs574910810	chr19:59031417	-0.67003	N	N	NA	intronic	.	.	.
rs201054427	chr6:26597165	-0.53575	N	N	2b	upstream	.	.	.
rs544154120	chr18:33077872	-0.47682	N	N	NA	UTR5	.	INO80C	ENSG00000153391
rs553077441	chr17:79068824	-0.44211	N	chr17:79402603	NA	intronic	.	BAIAP2	ENSG00000175866
rs531315562	chr6:20410122	-0.12425	N	chr6:20813212	NA	intronic	.	E2F3	ENSG00000112242
rs566394631	chr19:5791261	-0.39746	N	chr19:5889645	NA	upstream	.	.	.
rs117756326	chr14:58748256	-0.27064	N	N	2b	ncRNA_intronic	.	.	.
rs541726229	chr6:158981078	-0.60089	N	chr6:159469512	NA	intronic	.	TMEM181	ENSG00000146433
rs374708989	chr13:103498160	-0.57511	N	N	2b	intronic	.	ERCC5	ENSG00000134899
rs17030458	chr3:42632238	-0.54329	N	chr3:42896515	4	intronic	.	SEC22C	ENSG00000093183
rs139528725	chr2:29093143	-0.65479	N	chr2:28618161	2c	exonic	nonsynonymous	TRMT61B	ENSG00000171103
rs11631295	chr15:66678991	-0.34127	N	N	2b	upstream	.	.	.
rs192012339	chr1:179846929	-0.67003	N	N	2b	UTR5	.	TOR1AIP2	ENSG00000169905
rs551784450	chr3:187463030	-0.39384	N	chr3:187652724	NA	intronic	.	BCL6	ENSG00000113916
rs533185632	chr9:130840493	-0.32046	N	chr9:130764955	NA	intronic	.	SLC25A25	ENSG00000148339
rs532284470	chr1:27754855	-0.12425	N	chr1:28216736	NA	intronic	.	WASF2	ENSG00000158195
rs181156796	chr10:73653856	-0.64279	N	chr10:73520632	2b	intergenic	.	.	.
rs2966090	chr16:81529419	-0.13148	N	chr16:81604251	4	intronic	.	CMIP	ENSG00000153815
rs530567594	chr11:12136358	-0.29086	N	chr11:12133478	NA	intronic	.	MICAL2	ENSG00000133816
rs374817634	chr6:28864111	-0.63067	N	N	4	upstream	.	.	.
rs9314099	chr5:93447375	-0.62076	N	N	4	UTR5	.	FAM172A	ENSG00000113391
rs573761871	chr15:42841076	-0.50896	N	chr15:42651900	NA	exonic	synonymous	HAUS2	ENSG00000137814
rs144339705	chr1:9489137	-0.56481	N	chr1:9713500	2a	upstream	.	.	.
rs530817087	chr4:174173742	-0.41636	N	N	NA	intronic	.	GALNT7	ENSG00000109586
rs115668864	chr17:27253186	-0.67455	N	chr17:27653016	2b	intronic	.	PHF12	ENSG00000109118
rs574844884	chr1:156252697	-0.64324	N	chr1:156088526	NA	upstream	.	.	.
rs545849649	chr21:36386794	-0.59794	N	chr21:36450841	NA	intronic	.	RUNX1	ENSG00000159216
rs546292407	chr9:93955294	-0.63789	N	chr9:93926650	NA	intergenic	.	.	.
rs535343607	chr19:42388225	-0.4332	N	chr19:42767593	NA	intronic	.	ARHGEF1	ENSG00000076928
rs566681785	chr16:70285806	-0.4332	N	chr16:69940361	NA	UTR5	.	EXOSC6	ENSG00000223496
rs146204690	chr18:9828362	-0.27674	N	N	4	intronic	.	RAB31	ENSG00000168461
rs113919148	chr6:157744704	-0.50896	N	N	2b	UTR5	.	.	.
rs543692157	chr12:123371710	-0.40816	N	chr12:123837291	NA	intronic	.	VPS37B	ENSG00000139722
rs189798757	chr1:11858673	-0.49396	N	chr1:12246175	3a	intronic	.	MTHFR	ENSG00000177000
rs143742353	chr7:105172435	-0.66704	N	chr7:105277793	4	upstream	.	.	.
rs184763972	chr6:28220153	-0.6111	N	N	4	intronic	.	.	.
rs115542663	chr1:55181373	-0.53575	N	N	4	ncRNA_intronic	.	.	.
rs560932002	chr16:28565172	-0.62995	N	chr16:28131510	NA	upstream	.	.	.
rs556570304	chr3:5163885	-0.66226	N	N	NA	upstream	.	.	.
rs146478101	chr3:52029979	-0.64324	N	N	4	upstream	.	.	.
rs534011735	chr7:140179283	-0.51288	N	chr7:139719439	NA	UTR5	.	MKRN1	ENSG00000133606
rs188833407	chr1:54930411	-0.45301	N	N	2b	intergenic	.	.	.
rs545572810	chr19:909376	-0.12425	N	chr19:836144	NA	intronic	.	R3HDM4	ENSG00000198858
rs565355334	chr17:71225106	-0.27363	N	N	NA	intronic	.	FAM104A	ENSG00000133193
rs578010260	chr7:23221499	-0.67003	N	chr7:22774437	NA	UTR5	.	NUPL2	ENSG00000136243
rs146662093	chr17:66016124	-0.57362	N	chr17:65975385	2b	intergenic	.	.	.
rs528655741	chr4:87883067	-0.17871	N	chr4:88057353	NA	intronic	.	AFF1	ENSG00000172493
rs180725872	chr3:167441798	-0.48094	N	N	4	intronic	.	PDCD10	ENSG00000114209
rs574587926	chr1:213225331	-0.48876	N	chr1:212907866	NA	intronic	.	RPS6KC1	ENSG00000136643
rs117012610	chr5:172198197	-0.60089	Y	chr5:171931939	4	UTR5	.	DUSP1	ENSG00000120129
rs534237547	chr20:17939480	-0.2055	N	chr20:17801813	NA	intronic	.	SNX5	ENSG00000089006
rs569166016	chr4:77069602	-0.65479	N	N	NA	UTR5	.	NUP54	ENSG00000138750
rs77581828	chr3:171847738	-0.5994	N	chr3:172160401	2c	intronic	.	FNDC3B	ENSG00000075420
rs186287063	chr9:125027292	-0.53575	N	N	2b	intronic	.	MRRF	ENSG00000148187
rs542382033	chr22:19935426	-0.17871	N	chr22:19971552	NA	intronic	.	COMT	ENSG00000093010
rs554269808	chr1:45452454	-0.45301	N	N	NA	upstream	.	.	.
rs372587218	chr8:146017775	-0.36705	N	N	2a	UTR5	.	RPL8	ENSG00000161016
rs192837552	chr19:2740086	-0.57511	N	chr19:3220857	4	upstream	.	SLC39A3	ENSG00000141873
rs138964521	chr1:29557477	-0.63067	N	N	2b	upstream	.	.	.
rs564581237	chr17:73092280	-0.49866	N	chr17:72695211	NA	intronic	.	SLC16A5	ENSG00000170190
rs577921677	chr19:1203748	-0.57362	N	chr19:836144	NA	intergenic	.	.	.
rs562578155	chr6:28192954	-0.62768	N	N	NA	upstream	.	.	.
rs535299913	chr22:37638764	-0.25853	N	chr22:37258986	NA	intronic	.	RAC2	ENSG00000128340
rs531845220	chr17:77800308	-0.56826	N	chr17:77885258	NA	intergenic	.	.	.
rs371868908	chr9:33001605	-0.57511	N	N	4	UTR5	.	APTX	ENSG00000137074
rs184589439	chr16:89165016	-0.34719	N	chr16:88856084	2c	UTR5	.	ACSF3	ENSG00000176715
rs569718447	chr18:9849445	-0.62699	N	N	NA	intronic	.	RAB31	ENSG00000168461
rs559531380	chr3:196014578	-0.65479	N	chr3:196501413	NA	UTR5	.	PCYT1A	ENSG00000161217
rs12679410	chr8:21994952	-0.21618	N	chr8:22436681	2a	downstream	.	.	.
rs6580115	chr5:154134774	-0.53575	N	N	4	intronic	.	LARP1	ENSG00000155506
rs182984204	chr14:95973623	-0.67455	N	N	4	intergenic	.	.	.
rs6580116	chr5:154134775	-0.53575	N	N	4	intronic	.	LARP1	ENSG00000155506
rs150116066	chr16:75681625	-0.48609	N	N	2a	upstream	.	.	.
rs551405551	chr11:65191918	-0.25555	N	chr11:65665200	NA	ncRNA_exonic	.	.	.
rs560954650	chr6:41755453	-0.50896	N	chr6:42037348	NA	exonic	synonymous	TOMM6	ENSG00000214736
rs528548397	chr1:93544862	-0.53575	N	chr1:93478531	NA	UTR5	.	MTF2	ENSG00000143033
rs540737637	chr17:1553298	-0.31448	N	chr17:2014984	NA	UTR5	.	RILP	ENSG00000167705
rs567534125	chr1:27216694	-0.64025	N	chr1:27100243	NA	UTR5	.	GPN2	ENSG00000142751
rs527496327	chr9:90166842	-0.25788	N	N	NA	intronic	.	DAPK1	ENSG00000196730
rs556596084	chr1:171750689	-0.57173	N	N	NA	upstream	.	.	.
rs540607245	chr2:219433615	-0.66704	N	chr2:219212037	NA	UTR5	.	RQCD1	ENSG00000144580
rs532340383	chr22:19929259	-0.62768	N	chr22:19971552	NA	exonic	nonsynonymous	TXNRD2	ENSG00000184470
rs567696392	chr21:27107290	-0.65479	N	N	NA	UTR5	.	GABPA	ENSG00000154727
rs557540486	chr9:115095439	-0.39384	N	chr9:114657707	NA	ncRNA_intronic	.	PTBP3	ENSG00000119314
rs143661567	chr6:147178836	-0.4798	N	N	4	ncRNA_intronic	.	.	.
rs7848066	chr9:107754071	-0.57173	N	N	4	intergenic	.	.	.
rs563625680	chr19:16369399	-0.66555	N	chr19:16548375	NA	intergenic	.	.	.
rs138795190	chr19:46018546	-0.67455	N	chr19:45766729	2b	intronic	.	VASP	ENSG00000125753
rs545634980	chr15:63795424	-0.5843	N	chr15:63791228	NA	intergenic	.	.	.
rs189146191	chr4:48205911	-0.30764	N	N	4	intronic	.	TEC	ENSG00000135605
rs573563475	chr8:66655675	-0.64483	N	chr8:66910531	NA	intronic	.	PDE7A	ENSG00000205268
rs150906725	chr11:62328304	-0.12425	N	N	2b	intronic	.	EEF1G	ENSG00000254772
rs75617154	chr12:109034978	-0.22639	N	chr12:108721636	4	intergenic	.	.	.
rs72997395	chr11:118979613	-0.31324	N	chr11:118747576	4	intronic	.	C2CD2L	ENSG00000172375
rs556676861	chr10:3846317	-0.53426	N	N	NA	intergenic	.	.	.
rs576273862	chr14:55738124	-0.53575	N	chr14:55744810	NA	UTR5	.	FBXO34	ENSG00000178974
rs200760522	chr12:75905345	-0.47682	N	N	4	exonic	nonsynonymous	KRR1	ENSG00000111615
rs556840020	chr1:204488415	-0.40517	N	chr1:204530502	NA	intronic	.	MDM4	ENSG00000198625
rs539659590	chr16:24147362	-0.41172	N	chr16:23797512	NA	intronic	.	PRKCB	ENSG00000166501
rs76138436	chr11:118187356	-0.53127	N	chr11:118639653	4	downstream	.	.	.
rs542468642	chr16:88717854	-0.67455	N	chr16:88518569	NA	upstream;downstream	.	.	.
rs546288418	chr14:32030758	-0.57511	N	N	NA	intronic	.	NUBPL	ENSG00000151413
rs200772443	chr17:29233211	-0.46031	N	N	4	exonic	nonsynonymous	TEFM	ENSG00000172171
rs568832317	chr16:30366716	-0.54832	N	chr16:30471109	NA	upstream	.	.	.
rs535305411	chr9:107754089	-0.57173	N	N	NA	intergenic	.	.	.
rs78944797	chr11:85862547	-0.4798	N	N	4	intergenic	.	.	.
rs181093236	chr1:156475161	-0.4798	N	chr1:156088526	2a	intergenic	.	.	.
rs2470686	chr15:45341718	-0.60662	N	N	4	intronic	.	SORD	ENSG00000140263
rs549485675	chr4:48700409	-0.37861	N	N	NA	intronic	.	FRYL	ENSG00000075539
rs552930866	chr22:20911815	-0.21618	N	N	NA	intronic	.	MED15	ENSG00000099917
rs557252484	chr1:28969595	-0.53575	N	chr1:28620730	NA	UTR5	.	.	.
rs79528086	chr21:37670550	-0.51916	N	chr21:37702279	2c	intergenic	.	.	.
rs556240710	chr22:20851058	-0.3111	N	N	NA	upstream	.	.	.
rs182635467	chr3:44803139	-0.57511	N	N	4	UTR5	.	KIAA1143	ENSG00000163807
rs146218027	chr14:81868653	-0.49172	N	chr14:81668707	2b	intronic	.	STON2	ENSG00000140022
rs553420795	chr14:61201524	-0.67333	N	N	NA	UTR5	.	MNAT1	ENSG00000020426
rs543702939	chr4:100763600	-0.62459	N	N	NA	intronic	.	DAPP1	ENSG00000070190
rs549523317	chr7:128095817	-0.4798	N	chr7:128576086	NA	upstream	.	.	.
rs76032414	chr2:98279541	-0.67455	N	chr2:98271575	4	intronic	.	ACTR1B	ENSG00000115073
rs550505746	chr7:108210385	-0.53575	N	N	NA	UTR5	.	DNAJB9	ENSG00000128590
rs140064793	chr2:62531902	-0.57173	N	N	4	intergenic	.	.	.
rs3865476	chr19:54714057	-0.35809	N	chr19:54327869	4	intergenic	.	.	.
rs116662037	chr22:22302098	-0.24298	N	chr22:21982249	4	intronic	.	PPM1F	ENSG00000100034
rs138461986	chr12:58176608	-0.38488	N	N	4	exonic	synonymous	TSFM	ENSG00000123297
rs190406201	chr1:36839667	-0.45301	N	chr1:36880829	4	intronic	.	STK40	ENSG00000196182
rs62503788	chr7:150102530	-0.50896	N	chr7:150278589	2a	upstream	.	.	.
rs785847	chr9:272325	-0.48941	N	chr9:288414	2b	intronic	.	DOCK8	ENSG00000107099
rs117638171	chr7:101546267	-0.63825	N	chr7:101880795	4	intronic	.	CUX1	ENSG00000257923
rs535691490	chr7:150065432	-0.47682	N	chr7:150278589	NA	upstream	.	.	.
rs572915835	chr20:46130621	-0.62768	N	N	NA	UTR5	.	.	.
rs549014431	chr20:48809074	-0.37003	N	chr20:49205095	NA	UTR3	.	CEBPB	ENSG00000172216
rs144448656	chr21:39848673	-0.63119	N	chr21:39852551	4	intronic	.	ERG	ENSG00000157554
rs75586910	chr1:45196761	-0.62619	N	N	2b	intergenic	.	.	.
rs146061957	chr20:49520180	-0.55121	N	chr20:49205095	4	intronic	.	ADNP	ENSG00000101126
rs565076076	chr6:30640870	-0.30191	N	N	NA	upstream	.	.	.
rs564598238	chr7:97736223	-0.59789	N	chr7:97933601	NA	UTR5	.	LMTK2	ENSG00000164715
rs117699385	chr20:62259859	-0.67455	N	chr20:62693378	2b	ncRNA_exonic	.	.	.
rs549686893	chr11:65729210	-0.62768	N	chr11:65705432	NA	UTR5	.	SART1	ENSG00000175467
rs537970616	chr16:89571907	-0.57991	N	chr16:89641624	NA	intergenic	.	.	.
rs552411290	chr6:90031457	-0.33541	N	chr6:90396370	NA	intergenic	.	.	.
rs116639833	chr1:90289485	-0.39235	N	N	2b	intronic	.	LRRC8D	ENSG00000171492
rs563982813	chr3:46448606	-0.50747	N	chr3:46418689	NA	upstream	.	.	.
rs533841941	chr6:42013373	-0.45002	N	chr6:42037348	NA	intronic	.	CCND3	ENSG00000112576
rs560799075	chr6:139696662	-0.35809	N	N	NA	upstream	.	.	.
rs574137681	chr11:117856930	-0.53127	N	chr11:118081270	NA	upstream	.	.	.
rs556862973	chr16:578738	-0.67455	N	N	NA	intronic	.	CAPN15	ENSG00000103326
rs552791023	chr15:66084725	-0.65479	N	chr15:65742390	NA	upstream	.	.	.
rs573439909	chr20:2644705	-0.67333	N	chr20:3140304	NA	intronic	.	IDH3B	ENSG00000101365
rs369914462	chr1:181002998	-0.6111	N	chr1:180905694	2b	intronic	.	.	.
rs562637668	chr3:20082428	-0.39384	N	chr3:20111445	NA	intronic	.	KAT2B	ENSG00000114166
rs531569791	chr22:22146248	-0.55121	N	chr22:21982249	NA	intronic	.	MAPK1	ENSG00000100030
rs527521214	chr19:4374912	-0.21917	N	chr19:4090422	NA	intronic	.	SH3GL1	ENSG00000141985
rs55736291	chr19:57751972	-0.66704	N	N	2b	upstream	.	.	.
rs3890789	chr2:114514391	-0.57511	N	N	4	UTR5	.	SLC35F5	ENSG00000115084
rs538898111	chr11:460694	-0.43228	N	chr11:307961	NA	intronic	.	PTDSS2	ENSG00000174915
rs75158708	chr2:122354037	-0.33978	N	N	2a	intronic	.	CLASP1	ENSG00000074054
rs188978767	chr7:65958698	-0.66704	N	chr7:65822360	2a	intergenic	.	.	.
rs527870378	chr1:22379178	-0.42095	N	chr1:22779827	NA	UTR5	.	CDC42	ENSG00000070831
rs2270678	chr11:20409169	-0.57511	N	N	4	UTR5	.	PRMT3	ENSG00000185238
rs2270679	chr11:20409055	-0.57511	N	N	4	upstream	.	.	.
rs563732522	chr1:155950115	-0.50009	N	chr1:156088526	NA	intergenic	.	.	.
rs562159326	chr5:5422343	-0.53575	N	N	NA	upstream	.	.	.
rs190038701	chr15:40398655	-0.50731	N	N	2b	intronic	.	BMF	ENSG00000104081
rs543253332	chr8:129062484	-0.67455	N	chr8:129014697	NA	ncRNA_intronic	.	.	.
rs541006848	chr22:42078507	-0.43352	N	chr22:42418910	NA	UTR5	.	NHP2L1	ENSG00000100138
rs141707842	chr2:217053321	-0.40126	N	N	2b	intronic	.	XRCC5	ENSG00000079246
rs181726568	chr1:61919072	-0.53426	N	N	4	intronic	.	NFIA	ENSG00000162599
rs557150515	chr12:10766227	-0.62076	N	chr12:10610991	NA	upstream	.	.	.
rs115800719	chr18:10525996	-0.34127	N	N	4	UTR5	.	.	.
rs146359418	chr17:74351088	-0.48872	N	chr17:74710128	4	upstream	.	.	.
rs79661035	chr15:101991887	-0.51469	N	chr15:102068658	2b	intronic	.	PCSK6	ENSG00000140479
rs556134260	chr20:46116136	-0.57991	N	N	NA	intergenic	.	.	.
rs563334615	chr14:90863191	-0.62768	N	N	NA	upstream	.	.	.
rs575908337	chr2:54196686	-0.39573	N	N	NA	intronic	.	PSME4	ENSG00000068878
rs569651861	chr4:140188014	-0.57991	N	N	NA	exonic	synonymous	MGARP	ENSG00000137463
rs6084547	chr20:3993354	-0.6149	N	chr20:4161500	2a	intronic	.	RNF24	ENSG00000101236
rs151043182	chr14:77428283	-0.4798	N	chr14:77856184	4	intergenic	.	.	.
rs548344841	chr6:36086632	-0.36556	N	chr6:36353934	NA	intergenic	.	.	.
rs572790382	chr15:63795583	-0.5843	N	chr15:63791228	NA	intergenic	.	.	.
rs532849821	chr7:158622172	-0.53575	N	N	NA	exonic	nonsynonymous	ESYT2	ENSG00000117868
rs577605992	chr1:29483498	-0.43228	N	N	NA	intronic	.	SRSF4	ENSG00000116350
rs377286022	chr19:18654878	-0.63067	N	chr19:18398030	2c	upstream	.	.	.
rs551446352	chr15:83735965	-0.62768	N	N	NA	UTR5	.	BTBD1	ENSG00000064726
rs192161901	chr2:27304138	-0.46023	N	chr2:27295885	2b	intronic	.	EMILIN1	ENSG00000138080
rs558953454	chr3:5163916	-0.66226	N	N	NA	upstream	.	ARL8B	ENSG00000134108
rs553224878	chr22:19132281	-0.57033	N	chr22:19058146	NA	upstream	.	.	.
rs148277686	chr11:65728986	-0.62768	N	chr11:65705432	2b	upstream	.	.	.
rs559327432	chr15:49447844	-0.62768	N	N	NA	UTR5	.	COPS2	ENSG00000166200
rs16929304	chr10:73513623	-0.17871	N	chr10:73520632	4	intronic	.	CDH23	ENSG00000107736
rs565805306	chr15:49913334	-0.65479	N	chr15:50392821	NA	intronic	.	DTWD1	ENSG00000104047
rs560948944	chr20:46130614	-0.62768	N	N	NA	UTR5	.	.	.
rs184525409	chr22:21368821	-0.57173	N	N	3a	upstream	.	.	.
rs185067008	chr7:45151282	-0.64324	N	chr7:44811223	4	UTR5	.	TBRG4	ENSG00000136270
rs557459732	chr1:235003228	-0.48702	N	chr1:234879890	NA	intergenic	.	.	.
rs138454939	chr6:43603458	-0.4798	N	chr6:43693094	4	intronic	.	MAD2L1BP	ENSG00000124688
rs114898411	chr1:45196811	-0.62619	N	N	4	intergenic	.	.	.
rs552180755	chr11:64037569	-0.53575	N	chr11:63974995	NA	UTR3	.	BAD	ENSG00000002330
rs529874034	chr6:170863358	-0.53575	N	chr6:170586082	NA	upstream	.	.	.
rs114240391	chr4:185736649	-0.43495	N	N	2b	intronic	.	ACSL1	ENSG00000151726
rs566081368	chr17:73092593	-0.49866	N	chr17:72695211	NA	intronic	.	SLC16A5	ENSG00000170190
rs576583430	chr3:47517583	-0.4798	N	chr3:47184055	NA	upstream	.	SCAP	ENSG00000114650
rs535812755	chr12:124118250	-0.57511	N	chr12:124019055	NA	UTR5	.	EIF2B1	ENSG00000111361
rs118152408	chr15:82310773	-0.61065	N	N	4	intergenic	.	.	.
rs140076702	chr22:40357680	-0.43934	N	chr22:40317126	4	intronic	.	GRAP2	ENSG00000100351
rs533785965	chr7:12755371	-0.63067	N	N	NA	intergenic	.	.	.
rs535679561	chr20:44564005	-0.51288	N	N	NA	intronic	.	PCIF1	ENSG00000100982
rs9512474	chr13:27550669	-0.59873	N	N	2b	intergenic	.	.	.
rs187031172	chr2:61244536	-0.46031	N	chr2:61614301	4	intronic	.	PUS10	ENSG00000162927
rs74763058	chr1:11968377	-0.67003	N	chr1:12246175	4	intergenic	.	.	.
rs199615995	chr6:10695177	-0.67003	N	chr6:10526373	4	upstream	.	PAK1IP1	ENSG00000111845
rs561729467	chr19:19516191	-0.5814	N	chr19:19786099	NA	intronic	.	GATAD2A	ENSG00000167491
rs532018793	chr5:5422514	-0.53575	N	N	NA	upstream	.	.	.
rs113217480	chr1:45196798	-0.62619	N	N	4	intergenic	.	.	.
rs35995735	chr10:69644240	-0.6078	N	chr10:69559409	4	upstream	.	.	.
rs568493447	chr17:42173344	-0.67455	N	chr17:41926126	NA	intronic	.	HDAC5	ENSG00000108840
rs536083192	chr2:48338409	-0.57173	N	N	NA	intergenic	.	.	.
rs541605119	chr10:74080728	-0.45301	N	N	NA	intergenic	.	.	.
rs577436135	chr20:45989595	-0.45301	N	N	NA	intergenic	.	.	.
rs555560891	chr1:36851591	-0.62768	N	chr1:36880829	NA	upstream	.	.	.
rs551277245	chr17:7761406	-0.64025	N	chr17:8214427	NA	UTR5	.	CYB5D1	ENSG00000182224
rs546802414	chr18:9404705	-0.54494	N	N	NA	intergenic	.	.	.
rs554291438	chr6:53224407	-0.57173	N	N	NA	intergenic	.	.	.
rs531037182	chr8:144623510	-0.64025	N	chr8:144626721	NA	intronic	.	ZC3H3	ENSG00000014164
rs532417749	chr8:22926617	-0.53575	N	chr8:22436681	NA	ncRNA_intronic	.	TNFRSF10B	ENSG00000120889
rs180888380	chr6:30028874	-0.53575	N	chr6:29596242	4	ncRNA_exonic	.	.	.
rs573580268	chr6:43021749	-0.53575	N	N	NA	upstream;downstream	.	.	.
rs11866146	chr16:31519808	-0.62768	N	N	4	upstream	.	.	.
rs3806731	chr4:77069783	-0.65479	N	N	3a	upstream	.	.	.
rs185171148	chr6:7165440	-0.31324	N	chr6:7315563	4	intronic	.	RREB1	ENSG00000124782
rs554606665	chr7:107384047	-0.63067	N	N	NA	upstream	.	.	.
rs374599606	chr19:1208016	-0.3111	N	chr19:836144	2b	intronic	.	STK11	ENSG00000118046
rs570188114	chr10:43951093	-0.63067	N	chr10:43817859	NA	ncRNA_intronic	.	.	.
rs373806743	chr13:41548980	-0.40126	N	chr13:41688401	2a	intronic	.	ELF1	ENSG00000120690
rs551104247	chr10:45408976	-0.54897	N	N	NA	ncRNA_intronic	.	TMEM72	ENSG00000187783
rs546460940	chr10:3710638	-0.4798	N	N	NA	ncRNA_intronic	.	.	.
rs114440920	chr19:55553645	-0.47849	N	N	4	intergenic	.	.	.
rs145410216	chr21:37802482	-0.4798	N	chr21:37702279	4	intergenic	.	.	.
rs538604502	chr17:40608743	-0.61927	N	chr17:40696915	NA	intergenic	.	.	.
rs529214374	chr1:15870222	-0.55121	N	N	NA	intronic	.	DNAJC16	ENSG00000116138
rs540718129	chr1:16212834	-0.25555	N	N	NA	ncRNA_intronic	.	SPEN	ENSG00000065526
rs189985622	chr2:11884440	-0.4798	N	N	2b	intronic	.	LPIN1	ENSG00000134324
rs1561329	chr2:86221226	-0.4798	N	chr2:85826721	2b	intergenic	.	.	.
rs533886632	chr3:15311305	-0.12425	N	N	NA	exonic	nonsynonymous	SH3BP5	ENSG00000131370
rs569713359	chr12:120666444	-0.67455	N	N	NA	intronic	.	PXN	ENSG00000089159
rs531462566	chr2:38879738	-0.63341	N	N	NA	intergenic	.	.	.
rs575602897	chr3:140660635	-0.57511	N	chr3:140926791	NA	upstream	.	.	.
rs202012259	chr7:135242684	-0.63067	N	chr7:135346262	4	UTR5	.	NUP205	ENSG00000155561
rs536405946	chr5:81147668	-0.4798	N	N	NA	intergenic	.	.	.
rs148094095	chr7:72395706	-0.50133	N	N	4	intronic	.	POM121	ENSG00000196313
rs533362242	chr1:25071454	-0.59884	N	chr1:25291010	NA	upstream	.	.	.
rs377120490	chr5:150138366	-0.62768	N	chr5:150567017	4	intronic	.	DCTN4	ENSG00000132912
rs557430811	chr11:67116054	-0.64781	N	chr11:66855593	NA	ncRNA_intronic	.	.	.
rs185618738	chr17:4625088	-0.62114	N	chr17:4755424	2b	downstream	.	.	.
rs138075877	chr6:26056616	-0.39683	N	N	4	exonic	nonsynonymous	HIST1H1C	ENSG00000187837
rs532103628	chr1:22076373	-0.58868	N	N	NA	intronic	.	USP48	ENSG00000090686
rs7751388	chr6:37401003	-0.53575	N	N	2a	UTR5	.	CMTR1	ENSG00000137200
rs563181185	chr1:174968516	-0.65479	N	N	NA	upstream	.	CACYBP	ENSG00000116161
rs548597990	chr12:123868157	-0.67003	N	chr12:124019055	NA	upstream	.	.	.
rs554941502	chr7:72987184	-0.49675	N	chr7:73029437	NA	exonic	nonsynonymous	TBL2	ENSG00000106638
rs555771493	chr22:19167237	-0.50009	N	chr22:19058146	NA	UTR3	.	CLTCL1	ENSG00000070371
rs552791857	chr6:136610397	-0.36705	N	chr6:137082948	NA	intronic	.	BCLAF1	ENSG00000029363
rs563105665	chr18:3246278	-0.4798	N	N	NA	intergenic	.	.	.
rs551203949	chr10:43278043	-0.53575	N	N	NA	UTR5	.	.	.
rs60566574	chr6:27741801	-0.67278	N	N	2b	intergenic	.	.	.
rs553587755	chr10:70748617	-0.36705	N	chr10:70607580	NA	exonic	nonsynonymous	KIAA1279	ENSG00000198954
rs183597071	chr18:9915231	-0.34756	N	N	2b	intronic	.	VAPA	ENSG00000101558
rs565888039	chr8:21818078	-0.36489	N	chr8:21710741	NA	intronic	.	XPO7	ENSG00000130227
rs562591227	chr12:125406291	-0.53426	N	N	NA	intergenic	.	.	.
rs540235160	chr17:16322659	-0.16362	N	chr17:16156235	NA	intronic	.	TRPV2	ENSG00000187688
rs113112097	chr2:9748300	-0.21917	N	N	4	intronic	.	YWHAQ	ENSG00000134308
rs566384435	chr16:57701522	-0.642	N	chr16:57444002	NA	upstream	.	.	.
rs543397753	chr10:82258832	-0.67455	N	chr10:82218964	NA	intronic	.	TSPAN14	ENSG00000108219
rs184008350	chr20:3801539	-0.65479	N	chr20:4161500	4	intronic	.	AP5S1	ENSG00000125843
rs530214792	chr19:59084935	-0.63067	N	N	NA	ncRNA_exonic	.	MZF1	ENSG00000099326
rs530329751	chr1:224691304	-0.48702	N	chr1:224614625	NA	intergenic	.	.	.
rs34984558	chr20:39679424	-0.30042	N	chr20:39268185	4	intronic	.	TOP1	ENSG00000198900
rs559874925	chr17:62223467	-0.36705	N	chr17:61931549	NA	ncRNA_exonic	.	.	.
rs565490385	chr16:70380834	-0.628	N	chr16:69940361	NA	UTR5	.	DDX19A	ENSG00000168872
rs570640019	chr7:6048920	-0.51618	N	chr7:5619731	NA	UTR5	.	AIMP2	ENSG00000106305
rs839753	chr1:43855578	-0.48609	Y	chr1:43760236	2a	UTR5	.	.	.
rs839752	chr1:43855546	-0.48609	Y	chr1:43760236	2a	upstream	.	.	.
rs561943103	chr7:95950846	-0.66704	N	N	NA	intronic	.	SLC25A13	ENSG00000004864
rs4947325	chr6:31528174	-0.35809	N	N	4	intergenic	.	.	.
rs4947324	chr6:31528130	-0.45002	N	N	4	intergenic	.	.	.
rs530815027	chr5:172192349	-0.54494	N	chr5:171931939	NA	intergenic	.	.	.
rs79466132	chr2:27273600	-0.47682	N	chr2:27295885	4	upstream	.	.	.
rs17079331	chr3:46989757	-0.21917	N	chr3:47184055	2b	intronic	.	CCDC12	ENSG00000160799
rs560550858	chr20:43700244	-0.56919	N	N	NA	intronic	.	STK4	ENSG00000101109
rs569680613	chr12:76953387	-0.66704	N	N	NA	UTR5	.	OSBPL8	ENSG00000091039
rs145281194	chr7:5568875	-0.5954	N	chr7:5619731	4	exonic	synonymous	ACTB	ENSG00000075624
rs568140351	chr2:102844375	-0.53426	N	chr2:103161516	NA	intronic	.	IL1RL2	ENSG00000115598
rs540076827	chr6:35311398	-0.62617	N	chr6:35602972	NA	intronic	.	PPARD	ENSG00000112033
rs149636764	chr16:30457206	-0.38488	N	chr16:30471109	4	UTR5	.	SEPHS2	ENSG00000179918
rs531509160	chr5:130975957	-0.63089	N	chr5:130730691	NA	intergenic	.	.	.
rs145703823	chr8:145156979	-0.21618	N	chr8:144989466	4	intronic	.	SHARPIN	ENSG00000179526
rs527415562	chr1:181058869	-0.39384	N	chr1:180905694	NA	exonic	synonymous	IER5	ENSG00000162783
rs528711386	chr19:8483154	-0.36531	N	N	NA	intronic	.	2020-03-02	ENSG00000099785
rs529294403	chr19:47987392	-0.66704	N	chr19:47776012	NA	exonic	nonsynonymous	KPTN	ENSG00000118162
rs543566480	chr5:39399746	-0.53426	N	N	NA	intronic	.	DAB2	ENSG00000153071
rs567399717	chr2:65659974	-0.65479	N	chr2:65646966	NA	upstream	.	.	.
rs190167982	chr6:26104145	-0.4798	N	N	2b	upstream	.	HIST1H4C	ENSG00000197061
rs554406194	chr22:19842373	-0.60089	N	chr22:19971552	NA	UTR5	.	GNB1L	ENSG00000185838
rs138986970	chr3:4781509	-0.32046	N	N	4	intronic	.	ITPR1	ENSG00000150995
rs558551499	chr2:113463954	-0.53426	N	chr2:113712407	NA	intergenic	.	.	.
rs561216192	chr5:179127535	-0.27064	N	chr5:179345996	NA	intronic	.	CANX	ENSG00000127022
rs550265688	chr17:62223344	-0.39384	N	chr17:61931549	NA	ncRNA_exonic	.	.	.
rs577162916	chr4:103940969	-0.4798	N	chr4:103449131	NA	upstream	.	.	.
rs374694042	chr17:45727350	-0.42095	N	chr17:45816108	4	UTR5	.	KPNB1	ENSG00000108424
rs187144910	chr17:41561155	-0.6111	N	chr17:41926126	2a	upstream	.	.	.
rs575695230	chr6:35265485	-0.21618	N	chr6:35602972	NA	upstream	.	.	.
rs552335614	chr21:47875865	-0.28065	N	chr21:47941916	NA	intergenic	.	.	.
rs552777933	chr15:70740461	-0.57194	N	chr15:70933290	NA	intergenic	.	.	.
rs546533114	chr22:20863725	-0.24298	N	N	NA	intronic	.	MED15	ENSG00000099917
rs145996771	chr6:16342724	-0.45824	N	chr6:16758425	2a	intronic	.	ATXN1	ENSG00000124788
rs541002146	chr1:246269763	-0.59873	N	N	NA	intronic	.	SMYD3	ENSG00000185420
rs145497964	chr19:10527448	-0.4798	N	chr19:10666450	2a	upstream	.	.	.
rs141964096	chr1:230262901	-0.21917	N	N	4	intronic	.	GALNT2	ENSG00000143641
rs141504759	chr7:100027070	-0.39384	N	chr7:100278657	4	intronic	.	MEPCE	ENSG00000146834
rs576489070	chr3:41240821	-0.42095	N	N	NA	upstream	.	.	.
rs563968247	chr1:226187301	-0.63067	N	chr1:225895806	NA	upstream	.	.	.
rs554665042	chr8:11720112	-0.67455	N	chr8:11836514	NA	intronic	.	CTSB	ENSG00000164733
rs532530532	chr3:41240976	-0.42095	N	N	NA	UTR5	.	CTNNB1	ENSG00000168036
rs568471699	chr3:15347157	-0.53077	N	N	NA	intronic	.	SH3BP5	ENSG00000131370
rs58642663	chr3:15140600	-0.63067	N	N	4	UTR5	.	ZFYVE20	ENSG00000131381
rs148548142	chr12:132629014	-0.57511	N	N	4	UTR5	.	NOC4L	ENSG00000184967
rs550758540	chr3:187463199	-0.53575	N	chr3:187652724	NA	UTR5	.	BCL6	ENSG00000113916
rs555768004	chr1:54874152	-0.66879	N	N	NA	intergenic	.	.	.
rs188579339	chr22:21221948	-0.21618	N	N	4	intronic	.	SNAP29	ENSG00000099940
rs112790710	chr4:8430233	-0.34756	N	N	2b	intronic	.	ACOX3	ENSG00000087008
rs537478367	chr6:15482325	-0.27467	N	N	NA	intronic	.	JARID2	ENSG00000008083
rs7214868	chr17:39940775	-0.26576	N	chr17:40289012	4	intronic	.	JUP	ENSG00000173801
rs566619916	chr6:119645991	-0.50372	N	N	NA	intronic	.	MAN1A1	ENSG00000111885
rs531821821	chr1:202128365	-0.43197	N	N	NA	intronic	.	PTPN7	ENSG00000143851
rs183053236	chr6:119632925	-0.44933	N	N	4	intronic	.	MAN1A1	ENSG00000111885
rs190914260	chr3:15094518	-0.2433	N	N	2b	intronic	.	MRPS25	ENSG00000131368
rs549128196	chr2:39351602	-0.57173	N	N	NA	intergenic	.	.	.
rs570471037	chr9:272407	-0.48941	N	chr9:288414	NA	intronic	.	DOCK8	ENSG00000107099
rs567007033	chr11:65729144	-0.62768	N	chr11:65705432	NA	upstream	.	.	.
rs547172674	chr14:93673513	-0.66704	N	chr14:94008080	NA	UTR5	.	UBR7	ENSG00000012963
rs2279903	chr7:65447182	-0.54832	N	chr7:65822360	4	UTR5	.	GUSB	ENSG00000169919
rs55651345	chr12:62642832	-0.49172	N	chr12:62818841	2b	intergenic	.	.	.
rs563169072	chr9:130856571	-0.21618	N	chr9:130764955	NA	intronic	.	SLC25A25	ENSG00000148339
rs115731421	chr7:148684475	-0.62619	N	chr7:148886058	4	upstream	.	.	.
rs181130490	chr19:2042040	-0.25555	N	chr19:2127272	2a	intronic	.	MKNK2	ENSG00000099875
rs185932969	chr1:52870087	-0.65479	N	chr1:53330458	4	UTR5	.	ORC1	ENSG00000085840
rs13205599	chr6:86388464	-0.66704	N	chr6:86500956	4	upstream	.	.	.
rs149706324	chr6:27870760	-0.57362	N	N	4	intergenic	.	.	.
rs537658937	chr1:45285528	-0.4798	N	N	NA	UTR3	.	PTCH2	ENSG00000117425
rs549562378	chr19:13265252	-0.12425	N	chr19:13176728	NA	UTR3	.	IER2	ENSG00000160888
rs544376308	chr15:64126652	-0.57173	N	chr15:63791228	NA	upstream	.	.	.
rs186184814	chr11:71811713	-0.67455	N	N	4	intronic	.	LAMTOR1	ENSG00000149357
rs527402648	chr7:6048776	-0.51618	N	chr7:5619731	NA	upstream	.	.	.
rs542168941	chr5:118651489	-0.29743	N	chr5:118729327	NA	intronic	.	TNFAIP8	ENSG00000145779
rs557375511	chr19:10305818	-0.6111	N	chr19:10666450	NA	upstream	.	.	.
rs568582334	chr1:160635610	-0.48941	N	N	NA	intergenic	.	.	.
rs147511875	chr15:91498335	-0.67455	N	chr15:91427692	4	intronic	.	RCCD1	ENSG00000166965
rs555425461	chr21:40685684	-0.53575	N	chr21:40467643	NA	UTR5	.	BRWD1	ENSG00000185658
rs150853181	chr3:187463033	-0.39384	N	chr3:187652724	3a	intronic	.	BCL6	ENSG00000113916
rs559885417	chr7:140396345	-0.6111	N	N	NA	ncRNA_exonic	.	.	.
rs532726179	chr7:150736701	-0.45301	N	chr7:150278589	NA	intronic	.	ABCB8	ENSG00000197150
rs139339968	chr7:2797981	-0.39746	N	chr7:2759473	2b	intronic	.	GNA12	ENSG00000146535
rs57304896	chr1:235002319	-0.64922	N	chr1:234879890	4	intergenic	.	.	.
rs571573768	chr3:25831441	-0.63067	N	chr3:25381636	NA	UTR5	.	NGLY1	ENSG00000151092
rs569121993	chr6:43597201	-0.62768	N	chr6:43693094	NA	upstream	.	.	.
rs77599840	chr20:2644941	-0.62768	N	chr20:3140304	4	upstream	.	.	.
rs375829652	chr6:26305753	-0.6533	N	N	4	intergenic	.	.	.
rs3829984	chr22:50946698	-0.55224	N	chr22:50628937	4	UTR5	.	NCAPH2	ENSG00000025770
rs554962629	chr11:85862402	-0.4798	N	N	NA	intergenic	.	.	.
rs548518390	chr16:3285251	-0.32076	N	chr16:3746769	NA	UTR5	.	ZNF200	ENSG00000010539
rs3016327	chr11:85780448	-0.51587	N	N	3a	intronic	.	PICALM	ENSG00000073921
rs74521162	chr14:23565069	-0.62768	N	chr14:23755598	4	intronic	.	C14orf119	ENSG00000179933
rs150613806	chr16:19130369	-0.3265	N	chr16:19278625	4	UTR3	.	ITPRIPL2	ENSG00000205730
rs182062091	chr18:9743589	-0.46103	N	N	4	intronic	.	RAB31	ENSG00000168461
rs57222606	chr18:9803513	-0.22639	N	N	4	intronic	.	RAB31	ENSG00000168461
rs573727666	chr5:121297707	-0.67003	N	N	NA	UTR5	.	SRFBP1	ENSG00000151304
rs546180827	chr1:11968369	-0.67003	N	chr1:12246175	NA	intergenic	.	.	.
rs575811874	chr19:1897744	-0.51916	N	chr19:2127272	NA	intergenic	.	.	.
rs569275410	chr15:50716467	-0.62768	N	chr15:50392821	NA	upstream	.	.	.
rs534753889	chr3:101395905	-0.31448	N	chr3:101267385	NA	ncRNA_exonic	.	ZBTB11	ENSG00000066422
rs200894138	chr10:69644387	-0.6078	N	chr10:69559409	4	upstream	.	.	.
rs73866410	chr3:142887526	-0.53426	N	N	4	intergenic	.	.	.
rs9462860	chr6:42947013	-0.63067	Y	chr6:42510602	1a	upstream	.	.	.
rs535603157	chr22:20877697	-0.12425	N	N	NA	intronic	.	MED15	ENSG00000099917
rs199724849	chr7:102036830	-0.64025	N	chr7:101880795	4	ncRNA_intronic	.	PRKRIP1	ENSG00000128563
rs377362518	chr19:7600531	-0.54832	N	chr19:7415064	4	intronic	.	PNPLA6	ENSG00000032444
rs550078702	chr3:42624066	-0.4798	N	chr3:42896515	NA	intronic	.	SEC22C	ENSG00000093183
rs587756336	chr1:151284100	-0.28266	N	N	NA	intronic	.	PI4KB	ENSG00000143393
rs576220860	chr18:3246148	-0.4798	N	N	NA	intergenic	.	.	.
rs539128715	chr16:70380695	-0.628	N	chr16:69940361	NA	upstream	.	.	.
rs7795071	chr7:128379209	-0.53575	N	chr7:128576086	4	upstream	.	.	.
rs537714497	chr19:47617039	-0.63067	N	chr19:47776012	NA	upstream	.	.	.
rs113723757	chr18:322616	-0.60342	N	N	2b	intronic	.	COLEC12	ENSG00000158270
rs536991690	chr8:21967092	-0.53575	N	chr8:22436681	NA	upstream	.	.	.
rs575383859	chr17:17991275	-0.46989	N	chr17:17707105	NA	UTR5	.	DRG2	ENSG00000108591
rs541499881	chr10:32635051	-0.67455	N	N	NA	intronic	.	EPC1	ENSG00000120616
rs562815051	chr6:147197642	-0.54148	N	N	NA	ncRNA_intronic	.	.	.
rs187407434	chr8:135732617	-0.54148	N	chr8:135747967	4	intergenic	.	.	.
rs543285534	chr4:122722431	-0.53575	N	chr4:123186551	NA	upstream	.	.	.
rs566548879	chr16:85587753	-0.39683	N	chr16:85195422	NA	intergenic	.	.	.
rs3772147	chr3:39448063	-0.62768	N	chr3:39307162	4	upstream	.	.	.
rs188034736	chr10:82265547	-0.33523	N	chr10:82218964	2b	intronic	.	TSPAN14	ENSG00000108219
rs187655046	chr2:201990679	-0.24596	N	chr2:202112471	4	intronic	.	CFLAR	ENSG00000003402
rs574499271	chr17:62533702	-0.59779	N	N	NA	intronic	.	CEP95	ENSG00000258890
rs555439237	chr1:32110763	-0.65479	N	N	NA	UTR5	.	.	.
rs573454804	chr4:1037658	-0.67053	N	chr4:702972	NA	intergenic	.	.	.
rs538165515	chr20:49548364	-0.35809	N	chr20:49205095	NA	ncRNA_intronic	.	.	.
rs537241630	chr16:28857629	-0.67003	N	N	NA	UTR5	.	TUFM	ENSG00000178952
rs117630969	chr3:43732466	-0.53575	Y	N	2a	UTR5	.	ABHD5	ENSG00000011198
rs535259153	chr12:109034857	-0.44217	N	chr12:108721636	NA	intergenic	.	.	.
rs35336518	chr1:40525111	-0.67455	N	chr1:40406715	2b	exonic	synonymous	CAP1	ENSG00000131236
rs560981383	chr4:185307692	-0.41977	N	N	NA	intergenic	.	.	.
rs536670700	chr6:26285796	-0.63067	N	N	NA	upstream	.	.	.
rs569402801	chr13:45563548	-0.66704	N	N	NA	exonic	synonymous	NUFIP1	ENSG00000083635
rs175168	chr22:20116906	-0.50448	N	chr22:19971552	4	intergenic	.	.	.
rs541891528	chr5:90576364	-0.4798	N	N	NA	intergenic	.	.	.
rs539646375	chr3:4867859	-0.6311	N	N	NA	intronic	.	ITPR1	ENSG00000150995
rs148537313	chr12:120729519	-0.4229	N	chr12:121194862	4	intergenic	.	.	.
rs567743328	chr6:147543467	-0.30764	N	chr6:147701217	NA	intronic	.	STXBP5	ENSG00000164506
rs539837294	chr9:127421580	-0.4798	N	chr9:127191232	NA	ncRNA_intronic	.	NR6A1	ENSG00000148200
rs540144373	chr10:6076156	-0.6695	N	chr10:6101129	NA	intronic	.	IL2RA	ENSG00000134460
rs201784335	chr17:8076798	-0.38543	N	chr17:8214427	4	UTR3	.	.	.
rs566818736	chr19:55553565	-0.47849	N	N	NA	intergenic	.	.	.
rs549374186	chr22:21211877	-0.52688	N	N	NA	intronic	.	PI4KA	ENSG00000241973
rs542392986	chr1:234659541	-0.53426	N	chr1:234879890	NA	intergenic	.	.	.
rs548532410	chr1:22379131	-0.65479	N	chr1:22779827	NA	UTR5	.	CDC42	ENSG00000070831
rs146108216	chr2:122288725	-0.67003	N	N	2b	intronic	.	CLASP1	ENSG00000074054
rs146086411	chr14:95973864	-0.67455	N	N	2b	intergenic	.	.	.
rs185109640	chr19:53439656	-0.24159	N	N	4	ncRNA_intronic	.	ZNF816	ENSG00000180257
rs532881157	chr2:65659824	-0.65479	N	chr2:65646966	NA	upstream	.	.	.
rs554584091	chr12:108079414	-0.66704	N	N	NA	upstream	.	.	.
rs573182795	chr12:10766248	-0.62076	N	chr12:10610991	NA	upstream	.	.	.
rs537855218	chr4:81064621	-0.60595	N	chr4:80911371	NA	intergenic	.	.	.
rs544510875	chr12:117257429	-0.57362	N	chr12:116839021	NA	intronic	.	RNFT2	ENSG00000135119
rs571058783	chr1:17232007	-0.57173	N	N	NA	intergenic	.	.	.
rs2302177	chr16:2014979	-0.64025	N	chr16:2165630	4	upstream	.	.	.
rs537855213	chr9:134609266	-0.67455	N	N	NA	intronic	.	RAPGEF1	ENSG00000107263
rs9606234	chr22:20067517	-0.62768	Y	chr22:19971552	2b	upstream	.	.	.
rs116576849	chr6:693125	-0.46031	N	chr6:670871	2a	UTR5	.	.	.
rs562052784	chr6:6750539	-0.66879	N	chr6:7139161	NA	intergenic	.	.	.
rs571561730	chr3:52728882	-0.59779	N	chr3:52873984	NA	exonic	synonymous	GLT8D1	ENSG00000016864
rs566417770	chr11:809956	-0.42095	N	chr11:1136478	NA	UTR5	.	RPLP2	ENSG00000177600
rs6776694	chr3:186667589	-0.58868	N	chr3:186201112	4	intronic	.	ST6GAL1	ENSG00000073849
rs6776698	chr3:44481349	-0.53426	N	N	4	UTR3	.	.	.
rs530838083	chr11:78003524	-0.53426	N	N	NA	intronic	.	GAB2	ENSG00000033327
rs540500779	chr3:4575687	-0.37211	N	N	NA	intronic	.	ITPR1	ENSG00000150995
rs142200052	chr7:148684571	-0.62619	N	chr7:148886058	2b	upstream	.	.	.
rs563925667	chr19:18654924	-0.63067	N	chr19:18398030	NA	upstream	.	.	.
rs544257745	chr20:62694558	-0.54494	N	chr20:62693378	NA	UTR5	.	TCEA2	ENSG00000171703
rs539852096	chr17:57697367	-0.65479	N	chr17:57911230	NA	UTR5	.	CLTC	ENSG00000141367
rs546619961	chr15:75072817	-0.52545	N	chr15:75361539	NA	intergenic	.	.	.
rs189291668	chr6:43021693	-0.53575	N	N	4	upstream;downstream	.	.	.
rs543200877	chr20:30193139	-0.39683	N	chr20:30401407	NA	UTR5	.	ID1	ENSG00000125968
rs139765413	chr2:54798180	-0.4798	N	chr2:54993998	4	intronic	.	SPTBN1	ENSG00000115306
rs192603981	chr2:122288630	-0.67003	N	N	3a	intronic	.	CLASP1	ENSG00000074054
rs574340842	chr10:27444199	-0.57511	N	N	NA	UTR5	.	MASTL	ENSG00000120539
rs191080759	chr20:55043625	-0.62768	N	N	2a	upstream	.	.	.
rs377497408	chr1:40915739	-0.47682	N	chr1:41356780	4	upstream	.	.	.
rs186556245	chr6:13354985	-0.57173	N	N	4	intergenic	.	.	.
rs559833953	chr11:78003419	-0.53426	N	N	NA	intronic	.	GAB2	ENSG00000033327
rs182204399	chr5:43040539	-0.59021	N	N	4	ncRNA_intronic	.	ANXA2R	ENSG00000177721
rs182217777	chr16:81685733	-0.43951	N	chr16:81604251	4	intronic	.	CMIP	ENSG00000153815
rs555720415	chr9:33001742	-0.57511	N	N	NA	upstream	.	.	.
rs78168509	chr10:82258618	-0.67455	N	chr10:82218964	4	intronic	.	TSPAN14	ENSG00000108219
rs142555796	chr17:76837214	-0.53575	N	N	2b	upstream	.	.	.
rs574556733	chr2:99125038	-0.63901	N	chr2:99382892	NA	intronic	.	INPP4A	ENSG00000040933
rs574644468	chr14:81889877	-0.54148	N	chr14:81668707	NA	intronic	.	STON2	ENSG00000140022
rs190928945	chr9:32554421	-0.49618	N	N	4	ncRNA_intronic	.	NDUFB6	ENSG00000165264
rs75933785	chr10:82258805	-0.67455	N	chr10:82218964	4	intronic	.	TSPAN14	ENSG00000108219
rs527800432	chr9:114933424	-0.57178	N	chr9:114657707	NA	ncRNA_intronic	.	SUSD1	ENSG00000106868
rs571074995	chr11:62554859	-0.628	N	N	NA	upstream;downstream	.	.	.
rs528602427	chr3:141944345	-0.66704	N	chr3:142004004	NA	UTR5	.	GK5	ENSG00000175066
rs182078929	chr17:8076866	-0.38543	N	chr17:8214427	2a	UTR3	.	.	.
rs73335276	chr17:47838399	-0.39449	N	chr17:47488823	4	intronic	.	FAM117A	ENSG00000121104
rs181529426	chr9:138392316	-0.62768	N	N	2b	upstream	.	.	.
rs6573086	chr14:56687055	-0.47985	N	N	4	intronic	.	PELI2	ENSG00000139946
rs562605813	chr6:30585296	-0.65479	N	N	NA	upstream	.	.	.
rs7179688	chr15:66790165	-0.31448	N	N	2a	upstream	.	.	.
rs539481663	chr3:48488173	-0.60089	N	chr3:48388170	NA	UTR5	.	ATRIP	ENSG00000164053
rs527652647	chr5:1345480	-0.62768	N	chr5:1313242	NA	upstream	.	.	.
rs546379246	chr9:77642863	-0.62768	N	N	NA	intronic	.	C9orf41	ENSG00000156017
rs538229495	chr1:1690333	-0.47887	N	N	NA	intronic	.	NADK	ENSG00000008130
rs17249141	chr19:11200008	-0.63067	N	chr19:11317744	4	upstream	.	.	.
rs543625923	chr12:57029780	-0.67455	N	chr12:57493727	NA	intronic	.	BAZ2A	ENSG00000076108
rs376028943	chr1:109642812	-0.54494	N	chr1:109366370	2a	upstream	.	.	.
rs527715748	chr7:144533034	-0.62768	N	N	NA	intronic	.	TPK1	ENSG00000196511
rs186750644	chr7:96746797	-0.67003	N	N	4	UTR5	.	ACN9	ENSG00000196636
rs528008643	chr1:115300165	-0.48609	N	N	NA	intronic	.	CSDE1	ENSG00000009307
rs546296280	chr2:145263235	-0.39235	N	chr2:145728994	NA	intronic	.	ZEB2	ENSG00000169554
rs374103328	chr12:125398581	-0.39416	N	N	4	intronic	.	UBC	ENSG00000150991
rs568261393	chr3:5164045	-0.51288	N	N	NA	UTR5	.	ARL8B	ENSG00000134108
rs530272578	chr7:23221623	-0.67003	N	chr7:22774437	NA	UTR5	.	NUPL2	ENSG00000136243
rs181490158	chr16:81515199	-0.35809	N	chr16:81604251	2b	intronic	.	CMIP	ENSG00000153815
rs373792205	chr3:12598639	-0.53575	N	chr3:12267780	4	UTR5	.	MKRN2	ENSG00000075975
rs577389949	chr17:25897351	-0.43228	N	chr17:25848196	NA	intronic	.	KSR1	ENSG00000141068
rs6547996	chr2:30372439	-0.39449	N	chr2:30778584	4	intronic	.	YPEL5	ENSG00000119801
rs142602704	chr18:11850407	-0.6111	N	N	4	intronic	.	GNAL	ENSG00000141404
rs569293687	chr6:26157462	-0.66261	N	N	NA	upstream;downstream	.	.	.
rs554650580	chr1:230341763	-0.53546	N	N	NA	intronic	.	GALNT2	ENSG00000143641
rs560809174	chr7:23230880	-0.54803	N	chr7:22774437	NA	intronic	.	NUPL2	ENSG00000136243
rs560368423	chr7:26240274	-0.52545	N	N	NA	UTR5	.	HNRNPA2B1	ENSG00000122566
rs143979076	chr8:1708491	-0.66331	N	N	4	intergenic	.	.	.
rs566377067	chr18:9915134	-0.34756	N	N	NA	intronic	.	VAPA	ENSG00000101558
rs568466550	chr1:45285482	-0.4798	N	N	NA	downstream	.	.	.
rs546886004	chr2:233956624	-0.3677	N	chr2:234115629	NA	intronic	.	.	.
rs534120690	chr8:11141972	-0.53575	N	chr8:10706411	NA	upstream	.	MTMR9	ENSG00000104643
rs565146442	chr1:156698737	-0.50896	N	N	NA	UTR5	.	RRNAD1	ENSG00000143303
rs191759196	chr1:167657405	-0.40692	N	chr1:167600842	2b	intronic	.	RCSD1	ENSG00000198771
rs531744617	chr19:5791215	-0.39746	N	chr19:5889645	NA	UTR5	.	DUS3L	ENSG00000141994
rs199701436	chr4:140187988	-0.57991	N	N	4	exonic	nonsynonymous	MGARP	ENSG00000137463
rs528063975	chr16:30546199	-0.54494	N	chr16:30471109	NA	UTR5	.	ZNF747	ENSG00000169955
rs563000203	chr10:18940418	-0.66704	N	N	NA	UTR5	.	NSUN6	ENSG00000241058
rs10456047	chr6:26537813	-0.65479	N	N	4	upstream	.	.	.
rs538030851	chr15:89182142	-0.4798	N	N	NA	UTR5	.	ISG20	ENSG00000172183
rs75076913	chr7:23145411	-0.57511	N	chr7:22774437	2b	UTR5	.	KLHL7	ENSG00000122550
rs550010538	chr2:30372540	-0.3677	N	chr2:30778584	NA	intronic	.	YPEL5	ENSG00000119801
rs146545952	chr7:137647798	-0.47985	N	chr7:137881690	4	intronic	.	CREB3L2	ENSG00000182158
rs529794925	chr1:45196628	-0.62619	N	N	NA	intergenic	.	.	.
rs554517173	chr10:82264016	-0.21618	N	chr10:82218964	NA	intronic	.	TSPAN14	ENSG00000108219
rs558068651	chr2:197504430	-0.66704	N	N	NA	UTR5	.	CCDC150	ENSG00000144395
rs17574647	chr4:48214467	-0.36489	N	N	4	intronic	.	TEC	ENSG00000135605
rs140353200	chr5:134722732	-0.67455	N	chr5:134343469	4	intronic	.	H2AFY	ENSG00000113648
rs2280283	chr4:152020777	-0.64025	N	chr4:152342190	2a	UTR5	.	RPS3A	ENSG00000145425
rs543139436	chr2:183989090	-0.63067	N	N	NA	UTR5	.	NUP35	ENSG00000163002
rs554269301	chr4:76437917	-0.33978	N	N	NA	intronic	.	RCHY1	ENSG00000163743
rs7011341	chr8:124179935	-0.66331	N	N	2a	intergenic	.	.	.
rs139987786	chr7:644286	-0.50747	N	N	2a	ncRNA_intronic	.	PRKAR1B	ENSG00000188191
rs190343309	chr5:96271085	-0.62768	N	N	4	upstream	.	.	.
rs540953088	chr3:15311116	-0.12425	N	N	NA	intronic	.	SH3BP5	ENSG00000131370
rs181866553	chr6:36409511	-0.53426	N	chr6:36353934	2b	intronic	.	PXT1	ENSG00000179165
rs560897134	chr7:5613992	-0.66879	N	chr7:5619731	NA	intergenic	.	.	.
rs7254387	chr19:51014850	-0.51916	N	N	4	upstream;downstream	.	.	.
rs189967824	chr7:99149725	-0.64025	N	chr7:99036920	4	UTR5	.	FAM200A	ENSG00000221909
rs181397681	chr6:31509800	-0.30191	N	N	2c	ncRNA_exonic	.	DDX39B	ENSG00000198563
rs550884706	chr7:140179220	-0.51288	N	chr7:139719439	NA	UTR5	.	MKRN1	ENSG00000133606
rs148564510	chr19:3155197	-0.24596	N	chr19:3408665	4	intronic	.	GNA15	ENSG00000060558
rs552425270	chr11:59333808	-0.63067	N	chr11:59826677	NA	intergenic	.	.	.
rs574152144	chr1:19796081	-0.67455	N	chr1:19981023	NA	intronic	.	CAPZB	ENSG00000077549
rs546622990	chr3:52728660	-0.59779	N	chr3:52873984	NA	UTR3	.	GLT8D1	ENSG00000016864
rs78390974	chr2:61515401	-0.27719	N	chr2:61614301	4	intronic	.	USP34	ENSG00000115464
rs554466923	chr19:7554025	-0.42425	N	chr19:7415064	NA	intronic	.	.	.
rs185493019	chr7:148684242	-0.62619	N	chr7:148886058	4	upstream	.	.	.
rs535848349	chr8:28800875	-0.2055	N	N	NA	intronic	.	HMBOX1	ENSG00000147421
rs571783139	chr15:45020905	-0.4798	N	N	NA	upstream	.	.	.
rs115420394	chr15:50716599	-0.62768	N	chr15:50392821	4	UTR5	.	USP8	ENSG00000138592
rs550330696	chr12:48206970	-0.54494	N	chr12:48272895	NA	intronic	.	HDAC7	ENSG00000061273
rs149073557	chr1:109642842	-0.45002	N	chr1:109366370	4	ncRNA_exonic	.	.	.
rs113507063	chr2:69869790	-0.3794	N	N	2b	intronic	.	AAK1	ENSG00000115977
rs542964584	chr15:93447633	-0.53575	N	N	NA	ncRNA_exonic	.	CHD2	ENSG00000173575
rs74956393	chr19:7600504	-0.54832	N	chr19:7415064	4	intronic	.	PNPLA6	ENSG00000032444
rs144695136	chr19:49379631	-0.20926	N	chr19:49127490	4	downstream	.	.	.
rs567991912	chr14:23775975	-0.45301	N	chr14:23755598	NA	UTR5	.	BCL2L2	ENSG00000129473
rs145402517	chr12:49523994	-0.67455	N	chr12:49080698	4	intronic	.	TUBA1B	ENSG00000123416
rs566486553	chr1:167657437	-0.59591	N	chr1:167600842	NA	intronic	.	RCSD1	ENSG00000198771
rs550540208	chr3:53381820	-0.57511	N	N	NA	upstream	.	.	.
rs1005127	chr6:28367658	-0.62768	Y	N	2a	upstream	.	.	.
rs532340534	chr9:111696222	-0.65479	N	N	NA	UTR5	.	IKBKAP	ENSG00000070061
rs553813942	chr6:146870303	-0.5658	N	N	NA	intronic	.	RAB32	ENSG00000118508
rs11568776	chr9:101899591	-0.29743	N	N	3a	intronic	.	TGFBR1	ENSG00000106799
rs192542289	chr3:47517363	-0.4798	N	chr3:47184055	4	UTR5	.	SCAP	ENSG00000114650
rs186971810	chr3:186288454	-0.60387	N	chr3:186201112	4	upstream	.	.	.
rs185640695	chr4:77069730	-0.65479	N	N	4	upstream	.	.	.
rs553393968	chr10:73513429	-0.17871	N	chr10:73520632	NA	intronic	.	CDH23	ENSG00000107736
rs190378002	chr12:49110598	-0.57511	N	chr12:49080698	4	UTR5	.	CCNT1	ENSG00000129315
rs559723345	chr16:81658560	-0.12425	N	chr16:81604251	NA	intronic	.	CMIP	ENSG00000153815
rs144521379	chr1:55181532	-0.53575	N	N	4	ncRNA_intronic	.	TTC4	ENSG00000243725
rs577110268	chr1:181057914	-0.24298	N	chr1:180905694	NA	UTR5	.	IER5	ENSG00000162783
rs543036499	chr20:31098996	-0.58103	N	chr20:30877984	NA	ncRNA_intronic	.	.	.
rs544017433	chr9:80602308	-0.39957	N	N	NA	intronic	.	GNAQ	ENSG00000156052
rs552974681	chr1:234866542	-0.4798	N	chr1:234879890	NA	ncRNA_exonic	.	.	.
rs143936141	chr1:45965730	-0.4798	N	chr1:46325874	4	ncRNA_exonic	.	MMACHC	ENSG00000132763
rs550623556	chr16:1832981	-0.55224	N	chr16:2165630	NA	UTR5	.	NUBP2	ENSG00000095906
rs78253343	chr1:67224208	-0.60595	N	chr1:67487376	4	intronic	.	TCTEX1D1	ENSG00000152760
rs535560667	chr3:53381508	-0.57511	N	N	NA	exonic	synonymous	DCP1A	ENSG00000162290
rs6696931	chr1:28832687	-0.53575	N	chr1:28620730	4	ncRNA_intronic	.	RCC1	ENSG00000180198
rs146895676	chr3:71276687	-0.43171	N	chr3:71677817	2b	intronic	.	FOXP1	ENSG00000114861
rs540358863	chr16:66651796	-0.59167	N	N	NA	UTR3	.	CMTM4	ENSG00000183723
rs77673715	chr17:4607491	-0.64025	N	chr17:4755424	2a	exonic	synonymous	PELP1	ENSG00000141456
rs116135012	chr22:40552322	-0.45445	N	chr22:40317126	2b	intronic	.	TNRC6B	ENSG00000100354
rs141469820	chr1:10534797	-0.37726	N	chr1:10733081	4	upstream	.	.	.
rs700004	chr6:44032331	-0.66331	N	chr6:43693094	4	ncRNA_intronic	.	.	.
rs560700339	chr17:39845598	-0.46031	N	chr17:40289012	NA	intronic	.	EIF1	ENSG00000173812
rs192110554	chr4:40310402	-0.62619	N	N	3a	ncRNA_intronic	.	.	.
rs368704449	chr3:5163960	-0.51288	N	N	2b	UTR5	.	ARL8B	ENSG00000134108
rs532622092	chr6:38608107	-0.52246	N	N	NA	upstream	.	.	.
rs550334662	chr22:21983723	-0.21618	N	chr22:21982249	NA	intronic	.	YDJC	ENSG00000161179
rs60721428	chr7:158533692	-0.62347	N	N	2b	intronic	.	ESYT2	ENSG00000117868
rs568931786	chr20:37433870	-0.47682	N	N	NA	upstream	.	.	.
rs375003355	chr1:45196738	-0.62619	N	N	4	intergenic	.	.	.
rs16980723	chr19:47287925	-0.67455	N	chr19:47776012	2a	UTR5	.	SLC1A5	ENSG00000105281
rs4729043	chr7:92077716	-0.67003	N	chr7:92236164	4	intronic	.	GATAD1	ENSG00000157259
rs555126304	chr11:63742044	-0.67003	N	chr11:63974995	NA	upstream	.	.	.
rs548341094	chr2:122288653	-0.67003	N	N	NA	intronic	.	CLASP1	ENSG00000074054
rs544153159	chr1:179015264	-0.65036	N	N	NA	intronic	.	FAM20B	ENSG00000116199
rs540343253	chr1:43832990	-0.40517	N	chr1:43760236	NA	intronic	.	ELOVL1	ENSG00000066322
rs535763968	chr12:47754865	-0.61927	N	chr12:48208368	NA	intergenic	.	.	.
rs549969090	chr22:23624072	-0.22341	N	N	NA	intronic	.	BCR	ENSG00000186716
rs141457242	chr12:46384306	-0.30191	N	chr12:46573788	4	UTR5	.	SCAF11	ENSG00000139218
rs573689219	chr17:73030019	-0.53404	N	chr17:72695211	NA	intergenic	.	.	.
rs536466986	chr8:120845165	-0.64025	N	N	NA	upstream	.	.	.
rs541647378	chr16:81668576	-0.21917	N	chr16:81604251	NA	intronic	.	CMIP	ENSG00000153815
rs181295050	chr17:62493492	-0.67455	N	N	2b	upstream;downstream	.	.	.
rs536224963	chr16:87984499	-0.63067	N	chr16:87908305	NA	upstream	.	.	.
rs551768390	chr19:53439910	-0.19594	N	N	NA	ncRNA_intronic	.	ZNF816	ENSG00000180257
rs552273902	chr6:27870674	-0.57362	N	N	NA	intergenic	.	.	.
rs146915098	chr2:26567817	-0.66581	N	N	4	intronic	.	GPR113	ENSG00000173567
rs561537087	chr6:28192976	-0.62768	N	N	NA	upstream	.	.	.
rs368088914	chr19:56154988	-0.36705	N	N	2b	UTR5	.	ZNF581	ENSG00000171425
rs564140967	chr2:202645829	-0.66704	N	N	NA	UTR5	.	ALS2	ENSG00000003393
rs181892803	chr5:126307453	-0.53426	N	chr5:126091428	3a	intronic	.	2020-03-03	ENSG00000173926
rs543653918	chr16:88837352	-0.67455	N	chr16:88518569	NA	intronic	.	PIEZO1	ENSG00000103335
rs192624199	chr11:77706119	-0.4798	N	N	3a	upstream	.	.	.
rs16976750	chr18:11851480	-0.53575	N	N	4	UTR5	.	GNAL	ENSG00000141404
rs186743380	chr2:122288606	-0.67003	N	N	3a	intronic	.	CLASP1	ENSG00000074054
rs1857908	chr11:18548574	-0.57511	N	chr11:18165341	2b	upstream	.	TSG101	ENSG00000074319
rs145348143	chr8:131355560	-0.5272	N	N	2b	intronic	.	ASAP1	ENSG00000153317
rs557720774	chr2:97198141	-0.6111	N	chr2:97368670	NA	intergenic	.	.	.
rs6961094	chr7:101546316	-0.63825	Y	chr7:101880795	4	intronic	.	CUX1	ENSG00000257923
rs143889330	chr20:49546229	-0.17871	N	chr20:49205095	2b	intronic	.	ADNP	ENSG00000101126
rs28369984	chr2:127431678	-0.48424	N	N	3a	intronic	.	GYPC	ENSG00000136732
rs566994134	chr5:154134637	-0.53575	N	N	NA	intronic	.	LARP1	ENSG00000155506
rs534013901	chr3:185304186	-0.67003	N	N	NA	UTR5	.	SENP2	ENSG00000163904
rs185859177	chr1:234737620	-0.30042	N	chr1:234879890	4	intergenic	.	.	.
rs571467789	chr16:30825964	-0.6111	N	chr16:30471109	NA	intergenic	.	.	.
rs532192535	chr8:17104396	-0.62768	N	N	NA	upstream	.	VPS37A	ENSG00000155975
rs551752748	chr12:120666365	-0.67455	N	N	NA	intronic	.	PXN	ENSG00000089159
rs529516306	chr1:202317779	-0.35637	N	N	NA	upstream	.	.	.
rs543223653	chr15:74838554	-0.39284	N	chr15:75201737	NA	intronic	.	ARID3B	ENSG00000179361
rs59269974	chr17:39834716	-0.66396	N	chr17:40289012	4	intergenic	.	.	.
rs78761231	chr1:45196675	-0.62619	N	N	2b	intergenic	.	.	.
rs563746016	chr6:37018101	-0.50747	N	chr6:36648816	NA	intergenic	.	.	.
rs141980628	chr4:40202801	-0.43934	N	N	4	intronic	.	RHOH	ENSG00000168421
rs550959860	chr6:111580481	-0.67003	N	N	NA	upstream	.	.	.
rs570508791	chr6:2990056	-0.63067	N	N	NA	ncRNA_exonic	.	.	.
rs544199357	chr17:76745104	-0.24298	N	chr17:76257892	NA	intronic	.	CYTH1	ENSG00000108669
rs532611091	chr8:144629535	-0.57362	N	chr8:144626721	NA	intergenic	.	.	.
rs56277800	chr1:17231738	-0.63067	N	N	4	intergenic	.	.	.
rs556411860	chr1:247267689	-0.62957	N	chr1:247601595	NA	upstream	.	.	.
rs116295827	chr6:42012194	-0.39746	N	chr6:42037348	4	intronic	.	CCND3	ENSG00000112576
rs536141823	chr2:153023476	-0.45459	N	chr2:153294923	NA	intronic	.	STAM2	ENSG00000115145
rs533151669	chr20:39679328	-0.48941	N	chr20:39268185	NA	intronic	.	TOP1	ENSG00000198900
rs73994627	chr2:228316137	-0.62649	N	N	4	intergenic	.	.	.
rs527643034	chr1:28908345	-0.50896	N	chr1:28620730	NA	ncRNA_exonic	.	.	.
rs139474139	chr1:20988024	-0.54832	N	N	4	UTR5	.	.	.
rs551712541	chr6:139969806	-0.67053	N	N	NA	intergenic	.	.	.
rs79831005	chr11:85854970	-0.54148	N	N	2c	intergenic	.	.	.
rs372911553	chr11:118286704	-0.36959	N	chr11:118747576	4	ncRNA_intronic	.	.	.
rs556242272	chr8:11142021	-0.53575	N	chr8:10706411	NA	UTR5	.	MTMR9	ENSG00000104643
rs540739755	chr20:44600486	-0.62768	N	N	NA	intronic	.	ZNF335	ENSG00000198026
rs189664555	chr12:123371644	-0.40816	N	chr12:123837291	2b	intronic	.	VPS37B	ENSG00000139722
rs557716739	chr6:31774579	-0.38488	N	N	NA	UTR5	.	LSM2	ENSG00000204392
rs571772884	chr4:166248550	-0.66704	N	N	NA	upstream	.	.	.
rs554732501	chr6:28864195	-0.63067	N	N	NA	upstream	.	.	.
rs191184440	chr19:59066479	-0.39746	N	N	2a	UTR5	.	CHMP2A	ENSG00000130724
rs12738345	chr1:27019744	-0.4798	Y	chr1:27100243	2a	intergenic	.	.	.
rs115790753	chr7:5497762	-0.62251	N	chr7:5619731	2b	intergenic	.	.	.
rs552286871	chr2:131130309	-0.40641	N	N	NA	intronic	.	PTPN18	ENSG00000072135
rs543415742	chr11:82997393	-0.62957	N	N	NA	UTR5	.	CCDC90B	ENSG00000137500
rs75823168	chr16:30546213	-0.54494	N	chr16:30471109	2a	UTR5	.	ZNF747	ENSG00000169955
rs539381664	chr7:1896342	-0.5307	N	N	NA	intronic	.	MAD1L1	ENSG00000002822
rs200110878	chr17:33288637	-0.62076	N	chr17:33763678	3a	exonic	nonsynonymous	ZNF830	ENSG00000198783
rs150826501	chr11:117095340	-0.47887	N	chr11:116791307	3a	intronic	.	PCSK7	ENSG00000160613
rs113256925	chr21:36270377	-0.58522	N	chr21:36450841	3a	intronic	.	RUNX1	ENSG00000159216
rs142345213	chr7:98520503	-0.53612	N	chr7:98756597	2b	intronic	.	TRRAP	ENSG00000196367
rs587714212	chr1:150459798	-0.65479	N	chr1:150595537	NA	upstream	.	.	.
rs573563206	chr17:8067777	-0.5843	N	chr17:8214427	NA	intergenic	.	.	.
rs114561707	chr11:10921691	-0.4798	N	chr11:10476689	2a	intergenic	.	.	.
rs554282980	chr10:94450811	-0.58258	N	chr10:94823596	NA	intronic	.	HHEX	ENSG00000152804
rs554009687	chr1:16176730	-0.24298	N	N	NA	intronic	.	SPEN	ENSG00000065526
rs558233098	chr17:48474782	-0.31448	N	N	NA	UTR5	.	LRRC59	ENSG00000108829
rs587661388	chr1:150898968	-0.59397	N	chr1:150595537	NA	UTR5	.	SETDB1	ENSG00000143379
rs149659766	chr16:85569146	-0.5247	N	chr16:85195422	4	intergenic	.	.	.
rs556454943	chr7:6048962	-0.51618	N	chr7:5619731	NA	UTR5	.	AIMP2	ENSG00000106305
rs571966330	chr21:45079281	-0.4798	N	N	NA	UTR5	.	HSF2BP	ENSG00000160207
rs77892621	chr20:3993656	-0.60768	N	chr20:4161500	3a	intronic	.	RNF24	ENSG00000101236
rs541065479	chr15:49913135	-0.65479	N	chr15:50392821	NA	upstream	.	.	.
rs562378539	chr16:57701392	-0.642	N	chr16:57444002	NA	upstream	.	.	.
rs181603794	chr9:90124989	-0.34532	N	N	3a	intronic	.	DAPK1	ENSG00000196730
rs567361542	chr14:50583246	-0.62768	N	N	NA	exonic	synonymous	VCPKMT	ENSG00000100483
rs189656578	chr4:109541663	-0.53575	N	N	4	upstream	.	.	.
rs537289349	chr11:94886838	-0.4798	N	chr11:95096321	NA	ncRNA_intronic	.	.	.
rs537067719	chr5:139049681	-0.44211	N	N	NA	intronic	.	CXXC5	ENSG00000171604
rs568262914	chr2:48492617	-0.60595	N	N	NA	intergenic	.	.	.
rs373104211	chr8:17104418	-0.62768	N	N	2b	UTR5	.	VPS37A	ENSG00000155975
rs149373010	chr6:17962799	-0.28364	N	N	3a	intronic	.	KIF13A	ENSG00000137177
rs558478293	chr6:34725187	-0.60387	N	chr6:34785079	NA	UTR5	.	SNRPC	ENSG00000124562
rs557595602	chr6:26305663	-0.6533	N	N	NA	intergenic	.	.	.
rs575844749	chr12:104879745	-0.13148	N	N	NA	intronic	.	CHST11	ENSG00000171310
rs535831354	chr1:155214610	-0.63067	N	chr1:154994750	NA	UTR5	.	.	.
rs372084615	chr2:32390954	-0.67003	N	N	4	UTR5	.	SLC30A6	ENSG00000152683
rs573527011	chr19:53439693	-0.24159	N	N	NA	ncRNA_intronic	.	ZNF816	ENSG00000180257
rs561575102	chr1:65329910	-0.53159	N	chr1:65412830	NA	intronic	.	JAK1	ENSG00000162434
rs567558324	chr11:61730972	-0.67455	N	chr11:61398595	NA	UTR3	.	BEST1	ENSG00000167995
rs563854366	chr1:9777741	-0.67455	N	chr1:9713500	NA	intronic	.	PIK3CD	ENSG00000171608
rs566947652	chr11:102217994	-0.65479	N	chr11:102057068	NA	UTR5	.	BIRC2	ENSG00000110330
rs145593198	chr21:40203507	-0.58084	N	chr21:39852551	4	intergenic	.	.	.
rs574137728	chr7:5568891	-0.55604	N	chr7:5619731	NA	exonic	synonymous	ACTB	ENSG00000075624
rs542085773	chr9:123529129	-0.61736	N	chr9:123676396	NA	intronic	.	FBXW2	ENSG00000119402
rs190284352	chr17:76744940	-0.29743	N	chr17:76257892	4	intronic	.	CYTH1	ENSG00000108669
rs555363804	chr6:33244991	-0.12425	N	chr6:33554147	NA	UTR5	.	B3GALT4	ENSG00000235863
rs138205018	chr6:17962898	-0.28364	N	N	4	intronic	.	KIF13A	ENSG00000137177
rs377565541	chr1:45196674	-0.62619	N	N	2b	intergenic	.	.	.
rs142990443	chr6:106969031	-0.22436	N	chr6:106727215	4	exonic	synonymous	AIM1	ENSG00000112297
rs547854667	chr1:205091531	-0.59021	N	chr1:205245233	NA	upstream	.	.	.
rs557062534	chr13:52768673	-0.66704	N	chr13:52343004	NA	upstream	.	.	.
rs113803120	chr17:49199403	-0.4798	N	N	4	intergenic	.	.	.
rs529138634	chr1:109618769	-0.53575	N	chr1:109366370	NA	upstream	.	.	.
rs539556178	chr10:43903329	-0.12425	N	chr10:43817859	NA	intronic	.	HNRNPF	ENSG00000169813
rs184555036	chr15:64987977	-0.12425	N	chr15:64672002	2b	intronic	.	OAZ2	ENSG00000180304
rs73604801	chr10:5590795	-0.46023	N	N	4	intergenic	.	.	.
rs73038464	chr7:2143957	-0.25853	Y	N	4	intronic	.	MAD1L1	ENSG00000002822
rs554741993	chr5:172192545	-0.45301	N	chr5:171931939	NA	intergenic	.	.	.
rs548524210	chr16:29674911	-0.2055	N	chr16:30082508	NA	intronic	.	SPN	ENSG00000197471
rs561864118	chr10:97849944	-0.51618	N	N	NA	ncRNA_exonic	.	.	.
rs548003030	chr8:131368581	-0.55559	N	N	NA	intronic	.	ASAP1	ENSG00000153317
rs570090916	chr10:93683469	-0.57511	N	chr10:93650603	NA	upstream	.	.	.
rs188750658	chr2:127822721	-0.48939	N	N	4	intronic	.	BIN1	ENSG00000136717
rs201407591	chr14:102552644	-0.67455	N	chr14:103018727	4	exonic	synonymous	HSP90AA1	ENSG00000080824
rs147202119	chr4:100870436	-0.39384	N	N	4	exonic	synonymous	H2AFZ	ENSG00000164032
rs559603548	chr10:74080737	-0.45301	N	N	NA	intergenic	.	.	.
rs538310029	chr12:123868292	-0.67003	N	chr12:124019055	NA	upstream	.	.	.
rs569413803	chr17:8076779	-0.38543	N	chr17:8214427	NA	UTR3	.	.	.
rs73999702	chr17:76268378	-0.57173	N	chr17:76257892	4	ncRNA_intronic	.	.	.
rs531846491	chr11:62328195	-0.21618	N	N	NA	intronic	.	EEF1G	ENSG00000254772
rs6656196	chr1:26758773	-0.53575	Y	chr1:27100243	4	UTR5	.	.	.
rs543567207	chr8:30028859	-0.60944	N	chr8:30280630	NA	ncRNA_intronic	.	DCTN6	ENSG00000104671
rs563349667	chr17:33895078	-0.62076	N	chr17:33763678	NA	intergenic	.	.	.
rs563476009	chr8:11720287	-0.12425	N	chr8:11836514	NA	intronic	.	CTSB	ENSG00000164733
rs72829098	chr16:81668671	-0.3111	N	chr16:81604251	4	intronic	.	CMIP	ENSG00000153815
rs577974899	chr2:217053293	-0.40126	N	N	NA	intronic	.	XRCC5	ENSG00000079246
rs542301126	chr5:1105775	-0.3111	N	chr5:1313242	NA	intronic	.	SLC12A7	ENSG00000113504
rs55740103	chr9:94877716	-0.64025	N	N	4	UTR5	.	.	.
rs534315555	chr19:6061264	-0.46023	N	chr19:5889645	NA	intronic	.	RFX2	ENSG00000087903
rs72655005	chr4:80928267	-0.2055	N	chr4:80911371	4	intronic	.	ANTXR2	ENSG00000163297
rs574068175	chr9:102582313	-0.63067	N	N	NA	upstream	.	.	.
rs111451327	chr8:22926727	-0.53575	N	chr8:22436681	2a	ncRNA_intronic	.	.	.
rs188850592	chr17:46129498	-0.21618	N	chr17:46230891	4	intronic	.	NFE2L1	ENSG00000082641
rs111605127	chr5:40835460	-0.53575	N	N	4	upstream	.	.	.
rs571919641	chr11:85781082	-0.57173	N	N	NA	upstream	.	.	.
rs570420558	chr6:170863443	-0.53575	N	chr6:170586082	NA	UTR5	.	TBP	ENSG00000112592
rs550017079	chr7:73098049	-0.40641	N	chr7:73029437	NA	intronic	.	WBSCR22	ENSG00000071462
rs187850202	chr11:28131738	-0.67003	N	chr11:27672252	4	UTR5	.	METTL15	ENSG00000169519
rs376932107	chr7:102790717	-0.66555	N	N	2b	intergenic	.	.	.
rs566232910	chr12:109248327	-0.67455	N	N	NA	intronic	.	SSH1	ENSG00000084112
rs183609654	chr1:22076551	-0.49675	N	N	2b	intronic	.	USP48	ENSG00000090686
rs138979695	chr5:118666265	-0.21917	N	chr5:118729327	4	intronic	.	TNFAIP8	ENSG00000145779
rs112942780	chr6:111196030	-0.66704	N	N	4	UTR5	.	AMD1	ENSG00000123505
rs7194400	chr16:87888317	-0.21917	N	chr16:87908305	4	intronic	.	SLC7A5	ENSG00000103257
rs368966191	chr21:46274079	-0.4124	N	N	2b	intronic	.	PTTG1IP	ENSG00000183255
rs539070038	chr4:38669116	-0.2055	N	chr4:38677227	NA	intronic	.	KLF3	ENSG00000109787
rs554996977	chr6:28908950	-0.63067	N	N	NA	intergenic	.	.	.
rs542168637	chr6:144127504	-0.33177	N	chr6:144441671	NA	intronic	.	PHACTR2	ENSG00000112419
rs2288595	chr17:27052358	-0.67455	Y	N	1f	exonic	synonymous	TLCD1	ENSG00000160606
rs80228657	chr3:195848911	-0.55149	N	N	4	intergenic	.	.	.
rs548945029	chr1:45196814	-0.62619	N	N	NA	intergenic	.	.	.
rs548940051	chr9:127703405	-0.53575	N	N	NA	upstream	.	.	.
rs562535917	chr1:10460584	-0.3111	N	chr1:10733081	NA	exonic	synonymous	PGD	ENSG00000142657
rs111537737	chr20:34638942	-0.63067	N	N	2a	upstream	.	.	.
rs544829090	chr16:90039280	-0.40641	N	chr16:89641624	NA	ncRNA_intronic	.	.	.
rs561313793	chr19:1438315	-0.50133	N	chr19:1132637	NA	upstream	.	.	.
rs562175293	chr16:1756177	-0.27512	N	chr16:2165630	NA	upstream	.	.	.
rs544710719	chr12:6454997	-0.43641	N	chr12:6499533	NA	intergenic	.	.	.
rs563898443	chr6:34249844	-0.60154	N	chr6:34492668	NA	intergenic	.	NUDT3	ENSG00000272325
rs576342779	chr20:34329358	-0.39384	N	N	NA	intronic	.	RBM39	ENSG00000131051
rs546372632	chr3:187463568	-0.53575	N	chr3:187652724	NA	upstream	.	.	.
rs576337297	chr7:150066442	-0.67455	N	chr7:150278589	NA	intronic	.	REPIN1	ENSG00000214022
rs574273350	chr9:132539662	-0.4798	N	N	NA	intergenic	.	.	.
rs575579122	chr1:46769013	-0.30191	N	chr1:46513012	NA	UTR5	.	LRRC41	ENSG00000132128
rs545746890	chr1:101723723	-0.57362	N	chr1:101224620	NA	intergenic	.	.	.
rs566779276	chr16:89164876	-0.34719	N	chr16:88856084	NA	intronic	.	ACSF3	ENSG00000176715
rs188112966	chr9:101011266	-0.67455	N	N	2a	intronic	.	TBC1D2	ENSG00000095383
rs576233223	chr17:80419786	-0.62805	N	N	NA	intronic	.	NARF	ENSG00000141562
rs139688565	chr1:40915923	-0.47682	N	chr1:41356780	4	upstream	.	ZFP69B	ENSG00000187801
rs115334359	chr8:6286536	-0.31324	N	chr8:6700888	3a	intronic	.	MCPH1	ENSG00000147316
rs576385797	chr17:40608650	-0.61927	N	chr17:40696915	NA	intergenic	.	.	.
rs538929992	chr1:45452405	-0.45301	N	N	NA	upstream	.	.	.
rs116094416	chr19:39167115	-0.67455	N	chr19:38925079	4	intronic	.	ACTN4	ENSG00000130402
rs571427511	chr2:26291694	-0.30042	N	N	NA	intronic	.	RAB10	ENSG00000084733
rs3822304	chr4:164088051	-0.67003	N	N	2a	UTR5	.	NAF1	ENSG00000145414
rs140690565	chr1:28995168	-0.53575	N	chr1:28620730	2b	upstream	.	.	.
rs143856119	chr1:45196665	-0.62619	N	N	2b	intergenic	.	.	.
rs193195032	chr6:2854097	-0.51916	N	N	2a	downstream	.	.	.
rs2227714	chr7:100781909	-0.51916	N	N	2b	UTR3	.	SERPINE1	ENSG00000106366
rs75167089	chr7:138729518	-0.3619	N	chr7:138735512	3a	UTR3	.	ZC3HAV1	ENSG00000105939
rs555608449	chr15:63796739	-0.62768	N	chr15:63791228	NA	UTR5	.	.	.
rs568949123	chr1:23695433	-0.50896	N	chr1:23850023	NA	intronic	.	ZNF436	ENSG00000125945
rs372676180	chr5:138855102	-0.21807	N	N	4	downstream	.	.	.
rs527661112	chr16:85601278	-0.22639	N	chr16:85195422	NA	intergenic	.	.	.
rs543187252	chr9:90125116	-0.34532	N	N	NA	intronic	.	DAPK1	ENSG00000196730
rs73507698	chr19:13885238	-0.54832	N	chr19:13948397	4	upstream;downstream	.	C19orf53	ENSG00000104979
rs559781771	chr11:2421738	-0.66736	N	chr11:2320013	NA	UTR5	.	.	.
rs111541260	chr17:62493447	-0.67455	N	N	4	upstream;downstream	.	.	.
rs115830437	chr1:93297422	-0.65408	N	chr1:93478531	4	upstream;downstream	.	.	.
rs111912591	chr1:231664083	-0.60387	N	N	4	upstream	.	.	.
rs201103913	chr6:167356606	-0.17871	N	chr6:167511766	4	intronic	.	RNASET2	ENSG00000026297
rs556294310	chr1:228674735	-0.65479	N	N	NA	upstream	.	.	.
rs3818161	chr14:24740763	-0.47682	N	N	2b	UTR5	.	RABGGTA	ENSG00000100949
rs576520015	chr20:31099040	-0.58103	N	chr20:30877984	NA	ncRNA_exonic	.	.	.
rs184009722	chr19:49467065	-0.45301	N	chr19:49127490	2a	intergenic	.	.	.
rs2071592	chr6:31515340	-0.63067	N	N	1b	intronic	.	NFKBIL1	ENSG00000204498
rs188207703	chr22:30217590	-0.38998	N	chr22:30238074	4	intronic	.	ASCC2	ENSG00000100325
rs149122509	chr1:226184536	-0.45896	N	chr1:225895806	4	intronic	.	SDE2	ENSG00000143751
rs534588103	chr1:156698555	-0.50896	N	N	NA	UTR5	.	RRNAD1	ENSG00000143303
rs116794446	chr11:65266919	-0.6067	N	chr11:65705432	3a	ncRNA_exonic	.	.	.
rs117255969	chr17:504888	-0.45032	N	N	4	intronic	.	VPS53	ENSG00000141252
rs575444834	chr19:8455028	-0.62768	N	N	NA	ncRNA_exonic	.	.	.
rs148086383	chr3:87845488	-0.58084	N	N	3a	intergenic	.	.	.
rs540821743	chr9:35109499	-0.12425	N	N	NA	intronic	.	FAM214B	ENSG00000005238
rs547111758	chr18:11851322	-0.53575	N	N	NA	intronic	.	GNAL	ENSG00000141404
rs568602036	chr1:45285581	-0.4798	N	N	NA	UTR3	.	PTCH2	ENSG00000117425
rs145259252	chr3:13025887	-0.50446	N	chr3:12619083	4	intronic	.	IQSEC1	ENSG00000144711
rs11654978	chr17:36909031	-0.4332	N	chr17:37298789	2a	UTR5	.	PSMB3	ENSG00000108294
rs552245061	chr13:97912242	-0.59167	N	N	NA	intronic	.	MBNL2	ENSG00000139793
rs117874319	chr6:159275695	-0.4798	N	chr6:159469512	2b	ncRNA_intronic	.	.	.
rs566966231	chr10:30842354	-0.58084	N	chr10:30496125	NA	intergenic	.	.	.
rs186006720	chr3:135970185	-0.62995	N	N	4	intronic	.	PCCB	ENSG00000114054
rs558073647	chr19:18655080	-0.52545	N	chr19:18398030	NA	upstream	.	.	.
rs574660950	chr1:173837199	-0.65479	N	chr1:174222832	NA	upstream	.	.	.
rs185241253	chr6:52368932	-0.36531	N	chr6:52290927	4	intronic	.	TRAM2	ENSG00000065308
rs116827152	chr19:45981951	-0.28533	N	chr19:45766729	4	intergenic	.	.	.
rs544647226	chr21:46274074	-0.4124	N	N	NA	intronic	.	PTTG1IP	ENSG00000183255
rs139062922	chr9:71804092	-0.59889	N	N	3a	intronic	.	TJP2	ENSG00000119139
rs369282758	chr6:37018209	-0.50747	N	chr6:36648816	4	intergenic	.	.	.
rs574531159	chr12:122582654	-0.25853	N	chr12:122254713	NA	intronic	.	MLXIP	ENSG00000175727
rs533861856	chr9:34665904	-0.49237	N	N	NA	intergenic	.	.	.
rs550392993	chr7:150924283	-0.60089	N	N	NA	UTR5	.	ABCF2	ENSG00000033050
rs192029928	chr11:3860812	-0.67455	N	N	4	intronic	.	RHOG	ENSG00000177105
rs200128314	chr2:15701410	-0.59586	N	N	4	exonic	nonsynonymous	NBAS	ENSG00000151779
rs567584153	chr11:65266487	-0.6067	N	chr11:65705432	NA	ncRNA_exonic	.	.	.
rs550900153	chr7:75795920	-0.64025	N	chr7:75460571	NA	intergenic	.	.	.
rs114578493	chr19:9879592	-0.62076	N	chr19:10349690	4	upstream	.	.	.
rs567240160	chr10:85899240	-0.65479	N	N	NA	UTR5	.	GHITM	ENSG00000165678
rs186278433	chr4:48683394	-0.62459	N	N	3a	intronic	.	FRYL	ENSG00000075539
rs13330088	chr16:89571914	-0.57991	N	chr16:89641624	4	intergenic	.	.	.
rs535983105	chr1:246277138	-0.59873	N	N	NA	intronic	.	SMYD3	ENSG00000185420
rs58212942	chr19:16369575	-0.66555	N	chr19:16548375	4	intergenic	.	.	.
rs188100066	chr6:7165448	-0.31324	N	chr6:7315563	4	intronic	.	RREB1	ENSG00000124782
rs535825788	chr12:120670556	-0.67455	N	N	NA	intronic	.	PXN	ENSG00000089159
rs16870592	chr5:72861580	-0.66704	N	N	4	UTR5	.	UTP15	ENSG00000164338
rs527731953	chr7:134855585	-0.53575	N	chr7:134382330	NA	upstream	.	.	.
rs559352696	chr12:123872366	-0.52688	N	chr12:124019055	NA	intronic	.	SETD8	ENSG00000183955
rs533251869	chr5:138897731	-0.56481	N	N	NA	intergenic	.	.	.
rs185495751	chr12:122582789	-0.25853	N	chr12:122254713	2b	intronic	.	MLXIP	ENSG00000175727
rs528538654	chr6:37786677	-0.53575	N	N	NA	upstream	.	.	.
rs4716712	chr7:157179909	-0.17084	N	N	3a	intronic	.	DNAJB6	ENSG00000105993
rs551967003	chr6:35696029	-0.4798	N	chr6:35602972	NA	ncRNA_exonic	.	FKBP5	ENSG00000096060
rs183608881	chr1:44440396	-0.27512	N	N	4	UTR5	.	ATP6V0B	ENSG00000117410
rs191364222	chr1:28833945	-0.55604	N	chr1:28620730	4	ncRNA_intronic	.	RCC1	ENSG00000180198
rs73713199	chr8:141629391	-0.28787	N	N	4	intronic	.	AGO2	ENSG00000123908
rs557175943	chr5:56059964	-0.65001	N	N	NA	intergenic	.	.	.
rs184711840	chr6:35696106	-0.4798	N	chr6:35602972	2a	ncRNA_intronic	.	FKBP5	ENSG00000096060
rs531713985	chr6:37071234	-0.4798	N	chr6:36648816	NA	intergenic	.	.	.
rs562197390	chr3:182638552	-0.55121	N	N	NA	UTR3	.	ATP11B	ENSG00000058063
rs117499826	chr19:44174276	-0.30042	N	chr19:44278779	4	UTR5	.	PLAUR	ENSG00000011422
rs117031969	chr11:59333740	-0.63067	N	chr11:59826677	2b	intergenic	.	.	.
rs139147183	chr10:104359513	-0.16362	N	chr10:104400112	3a	intronic	.	SUFU	ENSG00000107882
rs539927199	chr1:12065670	-0.28988	N	chr1:12246175	NA	intronic	.	MFN2	ENSG00000116688
rs570987036	chr1:28241490	-0.38488	N	chr1:28216736	NA	upstream	.	.	.
rs75431102	chr15:52313616	-0.51575	N	N	4	intronic	.	MAPK6	ENSG00000069956
rs552875509	chr1:221881633	-0.54148	N	N	NA	intronic	.	DUSP10	ENSG00000143507
rs537769681	chr11:2421502	-0.66736	N	chr11:2320013	NA	upstream	.	.	.
rs578054708	chr6:31509742	-0.27512	N	N	NA	ncRNA_exonic	.	DDX39B	ENSG00000198563
rs192727463	chr6:17907985	-0.48702	N	N	4	intronic	.	KIF13A	ENSG00000137177
rs563317944	chr2:20101773	-0.65479	N	N	NA	upstream	.	.	.
rs569022341	chr15:43477559	-0.39384	N	chr15:43702964	NA	UTR5	.	CCNDBP1	ENSG00000166946
rs184575455	chr6:26216947	-0.57068	N	N	2a	upstream	.	.	.
rs45593642	chr22:19929286	-0.62768	N	chr22:19971552	2a	exonic	nonsynonymous	TXNRD2	ENSG00000184470
rs112247788	chr6:107077318	-0.66704	N	chr6:106727215	4	UTR5	.	RTN4IP1	ENSG00000130347
rs189254677	chr18:9743595	-0.46103	N	N	2c	intronic	.	RAB31	ENSG00000168461
rs527534915	chr17:79670575	-0.39384	N	chr17:79402603	NA	exonic	nonsynonymous	MRPL12	ENSG00000262814
rs565888596	chr19:17444927	-0.12425	N	chr19:17650608	NA	intronic	.	ANO8	ENSG00000074855
rs565305638	chr6:31795581	-0.54321	N	N	NA	UTR5	.	HSPA1B	ENSG00000204388
rs561996984	chr21:45304087	-0.12425	N	chr21:45660835	NA	intronic	.	AGPAT3	ENSG00000160216
rs568999114	chr22:20863869	-0.29743	N	N	NA	intronic	.	MED15	ENSG00000099917
rs538131559	chr17:37491456	-0.54384	N	chr17:37985779	NA	intronic	.	FBXL20	ENSG00000108306
rs532404562	chr12:93964575	-0.61678	N	chr12:94144175	NA	ncRNA_intronic	.	SOCS2	ENSG00000120833
rs193148829	chr1:51887962	-0.49286	N	N	2b	intronic	.	EPS15	ENSG00000085832
rs546569	chr1:28575140	-0.57173	N	chr1:28216736	4	intergenic	.	.	.
rs74856631	chr10:70091002	-0.47682	N	N	4	intronic	.	PBLD	ENSG00000108187
rs111247997	chr6:86388435	-0.66704	N	chr6:86500956	4	ncRNA_exonic	.	.	.
rs139719859	chr20:46130484	-0.62768	N	N	4	upstream	.	.	.
rs535024989	chr1:16212988	-0.25555	N	N	NA	ncRNA_intronic	.	SPEN	ENSG00000065526
rs57125682	chr19:3374649	-0.58589	N	chr19:3408665	4	intronic	.	NFIC	ENSG00000141905
rs189927673	chr19:2169345	-0.3111	N	chr19:2127272	2b	intronic	.	DOT1L	ENSG00000104885
rs537967633	chr1:155214569	-0.63067	N	chr1:154994750	NA	UTR5	.	.	.
rs551973091	chr3:171757230	-0.24298	N	chr3:172160401	NA	upstream	.	.	.
rs111514802	chr19:4247842	-0.21618	N	chr19:4090422	2b	intronic	.	CCDC94	ENSG00000105248
rs535045585	chr15:45341669	-0.60662	N	N	NA	intronic	.	SORD	ENSG00000140263
rs111445604	chr7:644126	-0.50747	N	N	4	ncRNA_intronic	.	PRKAR1B	ENSG00000188191
rs185076337	chr6:147197878	-0.54148	N	N	2a	ncRNA_intronic	.	.	.
rs539529128	chr2:29093249	-0.65479	N	chr2:28618161	NA	upstream	.	.	.
rs575450280	chr10:27444164	-0.57511	N	N	NA	UTR5	.	MASTL	ENSG00000120539
rs534934174	chr16:85649670	-0.21917	N	chr16:85195422	NA	intronic	.	GSE1	ENSG00000131149
rs546283460	chr12:10766237	-0.62076	N	chr12:10610991	NA	upstream	.	.	.
rs574027202	chr16:89392730	-0.67455	N	chr16:89641624	NA	intronic	.	ANKRD11	ENSG00000167522
rs539618901	chr1:11968381	-0.67003	N	chr1:12246175	NA	intergenic	.	.	.
rs569432516	chr4:48685882	-0.31656	N	N	NA	intronic	.	FRYL	ENSG00000075539
rs550667886	chr9:80524454	-0.40236	N	N	NA	intronic	.	GNAQ	ENSG00000156052
rs532153292	chr1:28499534	-0.30042	N	chr1:28216736	NA	intronic	.	PTAFR	ENSG00000169403
rs181358360	chr1:29359617	-0.26997	N	N	2b	exonic	nonsynonymous	EPB41	ENSG00000159023
rs587635931	chr1:151253900	-0.6111	N	N	NA	upstream	.	.	.
rs531185304	chr9:71394907	-0.60387	N	N	NA	intronic	.	PIP5K1B	ENSG00000107242
rs570217100	chr19:49379836	-0.20926	N	chr19:49127490	NA	downstream	.	.	.
rs561439212	chr8:142428060	-0.61529	N	chr8:142329460	NA	intergenic	.	PTP4A3	ENSG00000184489
rs184901761	chr6:14729044	-0.58084	N	N	4	intergenic	.	.	.
rs371129956	chr18:11851281	-0.53575	N	N	4	intronic	.	GNAL	ENSG00000141404
rs181859866	chr17:57864062	-0.53426	N	chr17:57911230	2b	intronic	.	VMP1	ENSG00000062716
rs527520319	chr3:194393221	-0.67333	N	chr3:194138782	NA	upstream	.	.	.
rs539962733	chr19:4639060	-0.54494	N	chr19:5054510	NA	upstream	.	.	.
rs191068012	chr22:20877601	-0.12425	N	N	2b	intronic	.	MED15	ENSG00000099917
rs559797938	chr12:57030768	-0.15105	N	chr12:57493727	NA	upstream	.	.	.
rs12717	chr6:170862300	-0.53575	Y	chr6:170586082	4	exonic	nonsynonymous	PSMB1	ENSG00000008018
rs373880685	chr17:76268325	-0.57173	N	chr17:76257892	2a	ncRNA_intronic	.	.	.
rs143236135	chr20:49548310	-0.35809	N	chr20:49205095	4	ncRNA_intronic	.	.	.
rs553039482	chr19:46220972	-0.53575	N	chr19:45766729	NA	intronic	.	FBXO46	ENSG00000177051
rs529893749	chr2:219262679	-0.37726	N	chr2:219212037	NA	upstream	.	.	.
rs528658421	chr3:9444650	-0.58134	N	chr3:9511975	NA	intronic	.	SETD5	ENSG00000168137
rs542404403	chr6:47210393	-0.48702	N	chr6:46885844	NA	intronic	.	TNFRSF21	ENSG00000146072
rs193063123	chr1:244462877	-0.4798	N	chr1:244487927	4	intergenic	.	.	.
rs558387419	chr4:153457207	-0.55224	N	chr4:153275701	NA	upstream	.	FBXW7	ENSG00000109670
rs574828394	chr11:60658789	-0.57376	N	chr11:60830367	NA	intronic	.	PRPF19	ENSG00000110107
rs542326935	chr1:76251976	-0.62768	N	N	NA	intronic	.	RABGGTB	ENSG00000137955
rs542326938	chr11:65769699	-0.27512	N	chr11:65705432	NA	UTR5	.	BANF1	ENSG00000175334
rs531915123	chr6:35227395	-0.53575	N	chr6:35602972	NA	upstream	.	.	.
rs489676	chr1:45452227	-0.60387	N	N	4	UTR5	.	EIF2B3	ENSG00000070785
rs533914669	chr8:23386375	-0.63067	N	chr8:23496546	NA	UTR5	.	SLC25A37	ENSG00000147454
rs73831421	chr3:46989027	-0.67455	N	chr3:47184055	4	intronic	.	CCDC12	ENSG00000160799
rs571037049	chr2:132250475	-0.66704	N	N	NA	ncRNA_exonic	.	.	.
rs575899533	chr17:56429531	-0.53575	N	chr17:56385573	NA	ncRNA_exonic	.	SUPT4H1	ENSG00000213246
rs567518882	chr18:21120901	-0.12425	N	chr18:21619931	NA	intronic	.	NPC1	ENSG00000141458
rs529064975	chr3:14693242	-0.53575	N	N	NA	upstream	.	.	.
rs542540422	chr19:10946965	-0.45002	N	chr19:11317744	NA	UTR5	.	TMED1	ENSG00000099203
rs61645891	chr3:138405782	-0.53949	N	N	4	intronic	.	PIK3CB	ENSG00000051382
rs563963470	chr20:2644892	-0.62768	N	chr20:3140304	NA	upstream	.	.	.
rs531193287	chr8:66655809	-0.64483	N	chr8:66910531	NA	intronic	.	PDE7A	ENSG00000205268
rs535471864	chr17:42767714	-0.62995	N	chr17:42386662	NA	upstream	.	.	.
rs564595158	chr19:9879384	-0.57511	N	chr19:10349690	NA	UTR5	.	.	.
rs532990104	chr6:34725279	-0.60387	N	chr6:34785079	NA	UTR5	.	SNRPC	ENSG00000124562
rs115146661	chr8:59560012	-0.4663	N	N	4	intronic	.	NSMAF	ENSG00000035681
rs191309229	chr11:65273249	-0.25555	N	chr11:65705432	3a	ncRNA_exonic	.	.	.
rs114130052	chr11:73722934	-0.66387	N	N	2c	downstream	.	.	.
rs550016829	chr8:6286532	-0.31324	N	chr8:6700888	NA	intronic	.	MCPH1	ENSG00000147316
rs563960874	chr19:10946983	-0.45002	N	chr19:11317744	NA	UTR5	.	.	.
rs527833347	chr1:8933736	-0.16362	N	chr1:8800780	NA	intronic	.	ENO1	ENSG00000074800
rs542817544	chr8:125672611	-0.31928	N	N	NA	intronic	.	MTSS1	ENSG00000170873
rs191875219	chr1:24104362	-0.4798	N	chr1:23850023	4	ncRNA_intronic	.	.	.
rs73392120	chr18:21121026	-0.12425	N	chr18:21619931	2a	intronic	.	NPC1	ENSG00000141458
rs116537481	chr6:52369107	-0.45725	N	chr6:52290927	2b	intronic	.	TRAM2	ENSG00000065308
rs115423395	chr3:177333003	-0.60595	N	N	2b	ncRNA_intronic	.	.	.
rs563409726	chr7:72987368	-0.49675	N	chr7:73029437	NA	intronic	.	TBL2	ENSG00000106638
rs6546388	chr2:68589481	-0.62397	N	chr2:68615546	4	intergenic	.	.	.
rs556419862	chr1:16276295	-0.21917	N	N	NA	intronic	.	ZBTB17	ENSG00000116809
rs138378431	chr4:6918571	-0.21917	N	chr4:6969919	2b	intronic	.	TBC1D14	ENSG00000132405
rs138154248	chr20:56965441	-0.31324	N	N	3a	intronic	.	VAPB	ENSG00000124164
rs567181731	chr6:25036436	-0.46989	N	N	NA	intronic	.	.	.
rs186653948	chr1:201123181	-0.47682	N	N	2b	UTR5	.	TMEM9	ENSG00000116857
rs192252196	chr1:167517922	-0.43934	N	chr1:167600842	4	intronic	.	CREG1	ENSG00000143162
rs373794085	chr8:33371241	-0.51916	N	N	4	upstream	.	.	.
rs78262306	chr1:16940504	-0.4798	N	N	4	upstream	.	.	.
rs547901791	chr2:30369473	-0.53575	N	chr2:30778584	NA	upstream	.	.	.
rs150913580	chr11:57192358	-0.12425	N	chr11:57146225	4	intronic	.	SLC43A3	ENSG00000134802
rs575321405	chr20:30795717	-0.36705	N	chr20:30401407	NA	UTR5	.	POFUT1	ENSG00000101346
rs113966455	chr12:109035140	-0.22639	N	chr12:108721636	4	intergenic	.	.	.
rs564989280	chr20:31099139	-0.58103	N	chr20:30877984	NA	ncRNA_exonic	.	.	.
rs369823188	chr2:224810024	-0.47885	N	N	4	UTR5	.	WDFY1	ENSG00000085449
rs186204137	chr19:46696590	-0.67053	N	chr19:47100565	4	intergenic	.	.	.
rs145387378	chr3:5470669	-0.59873	N	N	2a	intergenic	.	.	.
rs561927102	chr4:6927586	-0.59639	N	chr4:6969919	NA	intronic	.	TBC1D14	ENSG00000132405
rs540292917	chr9:101011182	-0.67455	N	N	NA	intronic	.	TBC1D2	ENSG00000095383
rs532191697	chr5:134722733	-0.67455	N	chr5:134343469	NA	intronic	.	H2AFY	ENSG00000113648
rs189708749	chr7:105987138	-0.6533	N	chr7:106372219	4	intergenic	.	.	.
rs181333014	chr2:11606248	-0.66704	N	N	4	UTR5	.	E2F6	ENSG00000169016
rs572807509	chr3:10020833	-0.48674	N	chr3:10229160	NA	intronic	.	EMC3	ENSG00000125037
rs566519431	chr6:150039629	-0.47682	N	chr6:150373194	NA	upstream	.	.	.
rs12679022	chr8:37594203	-0.50896	N	N	2b	ncRNA_exonic	.	ERLIN2	ENSG00000147475
rs17231277	chr21:40467323	-0.54618	N	chr21:40467643	4	intergenic	.	.	.
rs587678893	chr1:147806881	-0.67003	N	N	NA	intronic	.	.	.
rs192942621	chr1:16212910	-0.25555	N	N	2b	ncRNA_intronic	.	SPEN	ENSG00000065526
rs554603874	chr2:158643421	-0.53792	N	chr2:158520905	NA	intronic	.	ACVR1	ENSG00000115170
rs112472583	chr1:2344171	-0.62768	N	chr1:2487663	2b	upstream	.	.	.
rs569511225	chr10:45474223	-0.3111	N	chr10:45915941	NA	UTR5	.	RASSF4	ENSG00000107551
rs186768594	chr22:19465342	-0.39235	N	chr22:19058146	2a	intronic	.	UFD1L	ENSG00000070010
rs539043018	chr20:32699995	-0.51288	N	chr20:32557172	NA	UTR5	.	EIF2S2	ENSG00000125977
rs17523092	chr3:10362813	-0.53575	N	chr3:10229160	2a	UTR5	.	SEC13	ENSG00000157020
rs16927777	chr9:127703351	-0.53575	N	N	2b	UTR5	.	GOLGA1	ENSG00000136935
rs543975376	chr10:75781176	-0.37211	N	N	NA	intronic	.	VCL	ENSG00000035403
rs528182089	chr21:45342163	-0.12425	N	chr21:45660835	NA	intronic	.	AGPAT3	ENSG00000160216
rs202123650	chr7:107204327	-0.65479	N	N	4	exonic	synonymous	COG5	ENSG00000164597
rs2303626	chr12:100594665	-0.64025	N	N	3a	exonic	synonymous	ACTR6	ENSG00000075089
rs570490587	chr5:90610135	-0.57896	N	N	NA	ncRNA_exonic	.	.	.
rs531914745	chr12:123371692	-0.40816	N	chr12:123837291	NA	intronic	.	VPS37B	ENSG00000139722
rs181344172	chr8:11141824	-0.53575	N	chr8:10706411	4	upstream	.	.	.
rs570754048	chr2:234160353	-0.66704	N	chr2:234115629	NA	UTR5	.	ATG16L1	ENSG00000085978
rs554029515	chr1:204488337	-0.40517	N	chr1:204530502	NA	intronic	.	MDM4	ENSG00000198625
rs539237851	chr6:31628606	-0.67455	N	N	NA	upstream;downstream	.	.	.
rs533586749	chr1:24741906	-0.38488	N	N	NA	upstream	.	.	.
rs535366221	chr1:172411766	-0.4045	N	chr1:172796505	NA	UTR5	.	C1orf105	ENSG00000180999
rs531594207	chr17:8023770	-0.58258	N	chr17:8214427	NA	downstream	.	.	.
rs565568010	chr15:65426247	-0.53575	N	chr15:65742390	NA	upstream	.	.	.
rs566954562	chr10:27444130	-0.57511	N	N	NA	UTR5	.	MASTL	ENSG00000120539
rs185456456	chr12:46122734	-0.65479	N	chr12:46573788	2b	upstream	.	.	.
rs548720265	chr19:47617006	-0.63067	N	chr19:47776012	NA	UTR5	.	ZC3H4	ENSG00000130749
rs78384034	chr5:90610235	-0.48702	N	N	4	upstream	.	.	.
rs145535838	chr9:140113466	-0.5272	N	chr9:139934107	3a	UTR3	.	.	.
rs114434450	chr7:5632420	-0.25853	N	chr7:5619731	2a	upstream	.	.	.
rs567338139	chr11:28131772	-0.67003	N	chr11:27672252	NA	UTR5	.	METTL15	ENSG00000169519
rs140234058	chr3:107818905	-0.66555	N	chr3:107381651	3a	intergenic	.	.	.
rs556422980	chr1:11968238	-0.67003	N	chr1:12246175	NA	intergenic	.	.	.
rs528945377	chr1:43855653	-0.48609	N	chr1:43760236	NA	exonic	nonsynonymous	SZT2	ENSG00000198198
rs548556855	chr1:15870291	-0.55121	N	N	NA	intronic	.	DNAJC16	ENSG00000116138
rs190141803	chr3:3168627	-0.53575	N	chr3:3205142	2a	UTR5	.	TRNT1	ENSG00000072756
rs369082416	chr1:28833933	-0.55604	N	chr1:28620730	4	ncRNA_intronic	.	RCC1	ENSG00000180198
rs573919329	chr1:110950555	-0.53575	N	chr1:111348029	NA	ncRNA_exonic	.	LAMTOR5	ENSG00000134248
rs568537282	chr22:19406841	-0.33789	N	chr22:19058146	NA	intronic	.	HIRA	ENSG00000100084
rs536042317	chr1:27022207	-0.53575	N	chr1:27100243	NA	upstream	.	.	.
rs550475132	chr2:202298263	-0.66635	N	chr2:202112471	NA	intronic	.	TRAK2	ENSG00000115993
rs555750783	chr6:41999054	-0.67455	N	chr6:42037348	NA	intronic	.	CCND3	ENSG00000112576
rs573964693	chr19:45981691	-0.43171	N	chr19:45766729	NA	intergenic	.	.	.
rs369527091	chr22:19420089	-0.60089	N	chr22:19058146	4	exonic	synonymous	MRPL40	ENSG00000185608
rs577869506	chr19:1207916	-0.3111	N	chr19:836144	NA	intronic	.	STK11	ENSG00000118046
rs570625170	chr1:32110641	-0.65479	N	N	NA	UTR5	.	.	.
rs551874259	chr12:120729441	-0.4229	N	chr12:121194862	NA	intergenic	.	.	.
rs564076570	chr15:65282297	-0.50896	N	chr15:65742390	NA	upstream	.	.	.
rs547128938	chr8:125551176	-0.39384	N	N	NA	intronic	.	TATDN1	ENSG00000147687
rs150538048	chr6:109625933	-0.54427	N	chr6:109376647	4	ncRNA_intronic	.	.	.
rs534536727	chr20:36621479	-0.63353	N	chr20:36895860	NA	intronic	.	TTI1	ENSG00000101407
rs575284268	chr3:193807562	-0.48702	N	chr3:194138782	NA	intergenic	.	.	.
rs150572496	chr6:27870680	-0.57362	N	N	4	intergenic	.	.	.
rs116211653	chr6:11233212	-0.65674	N	chr6:11721221	4	intronic	.	NEDD9	ENSG00000111859
rs576999831	chr12:122186899	-0.41255	N	chr12:122254713	NA	intronic	.	TMEM120B	ENSG00000188735
rs528785498	chr6:27100868	-0.63067	N	N	NA	exonic	synonymous	HIST1H2AG	ENSG00000196787
rs73004665	chr1:145427574	-0.61927	N	N	2a	intronic	.	.	.
rs563361229	chr10:122610697	-0.57511	N	N	NA	ncRNA_intronic	.	WDR11	ENSG00000120008
rs28372861	chr16:85045217	-0.50896	N	chr16:85195422	4	upstream	.	.	.
rs184623247	chr7:2144210	-0.63874	N	N	2b	intronic	.	MAD1L1	ENSG00000002822
rs553462676	chr9:135879713	-0.54148	N	chr9:135877278	NA	intergenic	.	.	.
rs531143686	chr10:4890951	-0.59873	N	N	NA	downstream	.	.	.
rs534632146	chr1:11969990	-0.66555	N	chr1:12246175	NA	intergenic	.	.	.
rs182141011	chr1:28832527	-0.53575	N	chr1:28620730	4	ncRNA_exonic	.	RCC1	ENSG00000180198
rs2428557	chr1:29508621	-0.53575	N	N	4	UTR5	.	.	.
rs562066628	chr9:131418984	-0.63067	N	chr9:131465481	NA	exonic	nonsynonymous	WDR34	ENSG00000119333
rs542848838	chr20:34203712	-0.63067	N	N	NA	upstream	.	.	.
rs563977774	chr6:13615418	-0.62768	N	N	NA	upstream;downstream	.	.	.
rs553286636	chr6:35265433	-0.21618	N	chr6:35602972	NA	upstream	.	.	.
rs2924265	chr10:4891043	-0.59873	N	N	2a	downstream	.	.	.
rs185683980	chr7:101526239	-0.44752	N	chr7:101880795	4	intronic	.	CUX1	ENSG00000257923
rs576987324	chr2:219152603	-0.4798	N	chr2:219212037	NA	intronic	.	TMBIM1	ENSG00000135926
rs114451312	chr20:31158411	-0.62811	N	chr20:30877984	2a	intronic	.	.	.
rs530423464	chr7:30186264	-0.59676	N	N	NA	intronic	.	MTURN	ENSG00000180354
rs552789116	chr14:90863486	-0.39384	N	N	NA	UTR5	.	CALM1	ENSG00000198668
rs533623489	chr15:41047460	-0.60089	N	chr15:41496713	NA	UTR5	.	.	.
rs192785217	chr2:122292206	-0.65205	N	N	5	intronic	.	CLASP1	ENSG00000074054
rs543205412	chr12:109085585	-0.24596	N	chr12:108721636	NA	intronic	.	CORO1C	ENSG00000110880
rs114450044	chr3:134215493	-0.64814	N	N	4	intronic	.	CEP63	ENSG00000182923
rs560126141	chr19:49376437	-0.27512	N	chr19:49127490	NA	intronic	.	PPP1R15A	ENSG00000087074
rs115055880	chr18:3660975	-0.62619	N	N	4	intronic	.	DLGAP1	ENSG00000170579
rs554080611	chr5:131831581	-0.63067	N	chr5:131705458	NA	intergenic	.	.	.
rs545531350	chr10:113943562	-0.56183	N	chr10:113938286	NA	upstream	.	.	.
rs545531357	chr17:40467948	-0.40706	N	chr17:40696915	NA	intronic	.	STAT3	ENSG00000168610
rs572100350	chr6:15555649	-0.60058	N	N	NA	intronic	.	DTNBP1	ENSG00000047579
rs562252119	chr22:36727173	-0.67455	N	chr22:36545826	NA	intronic	.	MYH9	ENSG00000100345
rs187716158	chr12:131355548	-0.39211	N	N	2b	upstream	.	.	.
rs575669094	chr6:41907225	-0.67455	N	chr6:42037348	NA	intronic	.	CCND3	ENSG00000112576
rs543106826	chr16:374739	-0.21917	N	N	NA	intronic	.	AXIN1	ENSG00000103126
rs77408028	chr10:12307931	-0.62397	N	N	4	intergenic	.	.	.
rs75856810	chr9:80524624	-0.45682	N	N	3a	intronic	.	GNAQ	ENSG00000156052
rs575616540	chr16:66651724	-0.59167	N	N	NA	UTR3	.	CMTM4	ENSG00000183723
rs116502688	chr16:85587773	-0.39683	N	chr16:85195422	2b	intergenic	.	.	.
rs536671644	chr6:43597252	-0.62768	N	chr6:43693094	NA	upstream	.	.	.
rs545471809	chr11:62649276	-0.39384	N	N	NA	intronic	.	SLC3A2	ENSG00000168003
rs117076568	chr6:14735139	-0.54427	N	N	4	intergenic	.	.	.
rs76917658	chr17:80420014	-0.43228	N	N	4	intronic	.	NARF	ENSG00000141562
rs183283321	chr19:54619078	-0.60089	N	chr19:54327869	2a	UTR5	.	PRPF31	ENSG00000105618
rs16950051	chr12:120729505	-0.4229	N	chr12:121194862	4	intergenic	.	.	.
rs201010458	chr17:26925979	-0.66704	N	N	4	UTR5	.	SPAG5	ENSG00000076382
rs199899370	chr2:99797469	-0.57511	N	chr2:99382892	4	UTR5	.	MITD1	ENSG00000158411
rs573150008	chr1:45987577	-0.53575	N	chr1:46325874	NA	UTR5	.	PRDX1	ENSG00000117450
rs536453207	chr1:8940467	-0.57173	N	chr1:8800780	NA	downstream	.	.	.
rs113414796	chr11:102962894	-0.67003	N	N	4	UTR5	.	DCUN1D5	ENSG00000137692
rs557863193	chr18:46474939	-0.12425	N	chr18:46330654	NA	intronic	.	SMAD7	ENSG00000101665
rs16950556	chr15:67373378	-0.67455	N	chr15:67492301	2b	intronic	.	SMAD3	ENSG00000166949
rs563031375	chr19:1095433	-0.50133	N	chr19:836144	NA	upstream	.	.	.
rs554107328	chr11:60931861	-0.6111	N	chr11:61398595	NA	intergenic	.	.	.
rs557365983	chr2:152656690	-0.578	N	N	NA	downstream	.	ARL5A	ENSG00000162980
rs34534119	chr17:79068756	-0.44211	N	chr17:79402603	1f	intronic	.	BAIAP2	ENSG00000175866
rs548531105	chr20:30263764	-0.12425	N	chr20:30401407	NA	intronic	.	BCL2L1	ENSG00000171552
rs116188954	chr22:19419895	-0.60089	N	chr22:19058146	4	upstream	.	MRPL40	ENSG00000185608
rs541726539	chr19:45959250	-0.4798	N	chr19:45766729	NA	intergenic	.	.	.
rs550990429	chr1:23345946	-0.62768	N	N	NA	UTR5	.	KDM1A	ENSG00000004487
rs534094097	chr1:159894491	-0.12425	N	chr1:159518892	NA	intronic	.	TAGLN2	ENSG00000158710
rs79799169	chr11:85862505	-0.4798	N	N	4	intergenic	.	.	.
rs533034275	chr9:80524525	-0.45682	N	N	NA	intronic	.	GNAQ	ENSG00000156052
rs45595837	chr19:13056554	-0.65535	N	chr19:13176728	4	upstream	.	.	.
rs574637915	chr19:57791774	-0.57511	N	N	NA	upstream	.	.	.
rs143972149	chr21:39848500	-0.62397	N	chr21:39852551	4	intronic	.	ERG	ENSG00000157554
rs536070599	chr19:42772417	-0.63067	N	chr19:42767593	NA	upstream	.	.	.
rs561255089	chr20:48727621	-0.45082	N	chr20:49205095	NA	intronic	.	TMEM189	ENSG00000240849
rs568038235	chr14:61447792	-0.53575	N	N	NA	UTR5	.	TRMT5	ENSG00000126814
rs563082784	chr7:30186166	-0.50483	N	N	NA	intronic	.	MTURN	ENSG00000180354
rs571055404	chr12:57881721	-0.60089	N	chr12:57493727	NA	upstream	.	.	.
rs554086755	chr16:374653	-0.21917	N	N	NA	intronic	.	AXIN1	ENSG00000103126
rs553731107	chr11:117873122	-0.39449	N	chr11:118081270	NA	downstream	.	.	.
rs539186263	chr7:127225613	-0.38488	N	N	NA	UTR5	.	GCC1	ENSG00000179562
rs576437625	chr12:56523146	-0.67455	N	chr12:56375137	NA	intronic	.	ESYT1	ENSG00000139641
rs528400657	chr4:48214344	-0.36489	N	N	NA	intronic	.	TEC	ENSG00000135605
rs12290557	chr11:66611058	-0.31448	N	chr11:66855593	4	exonic	synonymous	RCE1	ENSG00000173653
rs560256516	chr19:49379747	-0.20926	N	chr19:49127490	NA	downstream	.	.	.
rs114119878	chr3:46990898	-0.40816	N	chr3:47184055	2a	intronic	.	CCDC12	ENSG00000160799
rs537957984	chr10:22013932	-0.3515	N	N	NA	intronic	.	MLLT10	ENSG00000078403
rs144230363	chr11:10921695	-0.4798	N	chr11:10476689	2a	intergenic	.	.	.
rs142691329	chr3:183602607	-0.42425	N	chr3:183730295	2b	exonic	nonsynonymous	PARL	ENSG00000175193
rs116133294	chr9:130856897	-0.67455	N	chr9:130764955	4	intronic	.	SLC25A25	ENSG00000148339
rs572828940	chr12:123868427	-0.67003	N	chr12:124019055	NA	upstream	.	SETD8	ENSG00000183955
rs565738035	chr1:23345932	-0.62768	N	N	NA	upstream	.	.	.
rs547611401	chr11:63335181	-0.60595	N	N	NA	intergenic	.	.	.
rs555435391	chr19:944460	-0.58085	N	chr19:836144	NA	intronic	.	ARID3A	ENSG00000116017
rs564418828	chr3:187463065	-0.39384	N	chr3:187652724	NA	intronic	.	BCL6	ENSG00000113916
rs189176361	chr1:36852272	-0.38488	N	chr1:36880829	4	upstream	.	.	.
rs556596868	chr1:155214575	-0.63067	N	chr1:154994750	NA	UTR5	.	.	.
rs370170580	chr6:26123353	-0.63067	N	N	4	downstream	.	.	.
rs142815649	chr6:26216807	-0.41981	N	N	2a	exonic	nonsynonymous	HIST1H2BG	ENSG00000187990
rs367773563	chr19:18485435	-0.45301	N	chr19:18398030	4	intergenic	.	.	.
rs527645078	chr16:16082507	-0.15105	N	chr16:16123459	NA	intronic	.	ABCC1	ENSG00000103222
rs573591044	chr19:13214268	-0.21917	N	chr19:13176728	NA	upstream	.	.	.
rs187368797	chr17:73663240	-0.64324	N	chr17:73822598	4	UTR5	.	RECQL5	ENSG00000108469
rs554151471	chr20:62496622	-0.48876	N	chr20:62693378	NA	UTR5	.	TPD52L2	ENSG00000101150
rs538326351	chr12:70637175	-0.40641	N	chr12:70612235	NA	UTR5	.	CNOT2	ENSG00000111596
rs139632595	chr4:122722620	-0.62768	N	chr4:123186551	4	exonic	nonsynonymous	EXOSC9	ENSG00000123737
rs577870146	chr1:38156236	-0.63067	N	chr1:38294626	NA	UTR5	.	.	.
rs541914022	chr16:1756098	-0.27512	N	chr16:2165630	NA	upstream	.	.	.
rs2298716	chr18:33552598	-0.50896	N	N	1f	UTR5	.	C18orf21	ENSG00000141428
rs536048835	chr8:103875244	-0.30191	N	chr8:103836253	NA	intronic	.	AZIN1	ENSG00000155096
rs554359312	chr3:52334356	-0.34681	N	N	NA	intergenic	.	.	.
rs539229557	chr15:66083945	-0.51288	N	chr15:65742390	NA	intronic	.	DENND4A	ENSG00000174485
rs528587361	chr5:1067980	-0.61984	N	chr5:1313242	NA	intronic	.	SLC12A7	ENSG00000113504
rs370373506	chr7:73097915	-0.40641	N	chr7:73029437	2b	UTR5	.	WBSCR22	ENSG00000071462
rs8027781	chr15:66097711	-0.53426	Y	chr15:65742390	2b	intergenic	.	.	.
rs566907657	chr12:122238113	-0.50975	N	chr12:122254713	NA	ncRNA_intronic	.	.	.
rs112883006	chr5:140985469	-0.53426	N	chr5:140519166	4	intronic	.	DIAPH1	ENSG00000131504
rs538807533	chr17:80189104	-0.28533	N	N	NA	intronic	.	SLC16A3	ENSG00000141526
rs973010	chr19:39174401	-0.67455	N	chr19:38925079	2b	intronic	.	ACTN4	ENSG00000130402
rs147560168	chr18:9869957	-0.53267	N	N	4	intergenic	.	.	.
rs569897170	chr17:55927526	-0.50896	N	chr17:55463857	NA	upstream	.	.	.
rs557396229	chr4:129209387	-0.53575	N	N	NA	UTR5	.	PGRMC2	ENSG00000164040
rs192489189	chr21:36270198	-0.63557	N	chr21:36450841	2b	intronic	.	RUNX1	ENSG00000159216
rs566332867	chr6:20454622	-0.31765	N	chr6:20813212	NA	intronic	.	E2F3	ENSG00000112242
rs575479068	chr1:203275503	-0.12425	N	chr1:203658782	NA	intronic	.	BTG2	ENSG00000159388
rs572612404	chr4:48686025	-0.31656	N	N	NA	intronic	.	FRYL	ENSG00000075539
rs552901695	chr3:52805083	-0.66704	N	chr3:52873984	NA	upstream	.	.	.
rs144554345	chr6:147197726	-0.54148	N	N	3a	ncRNA_intronic	.	.	.
rs529849964	chr3:4392622	-0.58308	N	N	NA	intergenic	.	.	.
rs143481493	chr9:129568153	-0.19041	N	N	4	intronic	.	ZBTB43	ENSG00000169155
rs112968324	chr22:21369183	-0.66879	N	N	3a	upstream	.	.	.
rs191585756	chr9:127533767	-0.39683	N	chr9:127191232	2b	upstream	.	.	.
rs145362063	chr3:25831489	-0.63067	N	chr3:25381636	4	UTR5	.	NGLY1	ENSG00000151092
rs76268125	chr1:230279420	-0.3111	N	N	4	intronic	.	GALNT2	ENSG00000143641
rs559927774	chr4:79551470	-0.63341	N	chr4:79659218	NA	intergenic	.	.	.
rs180958840	chr5:90576486	-0.4798	N	N	2a	intergenic	.	.	.
rs558624525	chr12:57030649	-0.15105	N	chr12:57493727	NA	upstream	.	.	.
rs530913802	chr12:123380680	-0.62768	N	chr12:123837291	NA	UTR5	.	VPS37B	ENSG00000139722
rs556366398	chr3:5236526	-0.2055	N	N	NA	intronic	.	EDEM1	ENSG00000134109
rs372120002	chr19:18499449	-0.21917	N	chr19:18398030	3a	exonic	nonsynonymous	GDF15	ENSG00000130513
rs569292534	chr19:59031203	-0.67003	N	N	NA	UTR5	.	.	.
rs191096750	chr22:30817848	-0.48939	N	chr22:30750907	4	intronic	.	SEC14L2	ENSG00000100003
rs549731533	chr3:135970121	-0.62995	N	N	NA	intronic	.	PCCB	ENSG00000114054
rs550848284	chr8:126442362	-0.62768	N	chr8:126474356	NA	upstream	.	.	.
rs145205809	chr11:77790731	-0.67455	N	N	2b	exonic	synonymous	NDUFC2	ENSG00000151366
rs189964270	chr1:26606047	-0.67455	N	chr1:27100243	4	upstream;downstream	.	SH3BGRL3	ENSG00000142669
rs533199745	chr1:40840453	-0.30191	N	chr1:40406715	NA	intronic	.	SMAP2	ENSG00000084070
rs370841895	chr2:201990429	-0.21917	N	chr2:202112471	3a	intronic	.	CFLAR	ENSG00000003402
rs373252480	chr10:74080594	-0.45301	N	N	2a	intergenic	.	.	.
rs554963215	chr6:35331429	-0.50397	N	chr6:35602972	NA	intronic	.	PPARD	ENSG00000112033
rs542303236	chr2:102680808	-0.4798	N	chr2:102315933	NA	intergenic	.	.	.
rs577449650	chr17:4607413	-0.64025	N	chr17:4755424	NA	exonic	synonymous	PELP1	ENSG00000141456
rs557996201	chr16:50105354	-0.66301	N	chr16:50160737	NA	intronic	.	HEATR3	ENSG00000155393
rs16950047	chr12:120729498	-0.4229	N	chr12:121194862	1f	intergenic	.	.	.
rs566904351	chr1:181122285	-0.53426	N	chr1:180905694	NA	intergenic	.	.	.
rs17135720	chr16:2014935	-0.60089	N	chr16:2165630	2a	upstream	.	.	.
rs563310345	chr10:11220779	-0.12425	N	N	NA	intronic	.	CELF2	ENSG00000048740
rs558893005	chr2:74198435	-0.43171	N	chr2:74317747	NA	ncRNA_intronic	.	.	.
rs376865001	chr1:45205423	-0.63067	N	N	2c	upstream	.	.	.
rs72666636	chr14:35837014	-0.54494	Y	chr14:35585629	2a	intergenic	.	.	.
rs570138825	chr14:90863450	-0.39384	N	N	NA	UTR5	.	CALM1	ENSG00000198668
rs187529545	chr17:76745082	-0.24298	N	chr17:76257892	4	intronic	.	CYTH1	ENSG00000108669
rs369453852	chr6:44281061	-0.66704	N	chr6:43804571	4	UTR5	.	AARS2	ENSG00000124608
rs528044238	chr1:207494936	-0.53575	N	chr1:207991209	NA	UTR5	.	CD55	ENSG00000196352
rs559897934	chr3:171783474	-0.5341	N	chr3:172160401	NA	intronic	.	FNDC3B	ENSG00000075420
rs565858816	chr1:54304064	-0.65479	N	N	NA	UTR5	.	NDC1	ENSG00000058804
rs571335073	chr14:24685405	-0.38488	N	N	NA	intronic	.	NEDD8-MDP1	ENSG00000255526
rs36067334	chr19:14546188	-0.67455	N	chr19:14499477	4	intronic	.	PKN1	ENSG00000123143
rs3792588	chr3:183602831	-0.51916	N	chr3:183730295	2a	upstream	.	.	.
rs3792589	chr3:183602825	-0.51916	N	chr3:183730295	2a	upstream	.	.	.
rs34163272	chr5:172198219	-0.60089	N	chr5:171931939	2b	upstream	.	.	.
rs529452330	chr10:135092173	-0.48939	N	N	NA	UTR3	.	.	.
rs540157599	chr15:41701893	-0.63089	N	chr15:41496713	NA	intergenic	.	.	.
rs566627009	chr3:42003597	-0.53575	N	N	NA	UTR5	.	ULK4	ENSG00000168038
rs563626961	chr12:123380674	-0.62768	N	chr12:123837291	NA	UTR5	.	VPS37B	ENSG00000139722
rs548701781	chr6:88433293	-0.61832	N	N	NA	intergenic	.	.	.
rs2465910	chr7:137942487	-0.59884	N	chr7:137881690	4	intergenic	.	.	.
rs189191113	chr17:43225300	-0.39384	N	chr17:43488792	4	UTR5	.	HEXIM1	ENSG00000186834
rs527664189	chr15:42840867	-0.60089	N	chr15:42651900	NA	intronic	.	LRRC57	ENSG00000180979
rs563992209	chr19:40922908	-0.51916	N	chr19:41214796	NA	intergenic	.	.	.
rs540821839	chr2:27304205	-0.46023	N	chr2:27295885	NA	intronic	.	EMILIN1	ENSG00000138080
rs1800752	chr11:6640869	-0.57173	N	N	2b	upstream	.	.	.
rs574839789	chr3:186667502	-0.49675	N	chr3:186201112	NA	intronic	.	ST6GAL1	ENSG00000073849
rs529712264	chr22:29666654	-0.27064	N	chr22:29628741	NA	intronic	.	EWSR1	ENSG00000182944
rs532227238	chr1:28834083	-0.55604	N	chr1:28620730	NA	ncRNA_intronic	.	RCC1	ENSG00000180198
rs112177978	chr17:27253478	-0.67455	N	chr17:27653016	3a	ncRNA_exonic	.	PHF12	ENSG00000109118
rs530164002	chr6:25036390	-0.46989	N	N	NA	intronic	.	.	.
rs528881166	chr15:75943694	-0.45381	N	N	NA	intronic	.	SNX33	ENSG00000173548
rs568216546	chr8:8860287	-0.53426	N	N	NA	upstream	.	.	.
rs536856982	chr7:26239642	-0.52545	N	N	NA	intronic	.	HNRNPA2B1	ENSG00000122566
rs573383990	chr6:30484066	-0.52545	N	N	NA	intergenic	.	.	.
rs147703364	chr11:65990360	-0.27786	N	chr11:65705432	4	intronic	.	PACS1	ENSG00000175115
rs527860476	chr1:45241329	-0.36705	N	N	NA	intronic	.	RPS8	ENSG00000142937
rs547678269	chr1:11968268	-0.67003	N	chr1:12246175	NA	intergenic	.	.	.
rs574596518	chr10:27531117	-0.60387	N	N	NA	upstream	.	.	.
rs555776813	chr4:153457308	-0.55224	N	chr4:153275701	NA	upstream	.	.	.
rs549853631	chr17:8023669	-0.58258	N	chr17:8214427	NA	downstream	.	.	.
rs558321049	chr3:4548171	-0.58134	N	N	NA	intronic	.	ITPR1	ENSG00000150995
rs561952081	chr11:85862706	-0.4798	N	N	NA	intergenic	.	.	.
rs557027313	chr10:74397191	-0.54148	N	N	NA	intergenic	.	.	.
rs183887508	chr3:5053436	-0.4798	N	N	4	intergenic	.	.	.
rs543590302	chr22:19418205	-0.3111	N	chr22:19058146	NA	intronic	.	HIRA	ENSG00000100084
rs573634338	chr15:45003726	-0.53575	N	N	NA	UTR5	.	B2M	ENSG00000166710
rs560768169	chr16:717967	-0.54494	N	N	NA	upstream;downstream	.	.	.
rs555492774	chr9:100395201	-0.53575	N	N	NA	intronic	.	TSTD2	ENSG00000136925
rs75470019	chr11:3855821	-0.67455	N	N	4	intronic	.	RHOG	ENSG00000177105
rs554424228	chr8:118532960	-0.57511	N	N	NA	UTR5	.	MED30	ENSG00000164758
rs549942210	chr13:52165247	-0.30512	N	chr13:52343004	NA	intronic	.	WDFY2	ENSG00000139668
rs115108712	chr3:185652027	-0.52579	N	N	4	intronic	.	TRA2B	ENSG00000136527
rs141091354	chr11:14541872	-0.57511	N	N	4	UTR5	.	PSMA1	ENSG00000129084
rs7304904	chr12:109125495	-0.42095	N	chr12:108721636	2b	upstream	.	.	.
rs543342193	chr12:125406375	-0.53426	N	N	NA	intergenic	.	.	.
rs549931939	chr9:123555756	-0.60089	N	chr9:123676396	NA	upstream	.	.	.
rs190022895	chr1:32667334	-0.54494	N	N	3a	intronic	.	CCDC28B	ENSG00000160050
rs11884026	chr2:61515316	-0.27719	N	chr2:61614301	4	intronic	.	USP34	ENSG00000115464
rs2209175	chr1:16940524	-0.4798	N	N	4	upstream	.	.	.
rs538483945	chr15:70740535	-0.57194	N	chr15:70933290	NA	intergenic	.	.	.
rs191061693	chr11:34127013	-0.63067	N	chr11:33903609	4	upstream	.	.	.
rs142991762	chr1:234859989	-0.4798	N	chr1:234879890	4	ncRNA_intronic	.	.	.
rs190679970	chr17:56407199	-0.2055	N	chr17:56385573	4	ncRNA_intronic	.	.	.
rs141528225	chr19:59031218	-0.67003	N	N	4	UTR5	.	.	.
rs184873223	chr8:116439859	-0.57362	N	chr8:116597409	4	intronic	.	TRPS1	ENSG00000104447
rs1153950	chr1:223959796	-0.32046	N	N	4	intronic	.	CAPN2	ENSG00000162909
rs548773801	chr3:23958385	-0.62768	N	chr3:24347800	NA	UTR5	.	NKIRAS1	ENSG00000197885
rs558323108	chr10:11752926	-0.53426	N	N	NA	intergenic	.	.	.
rs184654048	chr11:77790866	-0.35809	N	N	4	UTR5	.	NDUFC2	ENSG00000151366
rs201477267	chr1:115259412	-0.36705	N	N	2a	UTR5	.	NRAS	ENSG00000213281
rs544399470	chr17:80188951	-0.24596	N	N	NA	intronic	.	SLC16A3	ENSG00000141526
rs533728097	chr3:52805128	-0.66704	N	chr3:52873984	NA	upstream	.	.	.
rs142558681	chr19:13265285	-0.12425	N	chr19:13176728	2b	UTR3	.	IER2	ENSG00000160888
rs77399885	chr2:9771441	-0.63067	N	N	3a	upstream	.	.	.
rs188386615	chr12:121158508	-0.67455	N	chr12:121194862	4	UTR3	.	UNC119B	ENSG00000175970
rs148580586	chr3:177056602	-0.63341	N	N	2b	intergenic	.	.	.
rs113472216	chr21:37670777	-0.51916	N	chr21:37702279	4	intergenic	.	.	.
rs569201094	chr9:96328738	-0.42425	N	N	NA	downstream	.	.	.
rs191992247	chr1:16276245	-0.21917	N	N	4	intronic	.	ZBTB17	ENSG00000116809
rs180857233	chr1:234743931	-0.67455	N	chr1:234879890	4	intronic	.	IRF2BP2	ENSG00000168264
rs563630600	chr21:36880967	-0.53896	N	chr21:36450841	NA	ncRNA_intronic	.	.	.
rs542253682	chr17:40472097	-0.31	N	chr17:40696915	NA	intronic	.	STAT3	ENSG00000168610
rs541991394	chr3:40350908	-0.63067	N	N	NA	ncRNA_exonic	.	.	.
rs534325444	chr1:32410235	-0.4798	N	N	NA	intergenic	.	.	.
rs150944240	chr9:93927357	-0.5843	N	chr9:93926650	2b	intergenic	.	.	.
rs562984756	chr19:45981963	-0.28533	N	chr19:45766729	NA	intergenic	.	.	.
rs568279708	chr6:41903977	-0.12425	N	chr6:42037348	NA	intronic	.	CCND3	ENSG00000112576
rs542169351	chr16:81486023	-0.67455	N	chr16:81604251	NA	intronic	.	CMIP	ENSG00000153815
rs373641150	chr6:26285730	-0.63067	N	N	2b	upstream	.	HIST1H4H	ENSG00000158406
rs553569981	chr11:64851533	-0.54832	N	N	NA	UTR5	.	CDCA5	ENSG00000146670
rs536907209	chr12:50056976	-0.25853	N	N	NA	intronic	.	FMNL3	ENSG00000161791
rs559830555	chr15:63796836	-0.62768	N	chr15:63791228	NA	UTR5	.	USP3	ENSG00000140455
rs76599967	chr19:57791758	-0.57511	N	N	2a	upstream	.	.	.
rs563751106	chr9:33001789	-0.66704	N	N	NA	upstream	.	.	.
rs61298057	chr12:49110627	-0.57511	N	chr12:49080698	2a	UTR5	.	CCNT1	ENSG00000129315
rs560035440	chr10:69644475	-0.6078	N	chr10:69559409	NA	UTR5	.	SIRT1	ENSG00000096717
rs140087592	chr17:1621000	-0.57173	N	chr17:2014984	4	intronic	.	WDR81	ENSG00000167716
rs183724412	chr3:101292808	-0.65479	N	chr3:101267385	4	upstream	.	.	.
rs73914057	chr2:10510218	-0.58868	N	N	4	intronic	.	HPCAL1	ENSG00000115756
rs569761308	chr11:65307759	-0.67455	N	chr11:65705432	NA	exonic	nonsynonymous	LTBP3	ENSG00000168056
rs572854928	chr12:4262853	-0.50747	N	chr12:4334295	NA	intergenic	.	.	.
rs562282973	chr9:34666058	-0.49959	N	N	NA	intergenic	.	.	.
rs77647328	chr5:43040512	-0.59021	N	N	4	ncRNA_intronic	.	ANXA2R	ENSG00000177721
rs202070768	chr11:65273453	-0.25555	N	chr11:65705432	4	ncRNA_exonic	.	.	.
rs565718369	chr15:57614419	-0.60595	N	N	NA	ncRNA_intronic	.	.	.
rs534858577	chr16:81348658	-0.65479	N	chr16:81604251	NA	UTR5	.	GAN	ENSG00000261609
rs184797859	chr12:49486080	-0.49657	N	chr12:49080698	2b	intronic	.	DHH	ENSG00000139549
rs61748635	chr17:505035	-0.45032	N	N	4	exonic	synonymous	VPS53	ENSG00000141252
rs528872709	chr17:40346440	-0.62995	N	chr17:40696915	NA	UTR5	.	GHDC	ENSG00000167925
rs182174170	chr1:16766995	-0.5843	N	N	4	upstream	.	.	.
rs567857465	chr12:120729450	-0.4229	N	chr12:121194862	NA	intergenic	.	.	.
rs569762455	chr17:8076697	-0.38543	N	chr17:8214427	NA	UTR3	.	.	.
rs550252331	chr19:574726	-0.3111	N	chr19:836144	NA	intronic	.	BSG	ENSG00000172270
rs187867462	chr22:43356044	-0.25209	N	chr22:43549739	4	intronic	.	PACSIN2	ENSG00000100266
rs375396357	chr8:29083369	-0.3517	N	N	3a	intronic	.	KIF13B	ENSG00000197892
rs567244244	chr6:13395683	-0.53896	N	N	NA	intronic	.	GFOD1	ENSG00000145990
rs180809029	chr5:39194814	-0.43197	N	N	2b	intronic	.	FYB	ENSG00000082074
rs4240577	chr6:99873932	-0.61738	N	N	4	ncRNA_intronic	.	.	.
rs573693629	chr2:153032494	-0.66704	N	chr2:153294923	NA	UTR5	.	STAM2	ENSG00000115145
rs28370170	chr1:223959994	-0.13148	N	N	4	intronic	.	CAPN2	ENSG00000162909
rs139148172	chr9:100684556	-0.4798	N	N	2a	intronic	.	C9orf156	ENSG00000136932
rs537968404	chr3:41241005	-0.42095	N	N	NA	UTR5	.	CTNNB1	ENSG00000168036
rs183910008	chr5:36151155	-0.39683	N	chr5:35875134	4	intronic	.	LMBRD2	ENSG00000164187
rs139099368	chr16:20685773	-0.53426	N	chr16:20915247	2b	intronic	.	ACSM1	ENSG00000166743
rs148180043	chr12:56862381	-0.66704	N	chr12:56375137	2b	exonic	synonymous	SPRYD4	ENSG00000176422
rs552323107	chr8:144623515	-0.64025	N	chr8:144626721	NA	intronic	.	ZC3H3	ENSG00000014164
rs4782462	chr16:89164844	-0.34719	N	chr16:88856084	2a	intronic	.	ACSF3	ENSG00000176715
rs191209572	chr2:74263874	-0.43385	N	chr2:74317747	4	intronic	.	.	.
rs548372792	chr6:41996638	-0.12425	N	chr6:42037348	NA	intronic	.	CCND3	ENSG00000112576
rs12087748	chr1:149860108	-0.62768	N	N	4	upstream	.	.	.
rs199622382	chr22:19132160	-0.42095	N	chr22:19058146	2b	UTR5	.	DGCR14	ENSG00000100056
rs1005805	chr10:135092100	-0.48939	N	N	4	downstream	.	.	.
rs548018650	chr4:84551427	-0.58084	N	chr4:84159219	NA	intergenic	.	.	.
rs185519142	chr7:129360475	-0.37492	N	chr7:129685597	4	intronic	.	NRF1	ENSG00000106459
rs566799780	chr5:110427930	-0.67003	N	chr5:110052044	NA	UTR5	.	WDR36	ENSG00000134987
rs575194470	chr5:145826796	-0.62768	N	N	NA	upstream	.	.	.
rs545677308	chr6:20213949	-0.38488	N	N	NA	intergenic	.	.	.
rs553022608	chr7:6261149	-0.38374	N	chr7:6692605	NA	intronic	.	CYTH3	ENSG00000008256
rs78662915	chr11:85854680	-0.54148	N	N	3a	intergenic	.	.	.
rs547309889	chr7:121036508	-0.53575	N	N	NA	upstream	.	.	.
rs368162981	chr9:140083009	-0.30191	N	chr9:139934107	2b	UTR5	.	.	.
rs542679196	chr6:7165342	-0.31324	N	chr6:7315563	NA	intronic	.	RREB1	ENSG00000124782
rs575249327	chr12:54700797	-0.57362	N	chr12:54387947	NA	intergenic	.	.	.
rs7090135	chr10:79803590	-0.5261	N	N	4	intronic	.	RPS24	ENSG00000138326
rs538632617	chr2:88991054	-0.57511	N	N	NA	upstream	.	.	.
rs144430798	chr20:3801484	-0.65479	N	chr20:4161500	2a	UTR5	.	AP5S1	ENSG00000125843
rs561888193	chr9:94877841	-0.64025	N	N	NA	upstream	.	.	.
rs548265616	chr2:178130623	-0.62619	N	N	NA	upstream	.	.	.
rs137900312	chr1:150577380	-0.48436	N	chr1:150595537	2b	intergenic	.	.	.
rs549004568	chr12:26427805	-0.48702	N	chr12:26339986	NA	intergenic	.	.	.
rs678511	chr1:38156427	-0.63067	N	chr1:38294626	3a	upstream	.	.	.
rs546828522	chr16:28121773	-0.67455	N	chr16:28131510	NA	intronic	.	XPO6	ENSG00000169180
rs144845328	chr2:106404366	-0.67455	N	chr2:106433909	2b	intronic	.	NCK2	ENSG00000071051
rs187915367	chr22:36725627	-0.21618	N	chr22:36545826	4	intronic	.	MYH9	ENSG00000100345
rs559753127	chr3:10028538	-0.62768	N	chr3:10229160	NA	upstream	.	EMC3	ENSG00000125037
rs529197197	chr1:27098454	-0.43228	N	chr1:27100243	NA	intronic	.	ARID1A	ENSG00000117713
rs192112113	chr1:150951985	-0.5843	N	chr1:150595537	4	intergenic	.	.	.
rs567982880	chr10:122610818	-0.57511	N	N	NA	ncRNA_intronic	.	WDR11	ENSG00000120008
rs556395584	chr1:38156234	-0.63067	N	chr1:38294626	NA	UTR5	.	.	.
rs17879451	chr11:75117353	-0.29364	N	N	3a	UTR3	.	RPS3	ENSG00000149273
rs77250305	chr15:45879272	-0.66704	N	N	4	upstream	.	.	.
rs569986375	chr9:272427	-0.58134	N	chr9:288414	NA	intronic	.	DOCK8	ENSG00000107099
rs184015115	chr1:40525450	-0.12425	N	chr1:40406715	4	intronic	.	CAP1	ENSG00000131236
rs548211850	chr5:140997961	-0.39384	N	chr5:140519166	NA	intronic	.	DIAPH1	ENSG00000131504
rs549875542	chr19:39165775	-0.40517	N	chr19:38925079	NA	intronic	.	ACTN4	ENSG00000130402
rs566636617	chr6:147543770	-0.25318	N	chr6:147701217	NA	intronic	.	STXBP5	ENSG00000164506
rs566141704	chr6:20445085	-0.25521	N	chr6:20813212	NA	intronic	.	E2F3	ENSG00000112242
rs549550851	chr6:3027090	-0.57362	N	N	NA	ncRNA_exonic	.	.	.
rs141581457	chr11:33342652	-0.41776	N	N	2c	intronic	.	HIPK3	ENSG00000110422
rs145565737	chr1:25573929	-0.59586	N	chr1:25291010	3a	UTR5	.	C1orf63	ENSG00000117616
rs529403079	chr14:93673571	-0.66704	N	chr14:94008080	NA	UTR5	.	UBR7	ENSG00000012963
rs567004634	chr15:40851687	-0.65668	N	N	NA	intronic	.	C15orf57	ENSG00000128891
rs146922934	chr19:56165298	-0.60089	N	N	2b	upstream;downstream	.	.	.
rs570695706	chr6:35265681	-0.21618	N	chr6:35602972	NA	exonic	synonymous	DEF6	ENSG00000023892
rs177264	chr1:54953955	-0.57173	Y	N	2a	intergenic	.	.	.
rs80151277	chr2:62115880	-0.66704	N	chr2:61781994	4	upstream	.	CCT4	ENSG00000115484
rs74524020	chr7:6261229	-0.38374	N	chr7:6692605	2b	intronic	.	CYTH3	ENSG00000008256
rs183112014	chr1:28969549	-0.53575	N	chr1:28620730	4	UTR5	.	TAF12	ENSG00000120656
rs540246010	chr7:2144132	-0.63874	N	N	NA	intronic	.	MAD1L1	ENSG00000002822
rs114256024	chr17:8076628	-0.47736	N	chr17:8214427	4	UTR3	.	.	.
rs76316255	chr1:26606187	-0.67455	N	chr1:27100243	4	upstream;downstream	.	SH3BGRL3	ENSG00000142669
rs540206540	chr4:83350859	-0.30191	N	chr4:83556631	NA	UTR5	.	HNRNPDL	ENSG00000152795
rs528390041	chr12:122067887	-0.67455	N	chr12:122254713	NA	intronic	.	ORAI1	ENSG00000182500
rs556312016	chr13:45915297	-0.36705	N	N	NA	UTR5	.	TPT1	ENSG00000133112
rs148484071	chr6:26286546	-0.63067	N	N	4	upstream	.	.	.
rs575543351	chr9:131418991	-0.63067	N	chr9:131465481	NA	exonic	synonymous	WDR34	ENSG00000119333
rs116619353	chr1:201977162	-0.53077	N	N	4	intergenic	.	.	.
rs139857084	chr16:11066194	-0.53792	N	chr16:11478974	4	intronic	.	CLEC16A	ENSG00000038532
rs150146669	chr6:36562132	-0.65479	N	chr6:36353934	4	UTR5	.	.	.
rs535871730	chr10:4891897	-0.54427	N	N	NA	intergenic	.	.	.
rs115265538	chr4:103749597	-0.63067	N	chr4:103449131	2a	ncRNA_intronic	.	UBE2D3	ENSG00000109332
rs558493942	chr21:34915116	-0.53575	N	chr21:34439889	NA	UTR5	.	SON	ENSG00000159140
rs541399908	chr1:115259480	-0.36705	N	N	NA	UTR5	.	NRAS	ENSG00000213281
rs566075103	chr19:54960306	-0.57511	N	N	NA	upstream	.	LENG8	ENSG00000167615
rs563886427	chr1:212408203	-0.66052	N	chr1:212558397	NA	ncRNA_intronic	.	.	.
rs367664098	chr12:50419253	-0.38488	N	chr12:50599709	2b	UTR5	.	RACGAP1	ENSG00000161800
rs578170370	chr4:41992554	-0.57511	N	N	NA	UTR5	.	SLC30A9	ENSG00000014824
rs529696303	chr7:104646989	-0.48642	N	N	NA	intergenic	.	.	.
rs145103016	chr11:460932	-0.43228	N	chr11:307961	4	intronic	.	PTDSS2	ENSG00000174915
rs200615837	chr13:41345274	-0.66704	N	chr13:41688401	4	UTR5	.	MRPS31	ENSG00000102738
rs183632766	chr8:91658851	-0.57173	N	N	2b	upstream	.	.	.
rs12148660	chr15:64110521	-0.44895	N	chr15:63791228	4	intronic	.	HERC1	ENSG00000103657
rs571645382	chr5:36151287	-0.39683	N	chr5:35875134	NA	intronic	.	LMBRD2	ENSG00000164187
rs550341590	chr20:34329489	-0.39384	N	N	NA	intronic	.	RBM39	ENSG00000131051
rs181102765	chr1:11968361	-0.67003	N	chr1:12246175	4	intergenic	.	.	.
rs77635289	chr9:91933241	-0.66704	N	chr9:91534339	4	upstream	.	.	.
rs148591721	chr17:1553312	-0.31448	N	chr17:2014984	2b	UTR5	.	RILP	ENSG00000167705
rs548357720	chr4:6676672	-0.24596	N	chr4:6969919	NA	ncRNA_intronic	.	.	.
rs185693349	chr2:152656599	-0.578	N	N	4	downstream	.	ARL5A	ENSG00000162980
rs370749559	chr8:17104483	-0.62768	N	N	4	UTR5	.	VPS37A	ENSG00000155975
rs558611245	chr19:52531645	-0.62076	N	chr19:52314161	NA	UTR5	.	ZNF614	ENSG00000142556
rs187778408	chr2:3606038	-0.53575	N	N	4	ncRNA_exonic	.	RNASEH1	ENSG00000171865
rs201173942	chr6:26104301	-0.4798	N	N	4	exonic	synonymous	HIST1H4C	ENSG00000197061
rs542064668	chr16:30503348	-0.40158	N	chr16:30471109	NA	intronic	.	ITGAL	ENSG00000005844
rs2292179	chr11:18548546	-0.57511	N	chr11:18165341	4	upstream	.	TSG101	ENSG00000074319
rs2292178	chr11:18548451	-0.66704	N	chr11:18165341	2b	UTR5	.	TSG101	ENSG00000074319
rs565460831	chr11:73882076	-0.53575	N	N	NA	upstream	.	.	.
rs532852765	chr1:15946787	-0.25555	N	N	NA	intronic	.	DDI2	ENSG00000197312
rs553769023	chr12:27397264	-0.42425	N	N	NA	UTR5	.	STK38L	ENSG00000211455
rs551504647	chr11:9573758	-0.58363	N	chr11:9730141	NA	intergenic	.	.	.
rs115731330	chr20:49407322	-0.4798	N	chr20:49205095	4	intergenic	.	.	.
rs539790511	chr20:30873854	-0.30042	N	chr20:30401407	NA	intronic	.	KIF3B	ENSG00000101350
rs551864461	chr22:41842852	-0.65479	N	chr22:41752944	NA	UTR5	.	TOB2	ENSG00000183864
rs573794187	chr6:20213819	-0.38488	N	N	NA	intergenic	.	.	.
rs181325209	chr8:67580264	-0.4332	N	N	3a	intronic	.	C8orf44-SGK3	ENSG00000270024
rs34798341	chr4:13629437	-0.57511	N	N	4	upstream	.	.	.
rs187613197	chr3:44803227	-0.57511	N	N	2c	UTR5	.	KIF15	ENSG00000163808
rs544494703	chr7:1544132	-0.66704	N	N	NA	upstream	.	.	.
rs2353192	chr2:170430388	-0.59021	N	N	2b	UTR5	.	.	.
rs531701883	chr19:8569300	-0.64505	N	N	NA	intergenic	.	.	.
rs529770033	chr16:85644159	-0.44211	N	chr16:85195422	NA	upstream	.	.	.
rs116392029	chr9:124049343	-0.24596	N	chr9:123676396	4	intronic	.	GSN	ENSG00000148180
rs528773813	chr12:46825693	-0.58713	N	chr12:46979191	NA	ncRNA_intronic	.	.	.
rs114465827	chr11:10921356	-0.4798	N	chr11:10476689	2b	intergenic	.	.	.
rs531025546	chr1:35744976	-0.55843	N	N	NA	intronic	.	ZMYM4	ENSG00000146463
rs533745994	chr7:644334	-0.50747	N	N	NA	ncRNA_intronic	.	PRKAR1B	ENSG00000188191
rs565364271	chr7:120591068	-0.65479	N	N	NA	intronic	.	ING3	ENSG00000071243
rs184812681	chr9:131419080	-0.67003	N	chr9:131465481	4	ncRNA_intronic	.	.	.
rs570671979	chr12:120729566	-0.4229	N	chr12:121194862	NA	intergenic	.	.	.
rs560199821	chr3:101292875	-0.65479	N	chr3:101267385	NA	upstream	.	.	.
rs572949463	chr11:10921186	-0.4798	N	chr11:10476689	NA	intergenic	.	.	.
rs555687304	chr9:139129974	-0.21618	N	chr9:139316744	NA	intronic	.	QSOX2	ENSG00000165661
rs567419881	chr6:111580532	-0.67003	N	N	NA	UTR5	.	.	.
rs556675403	chr16:11060222	-0.28535	N	chr16:11478974	NA	intronic	.	CLEC16A	ENSG00000038532
rs539251514	chr17:79093487	-0.63874	N	chr17:79402603	NA	intronic	.	AATK	ENSG00000181409
rs555651173	chr2:12591959	-0.53426	N	chr2:12916919	NA	ncRNA_intronic	.	.	.
rs680444	chr19:56186411	-0.4332	N	N	4	upstream;downstream	.	.	.
rs10802349	chr1:246378270	-0.60595	N	N	2b	intronic	.	SMYD3	ENSG00000185420
rs574609435	chr4:81064687	-0.60595	N	chr4:80911371	NA	intergenic	.	.	.
rs183026742	chr9:140083057	-0.30191	N	chr9:139934107	4	UTR5	.	.	.
rs558055655	chr7:23221497	-0.67003	N	chr7:22774437	NA	UTR5	.	NUPL2	ENSG00000136243
rs570428859	chr5:172198294	-0.50896	N	chr5:171931939	NA	upstream	.	.	.
rs190710794	chr1:111423956	-0.48642	N	chr1:111348029	5	intronic	.	CD53	ENSG00000143119
rs560284873	chr6:35694438	-0.53426	N	chr6:35602972	NA	intronic	.	FKBP5	ENSG00000096060
rs530339526	chr9:132539458	-0.4798	N	N	NA	intergenic	.	.	.
rs577168304	chr12:27397254	-0.42425	N	N	NA	UTR5	.	STK38L	ENSG00000211455
rs563236413	chr3:49027317	-0.39746	N	chr3:49267435	NA	upstream	.	.	.
rs550251902	chr4:89444881	-0.62768	N	N	NA	UTR5	.	PYURF	ENSG00000145337
rs116470308	chr16:53164633	-0.65479	Y	N	2b	intronic	.	CHD9	ENSG00000177200
rs116433151	chr13:114894481	-0.67455	N	chr13:114767455	3a	intronic	.	RASA3	ENSG00000185989
rs36099289	chr16:89164974	-0.34719	N	chr16:88856084	4	intronic	.	ACSF3	ENSG00000176715
rs75434150	chr9:114933305	-0.57178	N	chr9:114657707	3a	ncRNA_intronic	.	SUSD1	ENSG00000106868
rs1393904	chr9:132758467	-0.52579	N	N	4	intronic	.	FNBP1	ENSG00000187239
rs545407047	chr17:42264253	-0.67365	N	chr17:41926126	NA	upstream	.	.	.
rs186545446	chr4:103940787	-0.4798	N	chr4:103449131	4	UTR5	.	SLC9B1	ENSG00000164037
rs113370197	chr3:50639526	-0.67455	N	chr3:50160109	4	intergenic	.	.	.
rs368417523	chr10:64893078	-0.53575	N	chr10:65154885	2a	UTR5	.	NRBF2	ENSG00000148572
rs537432576	chr1:222883328	-0.34003	N	N	NA	intronic	.	AIDA	ENSG00000186063
rs556557743	chr2:191217711	-0.62824	N	N	NA	intronic	.	INPP1	ENSG00000151689
rs117976692	chr9:37197422	-0.46404	N	N	2a	intronic	.	ZCCHC7	ENSG00000147905
rs533659040	chr20:3890884	-0.45415	N	chr20:4161500	NA	intronic	.	PANK2	ENSG00000125779
rs571413579	chr6:159421124	-0.53575	N	chr6:159469512	NA	UTR5	.	RSPH3	ENSG00000130363
rs550291380	chr3:58291949	-0.67003	N	chr3:58036811	NA	upstream	.	.	.
rs549567748	chr3:43732659	-0.62768	N	N	NA	intronic	.	ABHD5	ENSG00000011198
rs541764479	chr16:89436088	-0.57456	N	chr16:89641624	NA	intronic	.	ANKRD11	ENSG00000167522
rs557287240	chr3:3168455	-0.62768	N	chr3:3205142	NA	upstream	.	.	.
rs573919952	chr19:9879331	-0.57511	N	chr19:10349690	NA	UTR5	.	.	.
rs543550785	chr7:141437968	-0.53575	N	N	NA	ncRNA_intronic	.	.	.
rs529432493	chr22:22139241	-0.59779	N	chr22:21982249	NA	intronic	.	MAPK1	ENSG00000100030
rs272561	chr1:44998076	-0.65629	N	N	4	intronic	.	RNF220	ENSG00000187147
rs566191815	chr11:65190144	-0.39384	N	chr11:65665200	NA	upstream	.	.	.
rs11586911	chr1:16161389	-0.62768	N	N	4	ncRNA_exonic	.	.	.
rs561494164	chr7:132766942	-0.62768	N	N	NA	upstream	.	.	.
rs191460159	chr6:34583756	-0.49675	N	chr6:34785079	2b	intronic	.	C6orf106	ENSG00000196821
rs150379048	chr1:205091497	-0.59021	N	chr1:205245233	4	upstream	.	.	.
rs6987130	chr8:144623763	-0.64025	N	chr8:144626721	2a	upstream	.	.	.
rs553203338	chr13:46627023	-0.62768	N	N	NA	ncRNA_exonic	.	.	.
rs77406338	chr6:167369011	-0.67455	N	chr6:167511766	4	intronic	.	RNASET2	ENSG00000026297
rs553691271	chr15:66790070	-0.31448	N	N	NA	UTR5	.	SNAPC5	ENSG00000174446
rs189780791	chr6:52369071	-0.36531	N	chr6:52290927	2b	intronic	.	TRAM2	ENSG00000065308
rs527751244	chr22:19842541	-0.60089	N	chr22:19971552	NA	upstream	.	.	.
rs140805745	chr16:81491438	-0.22341	N	chr16:81604251	2b	intronic	.	CMIP	ENSG00000153815
rs530198595	chr5:171571551	-0.47165	N	chr5:171931939	NA	intronic	.	STK10	ENSG00000072786
rs548068127	chr9:35728499	-0.12425	N	chr9:35687556	NA	intronic	.	TLN1	ENSG00000137076
rs537915682	chr17:79779721	-0.65522	N	chr17:79402603	NA	downstream	.	.	.
rs570955111	chr20:55985346	-0.13148	N	N	NA	downstream	.	.	.
rs532382274	chr12:109093990	-0.21917	N	chr12:108721636	NA	intronic	.	CORO1C	ENSG00000110880
rs577815482	chr5:14664767	-0.62768	N	chr5:14610309	NA	upstream	.	.	.
rs543002273	chr16:1992008	-0.67455	N	chr16:2165630	NA	intronic	.	MSRB1	ENSG00000198736
rs547537412	chr1:51983680	-0.15105	N	N	NA	intronic	.	EPS15	ENSG00000085832
rs541969602	chr7:1896062	-0.58516	N	N	NA	intronic	.	MAD1L1	ENSG00000002822
rs201533332	chr19:18497184	-0.64584	N	chr19:18398030	4	exonic	nonsynonymous	GDF15	ENSG00000130513
rs547424106	chr19:8569407	-0.64505	N	N	NA	intergenic	.	.	.
rs548792797	chr12:53715515	-0.45301	N	chr12:53747853	NA	upstream	.	.	.
rs150859643	chr20:56008217	-0.57173	N	N	2b	intergenic	.	.	.
rs558528058	chr14:95973906	-0.67455	N	N	NA	intergenic	.	.	.
rs145392673	chr6:97345638	-0.66704	N	N	4	exonic	nonsynonymous	NDUFAF4	ENSG00000123545
rs577404479	chr14:74220169	-0.67455	N	N	NA	intronic	.	ELMSAN1	ENSG00000156030
rs546119750	chr18:11850457	-0.6111	N	N	NA	intronic	.	GNAL	ENSG00000141404
rs4993566	chr1:11969994	-0.66555	N	chr1:12246175	4	intergenic	.	.	.
rs4993564	chr1:11969991	-0.66555	Y	chr1:12246175	4	intergenic	.	.	.
rs4993565	chr1:11969993	-0.66555	Y	chr1:12246175	4	intergenic	.	.	.
rs542452949	chr6:27860913	-0.62768	N	N	NA	exonic	synonymous	HIST1H2AM	ENSG00000233224
rs145536991	chr14:50437532	-0.66879	N	N	2b	intergenic	.	.	.
rs149737318	chr7:92219704	-0.48766	N	chr7:92582156	4	UTR5	.	FAM133B	ENSG00000234545
rs41477650	chr2:202085066	-0.3368	N	chr2:202112471	2b	UTR3	.	CASP10	ENSG00000003400
rs577547635	chr15:63796789	-0.62768	N	chr15:63791228	NA	UTR5	.	.	.
rs535090040	chr15:75336129	-0.40374	N	chr15:75361539	NA	intronic	.	PPCDC	ENSG00000138621
rs539482871	chr7:16697709	-0.57367	N	chr7:17015156	NA	intronic	.	BZW2	ENSG00000136261
rs539549079	chr8:33371285	-0.51916	N	N	NA	upstream	.	.	.
rs191610814	chr1:1814896	-0.3724	N	N	2b	intronic	.	GNB1	ENSG00000078369
rs542029514	chr9:139377491	-0.51288	N	chr9:139316744	NA	UTR5	.	.	.
rs368367219	chr6:27441008	-0.62768	N	N	4	upstream	.	.	.
rs61324329	chr4:40310302	-0.62619	N	N	2b	ncRNA_exonic	.	.	.
rs562898005	chr19:13265109	-0.12425	N	chr19:13176728	NA	UTR3	.	IER2	ENSG00000160888
rs530956567	chr14:24740619	-0.24298	N	N	NA	UTR5	.	RABGGTA	ENSG00000100949
rs527283610	chr5:118666399	-0.21917	N	chr5:118729327	NA	intronic	.	TNFAIP8	ENSG00000145779
rs587706294	chr1:147806771	-0.67003	N	N	NA	intronic	.	.	.
rs547245672	chr1:201123042	-0.57173	N	N	NA	exonic	synonymous	TMEM9	ENSG00000116857
rs539334123	chr6:8435728	-0.51618	N	N	NA	UTR5	.	.	.
rs72887163	chr17:75456221	-0.67455	N	N	2b	intronic	.	2020-09-09	ENSG00000184640
rs6659450	chr1:249168610	-0.57362	N	N	2b	intergenic	.	.	.
rs565816314	chr19:1095604	-0.35046	N	chr19:836144	NA	upstream	.	.	.
rs571017629	chr1:181057835	-0.33789	N	chr1:180905694	NA	UTR5	.	IER5	ENSG00000162783
rs536915270	chr6:26597263	-0.53575	N	N	NA	exonic	nonsynonymous	ABT1	ENSG00000146109
rs534992682	chr1:167586979	-0.62619	N	chr1:167600842	NA	intergenic	.	.	.
rs534150831	chr1:22352350	-0.63067	N	chr1:22779827	NA	ncRNA_intronic	.	.	.
rs545993262	chr19:1241778	-0.4094	N	chr19:836144	NA	UTR5	.	ATP5D	ENSG00000099624
rs563847692	chr1:235093472	-0.642	N	chr1:234879890	NA	ncRNA_exonic	.	.	.
rs149673567	chr3:13041083	-0.2055	N	chr3:12619083	3a	intronic	.	IQSEC1	ENSG00000144711
rs9937494	chr16:740476	-0.57173	N	N	4	upstream	.	.	.
rs9260735	chr6:29932685	-0.63067	N	chr6:29596242	4	intergenic	.	.	.
rs9260734	chr6:29932666	-0.63067	N	chr6:29596242	4	intergenic	.	.	.
rs9260737	chr6:29932923	-0.63067	N	chr6:29596242	3a	intergenic	.	.	.
rs9260736	chr6:29932809	-0.63067	N	chr6:29596242	2b	intergenic	.	.	.
rs72988872	chr3:138405716	-0.53949	N	N	4	intronic	.	PIK3CB	ENSG00000051382
rs550153890	chr8:124408889	-0.53575	N	N	NA	upstream	.	.	.
rs183926824	chr19:7600620	-0.54832	N	chr19:7415064	2a	UTR5	.	PNPLA6	ENSG00000032444
rs564547320	chr11:208771	-0.45002	N	chr11:307961	NA	UTR5	.	RIC8A	ENSG00000177963
rs575694533	chr4:25162082	-0.66704	N	chr4:25408838	NA	UTR5	.	.	.
rs185306512	chr10:45408965	-0.54897	N	N	2b	ncRNA_intronic	.	TMEM72	ENSG00000187783
rs565148145	chr3:185304037	-0.67003	N	N	NA	UTR5	.	SENP2	ENSG00000163904
rs151180897	chr10:17258408	-0.43934	N	N	2b	ncRNA_intronic	.	.	.
rs540963388	chr20:3990323	-0.44409	N	chr20:4161500	NA	intronic	.	RNF24	ENSG00000101236
rs117202666	chr17:40463671	-0.17871	N	chr17:40696915	2a	UTR3	.	STAT5A	ENSG00000126561
rs41268429	chr5:64858940	-0.57511	N	N	4	UTR5	.	CENPK	ENSG00000123219
rs28626117	chr3:185655738	-0.64716	N	N	4	UTR5	.	TRA2B	ENSG00000136527
rs553388855	chr1:45285540	-0.4798	N	N	NA	UTR3	.	PTCH2	ENSG00000117425
rs570979173	chr9:33001671	-0.57511	N	N	NA	upstream	.	.	.
rs569501159	chr15:91445156	-0.53426	N	chr15:91427692	NA	intergenic	.	.	.
rs116877251	chr1:33455187	-0.62619	N	chr1:33830413	4	intergenic	.	.	.
rs530647649	chr6:26533048	-0.53426	N	N	NA	intergenic	.	.	.
rs7538354	chr1:22076638	-0.49675	N	N	4	intronic	.	USP48	ENSG00000090686
rs572935160	chr11:102218021	-0.65479	N	chr11:102057068	NA	UTR5	.	BIRC2	ENSG00000110330
rs567427196	chr17:71304543	-0.6311	N	N	NA	intronic	.	CDC42EP4	ENSG00000179604
rs7188085	chr16:68113873	-0.50747	N	chr16:68138091	1f	downstream	.	.	.
rs556970680	chr7:23145414	-0.57511	N	chr7:22774437	NA	UTR5	.	KLHL7	ENSG00000122550
rs538361340	chr16:2301875	-0.67455	N	chr16:2165630	NA	upstream	.	.	.
rs537482913	chr15:55611392	-0.62768	N	N	NA	UTR5	.	PIGB	ENSG00000069943
rs550053748	chr21:45441878	-0.49663	N	chr21:45660835	NA	intronic	.	TRAPPC10	ENSG00000160218
rs147942423	chr15:64987794	-0.12425	N	chr15:64672002	3a	intronic	.	OAZ2	ENSG00000180304
rs529731800	chr7:1896051	-0.58516	N	N	NA	intronic	.	MAD1L1	ENSG00000002822
rs527932701	chr20:37433629	-0.52246	N	N	NA	upstream	.	.	.
rs568411315	chr22:50683516	-0.40641	N	chr22:50628937	NA	upstream;downstream	.	.	.
rs113668307	chr11:78003267	-0.53426	N	N	3a	intronic	.	GAB2	ENSG00000033327
rs538731806	chr7:66310050	-0.67003	N	chr7:65822360	NA	upstream	.	.	.
rs6797980	chr3:10028508	-0.60089	N	chr3:10229160	4	UTR5	.	EMC3	ENSG00000125037
rs6540119	chr16:87984477	-0.63067	Y	chr16:87908305	3a	upstream	.	.	.
rs183010122	chr1:29483422	-0.43228	N	N	4	intronic	.	SRSF4	ENSG00000116350
rs533649234	chr4:38669006	-0.2055	N	chr4:38677227	NA	intronic	.	KLF3	ENSG00000109787
rs543710488	chr9:127421550	-0.4798	N	chr9:127191232	NA	ncRNA_intronic	.	NR6A1	ENSG00000148200
rs532693608	chr1:205091471	-0.59021	N	chr1:205245233	NA	upstream	.	.	.
rs560843742	chr1:224348219	-0.55121	N	chr1:224614625	NA	UTR3	.	FBXO28	ENSG00000143756
rs539226235	chr3:137918850	-0.40596	N	N	NA	intronic	.	ARMC8	ENSG00000114098
rs566456302	chr6:30640875	-0.30191	N	N	NA	upstream	.	.	.
rs556833406	chr16:1755958	-0.27512	N	chr16:2165630	NA	upstream	.	.	.
rs111948117	chr9:134131878	-0.53127	N	N	4	intergenic	.	.	.
rs529585067	chr10:73506575	-0.27363	N	chr10:73520632	NA	intronic	.	CDH23	ENSG00000107736
rs571451045	chr11:34126998	-0.63067	N	chr11:33903609	NA	upstream	.	.	.
rs545271913	chr12:116997301	-0.4798	N	chr12:116839021	NA	intronic	.	MAP1LC3B2	ENSG00000171471
rs6648	chr20:47895242	-0.30191	Y	N	4	ncRNA_exonic	.	.	.
rs202003773	chr1:45273605	-0.45301	N	N	2a	upstream	.	.	.
rs137949180	chr2:202645867	-0.66704	N	N	2b	UTR5	.	ALS2	ENSG00000003393
rs148241733	chr1:205140118	-0.48674	N	chr1:205245233	4	intronic	.	DSTYK	ENSG00000133059
rs572461558	chr19:2042073	-0.21618	N	chr19:2127272	NA	intronic	.	MKNK2	ENSG00000099875
rs555053826	chr6:37027178	-0.66052	N	chr6:36648816	NA	intergenic	.	.	.
rs150747323	chr5:1068038	-0.61984	N	chr5:1313242	2b	intronic	.	SLC12A7	ENSG00000113504
rs113956008	chr15:49913126	-0.65479	N	chr15:50392821	4	upstream	.	FAM227B	ENSG00000166262
rs548453612	chr15:68177233	-0.4798	N	chr15:68343092	NA	intergenic	.	.	.
rs560055543	chr1:32405618	-0.4798	N	N	NA	intergenic	.	.	.
rs567916672	chr3:38207018	-0.65479	N	N	NA	upstream	.	OXSR1	ENSG00000172939
rs530210625	chr22:36864174	-0.17084	N	chr22:36545826	NA	intronic	.	TXN2	ENSG00000100348
rs531032058	chr20:62496461	-0.48876	N	chr20:62693378	NA	upstream	.	.	.
rs114414846	chr20:62259652	-0.67455	N	chr20:62693378	4	ncRNA_exonic	.	.	.
rs192250490	chr17:76588448	-0.5846	N	chr17:76257892	4	intergenic	.	.	.
rs539271499	chr1:203281213	-0.29775	N	chr1:203658782	NA	intergenic	.	.	.
rs569855329	chr3:52029880	-0.54832	N	N	NA	UTR5	.	RPL29	ENSG00000162244
rs565049062	chr13:27557166	-0.53426	N	N	NA	intergenic	.	.	.
rs547809232	chr17:30669170	-0.49237	N	N	NA	UTR5	.	C17orf75	ENSG00000108666
rs547101442	chr15:60771334	-0.53575	N	chr15:60765216	NA	UTR5	.	NARG2	ENSG00000128915
rs549625638	chr11:78063473	-0.44217	N	N	NA	intronic	.	GAB2	ENSG00000033327
rs17551563	chr7:44646185	-0.66736	N	chr7:44811223	2a	UTR5	.	.	.
rs576748927	chr1:205180786	-0.53575	N	chr1:205676263	NA	upstream	.	.	.
rs533344028	chr9:126101438	-0.50747	N	chr9:126558810	NA	intergenic	.	.	.
rs375600436	chr17:76662083	-0.38488	N	chr17:76257892	4	intergenic	.	.	.
rs114932352	chr5:132202254	-0.54832	N	chr5:131705458	4	UTR5	.	UQCRQ	ENSG00000164405
rs547459950	chr3:196669515	-0.27512	N	chr3:196501413	NA	ncRNA_exonic	.	.	.
rs201969609	chr19:2042035	-0.25555	N	chr19:2127272	4	splicing	.	MKNK2	ENSG00000099875
rs569536908	chr10:30707871	-0.57362	N	chr10:30496125	NA	intergenic	.	.	.
rs372057570	chr16:85650481	-0.67455	N	chr16:85195422	4	intronic	.	GSE1	ENSG00000131149
rs557502628	chr15:101137124	-0.48674	N	N	NA	intronic	.	LINS	ENSG00000140471
rs574600968	chr8:96146210	-0.65479	N	chr8:95960511	NA	UTR5	.	PLEKHF2	ENSG00000175895
rs536366474	chr5:118666462	-0.21917	N	chr5:118729327	NA	intronic	.	TNFAIP8	ENSG00000145779
rs545311901	chr5:150138289	-0.62768	N	chr5:150567017	NA	intronic	.	DCTN4	ENSG00000132912
rs556318430	chr16:87498242	-0.67455	N	chr16:87908305	NA	intronic	.	ZCCHC14	ENSG00000140948
rs535649075	chr1:90361947	-0.19594	N	N	NA	intronic	.	LRRC8D	ENSG00000171492
rs535228110	chr20:48293458	-0.67455	N	N	NA	intronic	.	B4GALT5	ENSG00000158470
rs139336173	chr6:147214053	-0.64342	N	chr6:147701217	4	ncRNA_intronic	.	.	.
rs76459603	chr6:41996452	-0.12425	N	chr6:42037348	4	intronic	.	CCND3	ENSG00000112576
rs569697628	chr22:19929394	-0.62768	N	chr22:19971552	NA	UTR5	.	COMT	ENSG00000093010
rs561182108	chr10:70287250	-0.57511	N	chr10:70607580	NA	UTR5	.	.	.
rs539495089	chr1:28833842	-0.55604	N	chr1:28620730	NA	ncRNA_intronic	.	RCC1	ENSG00000180198
rs534522245	chr16:89555749	-0.4666	N	chr16:89641624	NA	intronic	.	ANKRD11	ENSG00000167522
rs569919207	chr8:33371046	-0.67003	N	N	NA	upstream	.	TTI2	ENSG00000129696
rs548182564	chr3:15094476	-0.2433	N	N	NA	intronic	.	MRPS25	ENSG00000131368
rs555056134	chr7:89976137	-0.62076	N	N	NA	intronic	.	GTPBP10	ENSG00000105793
rs551557607	chr11:34460212	-0.53575	N	N	NA	upstream	.	.	.
rs534634384	chr16:85601094	-0.22639	N	chr16:85195422	NA	intergenic	.	.	.
rs79885033	chr7:106810210	-0.42095	N	chr7:106372219	4	intronic	.	HBP1	ENSG00000105856
rs77847485	chr8:30580515	-0.24596	N	chr8:30756870	4	intronic	.	GSR	ENSG00000104687
rs543228277	chr12:112856667	-0.55224	N	chr12:113237134	NA	UTR5	.	.	.
rs182654999	chr19:45674807	-0.65465	N	chr19:45766729	2a	intronic	.	TRAPPC6A	ENSG00000007255
rs146097737	chr10:74080778	-0.45301	N	N	4	intergenic	.	.	.
rs61736926	chr1:212965284	-0.53575	N	chr1:212558397	4	exonic	synonymous	TATDN3	ENSG00000203705
rs9328591	chr16:47495916	-0.27512	N	N	3a	intronic	.	PHKB	ENSG00000102893
rs574359597	chr16:24550988	-0.4332	N	chr16:24848471	NA	UTR5	.	.	.
rs114892399	chr6:36446105	-0.19594	N	chr6:36353934	3a	intronic	.	KCTD20	ENSG00000112078
rs3750549	chr9:71831026	-0.65272	N	N	1f	intronic	.	TJP2	ENSG00000119139
rs540584737	chr6:30584868	-0.48609	N	N	NA	intronic	.	PPP1R10	ENSG00000204569
rs73827873	chr4:74570564	-0.48702	N	chr4:74766693	2a	intergenic	.	.	.
rs201306754	chr1:45205566	-0.63067	N	N	4	UTR5	.	KIF2C	ENSG00000142945
rs565181375	chr11:33183125	-0.57511	N	N	NA	upstream	.	.	.
rs117814613	chr11:94886759	-0.4798	N	chr11:95096321	4	ncRNA_intronic	.	.	.
rs187253372	chr7:143077284	-0.63067	N	chr7:143081942	4	intergenic	.	.	.
rs114294662	chr3:58292010	-0.57511	N	chr3:58036811	4	UTR5	.	RPP14	ENSG00000163684
rs529596925	chr10:75004876	-0.56341	N	N	NA	intronic	.	DNAJC9	ENSG00000213551
rs539867594	chr1:93645995	-0.4332	N	chr1:93478531	NA	UTR5	.	CCDC18	ENSG00000122483
rs574972890	chr9:73034729	-0.57173	N	chr9:73089662	NA	intergenic	.	.	.
rs535554430	chr10:94516338	-0.54148	N	chr10:94823596	NA	intergenic	.	.	.
rs539847811	chr1:11857887	-0.30497	N	chr1:12246175	NA	intronic	.	MTHFR	ENSG00000177000
rs576491736	chr6:45413586	-0.43934	N	chr6:45569863	NA	intronic	.	RUNX2	ENSG00000124813
rs555984183	chr7:5465870	-0.46197	N	chr7:5619731	NA	intergenic	.	.	.
rs187014150	chr1:226187162	-0.63067	N	chr1:225895806	3a	upstream	.	.	.
rs546823217	chr1:113585513	-0.4798	N	N	NA	ncRNA_intronic	.	.	.
rs144823791	chr7:44887364	-0.63067	N	chr7:44811223	4	intronic	.	H2AFV	ENSG00000105968
rs573329118	chr5:41904112	-0.63067	N	N	NA	upstream	.	.	.
rs150135349	chr15:101137254	-0.48674	N	N	2b	intronic	.	LINS	ENSG00000140471
rs566919080	chr1:246277132	-0.59873	N	N	NA	intronic	.	SMYD3	ENSG00000185420
rs375402672	chr2:130939126	-0.66704	N	N	4	exonic	synonymous	SMPD4	ENSG00000136699
rs116752753	chr3:101293097	-0.65479	N	chr3:101267385	4	exonic	nonsynonymous	PCNP	ENSG00000081154
rs540851393	chr16:81515247	-0.35809	N	chr16:81604251	NA	intronic	.	CMIP	ENSG00000153815
rs528038911	chr9:127624301	-0.62768	N	chr9:127191232	NA	upstream	.	.	.
rs564277558	chr7:1577758	-0.26277	N	N	NA	intronic	.	MAFK	ENSG00000198517
rs549227955	chr19:10613402	-0.62076	N	chr19:10666450	NA	UTR5	.	KEAP1	ENSG00000079999
rs565684402	chr3:52029870	-0.54832	N	N	NA	intronic	.	RPL29	ENSG00000162244
rs148363529	chr19:51308246	-0.47682	N	chr19:51728477	4	upstream	.	.	.
rs566757001	chr11:460680	-0.43228	N	chr11:307961	NA	intronic	.	PTDSS2	ENSG00000174915
rs116551508	chr1:28969548	-0.53575	N	chr1:28620730	4	UTR5	.	TAF12	ENSG00000120656
rs115654079	chr1:28052255	-0.53575	N	chr1:28216736	4	upstream	.	.	.
rs375500999	chr5:150080625	-0.62768	N	chr5:150567017	2a	UTR5	.	RBM22	ENSG00000086589
rs569582669	chr17:42188575	-0.22088	N	chr17:41926126	NA	intronic	.	HDAC5	ENSG00000108840
rs559297701	chr7:26239553	-0.52545	N	N	NA	intronic	.	HNRNPA2B1	ENSG00000122566
rs574591376	chr1:32394599	-0.30042	N	N	NA	intronic	.	PTP4A2	ENSG00000184007
rs147487275	chr22:36725482	-0.21618	N	chr22:36545826	4	intronic	.	MYH9	ENSG00000100345
rs531756923	chr9:123555723	-0.60089	N	chr9:123676396	NA	UTR5	.	.	.
rs540218813	chr1:27070785	-0.12425	N	chr1:27100243	NA	intronic	.	ARID1A	ENSG00000117713
rs79306340	chr1:28052188	-0.53575	N	chr1:28216736	4	upstream	.	.	.
rs571684864	chr1:228290988	-0.39683	N	N	NA	UTR5	.	C1orf35	ENSG00000143793
rs116904997	chr12:120668534	-0.31324	N	N	4	intronic	.	PXN	ENSG00000089159
rs10985964	chr9:126089095	-0.55149	N	chr9:126558810	4	intergenic	.	.	.
rs58805176	chr12:112856643	-0.55224	Y	chr12:113237134	4	UTR5	.	.	.
rs189234762	chr22:21942379	-0.67455	N	chr22:21982249	4	intronic	.	UBE2L3	ENSG00000185651
rs550796965	chr5:81653264	-0.53426	N	N	NA	intergenic	.	.	.
rs555416333	chr16:85601140	-0.22639	N	chr16:85195422	NA	intergenic	.	.	.
rs534505803	chr8:27219876	-0.67455	N	chr8:27208126	NA	intronic	.	PTK2B	ENSG00000120899
rs532762483	chr6:143381816	-0.63067	N	chr6:143225845	NA	intronic	.	.	.
rs532408286	chr2:220408622	-0.65913	N	chr2:220049128	NA	UTR5	.	.	.
rs532393463	chr3:41240935	-0.42095	N	N	NA	upstream	.	CTNNB1	ENSG00000168036
rs553897622	chr19:47714147	-0.46192	N	chr19:47776012	NA	downstream	.	.	.
rs115015462	chr16:88840287	-0.40517	N	chr16:88518569	4	intronic	.	PIEZO1	ENSG00000103335
rs531580207	chr3:10068128	-0.15105	N	chr3:10229160	NA	UTR5	.	FANCD2	ENSG00000144554
rs74725952	chr6:34249759	-0.60154	N	chr6:34492668	4	intergenic	.	NUDT3	ENSG00000272325
rs547255962	chr19:1897587	-0.51916	N	chr19:2127272	NA	intergenic	.	.	.
rs3758232	chr9:95056093	-0.63067	N	chr9:95382297	2a	upstream	.	.	.
rs3758231	chr9:95056196	-0.63067	N	chr9:95382297	2a	upstream	.	.	.
rs2946871	chr19:49977458	-0.50448	N	N	3a	upstream	.	.	.
rs532119709	chr1:28996212	-0.67455	N	chr1:28620730	NA	intronic	.	GMEB1	ENSG00000162419
rs149639278	chr15:51915874	-0.30042	N	N	4	upstream	.	.	.
rs145470764	chr2:106404450	-0.67455	N	chr2:106433909	3a	intronic	.	NCK2	ENSG00000071051
rs550060809	chr19:49990762	-0.628	N	N	NA	upstream	.	.	.
rs558538928	chr16:81658508	-0.12425	N	chr16:81604251	NA	intronic	.	CMIP	ENSG00000153815
rs368566679	chr10:127505352	-0.62285	N	N	4	intronic	.	UROS	ENSG00000188690
rs189441851	chr6:36409506	-0.53426	N	chr6:36353934	4	intronic	.	PXT1	ENSG00000179165
rs185000710	chr5:139017372	-0.24596	N	N	3a	intergenic	.	.	.
rs71571468	chr6:167368757	-0.67455	Y	chr6:167511766	3a	intronic	.	RNASET2	ENSG00000026297
rs2270845	chr16:85045103	-0.50896	N	chr16:85195422	2a	UTR5	.	ZDHHC7	ENSG00000153786
rs2270847	chr16:85045008	-0.50896	N	chr16:85195422	1f	UTR5	.	ZDHHC7	ENSG00000153786
rs2270846	chr16:85045056	-0.50896	N	chr16:85195422	2b	UTR5	.	ZDHHC7	ENSG00000153786
rs544276457	chr1:8021504	-0.64025	N	chr1:8520488	NA	upstream	.	.	.
rs115282793	chr1:26613811	-0.50747	N	chr1:27100243	4	intronic	.	UBXN11	ENSG00000158062
rs530320253	chr6:26597086	-0.53575	N	N	NA	upstream	.	.	.
rs549255814	chr6:26305580	-0.6533	N	N	NA	intergenic	.	.	.
rs561952323	chr5:154034645	-0.66555	N	N	NA	intergenic	.	.	.
rs149864959	chr4:106629903	-0.57511	N	N	2a	upstream	.	INTS12	ENSG00000138785
rs370030596	chr2:227700227	-0.66704	N	chr2:227291415	4	upstream	.	.	.
rs540658643	chr5:150442951	-0.12425	N	chr5:150567017	NA	intronic	.	TNIP1	ENSG00000145901
rs180811424	chr17:73772957	-0.27064	N	chr17:73822598	4	UTR3	.	H3F3B	ENSG00000132475
rs528434353	chr6:111195943	-0.66704	N	N	NA	intronic	.	.	.
rs62083220	chr18:3653037	-0.48702	N	N	2a	intronic	.	DLGAP1	ENSG00000170579
rs559352261	chr17:75456180	-0.67455	N	N	NA	intronic	.	2020-09-09	ENSG00000184640
rs577208591	chr19:10764333	-0.36705	N	chr19:10666450	NA	ncRNA_exonic	.	.	.
rs140059713	chr18:9849697	-0.38354	N	N	3a	intronic	.	RAB31	ENSG00000168461
rs139886705	chr17:39845640	-0.46031	N	chr17:40289012	2b	intronic	.	EIF1	ENSG00000173812
rs537585435	chr19:5791337	-0.39746	N	chr19:5889645	NA	upstream	.	.	.
rs1523469	chr3:187463686	-0.53575	N	chr3:187652724	2b	upstream	.	.	.
rs553902677	chr12:101801610	-0.57511	N	chr12:101873240	NA	upstream	.	.	.
rs569846910	chr3:182638589	-0.55121	N	N	NA	UTR3	.	ATP11B	ENSG00000058063
rs556784747	chr11:75785621	-0.37211	N	chr11:75891182	NA	intronic	.	UVRAG	ENSG00000198382
rs142130004	chr19:55553584	-0.47849	N	N	4	intergenic	.	.	.
rs536153879	chr1:179335128	-0.38488	N	N	NA	UTR5	.	AXDND1	ENSG00000162779
rs554507676	chr9:111696443	-0.65479	N	N	NA	UTR5	.	.	.
rs563419458	chr1:110950546	-0.53575	N	chr1:111348029	NA	ncRNA_exonic	.	LAMTOR5	ENSG00000134248
rs570682843	chr12:117257186	-0.51618	N	chr12:116839021	NA	intronic	.	RNFT2	ENSG00000135119
rs537132754	chr2:219433316	-0.57511	N	chr2:219212037	NA	UTR5	.	RQCD1	ENSG00000144580
rs572718031	chr6:13689013	-0.45963	N	N	NA	intronic	.	RANBP9	ENSG00000010017
rs182659567	chr2:180871919	-0.53575	N	N	3a	upstream	.	.	.
rs192668476	chr1:147806895	-0.67003	N	N	2b	intronic	.	.	.
rs535078976	chr1:36626467	-0.67455	N	chr1:36880829	NA	intronic	.	MAP7D1	ENSG00000116871
rs556444074	chr1:54953978	-0.57173	N	N	NA	intergenic	.	.	.
rs10984377	chr9:100684534	-0.4798	Y	N	2a	intronic	.	C9orf156	ENSG00000136932
rs558519530	chr7:102988193	-0.34127	N	N	NA	exonic	nonsynonymous	PSMC2	ENSG00000161057
rs117212835	chr16:88840356	-0.31324	N	chr16:88518569	4	intronic	.	PIEZO1	ENSG00000103335
rs112302056	chr16:85045223	-0.50896	N	chr16:85195422	4	upstream	.	.	.
rs550489363	chr8:26150734	-0.30042	N	N	NA	UTR5	.	PPP2R2A	ENSG00000221914
rs574805379	chr1:36851596	-0.62768	N	chr1:36880829	NA	upstream	.	.	.
rs183418183	chr7:72276471	-0.64265	N	N	2a	intronic	.	.	.
rs548668512	chr6:31697153	-0.67455	N	N	NA	UTR5	.	DDAH2	ENSG00000213722
rs544529525	chr1:32292961	-0.53426	N	N	NA	intergenic	.	.	.
rs541673281	chr16:4323130	-0.67333	N	chr16:4476089	NA	upstream	.	.	.
rs587636012	chr1:145438551	-0.51288	N	N	NA	UTR5	.	TXNIP	ENSG00000117289
rs184714197	chr2:122288733	-0.67003	N	N	4	intronic	.	CLASP1	ENSG00000074054
rs538470491	chr18:9870014	-0.53267	N	N	NA	intergenic	.	.	.
rs833392	chr1:145438578	-0.51288	N	N	4	UTR5	.	TXNIP	ENSG00000117289
rs560723308	chr3:15311138	-0.12425	N	N	NA	intronic	.	SH3BP5	ENSG00000131370
rs79187710	chr18:57585890	-0.52639	N	chr18:57971625	2b	intergenic	.	.	.
rs531280563	chr2:68290026	-0.62076	N	chr2:68615546	NA	intronic	.	C1D	ENSG00000197223
rs146734403	chr6:20454610	-0.31765	N	chr6:20813212	4	intronic	.	E2F3	ENSG00000112242
rs574005620	chr14:90863229	-0.62768	N	N	NA	upstream	.	.	.
rs185506050	chr11:63639615	-0.16362	N	chr11:63974995	4	intronic	.	MARK2	ENSG00000072518
rs561556244	chr16:84766306	-0.46964	N	chr16:85195422	NA	intronic	.	USP10	ENSG00000103194
rs531139700	chr21:46274085	-0.4124	N	N	NA	intronic	.	PTTG1IP	ENSG00000183255
rs574741664	chr20:48909354	-0.48702	N	chr20:49205095	NA	ncRNA_exonic	.	.	.
rs533959654	chr6:159271255	-0.6362	N	chr6:159469512	NA	ncRNA_intronic	.	.	.
rs564511175	chr6:86388433	-0.66704	N	chr6:86500956	NA	ncRNA_exonic	.	.	.
rs111346229	chr12:58230932	-0.3111	N	N	4	intronic	.	CTDSP2	ENSG00000175215
rs149015533	chr16:89070658	-0.59505	N	chr16:88856084	4	intergenic	.	.	.
rs3810919	chr9:116037894	-0.50896	N	chr9:116085822	2b	upstream	.	.	.
rs562970276	chr6:108880405	-0.24298	N	chr6:109376647	NA	upstream	.	.	.
rs555817709	chr10:73621040	-0.56625	N	chr10:73520632	NA	intergenic	.	.	.
rs566088230	chr5:10607365	-0.4798	N	chr5:10624866	NA	intronic	.	ANKRD33B	ENSG00000164236
rs10249867	chr7:38375337	-0.57362	N	N	4	intergenic	.	.	.
rs576392099	chr3:176915863	-0.57173	N	N	NA	upstream	.	.	.
rs186787125	chr3:193378748	-0.60328	N	N	2b	intronic	.	OPA1	ENSG00000198836
rs372265314	chr2:233956386	-0.3677	N	chr2:234115629	3a	intronic	.	.	.
rs564708359	chr16:84986659	-0.55216	N	chr16:85195422	NA	intergenic	.	.	.
rs554803128	chr1:1690405	-0.47887	N	N	NA	intronic	.	NADK	ENSG00000008130
rs181984151	chr1:109631966	-0.60607	N	chr1:109366370	4	intergenic	.	.	.
rs141384653	chr6:147213987	-0.55149	N	chr6:147701217	4	ncRNA_intronic	.	.	.
rs556191481	chr7:95950788	-0.66704	N	N	NA	intronic	.	SLC25A13	ENSG00000004864
rs569687923	chr4:6676554	-0.39683	N	chr4:6969919	NA	ncRNA_intronic	.	.	.
rs577504649	chr8:29083257	-0.44363	N	N	NA	intronic	.	KIF13B	ENSG00000197892
rs557490326	chr21:17114353	-0.49286	N	chr21:16933996	NA	intronic	.	USP25	ENSG00000155313
rs535198380	chr2:3606024	-0.53575	N	N	NA	ncRNA_exonic	.	RNASEH1	ENSG00000171865
rs201100784	chr1:223959913	-0.13148	N	N	2b	exonic	nonsynonymous	CAPN2	ENSG00000162909
rs540143139	chr5:172234434	-0.4798	N	chr5:171931939	NA	intergenic	.	.	.
rs530065024	chr1:33116172	-0.53575	N	N	NA	UTR5	.	ZBTB8OS	ENSG00000176261
rs149480722	chr5:130506622	-0.67003	N	chr5:130730691	4	UTR5	.	LYRM7	ENSG00000186687
rs529732910	chr17:47910373	-0.28256	N	chr17:47488823	NA	intergenic	.	.	.
rs116683849	chr12:116997327	-0.4798	N	chr12:116839021	4	intronic	.	MAP1LC3B2	ENSG00000171471
rs576653133	chr10:74033665	-0.39384	N	N	NA	upstream	.	.	.
rs575585930	chr16:29816707	-0.65479	N	chr16:30082508	NA	upstream;downstream	.	.	.
rs546804299	chr15:55695776	-0.2055	N	N	NA	ncRNA_intronic	.	CCPG1	ENSG00000260916
rs562543109	chr8:23385375	-0.4798	N	chr8:23496546	NA	upstream	.	.	.
rs531860868	chr1:32110893	-0.53575	N	N	NA	upstream	.	.	.
rs78650940	chr19:14117883	-0.47682	N	chr19:14499477	3a	upstream	.	.	.
rs148026457	chr1:45285505	-0.4798	N	N	2c	downstream	.	.	.
rs541815370	chr18:33552477	-0.50896	N	N	NA	upstream	.	C18orf21	ENSG00000141428
rs533676677	chr2:54827222	-0.35809	N	chr2:54993998	NA	intronic	.	SPTBN1	ENSG00000115306
rs576683427	chr17:27071508	-0.67455	N	N	NA	intronic	.	TRAF4	ENSG00000076604
rs538639512	chr5:171571632	-0.47165	N	chr5:171931939	NA	intronic	.	STK10	ENSG00000072786
rs538227816	chr11:60658637	-0.57376	N	chr11:60830367	NA	UTR3	.	PRPF19	ENSG00000110107
rs148383271	chr17:33914238	-0.67003	N	chr17:33763678	2b	upstream	.	AP2B1	ENSG00000006125
rs540710821	chr9:33447133	-0.35809	N	N	NA	intronic	.	AQP3	ENSG00000165272
rs540377284	chr17:55063121	-0.3677	N	chr17:55463857	NA	intronic	.	SCPEP1	ENSG00000121064
rs569020057	chr19:59085028	-0.63067	N	N	NA	ncRNA_exonic	.	.	.
rs111960872	chr6:37467536	-0.4798	N	N	4	intronic	.	CCDC167	ENSG00000198937
rs9647243	chr21:47740415	-0.63652	N	chr21:47941916	4	intronic	.	C21orf58	ENSG00000160298
rs529911267	chr6:43737922	-0.3111	N	chr6:43693094	NA	upstream	.	.	.
rs193088382	chr16:70471267	-0.6311	N	N	2b	intronic	.	ST3GAL2	ENSG00000157350
rs9501929	chr6:3157854	-0.63067	N	N	2b	upstream	.	.	.
rs550556294	chr16:30366624	-0.64025	N	chr16:30471109	NA	UTR5	.	CD2BP2	ENSG00000169217
rs566177907	chr1:179015343	-0.65036	N	N	NA	intronic	.	FAM20B	ENSG00000116199
rs539529651	chr2:132250600	-0.66704	N	N	NA	ncRNA_exonic	.	.	.
rs138192129	chr9:99540475	-0.53575	N	N	2a	upstream	.	.	.
rs562709907	chr2:86416873	-0.59057	N	N	NA	intronic	.	IMMT	ENSG00000132305
rs551342269	chr1:22345797	-0.63341	N	chr1:22779827	NA	intergenic	.	.	.
rs4730222	chr7:106810293	-0.42095	N	chr7:106372219	2b	intronic	.	HBP1	ENSG00000105856
rs548137040	chr18:23806284	-0.67003	N	N	NA	upstream	.	TAF4B	ENSG00000141384
rs549495884	chr6:154754051	-0.61065	N	N	NA	intronic	.	CNKSR3	ENSG00000153721
rs181132228	chr12:58329991	-0.63067	N	N	4	upstream	.	.	.
rs565759169	chr3:140660481	-0.57511	N	chr3:140926791	NA	upstream	.	.	.
rs538854031	chr8:56826580	-0.49663	N	chr8:56800362	NA	intronic	.	LYN	ENSG00000254087
rs138776912	chr22:24059727	-0.56481	N	chr22:24247310	4	upstream	.	.	.
rs537748581	chr12:122582628	-0.25853	N	chr12:122254713	NA	intronic	.	MLXIP	ENSG00000175727
rs566362466	chr6:20410301	-0.67455	N	chr6:20813212	NA	intronic	.	E2F3	ENSG00000112242
rs563175620	chr3:170587993	-0.63067	N	N	NA	UTR5	.	RPL22L1	ENSG00000163584
rs372374570	chr5:138629112	-0.38488	N	N	3a	intronic	.	MATR3	ENSG00000015479
rs74134761	chr1:198603094	-0.63341	N	chr1:199000727	4	intergenic	.	.	.
rs556385711	chr2:86416729	-0.40158	N	N	NA	intronic	.	IMMT	ENSG00000132305
rs564797460	chr1:36851841	-0.62768	N	chr1:36880829	NA	upstream	.	.	.
rs528113285	chr2:174828014	-0.4483	N	N	NA	intronic	.	SP3	ENSG00000172845
rs576314327	chr19:41829515	-0.21618	N	N	NA	UTR3	.	CCDC97	ENSG00000142039
rs570591428	chr11:65382839	-0.65479	N	chr11:65705432	NA	upstream	.	.	.
rs540725865	chr9:100684407	-0.4798	N	N	NA	intronic	.	C9orf156	ENSG00000136932
rs114826548	chr6:26056417	-0.48876	N	N	4	exonic	synonymous	HIST1H1C	ENSG00000187837
rs528956995	chr6:26285726	-0.63067	N	N	NA	exonic	nonsynonymous	HIST1H4H	ENSG00000158406
rs541114022	chr14:71822837	-0.66868	N	chr14:71456982	NA	intergenic	.	.	.
rs6671918	chr1:11968294	-0.67003	N	chr1:12246175	2b	intergenic	.	.	.
rs542676698	chr20:47895179	-0.42095	N	N	NA	ncRNA_exonic	.	.	.
rs570294222	chr6:86388367	-0.4332	N	chr6:86500956	NA	ncRNA_intronic	.	.	.
rs185103193	chr1:68154368	-0.27786	N	N	4	downstream	.	.	.
rs537577876	chr6:43027122	-0.64025	N	N	NA	UTR5	.	MRPL2	ENSG00000112651
rs192409967	chr16:85080954	-0.3381	N	chr16:85195422	2b	intronic	.	KIAA0513	ENSG00000135709
rs548167754	chr22:21997525	-0.3111	N	chr22:21982249	NA	intronic	.	SDF2L1	ENSG00000128228
rs574904174	chr4:87882926	-0.17871	N	chr4:88057353	NA	intronic	.	AFF1	ENSG00000172493
rs558231528	chr8:103875438	-0.42095	N	chr8:103836253	NA	intronic	.	AZIN1	ENSG00000155096
rs540514688	chr7:150736647	-0.45301	N	chr7:150278589	NA	intronic	.	ABCB8	ENSG00000197150
rs555879979	chr8:33330842	-0.63821	N	N	NA	upstream	.	FUT10	ENSG00000172728
rs533141065	chr10:35680760	-0.59889	N	chr10:35518029	NA	intronic	.	CCNY	ENSG00000108100
rs558717135	chr8:56832340	-0.24596	N	chr8:56800362	NA	intronic	.	LYN	ENSG00000254087
rs554503490	chr12:102091183	-0.62768	N	chr12:101873240	NA	upstream	.	.	.
rs139535873	chr15:45027993	-0.62619	N	N	3a	upstream	.	.	.
rs578155446	chr5:1345361	-0.62768	N	chr5:1313242	NA	upstream	.	.	.
rs189509956	chr4:130014819	-0.67003	N	N	4	upstream	.	C4orf33	ENSG00000151470
rs561994310	chr3:141030623	-0.45301	N	chr3:140926791	NA	intergenic	.	.	.
rs565459535	chr6:30312990	-0.62768	N	N	NA	exonic	synonymous	TRIM39-RPP21	ENSG00000248167
rs574101868	chr8:103425063	-0.65479	N	chr8:103836253	NA	upstream	.	UBR5	ENSG00000104517
rs571064670	chr15:45003592	-0.53575	N	N	NA	upstream	.	.	.
rs567334258	chr1:156630158	-0.4798	N	N	NA	downstream	.	.	.
rs115352362	chr15:40851670	-0.65668	N	N	4	intronic	.	C15orf57	ENSG00000128891
rs375748322	chr16:30709490	-0.64025	N	chr16:30471109	4	exonic	nonsynonymous	.	.
rs540612876	chr14:56686907	-0.34532	N	N	NA	intronic	.	PELI2	ENSG00000139946
rs565054066	chr12:116997309	-0.4798	N	chr12:116839021	NA	intronic	.	MAP1LC3B2	ENSG00000171471
rs561989384	chr16:23875176	-0.39235	N	chr16:23797512	NA	intronic	.	PRKCB	ENSG00000166501
rs140077779	chr12:118768463	-0.34448	N	N	2b	intronic	.	TAOK3	ENSG00000135090
rs189839593	chr4:48700350	-0.37861	N	N	3a	intronic	.	FRYL	ENSG00000075539
rs555272897	chr22:21368660	-0.57173	N	N	NA	upstream	.	.	.
rs186413691	chr8:144630487	-0.62619	N	chr8:144626721	2b	intergenic	.	.	.
rs10902732	chr1:26606174	-0.67455	Y	chr1:27100243	4	upstream;downstream	.	SH3BGRL3	ENSG00000142669
rs183187468	chr1:182269267	-0.60595	N	chr1:182151909	4	ncRNA_intronic	.	.	.
rs57313197	chr3:46989836	-0.21917	N	chr3:47184055	4	intronic	.	CCDC12	ENSG00000160799
rs7524446	chr1:45196718	-0.62619	N	N	4	intergenic	.	.	.
rs191308661	chr1:11969927	-0.66555	N	chr1:12246175	4	intergenic	.	.	.
rs2242398	chr1:1310668	-0.53575	N	N	2a	UTR5	.	AURKAIP1	ENSG00000175756
rs117121305	chr8:37707344	-0.53575	N	N	4	UTR5	.	BRF2	ENSG00000104221
rs192112092	chr7:100026805	-0.39384	N	chr7:100278657	3a	intronic	.	MEPCE	ENSG00000146834
rs73887705	chr3:185647670	-0.31	N	N	4	intronic	.	TRA2B	ENSG00000136527
rs146412437	chr7:141438150	-0.53575	N	N	4	UTR5	.	SSBP1	ENSG00000106028
rs568087223	chr7:102988066	-0.34127	N	N	NA	UTR5	.	PSMC2	ENSG00000161057
rs566854792	chr3:4548039	-0.58134	N	N	NA	intronic	.	ITPR1	ENSG00000150995
rs648651	chr19:56186483	-0.4332	N	N	2a	upstream;downstream	.	.	.
rs527326407	chr6:37401119	-0.53575	N	N	NA	UTR5	.	CMTR1	ENSG00000137200
rs555582056	chr6:42713787	-0.65479	N	chr6:42510602	NA	exonic	nonsynonymous	TBCC	ENSG00000124659
rs192303080	chr17:47819892	-0.53127	N	chr17:47488823	4	intronic	.	FAM117A	ENSG00000121104
rs374799072	chr22:50946756	-0.4332	N	chr22:50628937	4	UTR5	.	NCAPH2	ENSG00000025770
rs536106943	chr6:26123410	-0.63067	N	N	NA	upstream;downstream	.	.	.
rs533227769	chr1:156630000	-0.57173	N	N	NA	downstream	.	.	.
rs532642617	chr15:72530104	-0.45002	N	N	NA	intergenic	.	.	.
rs4803823	chr19:45946399	-0.49237	N	chr19:45766729	3a	intergenic	.	.	.
rs534053849	chr4:169931441	-0.66704	N	N	NA	UTR5	.	.	.
rs545690388	chr15:34517150	-0.50896	N	N	NA	upstream	.	.	.
rs114084040	chr6:8435709	-0.51618	N	N	4	UTR5	.	SLC35B3	ENSG00000124786
rs548112175	chr6:75994788	-0.64716	N	N	NA	ncRNA_exonic	.	.	.
rs561692812	chr16:86588931	-0.59397	N	chr16:86292368	NA	ncRNA_exonic	.	.	.
rs371173058	chr2:99124992	-0.63901	N	chr2:99382892	2a	intronic	.	INPP4A	ENSG00000040933
rs534969269	chr20:3801428	-0.65479	N	chr20:4161500	NA	UTR5	.	AP5S1	ENSG00000125843
rs545272900	chr2:30372429	-0.39449	N	chr2:30778584	NA	intronic	.	YPEL5	ENSG00000119801
rs564006504	chr3:196669457	-0.27512	N	chr3:196501413	NA	UTR5	.	NCBP2	ENSG00000114503
rs531357708	chr1:1447363	-0.67003	N	N	NA	upstream	.	.	.
rs544453157	chr13:45563707	-0.66704	N	N	NA	UTR5	.	GPALPP1	ENSG00000133114
rs114544073	chr3:42003798	-0.53575	N	N	4	upstream	.	ULK4	ENSG00000168038
rs374250542	chr2:132250724	-0.66704	N	N	4	ncRNA_intronic	.	.	.
rs540970436	chr6:27870700	-0.57362	N	N	NA	intergenic	.	.	.
rs574315445	chr7:135624327	-0.55811	N	chr7:135346262	NA	intronic	.	MTPN	ENSG00000105887
rs530565478	chr3:46977027	-0.67455	N	chr3:47184055	NA	intronic	.	CCDC12	ENSG00000160799
rs545234416	chr19:45004738	-0.5843	N	chr19:45149235	NA	upstream	.	.	.
rs114274374	chr2:86790714	-0.51916	N	N	4	intronic	.	CHMP3	ENSG00000115561
rs56144519	chr17:71301452	-0.33821	N	N	4	intronic	.	CDC42EP4	ENSG00000179604
rs532400951	chr18:23806221	-0.67003	N	N	NA	upstream	.	TAF4B	ENSG00000141384
rs575574795	chr8:56832377	-0.24596	N	chr8:56800362	NA	intronic	.	LYN	ENSG00000254087
rs547712236	chr21:36281102	-0.2055	N	chr21:36450841	NA	intronic	.	RUNX1	ENSG00000159216
rs139695712	chr3:185647767	-0.31	N	N	4	intronic	.	TRA2B	ENSG00000136527
rs531980802	chr13:27550785	-0.54427	N	N	NA	intergenic	.	.	.
rs573253348	chr7:128864322	-0.53426	N	chr7:128576086	NA	upstream	.	.	.
rs539834731	chr17:62971395	-0.60089	N	N	NA	ncRNA_exonic	.	.	.
rs149052610	chr3:14246588	-0.45771	N	N	4	intergenic	.	.	.
rs141696499	chr6:26104156	-0.4798	N	N	4	upstream	.	HIST1H4C	ENSG00000197061
rs545146456	chr7:151722661	-0.67003	N	N	NA	upstream	.	.	.
rs7248476	chr19:7600549	-0.54832	N	chr19:7415064	4	intronic	.	PNPLA6	ENSG00000032444
rs1865492	chr16:75681603	-0.48609	N	N	2b	upstream	.	.	.
rs566586880	chr20:32700037	-0.51288	N	chr20:32557172	NA	UTR5	.	EIF2S2	ENSG00000125977
rs188209748	chr10:74397214	-0.54148	N	N	2b	intergenic	.	.	.
rs541843741	chr9:33001664	-0.57511	N	N	NA	upstream	.	.	.
rs568566255	chr9:80524526	-0.45682	N	N	NA	intronic	.	GNAQ	ENSG00000156052
rs528418974	chr4:56225155	-0.54618	N	N	NA	intronic	.	SRD5A3	ENSG00000128039
rs60257797	chr6:170862258	-0.53575	N	chr6:170586082	4	exonic	nonsynonymous	PSMB1	ENSG00000008018
rs9424296	chr1:3691592	-0.6311	N	N	2b	intronic	.	SMIM1	ENSG00000235169
rs141515557	chr1:172411809	-0.4045	N	chr1:172796505	4	UTR5	.	C1orf105	ENSG00000180999
rs572443031	chr7:115852432	-0.58134	N	N	NA	intronic	.	TES	ENSG00000135269
rs143105372	chr16:11060102	-0.50829	N	chr16:11478974	4	intronic	.	CLEC16A	ENSG00000038532
rs532982872	chr1:43418381	-0.58103	N	chr1:43760236	NA	intronic	.	SLC2A1	ENSG00000117394
rs368612357	chr12:120729486	-0.4229	N	chr12:121194862	4	intergenic	.	.	.
rs202020020	chr16:58283909	-0.6362	N	N	4	UTR5	.	CCDC113	ENSG00000103021
rs551116708	chr5:138897803	-0.56481	N	N	NA	intergenic	.	.	.
rs549532525	chr7:5553566	-0.66704	N	chr7:5619731	NA	ncRNA_exonic	.	.	.
rs543817286	chr1:26605957	-0.67455	N	chr1:27100243	NA	upstream;downstream	.	SH3BGRL3	ENSG00000142669
rs561599517	chr5:36876275	-0.53575	N	N	NA	ncRNA_exonic	.	.	.
rs202133025	chr5:7869334	-0.62768	N	N	4	intronic	.	MTRR	ENSG00000124275
rs199847553	chr8:55047818	-0.66704	N	chr8:55421769	3a	UTR5	.	MRPL15	ENSG00000137547
rs554553654	chr16:84150061	-0.62768	N	chr16:84581684	NA	intronic	.	MBTPS1	ENSG00000140943
rs543635313	chr16:85601128	-0.22639	N	chr16:85195422	NA	intergenic	.	.	.
rs148916922	chr21:45441755	-0.24596	N	chr21:45660835	4	intronic	.	TRAPPC10	ENSG00000160218
rs189112151	chr1:101594201	-0.57991	N	chr1:101100839	4	intergenic	.	.	.
rs546789258	chr1:93544865	-0.53575	N	chr1:93478531	NA	UTR5	.	MTF2	ENSG00000143033
rs16842173	chr1:223960076	-0.32046	N	N	4	intronic	.	CAPN2	ENSG00000162909
rs184573427	chr3:193853904	-0.39235	N	chr3:194138782	2b	upstream	.	.	.
rs544885264	chr18:158380	-0.64716	N	N	NA	upstream	.	.	.
rs546568475	chr19:7554039	-0.42425	N	chr19:7415064	NA	intronic	.	.	.
rs576109044	chr16:57844407	-0.45301	N	chr16:57444002	NA	upstream	.	.	.
rs554555769	chr12:123868418	-0.67003	N	chr12:124019055	NA	upstream	.	SETD8	ENSG00000183955
rs542066748	chr22:50946663	-0.55224	N	chr22:50628937	NA	UTR5	.	NCAPH2	ENSG00000025770
rs566557648	chr14:24769025	-0.48876	N	N	NA	UTR5	.	DHRS1	ENSG00000157379
rs36058616	chr6:31795548	-0.54321	N	N	4	UTR5	.	HSPA1B	ENSG00000204388
rs539078557	chr3:4575481	-0.26997	N	N	NA	intronic	.	ITPR1	ENSG00000150995
rs572286780	chr15:65809933	-0.51288	N	chr15:65742390	NA	UTR5	.	DPP8	ENSG00000074603
rs76715040	chr1:28585792	-0.60387	N	chr1:28216736	4	upstream	.	.	.
rs10500279	chr19:39035068	-0.54148	N	chr19:38554364	1d	intronic	.	RYR1	ENSG00000196218
rs547028288	chr7:135628362	-0.26997	N	chr7:135346262	NA	intronic	.	MTPN	ENSG00000105887
rs552979717	chr7:77428884	-0.39384	N	chr7:77312474	NA	intronic	.	PHTF2	ENSG00000006576
rs529534063	chr15:63796825	-0.62768	N	chr15:63791228	NA	UTR5	.	USP3	ENSG00000140455
rs587659396	chr1:150952168	-0.64877	N	chr1:150595537	NA	intergenic	.	.	.
rs141057857	chr15:75194097	-0.30119	N	chr15:75361539	4	UTR3	.	FAM219B	ENSG00000178761
rs532489177	chr15:72521036	-0.21917	N	N	NA	intronic	.	PKM	ENSG00000067225
rs145833637	chr19:59092739	-0.66756	N	N	2b	ncRNA_exonic	.	.	.
rs545303042	chr6:6712935	-0.53426	N	chr6:7139161	NA	intergenic	.	.	.
rs563257632	chr6:26285718	-0.63067	N	N	NA	exonic	nonsynonymous	HIST1H4H	ENSG00000158406
rs58984094	chr9:71394762	-0.60387	N	N	2c	intronic	.	PIP5K1B	ENSG00000107242
rs529598412	chr1:40840349	-0.30191	N	chr1:40406715	NA	UTR5	.	SMAP2	ENSG00000084070
rs529783625	chr12:31902271	-0.52545	N	chr12:32138924	NA	intergenic	.	.	.
rs532387471	chr12:6539944	-0.57362	N	chr12:6499533	NA	intergenic	.	.	.
rs543815859	chr1:201977395	-0.53077	N	N	NA	intergenic	.	.	.
rs56276827	chr3:15140579	-0.63067	N	N	2b	UTR5	.	ZFYVE20	ENSG00000131381
rs73935308	chr19:55629327	-0.30191	N	N	4	upstream	.	.	.
rs114614929	chr10:97850092	-0.51618	N	N	2a	upstream	.	.	.
rs115960918	chr3:47029579	-0.21917	N	chr3:47184055	2b	intronic	.	NBEAL2	ENSG00000160796
rs73935307	chr19:55629217	-0.30191	N	N	4	upstream	.	.	.
rs536640307	chr6:34583720	-0.49675	N	chr6:34785079	NA	intronic	.	C6orf106	ENSG00000196821
rs146451393	chr1:29506384	-0.2055	N	N	4	intronic	.	SRSF4	ENSG00000116350
rs114728283	chr12:120666486	-0.67455	N	N	4	intronic	.	PXN	ENSG00000089159
rs140472953	chr1:11969947	-0.66555	N	chr1:12246175	4	intergenic	.	.	.
rs2680703	chr17:56429673	-0.53575	N	chr17:56385573	2a	ncRNA_exonic	.	.	.
rs571206398	chr19:39373549	-0.57724	N	chr19:38925079	NA	intronic	.	SIRT2	ENSG00000068903
rs190335157	chr7:101546313	-0.63825	N	chr7:101880795	4	intronic	.	CUX1	ENSG00000257923
rs536313145	chr5:61601956	-0.51587	N	N	NA	upstream	.	.	.
rs566698119	chr12:124086692	-0.64025	N	chr12:124019055	NA	UTR5	.	DDX55	ENSG00000111364
rs543621622	chr1:31229717	-0.67455	N	chr1:31231680	NA	intronic	.	LAPTM5	ENSG00000162511
rs532004933	chr7:76009394	-0.51916	N	chr7:75920815	NA	intergenic	.	.	.
rs545686340	chr2:10533487	-0.60362	N	N	NA	intronic	.	HPCAL1	ENSG00000115756
rs574382594	chr6:28351348	-0.51618	N	N	NA	intergenic	.	.	.
rs540616898	chr19:9879462	-0.57511	N	chr19:10349690	NA	upstream	.	.	.
rs566555209	chr1:41157491	-0.39384	N	chr1:41356780	NA	ncRNA_exonic	.	NFYC	ENSG00000066136
rs192872862	chr1:186344841	-0.65479	N	N	4	ncRNA_intronic	.	.	.
rs539743345	chr5:158634874	-0.54321	N	chr5:159101706	NA	intronic	.	RNF145	ENSG00000145860
rs59856964	chr11:58345749	-0.63067	N	N	4	upstream	.	.	.
rs78481722	chr4:40200086	-0.35809	N	N	4	intronic	.	RHOH	ENSG00000168421
rs540684350	chr2:220408586	-0.65913	N	chr2:220049128	NA	UTR5	.	.	.
rs552748082	chr10:27531283	-0.63067	N	N	NA	upstream	.	.	.
rs577101546	chr18:33552634	-0.50896	N	N	NA	UTR5	.	C18orf21	ENSG00000141428
rs587671448	chr1:151253820	-0.6111	N	N	NA	upstream	.	.	.
rs186451824	chr20:34203681	-0.63067	N	N	4	upstream	.	.	.
rs185758563	chr2:70203303	-0.61142	N	chr2:70402180	2a	ncRNA_intronic	.	.	.
rs372086054	chr11:102963002	-0.67003	N	N	4	upstream	.	.	.
rs150327613	chr11:35052584	-0.59884	N	N	2b	intergenic	.	.	.
rs543256321	chr1:65329901	-0.53159	N	chr1:65412830	NA	intronic	.	JAK1	ENSG00000162434
rs192055977	chr15:50979009	-0.47682	N	chr15:50800095	2b	UTR5	.	TRPM7	ENSG00000092439
rs569956942	chr7:104584196	-0.53426	N	N	NA	intergenic	.	.	.
rs185831555	chr9:80602116	-0.39957	N	N	2c	intronic	.	GNAQ	ENSG00000156052
rs557137868	chr18:268114	-0.53575	N	N	NA	upstream	.	.	.
rs540717429	chr19:47234280	-0.67455	N	chr19:47629264	NA	intronic	.	STRN4	ENSG00000090372
rs535930412	chr1:16339366	-0.6362	N	N	NA	intergenic	.	.	.
rs140723207	chr10:51594400	-0.36944	N	N	4	intronic	.	TIMM23	ENSG00000138297
rs538184344	chr14:32030661	-0.67003	N	N	NA	exonic	nonsynonymous	NUBPL	ENSG00000151413
rs187651142	chr7:157191157	-0.18593	N	N	2b	intronic	.	DNAJB6	ENSG00000105993
rs561868264	chr2:198380490	-0.66704	N	chr2:198544183	NA	intronic	.	MOB4	ENSG00000115540
rs150730913	chr15:64540575	-0.66993	N	chr15:64672002	2b	intronic	.	CSNK1G1	ENSG00000169118
rs576813310	chr1:52870096	-0.65479	N	chr1:53330458	NA	UTR5	.	ORC1	ENSG00000085840
rs138413357	chr12:120729384	-0.4229	N	chr12:121194862	4	intergenic	.	.	.
rs661272	chr1:10490550	-0.49237	N	chr1:10733081	4	UTR5	.	APITD1	ENSG00000175279
rs568827950	chr5:145826506	-0.63067	N	N	NA	upstream	.	.	.
rs185835072	chr14:21151425	-0.62768	N	chr14:21431413	2b	upstream	.	.	.
rs367714851	chr1:40525209	-0.12425	N	chr1:40406715	2b	intronic	.	CAP1	ENSG00000131236
rs532461468	chr1:59249718	-0.53575	N	N	NA	UTR5	.	JUN	ENSG00000177606
rs548105428	chr6:17962992	-0.29086	N	N	NA	intronic	.	KIF13A	ENSG00000137177
rs76451195	chr3:195806035	-0.53162	N	N	2b	intronic	.	TFRC	ENSG00000072274
rs530426	chr1:28575121	-0.57173	N	chr1:28216736	1f	intergenic	.	.	.
rs3796818	chr4:10097976	-0.67455	N	N	4	intronic	.	WDR1	ENSG00000071127
rs571873401	chr16:88695317	-0.59591	N	chr16:88518569	NA	intronic	.	ZC3H18	ENSG00000158545
rs562680018	chr11:70159350	-0.31324	N	chr11:69689681	NA	intronic	.	PPFIA1	ENSG00000131626
rs193027575	chr12:104861274	-0.2055	N	N	4	intronic	.	CHST11	ENSG00000171310
rs74942093	chr5:172328308	-0.47714	N	chr5:171931939	3a	intronic	.	ERGIC1	ENSG00000113719
rs543537560	chr10:3825227	-0.67455	N	N	NA	intronic	.	KLF6	ENSG00000067082
rs553392786	chr12:56520196	-0.62619	N	chr12:56375137	NA	intergenic	.	.	.
rs1285180	chr1:186345013	-0.65479	N	N	4	ncRNA_intronic	.	C1orf27	ENSG00000157181
rs527918455	chr6:109558549	-0.54148	N	chr6:109376647	NA	intronic	.	.	.
rs536440924	chr17:1633734	-0.60475	N	chr17:2014984	NA	exonic	nonsynonymous	WDR81	ENSG00000167716
rs115343522	chr6:29935566	-0.40425	N	chr6:29596242	4	intergenic	.	.	.
rs577729431	chr12:118814226	-0.66704	N	N	NA	upstream	.	SUDS3	ENSG00000111707
rs577469525	chr4:185307643	-0.41977	N	N	NA	intergenic	.	.	.
rs188778837	chr16:85587846	-0.39683	N	chr16:85195422	2a	intergenic	.	.	.
rs149494554	chr1:51701778	-0.39416	N	N	4	upstream	.	.	.
rs533140070	chr1:1790332	-0.12425	N	N	NA	intronic	.	GNB1	ENSG00000078369
rs576634486	chr4:1884942	-0.66398	N	chr4:1392789	NA	intronic	.	WHSC1	ENSG00000109685
rs530877484	chr10:17704806	-0.26997	N	N	NA	intronic	.	STAM	ENSG00000136738
rs541787446	chr12:46122759	-0.65479	N	chr12:46573788	NA	upstream	.	.	.
rs559644948	chr3:47018163	-0.24298	N	chr3:47184055	NA	exonic	synonymous	CCDC12	ENSG00000160799
rs559786805	chr9:96929124	-0.53575	N	N	NA	intergenic	.	.	.
rs552511803	chr13:41345386	-0.66704	N	chr13:41688401	NA	upstream	.	.	.
rs56275030	chr11:117857014	-0.43934	N	chr11:118081270	4	upstream	.	.	.
rs547552470	chr22:19407492	-0.33789	N	chr22:19058146	NA	intronic	.	HIRA	ENSG00000100084
rs4233709	chr2:26291493	-0.30042	Y	N	4	intronic	.	RAB10	ENSG00000084733
rs116321764	chr5:43008743	-0.4798	N	N	4	intergenic	.	.	.
rs529898368	chr17:40464925	-0.34719	N	chr17:40696915	NA	downstream	.	.	.
rs9673524	chr16:9173143	-0.66052	N	chr16:9059241	2b	intergenic	.	.	.
rs559179420	chr6:108880459	-0.39384	N	chr6:109376647	NA	upstream	.	.	.
rs115261240	chr10:74033772	-0.39384	N	N	4	UTR5	.	DDIT4	ENSG00000168209
rs571016780	chr3:3168479	-0.62768	N	chr3:3205142	NA	upstream	.	.	.
rs187752641	chr11:64102668	-0.38488	N	chr11:63974995	4	intergenic	.	.	.
rs574017497	chr7:75795952	-0.64025	N	chr7:75460571	NA	intergenic	.	.	.
rs115766287	chr1:24194858	-0.45301	N	chr1:23850023	4	UTR5	.	.	.
rs553004783	chr2:32264968	-0.64025	N	N	NA	upstream	.	.	.
rs112666276	chr10:13203627	-0.58363	N	chr10:13552975	2b	intronic	.	MCM10	ENSG00000065328
rs573066316	chr15:72524644	-0.33789	N	N	NA	upstream	.	.	.
rs79714057	chr7:23230923	-0.54803	N	chr7:22774437	2b	intronic	.	NUPL2	ENSG00000136243
rs532466110	chr19:56146377	-0.63067	N	N	NA	intergenic	.	.	.
rs544705050	chr1:223959884	-0.32046	N	N	NA	exonic	nonsynonymous	CAPN2	ENSG00000162909
rs548387936	chr1:32667119	-0.54494	N	N	NA	intronic	.	CCDC28B	ENSG00000160050
rs569485180	chr19:10527299	-0.4798	N	chr19:10666450	NA	upstream	.	.	.
rs1132803	chr17:79670386	-0.39384	N	chr17:79402603	1f	upstream	.	.	.
rs532890138	chr5:149380091	-0.63067	N	chr5:149875731	NA	UTR5	.	TIGD6	ENSG00000164296
rs576218678	chr22:20307541	-0.60089	N	chr22:19971552	NA	UTR5	.	DGCR6L	ENSG00000128185
rs12905855	chr15:91498429	-0.67455	N	chr15:91427692	2a	intronic	.	RCCD1	ENSG00000166965
rs374498980	chr9:132597527	-0.36705	N	N	4	UTR5	.	C9orf78	ENSG00000136819
rs571375592	chr11:67374469	-0.54832	N	N	NA	UTR5	.	NDUFV1	ENSG00000167792
rs550239173	chr11:73722945	-0.66387	N	N	NA	downstream	.	.	.
rs561520786	chr7:104655761	-0.39384	N	N	NA	intronic	.	KMT2E	ENSG00000005483
rs542659447	chr19:51308167	-0.47682	N	chr19:51728477	NA	upstream	.	C19orf48	ENSG00000167747
rs537240420	chr14:55738785	-0.53575	N	chr14:55744810	NA	intronic	.	FBXO34	ENSG00000178974
rs548484760	chr5:171571621	-0.47165	N	chr5:171931939	NA	intronic	.	STK10	ENSG00000072786
rs115488247	chr3:47029502	-0.21917	N	chr3:47184055	4	intronic	.	NBEAL2	ENSG00000160796
rs530677661	chr7:123197999	-0.57511	N	N	NA	intronic	.	NDUFA5	ENSG00000128609
rs544209641	chr19:11039570	-0.4332	N	chr19:11317744	NA	exonic	synonymous	C19orf52	ENSG00000142444
rs529478141	chr11:73694744	-0.38488	N	N	NA	upstream	.	.	.
rs6500504	chr16:88837435	-0.67455	N	chr16:88518569	2a	intronic	.	PIEZO1	ENSG00000103335
rs142152044	chr11:77349008	-0.42425	N	N	3a	upstream	.	.	.
rs530601889	chr3:171783598	-0.52688	N	chr3:172160401	NA	intronic	.	FNDC3B	ENSG00000075420
rs62334514	chr4:170533688	-0.67003	N	N	4	UTR5	.	NEK1	ENSG00000137601
rs531840029	chr3:195806005	-0.53162	N	N	NA	intronic	.	TFRC	ENSG00000072274
rs201051160	chr9:130856952	-0.67455	N	chr9:130764955	4	intronic	.	SLC25A25	ENSG00000148339
rs72850173	chr6:31697562	-0.67455	N	N	4	UTR5	.	DDAH2	ENSG00000213722
rs76130764	chr5:14664619	-0.62768	N	chr5:14610309	4	upstream	.	.	.
rs181016718	chr18:2854285	-0.25318	N	N	2a	intronic	.	EMILIN2	ENSG00000132205
rs146949473	chr21:36386938	-0.50302	N	chr21:36450841	4	intronic	.	RUNX1	ENSG00000159216
rs181264617	chr19:46696553	-0.67053	N	chr19:47100565	4	intergenic	.	.	.
rs113883464	chr1:22110160	-0.38488	N	N	2a	upstream	.	.	.
rs554343196	chr1:21588395	-0.67455	N	N	NA	intronic	.	ECE1	ENSG00000117298
rs535333548	chr11:809960	-0.42095	N	chr11:1136478	NA	UTR5	.	RPLP2	ENSG00000177600
rs534717018	chr1:32394548	-0.30042	N	N	NA	intronic	.	PTP4A2	ENSG00000184007
rs140361489	chr6:150039769	-0.57173	N	chr6:150373194	2a	upstream	.	.	.
rs186212058	chr12:51640279	-0.45191	N	chr12:51580171	4	UTR3	.	SMAGP	ENSG00000170545
rs575765639	chr16:85600593	-0.31832	N	chr16:85195422	NA	intergenic	.	.	.
rs146352680	chr6:149867295	-0.628	N	chr6:149793000	2a	upstream	.	.	.
rs567086909	chr3:193807715	-0.48702	N	chr3:194138782	NA	intergenic	.	.	.
rs535743837	chr20:5529978	-0.55843	N	N	NA	intronic	.	GPCPD1	ENSG00000125772
rs557116805	chr1:46768980	-0.30191	N	chr1:46513012	NA	exonic	nonsynonymous	LRRC41	ENSG00000132128
rs147197453	chr11:63457034	-0.60546	N	N	4	intronic	.	RTN3	ENSG00000133318
rs368766972	chr7:5465832	-0.46197	N	chr7:5619731	2b	intergenic	.	.	.
rs2278528	chr2:20101832	-0.65479	N	N	4	upstream	.	.	.
rs111306529	chr1:202976321	-0.38488	N	N	4	ncRNA_exonic	.	.	.
rs144380637	chr1:167684769	-0.54321	N	chr1:167600842	4	intergenic	.	.	.
rs528770320	chr6:13575466	-0.57173	N	N	NA	intronic	.	SIRT5	ENSG00000124523
rs185915826	chr16:28565268	-0.48939	N	chr16:28131510	2b	UTR5	.	CCDC101	ENSG00000176476
rs560939017	chr2:85814889	-0.31769	N	chr2:85826721	NA	intronic	.	VAMP5	ENSG00000168899
rs527907338	chr5:132202375	-0.54832	N	chr5:131705458	NA	UTR5	.	UQCRQ	ENSG00000164405
rs538339243	chr12:26427996	-0.48702	N	chr12:26339986	NA	intergenic	.	.	.
rs564816166	chr2:27579682	-0.64653	N	chr2:27295885	NA	UTR5	.	GTF3C2	ENSG00000115207
rs549847205	chr11:58345695	-0.63067	N	N	NA	UTR5	.	.	.
rs529588059	chr6:149867213	-0.628	N	chr6:149793000	NA	UTR5	.	.	.
rs535459183	chr3:187463271	-0.53575	N	chr3:187652724	NA	UTR5	.	BCL6	ENSG00000113916
rs374338893	chr4:1037701	-0.67053	N	chr4:702972	4	intergenic	.	.	.
rs182719562	chr6:31632906	-0.38488	N	N	2a	UTR5	.	GPANK1	ENSG00000204438
rs189223371	chr3:4763850	-0.51115	N	N	4	intronic	.	ITPR1	ENSG00000150995
rs575215988	chr22:22001221	-0.62986	N	chr22:21982249	NA	intergenic	.	.	.
rs551377403	chr7:108210271	-0.53575	N	N	NA	UTR5	.	DNAJB9	ENSG00000128590
rs10914495	chr1:32354937	-0.53426	N	N	4	intergenic	.	.	.
rs562161469	chr11:113953797	-0.59319	N	chr11:113984489	NA	intronic	.	ZBTB16	ENSG00000109906
rs541241142	chr2:61765740	-0.62768	N	chr2:61614301	NA	upstream	.	.	.
rs575960322	chr6:26056453	-0.48876	N	N	NA	exonic	synonymous	HIST1H1C	ENSG00000187837
rs2299841	chr18:9828448	-0.27204	N	N	4	intronic	.	RAB31	ENSG00000168461
rs146970997	chr12:10766341	-0.62076	N	chr12:10610991	4	upstream	.	.	.
rs145634330	chr1:93297630	-0.66736	N	chr1:93478531	4	UTR5	.	RPL5	ENSG00000122406
rs147930525	chr4:140135425	-0.6533	N	N	2a	intergenic	.	.	.
rs116598003	chr4:185655297	-0.57173	N	N	4	upstream	.	.	.
rs61976879	chr14:21151483	-0.62768	Y	chr14:21431413	2b	upstream	.	.	.
rs546439576	chr1:36787029	-0.53404	N	chr1:36880829	NA	downstream	.	.	.
rs571566502	chr1:113163056	-0.39384	N	N	NA	intronic	.	CAPZA1	ENSG00000116489
rs12410836	chr1:40523478	-0.39449	N	chr1:40406715	3a	intronic	.	CAP1	ENSG00000131236
rs10033281	chr4:79642495	-0.54148	N	chr4:79659218	4	intergenic	.	.	.
rs538815134	chr1:45205326	-0.63067	N	N	NA	upstream	.	.	.
rs570734740	chr19:1897696	-0.51916	N	chr19:2127272	NA	intergenic	.	.	.
rs576245061	chr2:97304246	-0.49237	N	chr2:97368670	NA	upstream	.	.	.
rs544220051	chr7:157180061	-0.2253	N	N	NA	intronic	.	DNAJB6	ENSG00000105993
rs568086575	chr16:30709567	-0.64025	N	chr16:30471109	NA	exonic	synonymous	.	.
rs545875356	chr20:56965650	-0.31324	N	N	NA	intronic	.	VAPB	ENSG00000124164
rs530074654	chr2:202016128	-0.49899	N	chr2:202112471	NA	ncRNA_intronic	.	CFLAR	ENSG00000003402
rs575145162	chr5:39425135	-0.57643	N	N	NA	UTR5	.	DAB2	ENSG00000153071
rs578179791	chr1:235110881	-0.48702	N	chr1:234879890	NA	intergenic	.	.	.
rs529975499	chr15:51915904	-0.53426	N	N	NA	upstream	.	.	.
rs56262082	chr12:125398628	-0.39416	N	N	4	intronic	.	UBC	ENSG00000150991
rs563501218	chr11:14786765	-0.67284	N	N	NA	intronic	.	PDE3B	ENSG00000152270
rs78608487	chr16:70380746	-0.628	N	chr16:69940361	2b	upstream	.	DDX19A	ENSG00000168872
rs182848403	chr20:54938103	-0.46623	N	N	4	intronic	.	FAM210B	ENSG00000124098
rs181951606	chr18:22819855	-0.63089	N	N	2b	intronic	.	ZNF521	ENSG00000198795
rs549176796	chr5:40798441	-0.48876	N	N	NA	upstream	.	.	.
rs556689038	chr10:122610848	-0.57511	N	N	NA	ncRNA_intronic	.	WDR11	ENSG00000120008
rs530626206	chr11:65769745	-0.27512	N	chr11:65705432	NA	UTR5	.	BANF1	ENSG00000175334
rs569048171	chr19:909545	-0.40517	N	chr19:836144	NA	intronic	.	R3HDM4	ENSG00000198858
rs558700622	chr5:39424992	-0.62208	N	N	NA	UTR5	.	DAB2	ENSG00000153071
rs144823348	chr2:27593545	-0.50896	N	chr2:27295885	2b	UTR5	.	SNX17	ENSG00000115234
rs181211687	chr17:43225339	-0.39384	N	chr17:43488792	3a	UTR5	.	HEXIM1	ENSG00000186834
rs372323831	chr1:203619755	-0.3111	N	chr1:203658782	4	intronic	.	ATP2B4	ENSG00000058668
rs28381339	chr6:31706474	-0.57173	N	N	4	intergenic	.	CLIC1	ENSG00000213719
rs374299350	chr2:122288485	-0.67003	N	N	2a	ncRNA_exonic	.	CLASP1	ENSG00000074054
rs552651692	chr3:128598489	-0.54832	N	chr3:128741071	NA	UTR5	.	ACAD9	ENSG00000177646
rs149768463	chr6:31744922	-0.35809	N	N	2a	UTR5	.	VWA7	ENSG00000204396
rs17126534	chr14:23565064	-0.62768	N	chr14:23755598	4	intronic	.	C14orf119	ENSG00000179933
rs181727729	chr16:85649747	-0.21917	N	chr16:85195422	4	intronic	.	GSE1	ENSG00000131149
rs139500154	chr7:129360215	-0.31723	N	chr7:129685597	4	intronic	.	NRF1	ENSG00000106459
rs546623784	chr19:1203542	-0.57362	N	chr19:836144	NA	intergenic	.	.	.
rs537884949	chr14:23776062	-0.45301	N	chr14:23755598	NA	UTR5	.	BCL2L2-PABPN1	ENSG00000258643
rs561338112	chr19:46018728	-0.67455	N	chr19:45766729	NA	intronic	.	VASP	ENSG00000125753
rs538935816	chr7:95865530	-0.46605	N	N	NA	intronic	.	SLC25A13	ENSG00000004864
rs2235173	chr6:13276545	-0.46023	N	N	2b	intronic	.	PHACTR1	ENSG00000112137
rs184229180	chr19:1438440	-0.40641	N	chr19:1132637	4	UTR5	.	RPS15	ENSG00000115268
rs199669440	chr2:70121162	-0.66704	N	chr2:70402180	4	intronic	.	SNRNP27	ENSG00000124380
rs12082560	chr1:246277139	-0.59873	N	N	2b	intronic	.	SMYD3	ENSG00000185420
rs557473327	chr1:25559624	-0.4798	N	chr1:25291010	NA	upstream	.	.	.
rs75573780	chr4:87932862	-0.30042	N	chr4:88057353	4	intronic	.	AFF1	ENSG00000172493
rs149258441	chr1:178986292	-0.4798	N	N	4	intergenic	.	.	.
rs13259761	chr8:141629306	-0.28787	Y	N	4	intronic	.	AGO2	ENSG00000123908
rs116138850	chr1:40525312	-0.12425	N	chr1:40406715	2b	intronic	.	CAP1	ENSG00000131236
rs544683580	chr2:146450794	-0.63809	N	N	NA	intergenic	.	.	.
rs549045460	chr13:27557237	-0.53426	N	N	NA	intergenic	.	.	.
rs555026594	chr10:43278104	-0.53575	N	N	NA	UTR5	.	.	.
rs28442002	chr18:23806237	-0.67003	N	N	2a	upstream	.	TAF4B	ENSG00000141384
rs573445356	chr4:40310208	-0.62619	N	N	NA	ncRNA_intronic	.	.	.
rs530286128	chr4:80928295	-0.2055	N	chr4:80911371	NA	intronic	.	ANTXR2	ENSG00000163297
rs543043707	chr9:134132004	-0.53127	N	N	NA	intergenic	.	.	.
rs563372583	chr2:132250449	-0.66704	N	N	NA	ncRNA_exonic	.	.	.
rs80174395	chr7:157191169	-0.18593	N	N	4	intronic	.	DNAJB6	ENSG00000105993
rs549288903	chr19:56165281	-0.60089	N	N	NA	upstream;downstream	.	.	.
rs535864349	chr15:66084873	-0.65479	N	chr15:65742390	NA	upstream	.	.	.
rs562728589	chr5:34924189	-0.63007	N	chr5:34654477	NA	intronic	.	BRIX1	ENSG00000113460
rs541571670	chr6:88410658	-0.34127	N	N	NA	intronic	.	AKIRIN2	ENSG00000135334
rs543217647	chr15:82310661	-0.65629	N	N	NA	intergenic	.	.	.
rs555100894	chr2:219433463	-0.57511	N	chr2:219212037	NA	UTR5	.	RQCD1	ENSG00000144580
rs558502881	chr8:56852694	-0.21917	N	chr8:56800362	NA	intronic	.	LYN	ENSG00000254087
rs72759857	chr5:67730270	-0.4798	N	N	2b	intergenic	.	.	.
rs75466534	chr3:107819123	-0.66555	N	chr3:107381651	4	intergenic	.	.	.
rs2294717	chr1:171750774	-0.57173	N	N	4	UTR5	.	.	.
rs2294716	chr1:171750561	-0.4798	N	N	2b	upstream	.	.	.
rs546525247	chr10:50391993	-0.60595	N	chr10:50264204	NA	intronic	.	C10orf128	ENSG00000204161
rs545835715	chr16:30961619	-0.12425	N	chr16:30471109	NA	intronic	.	ORAI3	ENSG00000175938
rs149374211	chr5:61601856	-0.51587	N	N	4	upstream	.	.	.
rs187166781	chr19:47987498	-0.66704	N	chr19:47776012	4	UTR5	.	KPTN	ENSG00000118162
rs533284565	chr12:49110539	-0.57511	N	chr12:49080698	NA	UTR5	.	CCNT1	ENSG00000129315
rs555056300	chr19:19516474	-0.67333	N	chr19:19786099	NA	intronic	.	GATAD2A	ENSG00000167491
rs555957187	chr7:1199782	-0.64025	N	N	NA	UTR5	.	ZFAND2A	ENSG00000178381
rs35856	chr16:2301843	-0.67455	N	chr16:2165630	4	upstream	.	.	.
rs139387480	chr10:75752993	-0.54148	N	N	2b	intergenic	.	.	.
rs140182164	chr1:45196849	-0.62619	N	N	4	intergenic	.	.	.
rs140172440	chr2:46542627	-0.64922	N	chr2:46073324	4	intronic	.	EPAS1	ENSG00000116016
rs566815623	chr3:186740248	-0.42844	N	chr3:186629144	NA	intronic	.	ST6GAL1	ENSG00000073849
rs4930624	chr11:68671419	-0.54832	N	chr11:68903465	4	UTR5	.	IGHMBP2	ENSG00000132740
rs143856190	chr7:72987406	-0.49675	N	chr7:73029437	2a	intronic	.	TBL2	ENSG00000106638
rs542308934	chr22:21206585	-0.32002	N	N	NA	intronic	.	PI4KA	ENSG00000241973
rs372819940	chr19:46390190	-0.66704	N	chr19:46878629	4	upstream	.	.	.
rs559135757	chr16:81348470	-0.65479	N	chr16:81604251	NA	upstream	.	.	.
rs558185651	chr15:74753378	-0.63067	N	chr15:75201737	NA	UTR5	.	UBL7	ENSG00000138629
rs143658007	chr1:110950282	-0.53575	N	chr1:111348029	2b	exonic	synonymous	LAMTOR5	ENSG00000134248
rs573433767	chr20:10492409	-0.48702	N	chr20:10646671	NA	intronic	.	SLX4IP	ENSG00000149346
rs547267300	chr6:25036417	-0.46989	N	N	NA	intronic	.	.	.
rs192576439	chr3:177063677	-0.53426	N	N	4	intergenic	.	.	.
rs80185927	chr10:75716382	-0.53426	N	N	4	intergenic	.	.	.
rs183711528	chr6:36086445	-0.27363	N	chr6:36353934	2b	intergenic	.	.	.
rs186192108	chr10:45966199	-0.30042	N	chr10:45915941	4	intronic	.	2020-03-08	ENSG00000165406
rs1984626	chr2:191219064	-0.65504	N	N	4	intronic	.	INPP1	ENSG00000151689
rs10779576	chr1:212408261	-0.66052	N	chr1:212558397	4	ncRNA_intronic	.	.	.
rs189719341	chr11:69259277	-0.40816	N	chr11:69689681	2b	intergenic	.	.	.
rs532751507	chr6:3157910	-0.63067	N	N	NA	upstream	.	.	.
rs3814428	chr5:88180404	-0.57362	N	N	2b	ncRNA_intronic	.	MEF2C	ENSG00000081189
rs530308966	chr17:73343379	-0.31324	N	chr17:73822598	NA	intronic	.	GRB2	ENSG00000177885
rs539666936	chr7:75795917	-0.64025	N	chr7:75460571	NA	intergenic	.	.	.
rs537498090	chr2:122288627	-0.67003	N	N	NA	intronic	.	CLASP1	ENSG00000074054
rs149330601	chr11:95523741	-0.30191	N	chr11:95096321	4	UTR5	.	CEP57	ENSG00000166037
rs12594852	chr15:70740607	-0.57194	N	chr15:70933290	4	intergenic	.	.	.
rs139017489	chr19:4375827	-0.12425	N	chr19:4090422	4	intronic	.	SH3GL1	ENSG00000141985
rs529670155	chr22:21984314	-0.33523	N	chr22:21982249	NA	UTR5	.	YDJC	ENSG00000161179
rs561241633	chr2:178128496	-0.30191	N	N	NA	UTR5	.	NFE2L2	ENSG00000116044
rs117768118	chr10:104180736	-0.4332	N	chr10:104400112	4	UTR5	.	FBXL15	ENSG00000107872
rs559529350	chr22:21983536	-0.21618	N	chr22:21982249	NA	intronic	.	YDJC	ENSG00000161179
rs575681758	chr17:73257693	-0.50896	N	chr17:72762646	NA	UTR5	.	GGA3	ENSG00000125447
rs542783228	chr13:41549045	-0.40126	N	chr13:41688401	NA	intronic	.	ELF1	ENSG00000120690
rs182550783	chr3:183853057	-0.57511	N	chr3:183730295	2b	UTR5	.	EIF2B5	ENSG00000145191
rs142374705	chr6:7174225	-0.5272	N	chr6:7315563	2b	intronic	.	RREB1	ENSG00000124782
rs186247479	chr19:45981960	-0.28533	N	chr19:45766729	4	intergenic	.	.	.
rs547046806	chr1:27884115	-0.67455	N	chr1:28216736	NA	intronic	.	AHDC1	ENSG00000126705
rs561700411	chr4:39460543	-0.57511	N	chr4:39030183	NA	ncRNA_intronic	.	RPL9	ENSG00000163682
rs574171807	chr1:44440474	-0.27512	N	N	NA	UTR5	.	ATP6V0B	ENSG00000117410
rs574681379	chr4:129438977	-0.67053	N	N	NA	ncRNA_intronic	.	.	.
rs565650181	chr12:14410984	-0.53802	N	chr12:14622002	NA	intergenic	.	.	.
rs72728266	chr14:65510025	-0.50448	N	chr14:65564703	4	intronic	.	MAX	ENSG00000125952
rs115788157	chr19:4247805	-0.21618	N	chr19:4090422	2b	intronic	.	CCDC94	ENSG00000105248
rs115327971	chr1:45196799	-0.62619	N	N	4	intergenic	.	.	.
rs542406398	chr5:176421890	-0.39989	N	chr5:176792491	NA	intronic	.	UIMC1	ENSG00000087206
rs555512079	chr6:146870306	-0.5658	N	N	NA	intronic	.	RAB32	ENSG00000118508
rs181099855	chr3:57541657	-0.46989	N	chr3:58036811	4	upstream	.	.	.
rs552588485	chr16:23568672	-0.62768	N	chr16:23797512	NA	UTR5	.	EARS2	ENSG00000103356
rs373755853	chr8:33371124	-0.67003	N	N	4	upstream	.	.	.
rs574985574	chr17:16342382	-0.66704	N	chr17:16156235	NA	ncRNA_exonic	.	.	.
rs533011339	chr16:81515025	-0.35809	N	chr16:81604251	NA	intronic	.	CMIP	ENSG00000153815
rs552140126	chr1:200609333	-0.50381	N	N	NA	intergenic	.	.	.
rs192152702	chr6:31802671	-0.50896	N	N	2a	upstream	.	C6orf48	ENSG00000204387
rs547737525	chr1:61918914	-0.57362	N	N	NA	intronic	.	NFIA	ENSG00000162599
rs570466541	chr20:10492351	-0.48702	N	chr20:10646671	NA	intronic	.	SLX4IP	ENSG00000149346
rs532772541	chr2:145263346	-0.39235	N	chr2:145728994	NA	intronic	.	ZEB2	ENSG00000169554
rs114321702	chr1:150592210	-0.60154	N	chr1:150595537	4	intergenic	.	.	.
rs112291011	chr22:23624247	-0.49331	N	N	3a	intronic	.	BCR	ENSG00000186716
rs372321529	chr12:120729449	-0.4229	N	chr12:121194862	4	intergenic	.	.	.
rs560779349	chr16:85594930	-0.40816	N	chr16:85195422	NA	intergenic	.	.	.
rs7546285	chr1:45196837	-0.62619	N	N	4	intergenic	.	.	.
rs568085742	chr1:11968370	-0.67003	N	chr1:12246175	NA	intergenic	.	.	.
rs529684091	chr11:118230146	-0.38488	N	chr11:118639653	NA	upstream	.	.	.
rs140043205	chr22:40725257	-0.31656	N	chr22:40317126	4	UTR3	.	TNRC6B	ENSG00000100354
rs201383481	chr5:7869339	-0.62768	N	N	4	intronic	.	MTRR	ENSG00000124275
rs62395766	chr6:31510034	-0.39384	N	N	4	ncRNA_intronic	.	DDX39B	ENSG00000198563
rs199543859	chr4:83350570	-0.30191	N	chr4:83556631	4	exonic	nonsynonymous	HNRNPDL	ENSG00000152795
rs189481891	chr2:27273637	-0.47682	N	chr2:27295885	4	upstream	.	.	.
rs531731909	chr7:30509852	-0.5755	N	N	NA	intronic	.	NOD1	ENSG00000106100
rs535285516	chr11:73088542	-0.67455	N	chr11:72943483	NA	intronic	.	RELT	ENSG00000054967
rs143322862	chr3:186715002	-0.6409	N	chr3:186629144	2b	intronic	.	ST6GAL1	ENSG00000073849
rs565289294	chr6:157041315	-0.4798	N	chr6:156938699	NA	intergenic	.	.	.
rs182178041	chr11:28131793	-0.67003	N	chr11:27672252	4	UTR5	.	METTL15	ENSG00000169519
rs4592556	chr13:44833504	-0.53426	N	N	3a	intergenic	.	.	.
rs1791371	chr18:3652972	-0.48702	N	N	4	intronic	.	DLGAP1	ENSG00000170579
rs530526546	chr6:30464607	-0.43934	N	N	NA	intergenic	.	.	.
rs570806821	chr19:47747480	-0.48702	N	chr19:47776012	NA	intergenic	.	.	.
rs12006409	chr9:137230369	-0.21917	N	chr9:136949558	3a	intronic	.	RXRA	ENSG00000186350
rs543953735	chr1:178986420	-0.4798	N	N	NA	intergenic	.	.	.
rs143739765	chr14:21151514	-0.62768	N	chr14:21431413	4	upstream	.	.	.
rs142687401	chr1:12538322	-0.34003	N	chr1:12246175	2b	intronic	.	VPS13D	ENSG00000048707
rs193010018	chr2:179279490	-0.53426	N	N	4	ncRNA_intronic	.	.	.
rs530582263	chr7:152373396	-0.67003	N	N	NA	upstream	.	.	.
rs531685144	chr1:11322900	-0.66704	N	N	NA	upstream	.	.	.
rs73306242	chr12:49627087	-0.57173	N	N	2b	intronic	.	.	.
rs303030	chr6:25036611	-0.46989	N	N	3a	intronic	.	.	.
rs149835206	chr20:23128757	-0.53426	N	N	4	intergenic	.	.	.
rs187699740	chr6:52932927	-0.59025	N	N	4	intronic	.	FBXO9	ENSG00000112146
rs573544572	chr1:28969656	-0.53575	N	chr1:28620730	NA	upstream	.	.	.
rs192937615	chr4:185736927	-0.43495	N	N	4	intronic	.	ACSL1	ENSG00000151726
rs368239268	chr1:90011206	-0.5611	N	N	4	intronic	.	LRRC8B	ENSG00000197147
rs142895131	chr6:31704256	-0.38488	N	N	2b	UTR5	.	CLIC1	ENSG00000213719
rs544703032	chr1:40850153	-0.53127	N	chr1:40406715	NA	intronic	.	SMAP2	ENSG00000084070
rs147046554	chr6:15254235	-0.12425	N	N	2b	intronic	.	JARID2	ENSG00000008083
rs17207580	chr6:31795370	-0.54321	N	N	2a	upstream	.	.	.
rs192201591	chr1:211786924	-0.60607	N	N	4	intergenic	.	.	.
rs142009733	chr7:115851264	-0.62768	N	N	4	intronic	.	TES	ENSG00000135269
rs558222845	chr4:25863280	-0.53426	N	chr4:25408838	NA	intronic	.	SEL1L3	ENSG00000091490
rs547929199	chr19:3374788	-0.57867	N	chr19:3408665	NA	intronic	.	NFIC	ENSG00000141905
rs557718096	chr14:23590252	-0.4798	N	chr14:23755598	NA	intergenic	.	.	.
rs576642281	chr13:77566151	-0.66704	N	N	NA	exonic	nonsynonymous	CLN5	ENSG00000102805
rs566078442	chr18:19266663	-0.24487	N	N	NA	intronic	.	ABHD3	ENSG00000158201
rs556547906	chr9:140113376	-0.5272	N	chr9:139934107	NA	UTR3	.	.	.
rs539415143	chr12:68759275	-0.4798	N	chr12:69240830	NA	intergenic	.	.	.
rs529997317	chr9:130857006	-0.67455	N	chr9:130764955	NA	intronic	.	SLC25A25	ENSG00000148339
rs146469926	chr2:220144428	-0.60089	N	chr2:220049128	4	intronic	.	DNAJB2	ENSG00000135924
rs190823993	chr6:41996496	-0.12425	N	chr6:42037348	2b	intronic	.	CCND3	ENSG00000112576
rs567970249	chr15:55696037	-0.2055	N	N	NA	ncRNA_intronic	.	CCPG1	ENSG00000260916
rs575585010	chr14:81868452	-0.49172	N	chr14:81668707	NA	intronic	.	STON2	ENSG00000140022
rs147460044	chr16:11060109	-0.50829	N	chr16:11478974	4	intronic	.	CLEC16A	ENSG00000038532
rs565335038	chr7:77429725	-0.52688	N	chr7:77312474	NA	intronic	.	PHTF2	ENSG00000006576
rs116092231	chr2:176046454	-0.53575	N	N	4	UTR5	.	ATP5G3	ENSG00000154518
rs530822303	chr1:212965173	-0.53575	N	chr1:212558397	NA	UTR5	.	TATDN3	ENSG00000203705
rs571443845	chr22:21213317	-0.51288	N	N	NA	UTR5	.	SNAP29	ENSG00000099940
rs552311498	chr12:120667072	-0.40517	N	N	NA	intronic	.	PXN	ENSG00000089159
rs192499447	chr3:47356883	-0.578	N	chr3:47184055	4	intronic	.	KLHL18	ENSG00000114648
rs576112422	chr19:18475873	-0.36531	N	chr19:18398030	NA	UTR3	.	PGPEP1	ENSG00000130517
rs558278035	chr19:39390268	-0.62768	N	chr19:38925079	NA	UTR5	.	SIRT2	ENSG00000068903
rs2070953	chr1:24194862	-0.45301	N	chr1:23850023	4	upstream	.	.	.
rs2070952	chr1:24194898	-0.45301	N	chr1:23850023	2b	upstream	.	.	.
rs531255312	chr1:40723763	-0.53575	N	chr1:40406715	NA	UTR5	.	.	.
rs114716540	chr12:31868213	-0.5385	N	chr12:32138924	4	intronic	.	AMN1	ENSG00000151743
rs549423625	chr1:28969538	-0.53575	N	chr1:28620730	NA	UTR5	.	TAF12	ENSG00000120656
rs535155496	chr22:19467382	-0.62768	N	chr22:19058146	NA	UTR5	.	.	.
rs141518898	chr17:33914263	-0.67003	N	chr17:33763678	2a	upstream	.	AP2B1	ENSG00000006125
rs570672819	chr17:4607540	-0.64025	N	chr17:4755424	NA	exonic	nonsynonymous	PELP1	ENSG00000141456
rs144011571	chr1:2517523	-0.53575	N	chr1:2487663	2b	upstream	.	.	.
rs76354464	chr3:42623949	-0.4798	N	chr3:42896515	4	intronic	.	SEC22C	ENSG00000093183
rs536724866	chr3:12994958	-0.60065	N	chr3:12619083	NA	intronic	.	IQSEC1	ENSG00000144711
rs558474184	chr10:30842046	-0.58084	N	chr10:30496125	NA	intergenic	.	.	.
rs10476747	chr5:149380102	-0.53575	N	chr5:149875731	4	UTR5	.	TIGD6	ENSG00000164296
rs199698948	chr2:38604338	-0.62768	N	chr2:38289162	4	exonic	nonsynonymous	ATL2	ENSG00000119787
rs546585343	chr1:244462876	-0.4798	N	chr1:244487927	NA	intergenic	.	.	.
rs551266718	chr3:171847796	-0.50747	N	chr3:172160401	NA	intronic	.	FNDC3B	ENSG00000075420
rs547735387	chr1:156475088	-0.4798	N	chr1:156088526	NA	intergenic	.	.	.
rs11681904	chr2:26635371	-0.59884	N	N	4	intronic	.	DRC1	ENSG00000157856
rs536971885	chr21:45437601	-0.31324	N	chr21:45660835	NA	intronic	.	TRAPPC10	ENSG00000160218
rs182756318	chr6:3024197	-0.4798	N	N	4	ncRNA_exonic	.	.	.
rs185711188	chr5:148724885	-0.39384	N	N	4	upstream	.	.	.
rs561566356	chr7:148788010	-0.47682	N	chr7:148886058	NA	upstream	.	.	.
rs79645752	chr11:61739476	-0.4798	N	chr11:61398595	2a	intergenic	.	.	.
rs558080628	chr1:16971186	-0.60089	N	N	NA	upstream	.	.	.
rs116690611	chr2:88990958	-0.57511	N	N	3a	upstream	.	.	.
rs149877567	chr3:179280811	-0.55224	N	N	4	UTR5	.	ACTL6A	ENSG00000136518
rs539873218	chr1:1406993	-0.48876	N	N	NA	upstream	.	.	.
rs149393491	chr1:10532436	-0.4798	N	chr1:10733081	4	exonic	nonsynonymous	DFFA	ENSG00000160049
rs371548110	chr6:161647524	-0.24298	N	N	3a	intronic	.	AGPAT4	ENSG00000026652
rs563582193	chr6:15509902	-0.43951	N	N	NA	intronic	.	JARID2	ENSG00000008083
rs183640895	chr17:73663226	-0.64324	N	chr17:73822598	4	UTR5	.	RECQL5	ENSG00000108469
rs572886094	chr15:45003807	-0.39384	N	N	NA	exonic	synonymous	B2M	ENSG00000166710
rs185101681	chr17:48474949	-0.4094	N	N	2a	upstream	.	.	.
rs149249559	chr19:909300	-0.12425	N	chr19:836144	4	intronic	.	R3HDM4	ENSG00000198858
rs2742946	chr1:23886073	-0.38488	N	chr1:23850023	2a	UTR5	.	ID3	ENSG00000117318
rs181879752	chr10:76613908	-0.2055	N	chr10:76491047	2b	intronic	.	KAT6B	ENSG00000156650
rs530902567	chr17:48474787	-0.31448	N	N	NA	UTR5	.	LRRC59	ENSG00000108829
rs546961176	chr10:70091317	-0.62768	N	N	NA	intronic	.	PBLD	ENSG00000108187
rs375625716	chr7:92219555	-0.4332	N	chr7:92582156	4	ncRNA_intronic	.	FAM133B	ENSG00000234545
rs535540311	chr12:132628958	-0.57511	N	N	NA	upstream	.	.	.
rs548120975	chr2:32288645	-0.66704	N	N	NA	upstream	.	.	.
rs140267586	chr6:106760949	-0.56291	N	chr6:106727215	2b	intronic	.	ATG5	ENSG00000057663
rs531216142	chr11:66112747	-0.60387	N	chr11:65705432	NA	upstream;downstream	.	.	.
rs571571483	chr3:12994796	-0.60065	N	chr3:12619083	NA	intronic	.	IQSEC1	ENSG00000144711
rs536847777	chr2:68362899	-0.45661	N	chr2:68615546	NA	intronic	.	WDR92	ENSG00000243667
rs573156486	chr17:45000450	-0.62768	N	chr17:45329477	NA	upstream	.	.	.
rs559843246	chr11:59333734	-0.63067	N	chr11:59826677	NA	intergenic	.	.	.
rs190516360	chr6:13678744	-0.35441	N	N	3a	intronic	.	RANBP9	ENSG00000010017
rs541913775	chr1:76251824	-0.62768	N	N	NA	upstream	.	.	.
rs112074531	chr7:129360390	-0.18593	N	chr7:129685597	4	intronic	.	NRF1	ENSG00000106459
rs548731122	chr22:36725612	-0.21618	N	chr22:36545826	NA	intronic	.	MYH9	ENSG00000100345
rs533762140	chr22:20863958	-0.29743	N	N	NA	intronic	.	MED15	ENSG00000099917
rs549410319	chr17:40925274	-0.42425	N	chr17:41172481	NA	upstream	.	.	.
rs2232647	chr1:26496383	-0.54832	N	chr1:26834960	2b	upstream	.	ZNF593	ENSG00000142684
rs2232646	chr1:26496370	-0.54832	N	chr1:26834960	1f	upstream	.	ZNF593	ENSG00000142684
rs2232649	chr1:26496491	-0.64025	N	chr1:26834960	4	exonic	nonsynonymous	ZNF593	ENSG00000142684
rs2232648	chr1:26496455	-0.54832	Y	chr1:26834960	4	UTR5	.	ZNF593	ENSG00000142684
rs557585359	chr2:27273643	-0.47682	N	chr2:27295885	NA	upstream	.	.	.
rs527894544	chr5:134094315	-0.66704	N	chr5:134343469	NA	upstream	.	.	.
rs369213782	chr1:245026636	-0.42095	N	N	2a	intronic	.	HNRNPU	ENSG00000153187
rs374921871	chr10:89622130	-0.34127	N	chr10:89681458	2a	exonic	nonsynonymous	KLLN	ENSG00000227268
rs559381194	chr7:107384208	-0.63067	N	N	NA	UTR5	.	CBLL1	ENSG00000105879
rs565408099	chr12:6539972	-0.57362	N	chr12:6499533	NA	intergenic	.	.	.
rs556726790	chr12:93963744	-0.52485	N	chr12:94144175	NA	ncRNA_intronic	.	SOCS2	ENSG00000120833
rs574480515	chr2:128165616	-0.4798	N	N	NA	intergenic	.	.	.
rs566334065	chr4:153457489	-0.55224	N	chr4:153275701	NA	ncRNA_exonic	.	.	.
rs587695505	chr1:150592250	-0.60154	N	chr1:150595537	NA	intergenic	.	.	.
rs573559179	chr1:27022202	-0.53575	N	chr1:27100243	NA	upstream	.	.	.
rs10227299	chr7:130754190	-0.4725	N	chr7:130742066	2b	ncRNA_intronic	.	.	.
rs73885405	chr22:36054222	-0.57897	N	chr22:36545826	2b	intronic	.	APOL6	ENSG00000221963
rs138787042	chr20:49520245	-0.55121	N	chr20:49205095	2b	intronic	.	ADNP	ENSG00000101126
rs528255063	chr1:10532584	-0.53426	N	chr1:10733081	NA	UTR5	.	.	.
rs374186095	chr6:30685515	-0.63067	N	N	4	upstream	.	MDC1	ENSG00000137337
rs141496334	chr22:42078540	-0.43352	N	chr22:42418910	4	UTR5	.	NHP2L1	ENSG00000100138
rs549823627	chr8:103425280	-0.53575	N	chr8:103836253	NA	upstream	.	.	.
rs531911368	chr2:26578470	-0.578	N	N	NA	intronic	.	EPT1	ENSG00000138018
rs56821996	chr22:26879789	-0.64324	N	N	4	UTR5	.	.	.
rs530262060	chr10:103911936	-0.4094	N	chr10:104400112	NA	UTR5	.	NOLC1	ENSG00000166197
rs532667566	chr4:44680416	-0.66704	N	N	NA	upstream	.	.	.
rs79561860	chr5:154034778	-0.66555	N	N	4	intergenic	.	.	.
rs540457937	chr11:6704672	-0.53575	N	N	NA	upstream	.	.	.
rs563930317	chr17:55456965	-0.43912	N	chr17:55463857	NA	intronic	.	MSI2	ENSG00000153944
rs535402188	chr2:176046390	-0.53575	N	N	NA	UTR5	.	ATP5G3	ENSG00000154518
rs190848759	chr3:50639476	-0.67455	N	chr3:50160109	2a	intergenic	.	.	.
rs185598176	chr16:89555618	-0.34756	N	chr16:89641624	2b	intronic	.	ANKRD11	ENSG00000167522
rs141167889	chr12:109249823	-0.40517	N	N	2b	intronic	.	SSH1	ENSG00000084112
rs537866007	chr4:170533815	-0.67003	N	N	NA	upstream	.	.	.
rs569916936	chr17:66015993	-0.57362	N	chr17:65975385	NA	intergenic	.	.	.
rs544706910	chr7:2798134	-0.39746	N	chr7:2759473	NA	intronic	.	GNA12	ENSG00000146535
rs563770775	chr6:17600647	-0.62768	N	N	NA	exonic	nonsynonymous	FAM8A1	ENSG00000137414
rs9497726	chr6:147543680	-0.25318	N	chr6:147701217	4	intronic	.	STXBP5	ENSG00000164506
rs549050303	chr22:22089506	-0.62619	N	chr22:21982249	NA	intronic	.	YPEL1	ENSG00000100027
rs539781852	chr1:245215333	-0.53896	N	N	NA	intronic	.	EFCAB2	ENSG00000203666
rs553895154	chr11:74170906	-0.53945	N	N	NA	intronic	.	KCNE3	ENSG00000175538
rs191049639	chr8:130594369	-0.60595	N	chr8:130572110	4	ncRNA_intronic	.	.	.
rs537445030	chr5:10734252	-0.18593	N	chr5:10624866	NA	intronic	.	DAP	ENSG00000112977
rs34827093	chr12:124118248	-0.57511	N	chr12:124019055	2a	UTR5	.	EIF2B1	ENSG00000111361
rs563618426	chr1:114355080	-0.62768	N	chr1:114377568	NA	UTR5	.	RSBN1	ENSG00000081019
rs183482557	chr19:55553372	-0.47849	N	N	2b	intergenic	.	.	.
rs115758897	chr1:11969988	-0.66555	N	chr1:12246175	4	NA	NA	.	.
rs548999783	chr10:80733389	-0.4798	N	chr10:81047575	NA	ncRNA_intronic	.	.	.
rs557146161	chr17:74265236	-0.40517	N	chr17:74710128	NA	intronic	.	UBALD2	ENSG00000185262
rs555837100	chr12:22199969	-0.47885	N	N	NA	intronic	.	CMAS	ENSG00000111726
rs183079766	chr1:39670287	-0.21917	N	chr1:39291708	4	intronic	.	MACF1	ENSG00000127603
rs577916394	chr3:53381620	-0.57511	N	N	NA	UTR5	.	DCP1A	ENSG00000162290
rs546996960	chr1:204381015	-0.63067	N	chr1:204530502	NA	upstream	.	.	.
rs570395338	chr17:74733335	-0.48609	N	chr17:74710128	NA	UTR5	.	MFSD11	ENSG00000092931
rs115665648	chr1:46769111	-0.30191	N	chr1:46513012	2b	upstream	.	LRRC41	ENSG00000132128
rs576170049	chr1:234737663	-0.30042	N	chr1:234879890	NA	intergenic	.	.	.
rs377717430	chr2:30372621	-0.31324	N	chr2:30778584	4	intronic	.	YPEL5	ENSG00000119801
rs544901779	chr4:6927417	-0.59639	N	chr4:6969919	NA	intronic	.	TBC1D14	ENSG00000132405
rs376062407	chr6:108880504	-0.39384	N	chr6:109376647	4	upstream	.	.	.
rs376237203	chr19:18496936	-0.60019	N	chr19:18398030	4	upstream	.	.	.
rs575412768	chr1:110881390	-0.53575	N	chr1:111348029	NA	ncRNA_intronic	.	RBM15	ENSG00000162775
rs568664978	chr10:74033750	-0.39384	N	N	NA	UTR5	.	DDIT4	ENSG00000168209
rs564004639	chr1:201977396	-0.53077	N	N	NA	intergenic	.	.	.
rs8067402	chr17:79367896	-0.45128	Y	chr17:79402603	4	intergenic	.	.	.
rs638050	chr19:49375676	-0.57511	Y	chr19:49127490	1f	UTR5	.	PPP1R15A	ENSG00000087074
rs571549261	chr4:129209521	-0.53575	N	N	NA	UTR5	.	PGRMC2	ENSG00000164040
rs554593262	chr1:32393078	-0.58134	N	N	NA	intronic	.	PTP4A2	ENSG00000184007
rs117402486	chr1:35658741	-0.6078	N	N	4	UTR5	.	SFPQ	ENSG00000116560
rs9465754	chr6:20458706	-0.24318	N	chr6:20813212	2b	intronic	.	E2F3	ENSG00000112242
rs140471763	chr6:31704255	-0.38488	N	N	2b	UTR5	.	CLIC1	ENSG00000213719
rs551955609	chr12:56121855	-0.40816	N	chr12:56375137	NA	intronic	.	CD63	ENSG00000135404
rs28703083	chr8:125661477	-0.64137	N	N	3a	intronic	.	MTSS1	ENSG00000170873
rs534785733	chr11:82997355	-0.57511	N	N	NA	UTR5	.	CCDC90B	ENSG00000137500
rs569626049	chr16:11222794	-0.58825	N	chr16:11478974	NA	intronic	.	CLEC16A	ENSG00000038532
rs529890302	chr10:89622054	-0.34127	N	chr10:89681458	NA	exonic	nonsynonymous	KLLN	ENSG00000227268
rs570725364	chr1:45273389	-0.45301	N	N	NA	upstream	.	.	.
rs576121828	chr11:61739250	-0.4798	N	chr11:61398595	NA	intergenic	.	.	.
rs574827022	chr3:13494434	-0.57173	N	N	NA	intergenic	.	.	.
rs858246	chr7:23221492	-0.67003	N	chr7:22774437	4	UTR5	.	NUPL2	ENSG00000136243
rs114771984	chr22:19132135	-0.42095	N	chr22:19058146	4	exonic	nonsynonymous	DGCR14	ENSG00000100056
rs540233562	chr22:21984318	-0.33523	N	chr22:21982249	NA	UTR5	.	YDJC	ENSG00000161179
rs547636588	chr11:65337769	-0.51587	N	chr11:65705432	NA	ncRNA_exonic	.	.	.
rs184924657	chr8:120845141	-0.64025	N	N	4	upstream	.	.	.
rs548431033	chr16:81348591	-0.65479	N	chr16:81604251	NA	UTR5	.	GAN	ENSG00000261609
rs548332526	chr4:1037442	-0.67053	N	chr4:702972	NA	intergenic	.	.	.
rs573216056	chr22:47158583	-0.52812	N	N	NA	UTR5	.	TBC1D22A	ENSG00000054611
rs575701976	chr7:150736612	-0.45301	N	chr7:150278589	NA	intronic	.	ABCB8	ENSG00000197150
rs140756283	chr3:183903518	-0.47714	N	chr3:183730295	4	upstream	.	.	.
rs553069296	chr21:45209387	-0.64025	N	chr21:45660835	NA	upstream	.	.	.
rs557251092	chr8:56832412	-0.24596	N	chr8:56800362	NA	intronic	.	LYN	ENSG00000254087
rs560967610	chr16:30546186	-0.54494	N	chr16:30471109	NA	UTR5	.	ZNF747	ENSG00000169955
rs192165147	chr16:21623272	-0.24596	N	N	4	intronic	.	METTL9	ENSG00000197006
rs544321820	chr7:20259505	-0.4798	N	chr7:20632872	NA	intergenic	.	.	.
rs114682370	chr2:43406329	-0.45301	N	chr2:43762195	2b	intergenic	.	.	.
rs145414698	chr1:16767269	-0.64025	N	N	2b	exonic	nonsynonymous	NECAP2	ENSG00000157191
rs545644885	chr1:249132380	-0.66704	N	N	NA	UTR5	.	.	.
rs73665044	chr8:11142034	-0.53575	N	chr8:10706411	4	UTR5	.	MTMR9	ENSG00000104643
rs143324525	chr5:36151334	-0.39683	N	chr5:35875134	4	intronic	.	LMBRD2	ENSG00000164187
rs553003880	chr15:76194571	-0.66555	N	N	NA	intergenic	.	.	.
rs545823365	chr20:39715413	-0.3619	N	chr20:39268185	NA	intronic	.	TOP1	ENSG00000198900
rs533424485	chr16:23875276	-0.39235	N	chr16:23797512	NA	intronic	.	PRKCB	ENSG00000166501
rs536177101	chr10:3894796	-0.53426	N	N	NA	intergenic	.	.	.
rs17050450	chr4:119606577	-0.66704	N	N	4	UTR5	.	METTL14	ENSG00000145388
rs141358593	chr9:4798415	-0.53058	N	chr9:4746539	3a	intronic	.	RCL1	ENSG00000120158
rs554269029	chr12:51640305	-0.45191	N	chr12:51580171	NA	UTR3	.	SMAGP	ENSG00000170545
rs575228859	chr17:7761272	-0.66704	N	chr17:8214427	NA	UTR5	.	.	.
rs553075004	chr9:127952289	-0.65479	N	N	NA	upstream	.	.	.
rs561047117	chr19:47289821	-0.27512	N	chr19:47776012	NA	intronic	.	SLC1A5	ENSG00000105281
rs191557929	chr4:152020774	-0.64025	N	chr4:152342190	2a	UTR5	.	RPS3A	ENSG00000145425
rs551407130	chr6:31802657	-0.50896	N	N	NA	upstream	.	C6orf48	ENSG00000204387
rs567660787	chr9:35727779	-0.67455	N	chr9:35687556	NA	intronic	.	TLN1	ENSG00000137076
rs537422359	chr11:72854475	-0.47682	N	chr11:72943483	NA	intergenic	.	.	.
rs545382919	chr20:45989694	-0.45301	N	N	NA	intergenic	.	.	.
rs538375563	chr17:54987625	-0.31324	N	chr17:55463857	NA	intronic	.	TRIM25	ENSG00000121060
rs565170229	chr2:86416814	-0.40158	N	N	NA	intronic	.	IMMT	ENSG00000132305
rs528529057	chr9:115095293	-0.39384	N	chr9:114657707	NA	ncRNA_intronic	.	PTBP3	ENSG00000119314
rs535671178	chr1:1550726	-0.66704	N	N	NA	upstream	.	.	.
rs575653248	chr9:134131993	-0.53127	N	N	NA	intergenic	.	.	.
rs180726652	chr1:32593550	-0.578	N	N	4	intronic	.	KPNA6	ENSG00000025800
rs73416644	chr18:13726771	-0.43619	N	chr18:13594999	3a	intronic	.	RNMT	ENSG00000101654
rs565266885	chr11:118979350	-0.31324	N	chr11:118747576	NA	intronic	.	C2CD2L	ENSG00000172375
rs564378745	chr6:16129151	-0.53575	N	N	NA	upstream	.	.	.
rs142295472	chr12:6277045	-0.57203	N	chr12:6499533	4	intergenic	.	.	.
rs537622021	chr6:33245016	-0.12425	N	chr6:33554147	NA	UTR5	.	B3GALT4	ENSG00000235863
rs12092543	chr1:246276956	-0.59873	N	N	4	intronic	.	SMYD3	ENSG00000185420
rs115704642	chr8:8869832	-0.62285	N	N	4	intronic	.	ERI1	ENSG00000104626
rs576767346	chr12:122087853	-0.4582	N	chr12:122254713	NA	intergenic	.	.	.
rs150924274	chr2:88991167	-0.57511	N	N	2b	upstream	.	RPIA	ENSG00000153574
rs538494529	chr12:56520124	-0.62619	N	chr12:56375137	NA	intergenic	.	.	.
rs565288363	chr5:5422531	-0.53575	N	N	NA	upstream	.	.	.
rs575282802	chr3:186667297	-0.58868	N	chr3:186201112	NA	intronic	.	ST6GAL1	ENSG00000073849
rs544688177	chr2:241505471	-0.54494	N	chr2:241563739	NA	intergenic	.	.	.
rs13411353	chr2:191219086	-0.65504	N	N	4	intronic	.	INPP1	ENSG00000151689
rs550784924	chr7:137652219	-0.59167	N	chr7:137881690	NA	intronic	.	CREB3L2	ENSG00000182158
rs11788730	chr9:33001739	-0.57511	N	N	3a	upstream	.	.	.
rs114870099	chr3:36964311	-0.48702	N	N	3a	intronic	.	TRANK1	ENSG00000168016
rs564783947	chr2:202123502	-0.6111	N	chr2:202112471	NA	intronic	.	CASP8	ENSG00000064012
rs143534862	chr16:47495918	-0.27512	N	N	2b	intronic	.	PHKB	ENSG00000102893
rs570309136	chr19:984212	-0.5843	N	chr19:836144	NA	upstream	.	.	.
rs562753990	chr10:6205860	-0.48876	N	chr10:6101129	NA	intronic	.	PFKFB3	ENSG00000170525
rs73872503	chr4:174173786	-0.41636	N	N	4	intronic	.	GALNT7	ENSG00000109586
rs535418043	chr8:126104217	-0.53575	N	chr8:126474356	NA	intronic	.	NSMCE2	ENSG00000156831
rs574438669	chr3:193852873	-0.63067	N	chr3:194138782	NA	intergenic	.	.	.
rs562945760	chr18:53257228	-0.6111	N	chr18:53398626	NA	intronic	.	TCF4	ENSG00000196628
rs528385564	chr1:52870261	-0.65479	N	chr1:53330458	NA	UTR5	.	PRPF38A	ENSG00000134748
rs149576046	chr12:120669377	-0.12425	N	N	2b	intronic	.	PXN	ENSG00000089159
rs199595024	chr19:18497131	-0.64584	N	chr19:18398030	4	exonic	synonymous	GDF15	ENSG00000130513
rs540498176	chr8:10697323	-0.39683	N	chr8:10706411	NA	UTR5	.	PINX1	ENSG00000254093
rs571870532	chr19:59066501	-0.39746	N	N	NA	upstream;downstream	.	.	.
rs75387701	chr1:39491937	-0.54832	N	chr1:39291708	4	upstream	.	.	.
rs144019888	chr6:13669069	-0.49115	N	N	4	intronic	.	RANBP9	ENSG00000010017
rs572364525	chr12:98987275	-0.62957	N	N	NA	upstream	.	.	.
rs555644242	chr17:41561145	-0.6111	N	chr17:41926126	NA	upstream	.	.	.
rs548283789	chr17:38710557	-0.35809	N	chr17:38988703	NA	UTR3	.	CCR7	ENSG00000126353
rs571279948	chr9:100745435	-0.30191	N	N	NA	upstream	.	.	.
rs541599997	chr17:38084037	-0.25853	N	chr17:38157841	NA	upstream	.	.	.
rs544126747	chr8:42911342	-0.66704	N	chr8:43210012	NA	upstream	.	FNTA	ENSG00000168522
rs80130251	chr19:46696532	-0.67053	N	chr19:47100565	4	intergenic	.	.	.
rs145256276	chr6:43603415	-0.4798	N	chr6:43693094	4	intronic	.	MAD2L1BP	ENSG00000124688
rs575904243	chr19:50837585	-0.64817	N	N	NA	ncRNA_exonic	.	.	.
rs544629044	chr22:22337140	-0.47682	N	chr22:21982249	NA	UTR5	.	TOP3B	ENSG00000100038
rs569545570	chr3:134215454	-0.64814	N	N	NA	intronic	.	CEP63	ENSG00000182923
rs534459838	chr2:97304225	-0.49237	N	chr2:97368670	NA	upstream	.	.	.
rs528636301	chr1:11858700	-0.49396	N	chr1:12246175	NA	intronic	.	MTHFR	ENSG00000177000
rs538573207	chr14:24685328	-0.38488	N	N	NA	intronic	.	NEDD8-MDP1	ENSG00000255526
rs555630447	chr9:80602253	-0.39957	N	N	NA	intronic	.	GNAQ	ENSG00000156052
rs190994778	chr1:223959832	-0.32046	N	N	4	intronic	.	CAPN2	ENSG00000162909
rs540567856	chr11:119189533	-0.63832	N	chr11:118747576	NA	intergenic	.	.	.
rs554343222	chr7:158533776	-0.62347	N	N	NA	intronic	.	ESYT2	ENSG00000117868
rs192973743	chr3:150264564	-0.42095	N	chr3:150707915	2b	upstream	.	.	.
rs552467426	chr15:64754358	-0.40816	N	chr15:64672002	NA	intergenic	.	.	.
rs540249716	chr16:81685900	-0.43951	N	chr16:81604251	NA	exonic	synonymous	CMIP	ENSG00000153815
rs147117959	chr1:46806221	-0.62768	N	chr1:46513012	4	UTR5	.	NSUN4	ENSG00000117481
rs571396758	chr21:45446121	-0.40816	N	chr21:45660835	NA	intronic	.	TRAPPC10	ENSG00000160218
rs566897399	chr11:86748879	-0.60089	N	N	NA	upstream	.	.	.
rs75108764	chr9:90133854	-0.22639	N	N	4	intronic	.	DAPK1	ENSG00000196730
rs528415781	chr3:47058526	-0.67455	N	chr3:47184055	NA	UTR3	.	SETD2	ENSG00000181555
rs137895377	chr1:150135473	-0.4798	N	chr1:150595537	2b	intergenic	.	.	.
rs148541804	chr17:79881557	-0.21618	N	chr17:79402603	4	intronic	.	MAFG	ENSG00000197063
rs147562907	chr3:39093638	-0.57511	N	chr3:39307162	2b	intronic	.	WDR48	ENSG00000114742
rs574153006	chr1:38465207	-0.3111	N	chr1:38294626	NA	intronic	.	FHL3	ENSG00000183386
rs551492506	chr2:61244525	-0.46031	N	chr2:61614301	NA	intronic	.	PUS10	ENSG00000162927
rs538474453	chr5:118666563	-0.21917	N	chr5:118729327	NA	intronic	.	TNFAIP8	ENSG00000145779
rs558071226	chr19:9649240	-0.67003	N	N	NA	UTR5	.	ZNF426	ENSG00000130818
rs541500157	chr22:20067462	-0.57173	N	chr22:19971552	NA	upstream	.	.	.
rs550356382	chr2:219433315	-0.57511	N	chr2:219212037	NA	UTR5	.	RQCD1	ENSG00000144580
rs552655773	chr4:79578339	-0.53426	N	chr4:79659218	NA	ncRNA_intronic	.	.	.
rs541972573	chr11:85904847	-0.53426	N	N	NA	intergenic	.	.	.
rs551640943	chr3:177076483	-0.57173	N	N	NA	intergenic	.	.	.
rs573445765	chr7:101546420	-0.59889	N	chr7:101880795	NA	intronic	.	CUX1	ENSG00000257923
rs117265579	chr20:2644950	-0.62768	N	chr20:3140304	4	upstream	.	.	.
rs549525192	chr5:64859184	-0.57511	N	N	NA	exonic	nonsynonymous	PPWD1	ENSG00000113593
rs534017149	chr11:12138155	-0.44933	N	chr11:12133478	NA	intronic	.	MICAL2	ENSG00000133816
rs17189176	chr6:30585409	-0.65479	N	N	2b	upstream	.	.	.
rs112871312	chr5:134094512	-0.4332	N	chr5:134343469	4	UTR5	.	DDX46	ENSG00000145833
rs535488230	chr1:235111136	-0.48702	N	chr1:234879890	NA	intergenic	.	.	.
rs138622429	chr10:70848922	-0.45128	N	chr10:70607580	2a	intronic	.	SRGN	ENSG00000122862
rs568702141	chr19:10362912	-0.43352	N	chr19:10666450	NA	UTR5	.	MRPL4	ENSG00000105364
rs369353617	chr18:55289030	-0.67333	N	N	4	UTR5	.	NARS	ENSG00000134440
rs538309154	chr1:200609446	-0.50381	N	N	NA	intergenic	.	.	.
rs573105197	chr17:16284360	-0.59397	N	chr17:16156235	NA	UTR5	.	UBB	ENSG00000170315
rs370587674	chr4:68411028	-0.55224	N	N	4	intronic	.	CENPC	ENSG00000145241
rs529425348	chr14:70163993	-0.67455	N	chr14:69840902	NA	intronic	.	KIAA0247	ENSG00000100647
rs542883277	chr6:36562176	-0.65479	N	chr6:36353934	NA	UTR5	.	SRSF3	ENSG00000112081
rs77698594	chr12:53715577	-0.54494	N	chr12:53747853	4	upstream	.	.	.
rs35863302	chr19:11671304	-0.62619	N	chr19:11921021	2a	intergenic	.	.	.
rs73891260	chr22:50946588	-0.55224	N	chr22:50628937	4	upstream	.	.	.
rs537569369	chr14:89935876	-0.56187	N	N	NA	intronic	.	FOXN3	ENSG00000053254
rs45504202	chr1:11858550	-0.49396	Y	chr1:12246175	4	intronic	.	MTHFR	ENSG00000177000
rs189967496	chr2:43520982	-0.51115	N	chr2:43762195	4	intronic	.	THADA	ENSG00000115970
rs74930105	chr21:40685654	-0.53575	N	chr21:40467643	4	UTR5	.	BRWD1	ENSG00000185658
rs149423655	chr4:87882900	-0.17871	N	chr4:88057353	4	intronic	.	AFF1	ENSG00000172493
rs561287069	chr12:53693142	-0.67455	N	chr12:53747853	NA	UTR3	.	PFDN5	ENSG00000123349
rs571965133	chr11:57192483	-0.12425	N	chr11:57146225	NA	intronic	.	SLC43A3	ENSG00000134802
rs185113042	chr6:36562110	-0.65479	N	chr6:36353934	2a	UTR5	.	.	.
rs143952480	chr5:179246283	-0.54494	N	chr5:179345996	4	intronic	.	SQSTM1	ENSG00000161011
rs530951702	chr2:88991243	-0.57511	N	N	NA	exonic	synonymous	RPIA	ENSG00000153574
rs112831934	chr6:139695759	-0.45002	N	N	4	UTR5	.	.	.
rs576282455	chr6:27870692	-0.57362	N	N	NA	intergenic	.	.	.
rs6755271	chr2:10510040	-0.58868	N	N	4	intronic	.	HPCAL1	ENSG00000115756
rs188301839	chr6:126111130	-0.51618	N	N	4	intronic	.	NCOA7	ENSG00000111912
rs575619988	chr16:1832735	-0.55224	N	chr16:2165630	NA	upstream	.	SPSB3	ENSG00000162032
rs570443611	chr17:76259433	-0.57173	N	chr17:76257892	NA	ncRNA_exonic	.	.	.
rs115792494	chr1:45196890	-0.62619	N	N	4	intergenic	.	.	.
rs557304810	chr1:179015523	-0.65036	N	N	NA	intronic	.	FAM20B	ENSG00000116199
rs73326470	chr17:58547192	-0.54578	N	N	3a	intronic	.	APPBP2	ENSG00000062725
rs73326473	chr17:58547216	-0.54578	N	N	4	intronic	.	APPBP2	ENSG00000062725
rs574787102	chr7:144532970	-0.62768	N	N	NA	intronic	.	TPK1	ENSG00000196511
rs571728910	chr1:52088367	-0.2055	N	N	NA	intronic	.	OSBPL9	ENSG00000117859
rs557690476	chr2:74413129	-0.57362	N	chr2:74317747	NA	intergenic	.	.	.
rs568300599	chr6:88433061	-0.52639	N	N	NA	intergenic	.	.	.
rs189428526	chr3:193854002	-0.438	N	chr3:194138782	2a	UTR5	.	HES1	ENSG00000114315
rs116253223	chr22:40725200	-0.31656	N	chr22:40317126	2b	UTR3	.	TNRC6B	ENSG00000100354
rs141656331	chr6:31774352	-0.38488	N	N	2b	intronic	.	LSM2	ENSG00000204392
rs550617070	chr22:44442568	-0.29446	N	chr22:44330031	NA	intronic	.	PARVB	ENSG00000188677
rs113030441	chr10:43278282	-0.53575	N	N	4	intronic	.	BMS1	ENSG00000165733
rs550562725	chr19:19030292	-0.34127	N	chr19:19467937	NA	upstream	.	.	.
rs550710253	chr16:84149929	-0.39384	N	chr16:84581684	NA	intronic	.	MBTPS1	ENSG00000140943
rs537528195	chr4:184316749	-0.57832	N	N	NA	intergenic	.	.	.
rs111887712	chr1:28655583	-0.63067	N	chr1:28216736	2a	UTR5	.	MED18	ENSG00000130772
rs576581815	chr7:157197842	-0.41888	N	N	NA	intronic	.	DNAJB6	ENSG00000105993
rs572834822	chr9:127703260	-0.53575	N	N	NA	UTR5	.	GOLGA1	ENSG00000136935
rs146352182	chr1:167684736	-0.54321	N	chr1:167600842	4	intergenic	.	.	.
rs146949209	chr15:91439168	-0.58636	N	chr15:91427692	4	downstream	.	.	.
rs76593691	chr2:55496597	-0.62768	N	chr2:55013646	2a	upstream	.	.	.
rs374070583	chr19:49977347	-0.50448	N	N	2b	upstream	.	.	.
rs541657469	chr8:145158609	-0.53575	N	chr8:144989466	NA	exonic	synonymous	SHARPIN	ENSG00000179526
rs202245909	chr17:57762407	-0.55843	N	chr17:57911230	3a	intronic	.	CLTC	ENSG00000141367
rs542318786	chr1:36851654	-0.62768	N	chr1:36880829	NA	upstream	.	.	.
rs561906321	chr1:19796208	-0.67455	N	chr1:19981023	NA	intronic	.	CAPZB	ENSG00000077549
rs191463603	chr8:144623775	-0.64025	N	chr8:144626721	4	upstream	.	.	.
rs562423078	chr1:23696526	-0.57173	N	chr1:23850023	NA	ncRNA_exonic	.	.	.
rs150470368	chr11:64851602	-0.54832	N	N	4	UTR5	.	CDCA5	ENSG00000146670
rs555675982	chr7:55433938	-0.66704	N	N	NA	intronic	.	LANCL2	ENSG00000132434
rs13421261	chr2:112812882	-0.65479	N	chr2:112788615	4	UTR5	.	TMEM87B	ENSG00000153214
rs575779571	chr4:39368180	-0.4798	N	chr4:39030183	NA	ncRNA_intronic	.	.	.
rs75949484	chr1:209958067	-0.49866	N	chr1:209942435	2b	UTR5	.	.	.
rs556923617	chr17:49022233	-0.45301	N	N	NA	intergenic	.	.	.
rs117400731	chr13:45563732	-0.66704	N	N	4	UTR5	.	GPALPP1	ENSG00000133114
rs185289604	chr4:109541728	-0.53575	N	N	2a	UTR5	.	RPL34	ENSG00000109475
rs6840665	chr4:75023609	-0.53575	N	chr4:75127529	4	upstream	.	.	.
rs558950532	chr3:101280670	-0.64025	N	chr3:101267385	NA	upstream	.	.	.
rs148806841	chr4:185655287	-0.57173	N	N	4	upstream	.	CENPU	ENSG00000151725
rs554701783	chr13:52768534	-0.66704	N	chr13:52343004	NA	ncRNA_exonic	.	.	.
rs561674560	chr3:47058544	-0.67455	N	chr3:47184055	NA	UTR3	.	SETD2	ENSG00000181555
rs540658149	chr1:45285614	-0.4798	N	N	NA	UTR3	.	PTCH2	ENSG00000117425
rs543755498	chr1:38475302	-0.62619	N	chr1:38294626	NA	intergenic	.	.	.
rs545892145	chr6:31658234	-0.43228	N	N	NA	intronic	.	ABHD16A	ENSG00000204427
rs111769428	chr20:48782816	-0.53426	N	chr20:49205095	4	intergenic	.	.	.
rs548277958	chr16:31140181	-0.35809	N	chr16:31015877	NA	intronic	.	KAT8	ENSG00000103510
rs541261914	chr10:11220726	-0.12425	N	N	NA	intronic	.	CELF2	ENSG00000048740
rs147851692	chr15:55489026	-0.53575	N	N	4	exonic	synonymous	RSL24D1	ENSG00000137876
rs537025352	chr1:32394401	-0.30042	N	N	NA	intronic	.	PTP4A2	ENSG00000184007
rs543332166	chr7:116502618	-0.6078	N	chr7:116357368	NA	UTR5	.	CAPZA2	ENSG00000198898
rs3756661	chr5:33440810	-0.53575	N	N	4	UTR5	.	TARS	ENSG00000113407
rs571736063	chr7:26220653	-0.57729	N	N	NA	intronic	.	NFE2L3	ENSG00000050344
rs543279346	chr19:11679313	-0.50747	N	chr19:11921021	NA	intergenic	.	.	.
rs561153827	chr6:44193810	-0.22639	N	chr6:43804571	NA	UTR5	.	SLC29A1	ENSG00000112759
rs542048492	chr9:114933322	-0.57178	N	chr9:114657707	NA	ncRNA_intronic	.	SUSD1	ENSG00000106868
rs536061951	chr9:131084992	-0.50896	N	chr9:131465481	NA	UTR5	.	TRUB2	ENSG00000167112
rs547520291	chr6:31763808	-0.4798	N	N	NA	upstream	.	.	.
rs201101661	chr3:44803106	-0.57511	N	N	4	UTR5	.	KIAA1143	ENSG00000163807
rs571518544	chr12:109531159	-0.49237	N	chr12:109842112	NA	UTR5	.	ALKBH2	ENSG00000189046
rs200568693	chr19:39390240	-0.62768	N	chr19:38925079	4	UTR5	.	SIRT2	ENSG00000068903
rs557315905	chr2:20101983	-0.65479	N	N	NA	upstream	.	.	.
rs576408127	chr1:51983856	-0.15105	N	N	NA	intronic	.	EPS15	ENSG00000085832
rs569238732	chr1:234859900	-0.4798	N	chr1:234879890	NA	ncRNA_intronic	.	.	.
rs56237097	chr17:73966497	-0.58644	N	chr17:74410792	4	intronic	.	ACOX1	ENSG00000161533
rs564396919	chr5:41925300	-0.38488	N	N	NA	upstream	.	.	.
rs575581009	chr7:19748662	-0.67003	N	N	NA	upstream	.	TWISTNB	ENSG00000105849
rs542336	chr9:136009249	-0.12425	N	chr9:136481205	4	intronic	.	RALGDS	ENSG00000160271
rs564214865	chr4:140187933	-0.52545	N	N	NA	exonic	synonymous	MGARP	ENSG00000137463
rs534706165	chr2:42587336	-0.33789	N	N	NA	intronic	.	COX7A2L	ENSG00000115944
rs528950136	chr2:27273710	-0.38488	N	chr2:27295885	NA	upstream	.	.	.
rs562441293	chr17:46027002	-0.67455	N	chr17:46230891	NA	downstream	.	.	.
rs560039294	chr1:28834080	-0.55604	N	chr1:28620730	NA	ncRNA_intronic	.	RCC1	ENSG00000180198
rs554327109	chr11:62649076	-0.30191	N	N	NA	intronic	.	SLC3A2	ENSG00000168003
rs554962279	chr15:72529870	-0.35809	N	N	NA	intergenic	.	.	.
rs567326430	chr5:118666443	-0.21917	N	chr5:118729327	NA	intronic	.	TNFAIP8	ENSG00000145779
rs572795110	chr1:206730584	-0.24298	N	chr1:206968955	NA	UTR5	.	RASSF5	ENSG00000136653
rs529695121	chr11:62607124	-0.63067	N	N	NA	UTR5	.	WDR74	ENSG00000133316
rs538054926	chr1:225616433	-0.53575	N	chr1:225895806	NA	UTR5	.	LBR	ENSG00000143815
rs77875322	chr1:28441953	-0.53896	N	chr1:28216736	2b	intergenic	.	.	.
rs566980734	chr20:352547	-0.66879	N	N	NA	intergenic	.	.	.
rs116891591	chr6:41755331	-0.50896	N	chr6:42037348	4	UTR5	.	.	.
rs570885562	chr1:1550648	-0.66704	N	N	NA	upstream	.	.	.
rs141379288	chr17:67043854	-0.63341	N	N	2a	intronic	.	ABCA9	ENSG00000154258
rs190777242	chr19:47839133	-0.57991	N	chr19:47776012	4	intronic	.	C5AR2	ENSG00000134830
rs532692799	chr9:100684552	-0.4798	N	N	NA	intronic	.	C9orf156	ENSG00000136932
rs35893164	chr6:37143133	-0.45963	Y	chr6:36648816	4	UTR3	.	PIM1	ENSG00000137193
rs140335220	chr1:234743952	-0.67455	N	chr1:234879890	4	intronic	.	IRF2BP2	ENSG00000168264
rs4871529	chr8:125661323	-0.64137	N	N	4	intronic	.	MTSS1	ENSG00000170873
rs545679125	chr19:13265172	-0.12425	N	chr19:13176728	NA	UTR3	.	IER2	ENSG00000160888
rs77093023	chr1:225616534	-0.4798	N	chr1:225895806	4	UTR5	.	.	.
rs184976075	chr1:33827440	-0.45771	N	chr1:33830413	2b	ncRNA_intronic	.	PHC2	ENSG00000134686
rs554940634	chr10:104192302	-0.51618	N	chr10:104400112	NA	UTR5	.	CUEDC2	ENSG00000107874
rs142105762	chr15:93352636	-0.63067	N	N	2a	NA	NA	.	.
rs563794262	chr5:60704423	-0.48458	N	N	NA	intronic	.	ZSWIM6	ENSG00000130449
rs553647864	chr1:110950400	-0.53575	N	chr1:111348029	NA	exonic	nonsynonymous	LAMTOR5	ENSG00000134248
rs189034093	chr1:68154568	-0.41977	N	N	4	downstream	.	.	.
rs141365045	chr3:43732496	-0.62768	Y	N	4	exonic	synonymous	ABHD5	ENSG00000011198
rs533543572	chr6:27870683	-0.57362	N	N	NA	intergenic	.	.	.
rs543226926	chr12:51720689	-0.51916	N	chr12:51580171	NA	intergenic	.	.	.
rs570897297	chr14:21151415	-0.62768	N	chr14:21431413	NA	upstream	.	.	.
rs558121044	chr2:54827355	-0.35809	N	chr2:54993998	NA	intronic	.	SPTBN1	ENSG00000115306
rs576319979	chr6:52368864	-0.36531	N	chr6:52290927	NA	intronic	.	TRAM2	ENSG00000065308
rs145501460	chr16:16115997	-0.31324	N	chr16:16123459	2a	intronic	.	ABCC1	ENSG00000103222
rs533890355	chr16:30546399	-0.57173	N	chr16:30471109	NA	upstream	.	ZNF747	ENSG00000169955
rs117557132	chr15:75660947	-0.43949	N	chr15:75361539	2a	UTR5	.	MAN2C1	ENSG00000140400
rs568022111	chr1:2121403	-0.67455	N	chr1:2487663	NA	intronic	.	C1orf86	ENSG00000162585
rs180878611	chr1:28585803	-0.60387	N	chr1:28216736	4	upstream	.	.	.
rs567980156	chr12:57881794	-0.60089	N	chr12:57493727	NA	UTR5	.	MARS	ENSG00000166986
rs2523505	chr6:31510002	-0.39384	N	N	2b	ncRNA_intronic	.	DDX39B	ENSG00000198563
rs2523506	chr6:31509967	-0.39384	N	N	4	ncRNA_intronic	.	DDX39B	ENSG00000198563
rs560103041	chr1:114447990	-0.53575	N	chr1:114377568	NA	UTR5	.	DCLRE1B	ENSG00000118655
rs375802410	chr1:25566651	-0.12425	N	chr1:25291010	2b	intergenic	.	.	.
rs199832262	chr11:117857020	-0.43934	N	chr11:118081270	2b	upstream	.	.	.
rs28718363	chr12:123868158	-0.67003	N	chr12:124019055	4	upstream	.	.	.
rs147061391	chr10:50391905	-0.54148	N	chr10:50264204	2a	intronic	.	C10orf128	ENSG00000204161
rs575978680	chr2:179343337	-0.62768	N	N	NA	ncRNA_intronic	.	.	.
rs115991692	chr1:17231727	-0.63067	N	N	4	intergenic	.	.	.
rs142968452	chr1:11968271	-0.67003	N	chr1:12246175	4	intergenic	.	.	.
rs558815850	chr1:181057906	-0.24298	N	chr1:180905694	NA	UTR5	.	IER5	ENSG00000162783
rs545153795	chr2:28114117	-0.4798	N	chr2:27750139	NA	intronic	.	BRE	ENSG00000158019
rs561111332	chr15:63902632	-0.67455	N	chr15:63791228	NA	intronic	.	HERC1	ENSG00000103657
rs534311844	chr15:42840969	-0.50896	N	chr15:42651900	NA	UTR5	.	LRRC57	ENSG00000180979
rs375123012	chr14:21151528	-0.62768	N	chr14:21431413	4	upstream	.	.	.
rs555539145	chr1:101723451	-0.66555	N	chr1:101224620	NA	intergenic	.	.	.
rs184327074	chr15:55532230	-0.58522	N	N	4	intronic	.	RAB27A	ENSG00000069974
rs12140898	chr1:206846600	-0.30042	Y	chr1:206968955	3a	intergenic	.	.	.
rs540203171	chr1:28241228	-0.53575	N	chr1:28216736	NA	UTR5	.	RPA2	ENSG00000117748
rs188859263	chr5:72861618	-0.66704	N	N	4	UTR5	.	UTP15	ENSG00000164338
rs545622274	chr10:73532181	-0.67455	N	chr10:73520632	NA	intronic	.	CDH23	ENSG00000107736
rs568617623	chr20:54967699	-0.65479	N	N	NA	UTR5	.	CSTF1	ENSG00000101138
rs563356820	chr5:172198186	-0.60089	N	chr5:171931939	NA	UTR5	.	DUSP1	ENSG00000120129
rs532577598	chr19:4639110	-0.54494	N	chr19:5054510	NA	upstream	.	.	.
rs532421333	chr19:34709300	-0.31	N	N	NA	intronic	.	LSM14A	ENSG00000257103
rs114588069	chr1:230282064	-0.54494	N	N	4	intronic	.	GALNT2	ENSG00000143641
rs576462102	chr16:81491457	-0.22341	N	chr16:81604251	NA	intronic	.	CMIP	ENSG00000153815
rs565157744	chr1:11968255	-0.67003	N	chr1:12246175	NA	intergenic	.	.	.
rs548695230	chr20:62496442	-0.48876	N	chr20:62693378	NA	upstream	.	.	.
rs539409329	chr1:28499303	-0.30042	N	chr1:28216736	NA	intronic	.	PTAFR	ENSG00000169403
rs564727805	chr19:39900213	-0.67455	N	chr19:39942569	NA	downstream	.	.	.
rs535911741	chr3:185647535	-0.3368	N	N	NA	intronic	.	TRA2B	ENSG00000136527
rs190635429	chr19:46220828	-0.53575	N	chr19:45766729	4	intronic	.	FBXO46	ENSG00000177051
rs139198348	chr3:47159540	-0.30933	N	chr3:47184055	2c	intronic	.	SETD2	ENSG00000181555
rs568922950	chr15:50979128	-0.47682	N	chr15:50800095	NA	upstream	.	.	.
rs183809294	chr3:17771931	-0.55843	N	chr3:18250509	3a	intronic	.	TBC1D5	ENSG00000131374
rs573792223	chr19:57752166	-0.66704	N	N	NA	UTR5	.	ZNF805	ENSG00000204524
rs138220725	chr12:122521124	-0.17871	N	chr12:122254713	4	intronic	.	MLXIP	ENSG00000175727
rs116924074	chr3:5028555	-0.4798	N	N	4	intergenic	.	.	.
rs145250472	chr19:2171995	-0.50731	N	chr19:2127272	2a	intronic	.	DOT1L	ENSG00000104885
rs553998996	chr3:5020550	-0.63067	N	N	NA	ncRNA_intronic	.	.	.
rs572973310	chr1:38478256	-0.48702	N	chr1:38294626	NA	upstream	.	.	.
rs200621725	chr10:27444337	-0.57511	N	N	4	UTR5	.	MASTL	ENSG00000120539
rs539075291	chr7:5632504	-0.25853	N	chr7:5619731	NA	UTR5	.	FSCN1	ENSG00000075618
rs530659491	chr15:49913232	-0.65479	N	chr15:50392821	NA	UTR5	.	DTWD1	ENSG00000104047
rs181032142	chr1:159891922	-0.67455	N	chr1:159518892	4	intronic	.	TAGLN2	ENSG00000158710
rs569987602	chr1:45196656	-0.62619	N	N	NA	intergenic	.	.	.
rs116778135	chr5:66300518	-0.67003	N	N	2b	UTR5	.	MAST4	ENSG00000069020
rs552854387	chr4:926295	-0.39683	N	chr4:702972	NA	UTR5	.	TMEM175	ENSG00000127419
rs181080984	chr5:10607303	-0.4845	N	chr5:10624866	4	intronic	.	ANKRD33B	ENSG00000164236
rs114326355	chr5:159826849	-0.6111	N	chr5:159879258	4	UTR5	.	C5orf54	ENSG00000221886
rs138351944	chr10:111971019	-0.67003	N	chr10:111969919	4	intronic	.	MXI1	ENSG00000119950
rs528990666	chr3:142315116	-0.57511	N	chr3:142004004	NA	upstream	.	.	.
rs546367337	chr1:45285516	-0.4798	N	N	NA	UTR3	.	.	.
rs577420967	chr12:46122664	-0.65479	N	chr12:46573788	NA	upstream	.	.	.
rs186302211	chr12:120667235	-0.40517	N	N	4	intronic	.	PXN	ENSG00000089159
rs528115967	chr16:2015032	-0.64025	N	chr16:2165630	NA	ncRNA_exonic	.	.	.
rs142904725	chr6:106258568	-0.54148	N	chr6:106727215	4	intergenic	.	.	.
rs73300620	chr10:79803390	-0.5261	N	N	4	intronic	.	RPS24	ENSG00000138326
rs557857090	chr6:31628685	-0.67455	N	N	NA	upstream;downstream	.	.	.
rs574693052	chr7:157133084	-0.37447	N	N	NA	intronic	.	DNAJB6	ENSG00000105993
rs568846651	chr2:70520418	-0.54832	N	chr2:70402180	NA	UTR5	.	SNRPG	ENSG00000143977
rs536331889	chr22:20072646	-0.52422	N	chr22:19971552	NA	intronic	.	DGCR8	ENSG00000128191
rs79381330	chr1:45196733	-0.62619	N	N	4	intergenic	.	.	.
rs73993546	chr2:220082775	-0.25853	N	chr2:220049128	4	intronic	.	ABCB6	ENSG00000115657
rs574443178	chr20:44563995	-0.51288	N	N	NA	intronic	.	PCIF1	ENSG00000100982
rs185008659	chr8:8869652	-0.62285	N	N	4	intronic	.	ERI1	ENSG00000104626
rs141592446	chr21:33985086	-0.50896	N	chr21:34439889	2b	upstream	.	C21orf59	ENSG00000159079
rs563580245	chr4:71554176	-0.53575	N	N	NA	upstream	.	.	.
rs112343495	chr6:3027255	-0.57362	N	N	4	ncRNA_exonic	.	.	.
rs535618536	chr17:73029970	-0.53404	N	chr17:72695211	NA	intergenic	.	.	.
rs190705310	chr1:12065879	-0.28988	N	chr1:12246175	2a	exonic	nonsynonymous	MFN2	ENSG00000116688
rs76509191	chr6:158245490	-0.40517	N	N	3a	intronic	.	SNX9	ENSG00000130340
rs565054537	chr9:136009255	-0.12425	N	chr9:136481205	NA	intronic	.	RALGDS	ENSG00000160271
rs369530122	chr1:35658628	-0.51288	N	N	4	exonic	nonsynonymous	SFPQ	ENSG00000116560
rs371742420	chr6:26157373	-0.66261	N	N	2b	upstream;downstream	.	.	.
rs149351272	chr1:147806869	-0.67003	N	N	3a	intronic	.	.	.
rs373813349	chr4:39640599	-0.62768	N	N	4	upstream	.	SMIM14	ENSG00000163683
rs73745032	chr6:34725268	-0.60387	N	chr6:34785079	4	UTR5	.	SNRPC	ENSG00000124562
rs573203111	chr5:154034628	-0.6111	N	N	NA	intergenic	.	.	.
rs192027529	chr1:27019799	-0.4798	N	chr1:27100243	4	intergenic	.	.	.
rs577209503	chr3:51428482	-0.64025	N	chr3:51371323	NA	upstream	.	.	.
rs559795997	chr7:95865631	-0.3848	N	N	NA	intronic	.	SLC25A13	ENSG00000004864
rs149012716	chr6:4942617	-0.62809	N	N	2a	intronic	.	CDYL	ENSG00000153046
rs577704843	chr6:44193784	-0.22639	N	chr6:43804571	NA	intronic	.	SLC29A1	ENSG00000112759
rs200725571	chr1:10532431	-0.4798	N	chr1:10733081	4	exonic	nonsynonymous	DFFA	ENSG00000160049
rs549876908	chr1:180472040	-0.628	N	chr1:180905694	NA	upstream	.	ACBD6	ENSG00000135847
rs566953156	chr5:78810501	-0.63067	N	N	NA	upstream	.	.	.
rs559809171	chr1:156308009	-0.4332	N	chr1:156088526	NA	UTR5	.	CCT3	ENSG00000163468
rs373030974	chr22:19435296	-0.62768	N	chr22:19058146	4	exonic	synonymous	C22orf39	ENSG00000242259
rs143542186	chr2:217053419	-0.40126	N	N	2a	intronic	.	XRCC5	ENSG00000079246
rs564871717	chr4:25161918	-0.66704	N	chr4:25408838	NA	exonic	nonsynonymous	SEPSECS	ENSG00000109618
rs182622419	chr19:54714765	-0.53426	N	chr19:54327869	2b	intergenic	.	.	.
rs547946169	chr6:26285837	-0.63067	N	N	NA	upstream	.	.	.
rs140761168	chr1:224348214	-0.55121	N	chr1:224614625	2a	UTR3	.	FBXO28	ENSG00000143756
rs572905140	chr1:45196716	-0.62619	N	N	NA	intergenic	.	.	.
rs74592152	chr15:82310693	-0.65629	N	N	4	intergenic	.	.	.
rs552694848	chr6:91296946	-0.66704	N	chr6:90935383	NA	UTR5	.	.	.
rs187055509	chr15:57998894	-0.53575	N	N	4	UTR5	.	GCOM1	ENSG00000137878
rs543815401	chr11:18548486	-0.66704	N	chr11:18165341	NA	UTR5	.	TSG101	ENSG00000074319
rs541922023	chr3:41240860	-0.42095	N	N	NA	upstream	.	.	.
rs569417101	chr5:175964902	-0.63067	N	N	NA	upstream	.	.	.
rs577394546	chr1:223914723	-0.67455	N	N	NA	intronic	.	CAPN2	ENSG00000162909
rs554061305	chr6:43599123	-0.4798	N	chr6:43693094	NA	intronic	.	MAD2L1BP	ENSG00000124688
rs191514461	chr22:21308333	-0.50397	N	N	4	downstream	.	.	.
rs562800874	chr7:6048683	-0.51618	N	chr7:5619731	NA	UTR5	.	PMS2	ENSG00000122512
rs555176948	chr1:26613597	-0.50747	N	chr1:27100243	NA	intronic	.	UBXN11	ENSG00000158062
rs145934730	chr21:38827928	-0.12425	N	chr21:38796728	3a	intronic	.	DYRK1A	ENSG00000157540
rs566805310	chr22:28122818	-0.48702	N	N	NA	intergenic	.	.	.
rs190471244	chr5:72143865	-0.35637	N	chr5:72112421	2b	intronic	.	TNPO1	ENSG00000083312
rs553171658	chr2:224809945	-0.47885	N	N	NA	exonic	synonymous	WDFY1	ENSG00000085449
rs149766959	chr12:112856736	-0.55224	N	chr12:113237134	2a	UTR5	.	PTPN11	ENSG00000179295
rs527418061	chr1:203619695	-0.3111	N	chr1:203658782	NA	intronic	.	ATP2B4	ENSG00000058668
rs563148688	chr2:231524256	-0.51916	N	chr2:231161026	NA	intergenic	.	.	.
rs147299541	chr1:40849578	-0.40517	N	chr1:40406715	2b	intronic	.	SMAP2	ENSG00000084070
rs181028707	chr5:176421821	-0.39989	N	chr5:176792491	4	intronic	.	UIMC1	ENSG00000087206
rs144517114	chr19:49136919	-0.3677	N	chr19:49127490	3a	intronic	.	DBP	ENSG00000105516
rs576485007	chr12:109249742	-0.40517	N	N	NA	intronic	.	SSH1	ENSG00000084112
rs533725020	chr1:111422893	-0.2055	N	chr1:111348029	NA	intronic	.	CD53	ENSG00000143119
rs185524738	chr15:42792481	-0.40517	N	chr15:42651900	2c	intronic	.	SNAP23	ENSG00000092531
rs528274727	chr15:63902697	-0.67455	N	chr15:63791228	NA	intronic	.	HERC1	ENSG00000103657
rs537230362	chr20:23128748	-0.53426	N	N	NA	intergenic	.	.	.
rs375023191	chr4:109541569	-0.63067	N	N	4	ncRNA_exonic	.	.	.
rs113111129	chr7:6260931	-0.42311	N	chr7:6692605	4	intronic	.	CYTH3	ENSG00000008256
rs530341016	chr11:102962988	-0.67003	N	N	NA	upstream	.	.	.
rs550928436	chr1:46153914	-0.62768	N	chr1:46513012	NA	UTR5	.	TMEM69	ENSG00000159596
rs565871822	chr10:80911787	-0.31324	N	chr10:81047575	NA	intronic	.	ZMIZ1	ENSG00000108175
rs551093509	chr1:179941215	-0.52329	N	N	NA	intronic	.	CEP350	ENSG00000135837
rs58618007	chr15:64187490	-0.53426	N	chr15:64672002	2b	intergenic	.	.	.
rs111439828	chr1:70820626	-0.57511	N	N	2b	UTR5	.	HHLA3	ENSG00000197568
rs540935485	chr8:134552501	-0.16362	N	chr8:134103953	NA	intronic	.	ST3GAL1	ENSG00000008513
rs567034998	chr3:183903769	-0.628	N	chr3:183730295	NA	upstream	.	.	.
rs542507441	chr21:45209451	-0.64025	N	chr21:45660835	NA	UTR5	.	RRP1	ENSG00000160214
rs531193650	chr17:28054155	-0.57362	N	chr17:28059970	NA	intronic	.	SSH2	ENSG00000141298
rs111482818	chr4:164088144	-0.67003	N	N	4	upstream	.	.	.
rs561381956	chr1:45196745	-0.62619	N	N	NA	intergenic	.	.	.
rs183752964	chr3:167442108	-0.66993	N	N	3a	intronic	.	PDCD10	ENSG00000114209
rs558642490	chr3:33833471	-0.60595	N	N	NA	intergenic	.	.	.
rs555452054	chr17:78228767	-0.21917	N	chr17:77885258	NA	intergenic	.	.	.
rs566395749	chr22:47158390	-0.52812	N	N	NA	upstream	.	.	.
rs534526037	chr1:46768930	-0.30191	N	chr1:46513012	NA	exonic	nonsynonymous	LRRC41	ENSG00000132128
rs560088668	chr20:32700292	-0.65479	N	chr20:32557172	NA	upstream	.	.	.
rs551814160	chr10:52315316	-0.60845	N	N	NA	intronic	.	SGMS1	ENSG00000198964
rs547294119	chr9:131103825	-0.36556	N	chr9:131465481	NA	intronic	.	SLC27A4	ENSG00000167114
rs557371816	chr2:3605864	-0.53575	N	N	NA	UTR5	.	RNASEH1	ENSG00000171865
rs552422272	chr9:90133808	-0.22639	N	N	NA	intronic	.	DAPK1	ENSG00000196730
rs550088355	chr19:17444846	-0.34719	N	chr19:17650608	NA	intronic	.	ANO8	ENSG00000074855
rs187058717	chr12:6454925	-0.57832	N	chr12:6499533	4	intergenic	.	.	.
rs140164736	chr4:80928426	-0.39449	N	chr4:80911371	4	intronic	.	ANTXR2	ENSG00000163297
rs138029481	chr7:107532774	-0.67455	N	N	4	intronic	.	DLD	ENSG00000091140
rs575042653	chr3:50637668	-0.60154	N	chr3:50160109	NA	intergenic	.	.	.
rs544787283	chr10:104180978	-0.4332	N	chr10:104400112	NA	intronic	.	FBXL15	ENSG00000107872
rs537629587	chr1:160983729	-0.51916	N	chr1:161188893	NA	intronic	.	F11R	ENSG00000158769
rs538280773	chr7:26240360	-0.52545	N	N	NA	UTR5	.	HNRNPA2B1	ENSG00000122566
rs534516904	chr1:167684724	-0.54321	N	chr1:167600842	NA	intergenic	.	.	.
rs144766740	chr12:70636506	-0.54832	N	chr12:70612235	4	ncRNA_exonic	.	.	.
rs11837563	chr12:108956425	-0.53575	N	chr12:108721636	4	exonic	synonymous	ISCU	ENSG00000136003
rs150909895	chr2:74682122	-0.51916	N	chr2:74317747	2b	upstream	.	.	.
rs549558621	chr7:100026769	-0.39384	N	chr7:100278657	NA	intronic	.	MEPCE	ENSG00000146834
rs550316997	chr3:52805041	-0.66704	N	chr3:52873984	NA	upstream	.	.	.
rs530862580	chr9:139622579	-0.53575	N	chr9:139934107	NA	ncRNA_exonic	.	.	.
rs199627365	chr1:16767276	-0.64025	N	N	2b	exonic	nonsynonymous	NECAP2	ENSG00000157191
rs544561354	chr6:44026379	-0.4798	N	chr6:43693094	NA	ncRNA_intronic	.	.	.
rs147767420	chr6:157936222	-0.62651	N	N	2a	intronic	.	ZDHHC14	ENSG00000175048
rs555911409	chr7:135335741	-0.54351	N	chr7:135346262	NA	intergenic	.	.	.
rs533742167	chr1:27048634	-0.27363	N	chr1:27100243	NA	intronic	.	ARID1A	ENSG00000117713
rs116642799	chr16:27558671	-0.53612	N	chr16:27356398	2b	intronic	.	GTF3C1	ENSG00000077235
rs554176461	chr11:71811909	-0.67455	N	N	NA	intronic	.	LAMTOR1	ENSG00000149357
rs556770934	chr20:62694466	-0.54494	N	chr20:62693378	NA	UTR5	.	TCEA2	ENSG00000171703
rs574895483	chr17:55927670	-0.50896	N	chr17:55463857	NA	upstream	.	.	.
rs536185948	chr10:43913606	-0.53426	N	chr10:43817859	NA	intergenic	.	.	.
rs143987320	chr6:32821763	-0.50896	N	N	2b	upstream	.	.	.
rs188363334	chr17:8076702	-0.38543	N	chr17:8214427	4	UTR3	.	.	.
rs560771609	chr6:26032341	-0.63067	N	N	NA	upstream;downstream	.	.	.
rs559718131	chr11:61602463	-0.54494	N	chr11:61398595	NA	intronic	.	FADS2	ENSG00000134824
rs569869908	chr11:46264974	-0.4798	N	N	NA	intergenic	.	.	.
rs184860544	chr2:127822590	-0.39746	N	N	2b	intronic	.	BIN1	ENSG00000136717
rs562887243	chr1:52344716	-0.53575	N	N	NA	upstream	.	.	.
rs533303665	chr3:4856249	-0.48436	N	N	NA	intronic	.	ITPR1	ENSG00000150995
rs185432341	chr6:31774529	-0.38488	N	N	2a	intronic	.	LSM2	ENSG00000204392
rs574867954	chr2:8666407	-0.57896	N	chr2:8563029	NA	intergenic	.	.	.
rs567569395	chr7:127525963	-0.27731	N	N	NA	intronic	.	SND1	ENSG00000197157
rs189427987	chr6:28864122	-0.63067	N	N	2b	upstream	.	.	.
rs139996554	chr9:131084806	-0.50896	N	chr9:131465481	4	UTR5	.	TRUB2	ENSG00000167112
rs190261106	chr6:13274481	-0.45301	N	N	4	intronic	.	PHACTR1	ENSG00000112137
rs150053892	chr9:80602087	-0.39957	N	N	4	intronic	.	GNAQ	ENSG00000156052
rs541467886	chr17:71224919	-0.55455	N	N	NA	intronic	.	FAM104A	ENSG00000133193
rs538111306	chr11:108070636	-0.31324	N	chr11:108341864	NA	intronic	.	NPAT	ENSG00000149308
rs544613874	chr19:13265093	-0.12425	N	chr19:13176728	NA	UTR3	.	IER2	ENSG00000160888
rs545995345	chr6:36409470	-0.53426	N	chr6:36353934	NA	intronic	.	PXT1	ENSG00000179165
rs150224514	chr9:139622607	-0.53575	N	chr9:139934107	2b	ncRNA_exonic	.	.	.
rs542838016	chr17:55457091	-0.43912	N	chr17:55463857	NA	intronic	.	MSI2	ENSG00000153944
rs998909	chr3:52805093	-0.66704	Y	chr3:52873984	1f	upstream	.	.	.
rs576471439	chr18:55289084	-0.67333	N	N	NA	UTR5	.	NARS	ENSG00000134440
rs568122780	chr8:144630650	-0.62619	N	chr8:144626721	NA	intergenic	.	.	.
rs6915357	chr6:3157812	-0.63067	N	N	4	upstream	.	.	.
rs568151001	chr5:134094329	-0.66704	N	chr5:134343469	NA	upstream	.	.	.
rs115336667	chr1:198131645	-0.30042	N	chr1:197814823	4	intronic	.	NEK7	ENSG00000151414
rs542177472	chr1:40042471	-0.62768	N	chr1:40406715	NA	UTR5	.	.	.
rs575200221	chr6:30457159	-0.37427	N	N	NA	upstream	.	.	.
rs541667570	chr3:172429012	-0.57511	N	chr3:172160401	NA	upstream	.	.	.
rs545579352	chr22:21983583	-0.21618	N	chr22:21982249	NA	intronic	.	YDJC	ENSG00000161179
rs372059827	chr16:87812949	-0.51916	N	chr16:87908305	2a	upstream	.	.	.
rs561627435	chr6:13712328	-0.53575	N	N	NA	upstream	.	.	.
rs553240805	chr1:25566579	-0.12425	N	chr1:25291010	NA	intergenic	.	.	.
rs572926824	chr6:15249116	-0.48876	N	N	NA	UTR5	.	JARID2	ENSG00000008083
rs113669765	chr6:34629381	-0.53431	N	chr6:34785079	3a	intronic	.	C6orf106	ENSG00000196821
rs533062475	chr7:117432462	-0.57927	N	N	NA	exonic	nonsynonymous	CTTNBP2	ENSG00000077063
rs533279332	chr1:45987418	-0.60089	N	chr1:46325874	NA	UTR5	.	PRDX1	ENSG00000117450
rs537178254	chr19:54960436	-0.57511	N	N	NA	UTR5	.	LENG8	ENSG00000167615
rs576288825	chr1:54954042	-0.57173	N	N	NA	intergenic	.	.	.
rs188506913	chr2:68290003	-0.62076	N	chr2:68615546	2b	intronic	.	C1D	ENSG00000197223
rs553716262	chr10:82257391	-0.21618	N	chr10:82218964	NA	intronic	.	TSPAN14	ENSG00000108219
rs72674049	chr1:45285346	-0.4798	N	N	4	downstream	.	.	.
rs554548267	chr10:64893159	-0.50896	N	chr10:65154885	NA	UTR5	.	NRBF2	ENSG00000148572
rs555693188	chr6:138725291	-0.66704	N	chr6:138242437	NA	upstream	.	.	.
rs2777796	chr9:107537715	-0.66052	N	N	4	UTR3	.	.	.
rs376151739	chr2:95831458	-0.66704	N	N	4	UTR5	.	ZNF2	ENSG00000163067
rs203283	chr1:29253563	-0.53426	N	N	2b	intronic	.	EPB41	ENSG00000159023
rs534536475	chr7:23571706	-0.64324	N	chr7:23513093	NA	upstream	.	.	.
rs566317454	chr5:154134731	-0.53575	N	N	NA	intronic	.	LARP1	ENSG00000155506
rs568627965	chr2:55496335	-0.53575	N	chr2:55013646	NA	UTR5	.	MTIF2	ENSG00000085760
rs559841541	chr12:69080796	-0.67333	N	chr12:69240830	NA	UTR5	.	NUP107	ENSG00000111581
rs146928428	chr7:100743563	-0.48702	N	chr7:100278657	2a	intergenic	.	.	.
rs547538731	chr7:152373240	-0.67003	N	N	NA	UTR5	.	XRCC2	ENSG00000196584
rs185613841	chr19:1021631	-0.38488	N	chr19:836144	4	upstream;downstream	.	.	.
rs116136143	chr3:16351203	-0.62285	N	N	2b	intergenic	.	.	.
rs549359720	chr5:142504517	-0.35002	N	chr5:142612488	NA	intronic	.	ARHGAP26	ENSG00000145819
rs140258578	chr17:66016183	-0.57362	N	chr17:65975385	2b	intergenic	.	.	.
rs11790613	chr9:132597621	-0.36705	Y	N	4	upstream	.	.	.
rs867831	chr5:90576491	-0.4798	N	N	2a	intergenic	.	.	.
rs146495720	chr10:126406739	-0.25853	N	chr10:126328689	2a	intronic	.	FAM53B	ENSG00000189319
rs571275344	chr3:50639473	-0.67455	N	chr3:50160109	NA	intergenic	.	.	.
rs564273799	chr11:64638196	-0.67455	N	N	NA	intronic	.	EHD1	ENSG00000110047
rs61422085	chr10:32635106	-0.67455	N	N	4	intronic	.	EPC1	ENSG00000120616
rs573485214	chr10:17258370	-0.43934	N	N	NA	ncRNA_intronic	.	.	.
rs539915417	chr16:28857662	-0.67003	N	N	NA	UTR5	.	TUFM	ENSG00000178952
rs151090502	chr10:126381706	-0.5708	N	chr10:126328689	4	intronic	.	FAM53B	ENSG00000189319
rs150600534	chr7:129691167	-0.67003	N	chr7:129685597	4	exonic	nonsynonymous	ZC3HC1	ENSG00000091732
rs114068917	chr8:59560093	-0.4663	N	N	2b	intronic	.	NSMAF	ENSG00000035681
rs555244920	chr19:55987790	-0.6111	N	N	NA	UTR5	.	ZNF628	ENSG00000197483
rs77329569	chr3:156543960	-0.57173	N	N	4	upstream	.	.	.
rs145001576	chr15:80453182	-0.46023	N	chr15:80279344	2a	intronic	.	FAH	ENSG00000103876
rs560925399	chr20:47895194	-0.42095	N	N	NA	ncRNA_exonic	.	.	.
rs541290346	chr12:76953523	-0.57511	N	N	NA	UTR5	.	OSBPL8	ENSG00000091039
rs200703399	chr11:208889	-0.45002	N	chr11:307961	4	exonic	nonsynonymous	RIC8A	ENSG00000177963
rs8105903	chr19:47288150	-0.12425	N	chr19:47776012	1a	intronic	.	SLC1A5	ENSG00000105281
rs544612056	chr10:45474317	-0.3111	N	chr10:45915941	NA	UTR5	.	RASSF4	ENSG00000107551
rs114213656	chr11:65270650	-0.48766	N	chr11:65705432	2c	ncRNA_exonic	.	.	.
rs188547909	chr1:150586018	-0.41255	N	chr1:150595537	3a	intergenic	.	.	.
rs554728628	chr15:74838565	-0.39284	N	chr15:75201737	NA	intronic	.	ARID3B	ENSG00000179361
rs534722951	chr19:48836035	-0.67455	N	chr19:49127490	NA	UTR3	.	TMEM143	ENSG00000161558
rs557581316	chr2:219433561	-0.66704	N	chr2:219212037	NA	UTR5	.	RQCD1	ENSG00000144580
rs538248811	chr2:187350872	-0.53575	N	N	NA	upstream	.	.	.
rs577024864	chr12:65019205	-0.29743	N	chr12:64976049	NA	intronic	.	RASSF3	ENSG00000153179
rs372851749	chr15:50716485	-0.62768	N	chr15:50392821	4	upstream	.	.	.
rs114769624	chr6:109703786	-0.62768	N	chr6:109376647	2b	upstream	.	.	.
rs532096503	chr15:75336225	-0.49567	N	chr15:75361539	NA	intronic	.	PPCDC	ENSG00000138621
rs141832711	chr6:170863367	-0.53575	N	chr6:170586082	4	upstream	.	.	.
rs4063494	chr9:134131707	-0.53127	N	N	4	intergenic	.	.	.
rs575351256	chr22:21996399	-0.54494	N	chr22:21982249	NA	upstream	.	.	.
rs564993821	chr11:61739475	-0.4798	N	chr11:61398595	NA	intergenic	.	.	.
rs576406714	chr22:19842471	-0.60089	N	chr22:19971552	NA	upstream	.	.	.
rs557327823	chr17:80188792	-0.28533	N	N	NA	intronic	.	SLC16A3	ENSG00000141526
rs552812303	chr1:42800861	-0.53575	N	chr1:42370787	NA	UTR5	.	FOXJ3	ENSG00000198815
rs574119589	chr19:44669277	-0.54832	N	chr19:45149235	NA	UTR5	.	ZNF226	ENSG00000167380
rs569546919	chr15:65282339	-0.50896	N	chr15:65742390	NA	upstream	.	.	.
rs551074711	chr15:50716459	-0.62768	N	chr15:50392821	NA	upstream	.	.	.
rs543975525	chr17:79670455	-0.39384	N	chr17:79402603	NA	UTR5	.	MRPL12	ENSG00000262814
rs533253401	chr15:64731353	-0.37382	N	chr15:64672002	NA	intronic	.	TRIP4	ENSG00000103671
rs76919977	chr16:81491661	-0.13148	N	chr16:81604251	2b	intronic	.	CMIP	ENSG00000153815
rs550578697	chr7:148684314	-0.62619	N	chr7:148886058	NA	upstream	.	.	.
rs533302849	chr19:45972684	-0.19041	N	chr19:45766729	NA	intronic	.	FOSB	ENSG00000125740
rs545997453	chr9:94877812	-0.64025	N	N	NA	upstream	.	.	.
rs561775637	chr3:53381670	-0.57511	N	N	NA	upstream	.	.	.
rs73704280	chr8:125503903	-0.56313	N	N	4	intronic	.	TATDN1	ENSG00000147687
rs1778907	chr1:44678939	-0.53575	N	N	4	upstream	.	.	.
rs147049147	chr7:137677085	-0.41538	N	chr7:137881690	4	intronic	.	CREB3L2	ENSG00000182158
rs545152513	chr13:27557109	-0.53426	N	N	NA	intergenic	.	.	.
rs560282342	chr6:34855699	-0.60089	N	chr6:35266231	NA	exonic	synonymous	TAF11	ENSG00000064995
rs551593490	chr10:73532073	-0.67455	N	chr10:73520632	NA	intronic	.	CDH23	ENSG00000107736
rs185798439	chr6:170125467	-0.53426	N	chr6:170586082	4	intergenic	.	.	.
rs540379254	chr11:86748896	-0.60089	N	N	NA	UTR5	.	TMEM135	ENSG00000166575
rs538521952	chr9:130856884	-0.67455	N	chr9:130764955	NA	intronic	.	SLC25A25	ENSG00000148339
rs566542659	chr7:99717191	-0.64025	N	N	NA	intronic	.	TAF6	ENSG00000106290
rs551736612	chr19:9879537	-0.57511	N	chr19:10349690	NA	upstream	.	.	.
rs534645767	chr19:55770681	-0.51587	N	N	NA	upstream	.	.	.
rs553914962	chr11:68606674	-0.33789	N	chr11:68903465	NA	intronic	.	CPT1A	ENSG00000110090
rs563088057	chr1:45285358	-0.4798	N	N	NA	downstream	.	.	.
rs199880504	chr14:93673339	-0.64025	N	chr14:94008080	4	exonic	nonsynonymous	C14orf142	ENSG00000170270
rs1122472	chr1:39492080	-0.64025	N	chr1:39291708	4	intronic	.	NDUFS5	ENSG00000168653
rs541885042	chr19:14530577	-0.4798	N	chr19:14499477	NA	upstream	.	.	.
rs536851373	chr16:71842890	-0.628	N	N	NA	UTR5	.	AP1G1	ENSG00000166747
rs72883426	chr1:46769101	-0.30191	N	chr1:46513012	4	upstream	.	LRRC41	ENSG00000132128
rs529534775	chr10:112261167	-0.21917	N	chr10:111969919	NA	intronic	.	DUSP5	ENSG00000138166
rs148787415	chr4:164088058	-0.67003	N	N	2a	UTR5	.	NAF1	ENSG00000145414
rs568149291	chr3:40351010	-0.63067	N	N	NA	ncRNA_exonic	.	.	.
rs577071477	chr6:37467649	-0.4798	N	N	NA	UTR5	.	CCDC167	ENSG00000198937
rs45544731	chr16:16116230	-0.12425	N	chr16:16123459	4	intronic	.	ABCC1	ENSG00000103222
rs377214359	chr1:156024619	-0.66704	N	chr1:156088526	2b	UTR5	.	LAMTOR2	ENSG00000116586
rs587749715	chr1:151284160	-0.28266	N	N	NA	intronic	.	PI4KB	ENSG00000143393
rs531719483	chr1:160983629	-0.6111	N	chr1:161188893	NA	intronic	.	F11R	ENSG00000158769
rs551166712	chr9:6015667	-0.67333	N	chr9:6295587	NA	upstream	.	.	.
rs143749823	chr10:64564390	-0.62768	N	chr10:64396916	2b	upstream	.	.	.
rs547779750	chr8:103664228	-0.29743	N	chr8:103836253	NA	exonic	nonsynonymous	KLF10	ENSG00000155090
rs535262022	chr22:41842967	-0.65479	N	chr22:41752944	NA	UTR5	.	TOB2	ENSG00000183864
rs138580116	chr14:21151413	-0.62768	N	chr14:21431413	2b	upstream	.	.	.
rs184973207	chr1:40849867	-0.66581	N	chr1:40406715	4	intronic	.	SMAP2	ENSG00000084070
rs149198400	chr3:15311099	-0.12425	N	N	2b	intronic	.	SH3BP5	ENSG00000131370
rs184720308	chr8:126442622	-0.30191	N	chr8:126474356	4	UTR5	.	TRIB1	ENSG00000173334
rs369053619	chr1:156631286	-0.63067	N	N	2b	intergenic	.	.	.
rs116319720	chr16:29666310	-0.6365	N	chr16:30082508	3a	intergenic	.	.	.
rs527515871	chr15:66097680	-0.53426	N	chr15:65742390	NA	intergenic	.	.	.
rs7268515	chr20:49407447	-0.4798	N	chr20:49205095	4	intergenic	.	.	.
rs545580222	chr17:3543447	-0.5236	N	chr17:3828702	NA	intronic	.	CTNS	ENSG00000040531
rs542972752	chr4:122745235	-0.62768	N	chr4:123186551	NA	upstream;downstream	.	.	.
rs560386666	chr7:92219691	-0.48766	N	chr7:92582156	NA	ncRNA_exonic	.	FAM133B	ENSG00000234545
rs576646509	chr10:11654483	-0.4798	N	N	NA	upstream	.	.	.
rs587765374	chr1:147806886	-0.67003	N	N	NA	intronic	.	.	.
rs190900232	chr22:21138888	-0.45885	N	N	4	intronic	.	PI4KA	ENSG00000241973
rs191506182	chr1:173793930	-0.62768	N	chr1:174222832	4	UTR5	.	DARS2	ENSG00000117593
rs545429096	chr5:179127635	-0.27064	N	chr5:179345996	NA	intronic	.	CANX	ENSG00000127022
rs541034208	chr12:11951909	-0.38448	N	chr12:11781035	NA	intronic	.	ETV6	ENSG00000139083
rs555462323	chr11:117095199	-0.47165	N	chr11:116791307	NA	intronic	.	PCSK7	ENSG00000160613
rs182497672	chr15:52313496	-0.45128	N	N	3a	intronic	.	MAPK6	ENSG00000069956
rs536607597	chr16:68113759	-0.41255	N	chr16:68138091	NA	downstream	.	.	.
rs367722597	chr6:30875793	-0.60089	N	N	4	upstream	.	.	.
rs528794054	chr19:1203503	-0.57362	N	chr19:836144	NA	intergenic	.	.	.
rs545840617	chr6:109558397	-0.53426	N	chr6:109376647	NA	intronic	.	.	.
rs551637880	chr2:220082847	-0.25853	N	chr2:220049128	NA	exonic	synonymous	ABCB6	ENSG00000115657
rs193192383	chr1:39491892	-0.64025	N	chr1:39291708	2a	upstream	.	.	.
rs587645527	chr6:157744708	-0.50896	N	N	NA	UTR5	.	.	.
rs188092267	chr1:225616428	-0.53575	N	chr1:225895806	2b	UTR5	.	LBR	ENSG00000143815
rs141204531	chr6:167369070	-0.67455	N	chr6:167511766	3a	intronic	.	RNASET2	ENSG00000026297
rs560132506	chr3:193852935	-0.63067	N	chr3:194138782	NA	upstream	.	.	.
rs565252541	chr12:120729409	-0.4229	N	chr12:121194862	NA	intergenic	.	.	.
rs71414763	chr2:128458348	-0.61324	N	N	2a	upstream	.	.	.
rs564503881	chr2:70369773	-0.63067	N	chr2:70402180	NA	intergenic	.	.	.
rs189412398	chr11:64851508	-0.54832	N	N	4	UTR5	.	CDCA5	ENSG00000146670
rs532390003	chr22:20863817	-0.29743	N	N	NA	intronic	.	MED15	ENSG00000099917
rs6695781	chr1:220219940	-0.63067	N	N	3a	ncRNA_intronic	.	EPRS	ENSG00000136628
rs201354380	chr6:27100892	-0.63067	N	N	4	exonic	synonymous	HIST1H2AG	ENSG00000196787
rs550436398	chr10:74033748	-0.39384	N	N	NA	UTR5	.	DDIT4	ENSG00000168209
rs117931916	chr10:22972438	-0.24596	N	N	3a	intronic	.	PIP4K2A	ENSG00000150867
rs75661649	chr16:2802436	-0.50896	N	chr16:2838274	4	ncRNA_intronic	.	SRRM2	ENSG00000167978
rs528487384	chr13:41548806	-0.40126	N	chr13:41688401	NA	intronic	.	ELF1	ENSG00000120690
rs10427831	chr22:50202124	-0.25853	N	chr22:50628937	3a	intronic	.	BRD1	ENSG00000100425
rs147281870	chr21:31014341	-0.60595	N	N	4	intronic	.	GRIK1	ENSG00000171189
rs187679286	chr4:146019483	-0.57511	N	chr4:146008537	2a	UTR5	.	ANAPC10	ENSG00000164162
rs529626162	chr16:67261017	-0.54832	N	chr16:67377216	NA	UTR5	.	TMEM208	ENSG00000168701
rs117519543	chr19:47987446	-0.66704	N	chr19:47776012	2b	UTR5	.	KPTN	ENSG00000118162
rs533505422	chr6:30312948	-0.62768	N	N	NA	UTR5	.	TRIM39-RPP21	ENSG00000248167
rs566570039	chr13:44833251	-0.62619	N	N	NA	intergenic	.	.	.
rs561733435	chr7:26239428	-0.52545	N	N	NA	intronic	.	HNRNPA2B1	ENSG00000122566
rs563707029	chr3:71450243	-0.59025	N	chr3:71677817	NA	intronic	.	FOXP1	ENSG00000114861
rs544683151	chr6:53177478	-0.43171	N	N	NA	intronic	.	ELOVL5	ENSG00000012660
rs139207990	chr1:110438697	-0.4798	N	chr1:110470764	4	intergenic	.	.	.
rs554123392	chr7:5553406	-0.66704	N	chr7:5619731	NA	upstream	.	FBXL18	ENSG00000155034
rs556524230	chr2:38829974	-0.53575	N	N	NA	UTR5	.	HNRNPLL	ENSG00000143889
rs376421236	chr4:140587070	-0.63067	N	N	2b	UTR5	.	MGST2	ENSG00000085871
rs565854446	chr5:140997951	-0.39384	N	chr5:140519166	NA	intronic	.	DIAPH1	ENSG00000131504
rs144544837	chr3:32543657	-0.39235	N	N	4	intronic	.	CMTM6	ENSG00000091317
rs142628750	chr1:246743189	-0.45896	N	N	3a	intronic	.	CNST	ENSG00000162852
rs189752518	chr22:36864265	-0.17084	N	chr22:36545826	2b	intronic	.	TXN2	ENSG00000100348
rs574736816	chr15:75336136	-0.40374	N	chr15:75361539	NA	intronic	.	PPCDC	ENSG00000138621
rs539395261	chr11:65267611	-0.6067	N	chr11:65705432	NA	ncRNA_exonic	.	.	.
rs566075524	chr1:45285422	-0.4798	N	N	NA	downstream	.	.	.
rs530442173	chr6:33165457	-0.27064	N	chr6:33554147	NA	intronic	.	RXRB	ENSG00000204231
rs185650572	chr17:75118704	-0.60607	N	chr17:74710128	4	intronic	.	SEC14L1	ENSG00000129657
rs542425890	chr19:17448234	-0.53575	N	chr19:17650608	NA	intronic	.	GTPBP3	ENSG00000130299
rs183651352	chr7:104771862	-0.59057	N	N	4	intronic	.	SRPK2	ENSG00000135250
rs577563480	chr16:31470805	-0.39683	N	chr16:31015877	NA	exonic	nonsynonymous	ARMC5	ENSG00000140691
rs181585288	chr5:150479780	-0.31324	N	chr5:150567017	4	downstream	.	.	.
rs561036180	chr6:26188640	-0.57173	N	N	NA	downstream	.	.	.
rs531287261	chr18:60118011	-0.55875	N	chr18:60123141	NA	intergenic	.	.	.
rs563512979	chr18:23806444	-0.57511	N	N	NA	upstream	.	TAF4B	ENSG00000141384
rs118087945	chr22:40342760	-0.63549	N	chr22:40317126	4	intronic	.	GRAP2	ENSG00000100351
rs566140810	chr3:49066801	-0.49237	N	chr3:49267435	NA	UTR5	.	IMPDH2	ENSG00000178035
rs543429145	chr11:95523530	-0.53575	N	chr11:95096321	NA	upstream	.	.	.
rs548200978	chr6:30655538	-0.67455	N	N	NA	UTR5	.	PPP1R18	ENSG00000146112
rs76455102	chr11:34127191	-0.63067	N	chr11:33903609	2b	UTR5	.	NAT10	ENSG00000135372
rs7030358	chr9:94181652	-0.61567	N	chr9:93926650	2b	intronic	.	NFIL3	ENSG00000165030
rs183641106	chr22:21922684	-0.55604	N	chr22:21982249	4	intronic	.	UBE2L3	ENSG00000185651
rs115758605	chr22:45710326	-0.56358	N	N	2b	intronic	.	FAM118A	ENSG00000100376
rs180677824	chr9:34666187	-0.49959	N	N	2b	intergenic	.	.	.
rs547751464	chr2:105953695	-0.64025	N	chr2:106433909	NA	upstream	.	.	.
rs559865781	chr1:28995283	-0.62768	N	chr1:28620730	NA	UTR5	.	GMEB1	ENSG00000162419
rs545353581	chr13:45914788	-0.27512	N	N	NA	intronic	.	TPT1	ENSG00000133112
rs551604833	chr22:47158430	-0.52812	N	N	NA	upstream	.	.	.
rs1044973	chr2:85553784	-0.16362	Y	chr2:85826721	1b	exonic	synonymous	TGOLN2	ENSG00000152291
rs201013373	chr6:27100812	-0.63067	N	N	4	upstream	.	.	.
rs566832245	chr17:504957	-0.45032	N	N	NA	intronic	.	VPS53	ENSG00000141252
rs144616669	chr6:26126320	-0.55604	N	N	4	intergenic	.	.	.
rs570385230	chr19:17448164	-0.53575	N	chr19:17650608	NA	intronic	.	GTPBP3	ENSG00000130299
rs552560669	chr22:21213341	-0.51288	N	N	NA	UTR5	.	SNAP29	ENSG00000099940
rs141077804	chr4:13629314	-0.57511	N	N	4	UTR5	.	BOD1L1	ENSG00000038219
rs186368206	chr1:45987563	-0.53575	N	chr1:46325874	2a	UTR5	.	PRDX1	ENSG00000117450
rs368648855	chr19:49376901	-0.36705	N	chr19:49127490	4	exonic	synonymous	PPP1R15A	ENSG00000087074
rs182864736	chr1:167657288	-0.40692	N	chr1:167600842	4	intronic	.	RCSD1	ENSG00000198771
rs371980246	chr6:27860790	-0.62768	N	N	4	exonic	synonymous	HIST1H2AM	ENSG00000233224
rs563560022	chr8:103405268	-0.58522	N	chr8:103836253	NA	intronic	.	UBR5	ENSG00000104517
rs573220376	chr16:53241709	-0.47736	N	N	NA	intronic	.	CHD9	ENSG00000177200
rs374716280	chr19:49990882	-0.628	N	N	4	ncRNA_exonic	.	RPL13A	ENSG00000142541
rs115251834	chr14:24630350	-0.67455	N	N	4	upstream;downstream	.	IRF9	ENSG00000213928
rs532930962	chr16:25060215	-0.63067	N	chr16:24848471	NA	intergenic	.	.	.
rs538325093	chr19:47987552	-0.66704	N	chr19:47776012	NA	ncRNA_exonic	.	.	.
rs148008729	chr19:909373	-0.12425	N	chr19:836144	4	intronic	.	R3HDM4	ENSG00000198858
rs562796067	chr12:51415802	-0.24318	N	chr12:51580171	NA	intronic	.	SLC11A2	ENSG00000110911
rs577527361	chr1:229644043	-0.53575	N	chr1:229670964	NA	UTR5	.	NUP133	ENSG00000069248
rs140061096	chr17:8076861	-0.38543	N	chr17:8214427	2a	UTR3	.	.	.
rs567915164	chr22:32058292	-0.62076	N	chr22:31821719	NA	intergenic	.	.	.
rs185390530	chr16:1755960	-0.27512	N	chr16:2165630	2b	upstream	.	.	.
rs369395914	chr2:176046403	-0.53575	N	N	2a	UTR5	.	ATP5G3	ENSG00000154518
rs76657006	chr12:109217603	-0.41709	N	chr12:108721636	2b	intronic	.	SSH1	ENSG00000084112
rs555561589	chr7:150066540	-0.67455	N	chr7:150278589	NA	intronic	.	REPIN1	ENSG00000214022
rs551814164	chr16:58163424	-0.53575	N	N	NA	upstream	.	.	.
rs184429117	chr10:73398781	-0.53426	N	chr10:73520632	2b	intronic	.	CDH23	ENSG00000107736
rs572119306	chr5:81147952	-0.4798	N	N	NA	intergenic	.	.	.
rs564016174	chr6:88410766	-0.34127	N	N	NA	intronic	.	AKIRIN2	ENSG00000135334
rs529895755	chr2:86790539	-0.67003	N	N	NA	UTR5	.	CHMP3	ENSG00000115561
rs541348331	chr1:109633209	-0.38488	N	chr1:109366370	NA	upstream	.	TMEM167B	ENSG00000215717
rs17027478	chr1:11322909	-0.66704	N	N	2b	upstream	.	.	.
rs554471164	chr16:89555544	-0.34756	N	chr16:89641624	NA	intronic	.	ANKRD11	ENSG00000167522
rs114562543	chr1:211786974	-0.60607	N	N	4	intergenic	.	.	.
rs547699428	chr12:62644610	-0.54148	N	chr12:62818841	NA	intergenic	.	.	.
rs146191545	chr12:57881758	-0.60089	N	chr12:57493727	4	UTR5	.	MARS	ENSG00000166986
rs563074032	chr19:5791168	-0.39746	N	chr19:5889645	NA	UTR5	.	DUS3L	ENSG00000141994
rs189493658	chr6:150049819	-0.60154	N	chr6:150373194	4	intronic	.	NUP43	ENSG00000120253
rs531321731	chr6:109703623	-0.62768	N	chr6:109376647	NA	UTR5	.	CD164	ENSG00000135535
rs565507393	chr20:23128692	-0.53426	N	N	NA	intergenic	.	.	.
rs544917744	chr16:30104181	-0.67455	N	chr16:30471109	NA	intronic	.	YPEL3	ENSG00000090238
rs537261153	chr1:40866097	-0.29743	N	chr1:41356780	NA	intronic	.	SMAP2	ENSG00000084070
rs574933238	chr12:120668636	-0.40517	N	N	NA	intronic	.	PXN	ENSG00000089159
rs140181756	chr7:135614651	-0.50397	N	chr7:135346262	2b	UTR5;UTR3	.	MTPN	ENSG00000105887
rs191809725	chr19:8454887	-0.53575	N	N	4	ncRNA_intronic	.	.	.
rs539478407	chr15:63796623	-0.62768	N	chr15:63791228	NA	upstream	.	.	.
rs550127988	chr9:272406	-0.48941	N	chr9:288414	NA	intronic	.	DOCK8	ENSG00000107099
rs537798693	chr4:164087995	-0.67003	N	N	NA	UTR5	.	NAF1	ENSG00000145414
rs576329870	chr7:154998423	-0.4798	N	N	NA	intergenic	.	.	.
rs531082101	chr1:45805788	-0.31448	N	N	NA	UTR5	.	TOE1	ENSG00000132773
rs548986980	chr8:116439911	-0.57362	N	chr8:116597409	NA	intronic	.	TRPS1	ENSG00000104447
rs111681589	chr22:42078421	-0.43352	N	chr22:42418910	4	UTR5	.	NHP2L1	ENSG00000100138
rs568461353	chr17:27182065	-0.62768	N	chr17:27653016	NA	exonic	nonsynonymous	ERAL1	ENSG00000132591
rs533533826	chr1:8021511	-0.60089	N	chr1:8520488	NA	upstream	.	.	.
rs188224481	chr10:94516346	-0.54148	N	chr10:94823596	2b	intergenic	.	.	.
rs530738432	chr11:70050533	-0.67455	N	chr11:69689681	NA	intronic	.	FADD	ENSG00000168040
rs543986831	chr1:22076397	-0.58868	N	N	NA	intronic	.	USP48	ENSG00000090686
rs183653222	chr16:81486064	-0.67455	N	chr16:81604251	4	intronic	.	CMIP	ENSG00000153815
rs147659845	chr6:86388502	-0.66704	N	chr6:86500956	4	upstream	.	.	.
rs528548619	chr19:10947022	-0.35809	N	chr19:11317744	NA	upstream	.	.	.
rs568759804	chr20:48767726	-0.52422	N	chr20:49205095	NA	intronic	.	TMEM189	ENSG00000240849
rs587741662	chr1:145438471	-0.42095	N	N	NA	UTR5	.	TXNIP	ENSG00000117289
rs556200584	chr7:102036735	-0.64025	N	chr7:101880795	NA	ncRNA_intronic	.	.	.
rs528614717	chr16:30007347	-0.47682	N	chr16:30471109	NA	UTR5	.	INO80E	ENSG00000169592
rs191287611	chr1:59349884	-0.54148	N	N	2b	ncRNA_intronic	.	.	.
rs529346561	chr16:70285790	-0.4332	N	chr16:69940361	NA	exonic	nonsynonymous	EXOSC6	ENSG00000223496
rs530947758	chr1:93544589	-0.63067	N	chr1:93478531	NA	upstream	.	.	.
rs572421976	chr3:177063691	-0.53426	N	N	NA	intergenic	.	.	.
rs540023817	chr6:42531693	-0.59021	N	chr6:42037348	NA	upstream	.	.	.
rs148041801	chr5:110428077	-0.57511	N	chr5:110052044	4	exonic	nonsynonymous	WDR36	ENSG00000134987
rs587669711	chr1:150534558	-0.3111	N	chr1:150595537	NA	ncRNA_intronic	.	.	.
rs571168598	chr6:27860878	-0.62768	N	N	NA	exonic	nonsynonymous	HIST1H2AM	ENSG00000233224
rs149817817	chr15:64126684	-0.57173	N	chr15:63791228	4	upstream	.	.	.
rs368437738	chr1:231189646	-0.58084	N	N	4	intergenic	.	.	.
rs115375381	chr1:229644225	-0.63067	N	chr1:229670964	3a	ncRNA_exonic	.	.	.
rs537210961	chr3:148869672	-0.61346	N	chr3:148609704	NA	intronic	.	HPS3	ENSG00000163755
rs191336390	chr12:116997259	-0.4798	N	chr12:116839021	2a	intronic	.	MAP1LC3B2	ENSG00000171471
rs369873622	chr1:1690431	-0.47887	N	N	2b	intronic	.	NADK	ENSG00000008130
rs570992236	chr7:127225817	-0.38488	N	N	NA	upstream	.	.	.
rs4462216	chr1:203643584	-0.67455	N	chr1:203658782	2b	intronic	.	ATP2B4	ENSG00000058668
rs557593246	chr12:94152016	-0.60595	N	chr12:94536803	NA	intronic	.	CRADD	ENSG00000169372
rs553266629	chr6:26305759	-0.6533	N	N	NA	intergenic	.	.	.
rs544345369	chr3:186740282	-0.42844	N	chr3:186629144	NA	intronic	.	ST6GAL1	ENSG00000073849
rs550227996	chr12:58176591	-0.38488	N	N	NA	exonic	synonymous	TSFM	ENSG00000123297
rs561200034	chr1:29508507	-0.53575	N	N	NA	UTR5	.	.	.
rs533326628	chr3:171783506	-0.5341	N	chr3:172160401	NA	intronic	.	FNDC3B	ENSG00000075420
rs192286047	chr10:89622335	-0.34127	N	chr10:89681458	2a	UTR5	.	KLLN	ENSG00000227268
rs569448446	chr17:40895773	-0.5851	N	chr17:41172481	NA	intronic	.	EZH1	ENSG00000108799
rs563529631	chr16:81348475	-0.65479	N	chr16:81604251	NA	upstream	.	.	.
rs566720043	chr9:123555806	-0.60089	N	chr9:123676396	NA	ncRNA_exonic	.	.	.
rs552766977	chr5:10734402	-0.18593	N	chr5:10624866	NA	intronic	.	DAP	ENSG00000112977
rs1108259	chr3:32543848	-0.39384	N	N	2b	intronic	.	CMTM6	ENSG00000091317
rs146437590	chr6:26056588	-0.39683	N	N	3a	exonic	synonymous	HIST1H1C	ENSG00000187837
rs532141657	chr19:45256562	-0.67455	N	chr19:45149235	NA	intronic	.	BCL3	ENSG00000069399
rs146554142	chr7:129360320	-0.2253	N	chr7:129685597	2b	intronic	.	NRF1	ENSG00000106459
rs549639197	chr20:36621383	-0.63353	N	chr20:36895860	NA	intronic	.	TTI1	ENSG00000101407
rs148481451	chr17:58547343	-0.54578	N	N	4	intronic	.	APPBP2	ENSG00000062725
rs274011	chr7:137647832	-0.47985	Y	chr7:137881690	4	intronic	.	CREB3L2	ENSG00000182158
rs184693879	chr6:31795453	-0.54321	N	N	2a	upstream	.	.	.
rs528569972	chr1:52870223	-0.65479	N	chr1:53330458	NA	UTR5	.	.	.
rs180964470	chr3:187463190	-0.53575	N	chr3:187652724	4	intronic	.	BCL6	ENSG00000113916
rs12719665	chr7:154998379	-0.4798	N	N	2b	intergenic	.	.	.
rs12719664	chr7:154998349	-0.4798	N	N	2b	intergenic	.	.	.
rs537340135	chr19:45946371	-0.49237	N	chr19:45766729	NA	intergenic	.	.	.
rs12719663	chr7:154998307	-0.4798	N	N	3a	intergenic	.	.	.
rs555659897	chr5:179246027	-0.45301	N	chr5:179345996	NA	intronic	.	SQSTM1	ENSG00000161011
rs573648023	chr1:27216803	-0.64025	N	chr1:27100243	NA	UTR5	.	.	.
rs534434446	chr8:145747718	-0.50896	N	N	NA	UTR3	.	LRRC14	ENSG00000160959
rs113213009	chr9:116037961	-0.50896	N	chr9:116085822	4	UTR5	.	PRPF4	ENSG00000136875
rs542236095	chr8:17104293	-0.62768	N	N	NA	UTR5	.	VPS37A	ENSG00000155975
rs150436758	chr20:30148056	-0.67455	N	chr20:30401407	2a	intronic	.	HM13	ENSG00000101294
rs112175362	chr5:7869313	-0.62768	N	N	4	UTR5	.	MTRR	ENSG00000124275
rs575000577	chr10:75753162	-0.54148	N	N	NA	intergenic	.	.	.
rs573453083	chr21:31029146	-0.53426	N	N	NA	intronic	.	GRIK1	ENSG00000171189
rs564696046	chr12:58166000	-0.50896	N	N	NA	upstream	.	METTL1	ENSG00000037897
rs559391223	chr3:196669516	-0.27512	N	chr3:196501413	NA	ncRNA_exonic	.	.	.
rs535152318	chr12:56121929	-0.40816	N	chr12:56375137	NA	intronic	.	CD63	ENSG00000135404
rs570499945	chr7:102988012	-0.43619	N	N	NA	UTR5	.	PSMC2	ENSG00000161057
rs35520113	chr2:65660015	-0.65479	N	chr2:65646966	4	upstream	.	.	.
rs551781865	chr17:25901177	-0.33821	N	chr17:25848196	NA	intronic	.	KSR1	ENSG00000141068
rs544691434	chr15:83735836	-0.62768	N	N	NA	exonic	nonsynonymous	BTBD1	ENSG00000064726
rs201016593	chr19:11200235	-0.63067	N	chr19:11317744	2c	exonic	stopgain	LDLR	ENSG00000130164
rs147805087	chr3:46989864	-0.40816	N	chr3:47184055	2a	intronic	.	CCDC12	ENSG00000160799
rs370497337	chr2:176046448	-0.53575	N	N	2a	UTR5	.	ATP5G3	ENSG00000154518
rs577082612	chr3:196230736	-0.39683	N	chr3:196501413	NA	upstream	.	.	.
rs577878540	chr6:31620666	-0.51587	N	N	NA	intronic	.	APOM	ENSG00000204444
rs199680654	chr12:121454223	-0.42425	N	chr12:121194862	4	exonic	nonsynonymous	C12orf43	ENSG00000157895
rs200853836	chr3:39093502	-0.57511	N	chr3:39307162	2a	UTR5	.	WDR48	ENSG00000114742
rs567541009	chr1:45196650	-0.62619	N	N	NA	intergenic	.	.	.
rs541826381	chr17:43306583	-0.12425	N	chr17:43488792	NA	intronic	.	FMNL1	ENSG00000184922
rs547679803	chr12:50444539	-0.46023	N	chr12:50599709	NA	intergenic	.	.	.
rs532977792	chr2:145352899	-0.54148	N	chr2:145728994	NA	intergenic	.	.	.
rs546476081	chr7:5594613	-0.54494	N	chr7:5619731	NA	intergenic	.	.	.
rs562637322	chr9:37592690	-0.50896	N	N	NA	upstream	.	.	.
rs528263343	chr3:9437927	-0.27512	N	chr3:9511975	NA	ncRNA_intronic	.	.	.
rs192248653	chr1:36786976	-0.53404	N	chr1:36880829	2a	downstream	.	.	.
rs186887784	chr1:109618802	-0.53575	N	chr1:109366370	2b	upstream	.	.	.
rs184644515	chr1:55181467	-0.53575	N	N	4	ncRNA_intronic	.	.	.
rs555050394	chr20:30262016	-0.27363	N	chr20:30401407	NA	intronic	.	BCL2L1	ENSG00000171552
rs528669502	chr7:102633652	-0.54148	N	N	NA	intronic	.	FBXL13	ENSG00000161040
rs201479773	chr19:10230498	-0.4332	N	chr19:10666450	4	intronic	.	EIF3G	ENSG00000130811
rs182677762	chr16:20756438	-0.54148	N	chr16:20915247	4	intergenic	.	.	.
rs529174329	chr22:20009074	-0.21618	N	chr22:19971552	NA	intronic	.	TANGO2	ENSG00000183597
rs534198605	chr3:23987636	-0.53575	N	chr3:24347800	NA	UTR5	.	NR1D2	ENSG00000174738
rs140094248	chr1:12040530	-0.39384	N	chr1:12246175	4	UTR5	.	MFN2	ENSG00000116688
rs186303270	chr15:49913180	-0.65479	N	chr15:50392821	2b	upstream	.	DTWD1	ENSG00000104047
rs562866267	chr8:146017855	-0.36705	N	N	NA	upstream	.	RPL8	ENSG00000161016
rs11128927	chr3:19988437	-0.62768	N	chr3:20111445	4	upstream	.	.	.
rs533332308	chr1:209958068	-0.49866	N	chr1:209942435	NA	UTR5	.	.	.
rs565111227	chr19:1021564	-0.47682	N	chr19:836144	NA	ncRNA_exonic	.	.	.
rs369103814	chr2:158794812	-0.60595	N	chr2:158520905	2b	intergenic	.	.	.
rs141619679	chr10:75609084	-0.67455	N	N	4	exonic	nonsynonymous	CAMK2G	ENSG00000148660
rs17526361	chr19:54619073	-0.60089	N	chr19:54327869	4	UTR5	.	PRPF31	ENSG00000105618
rs574983926	chr17:71301242	-0.5272	N	N	NA	intronic	.	CDC42EP4	ENSG00000179604
rs140737958	chr17:47817486	-0.54494	N	chr17:47488823	4	intronic	.	FAM117A	ENSG00000121104
rs534600057	chr3:128598479	-0.54832	N	chr3:128741071	NA	UTR5	.	ACAD9	ENSG00000177646
rs186111820	chr6:27100829	-0.63067	N	N	4	UTR5	.	.	.
rs75960110	chr2:183989013	-0.63067	N	N	4	intronic	.	.	.
rs190745114	chr3:113775693	-0.62076	N	N	4	UTR5	.	QTRTD1	ENSG00000151576
rs58841173	chr12:125398723	-0.39416	N	N	4	intronic	.	UBC	ENSG00000150991
rs1995052	chr13:97879341	-0.33789	N	N	3a	intronic	.	MBNL2	ENSG00000139793
rs549141848	chr1:45987543	-0.53575	N	chr1:46325874	NA	UTR5	.	PRDX1	ENSG00000117450
rs528449436	chr1:52088184	-0.2055	N	N	NA	intronic	.	OSBPL9	ENSG00000117859
rs375209180	chr20:48909403	-0.48702	N	chr20:49205095	4	ncRNA_intronic	.	.	.
rs537608147	chr6:26026654	-0.63067	N	N	NA	downstream	.	.	.
rs182029958	chr15:65426152	-0.53575	N	chr15:65742390	2b	UTR5	.	PDCD7	ENSG00000090470
rs186727207	chr6:109558307	-0.53426	N	chr6:109376647	4	intronic	.	.	.
rs529193333	chr17:40419162	-0.33978	N	chr17:40696915	NA	intronic	.	STAT5B	ENSG00000173757
rs146372377	chr17:75360277	-0.59851	N	N	2a	intronic	.	2020-09-09	ENSG00000184640
rs369137891	chr6:30312936	-0.62768	N	N	4	UTR5	.	TRIM39-RPP21	ENSG00000248167
rs141252682	chr1:90368126	-0.49643	N	N	4	intronic	.	LRRC8D	ENSG00000171492
rs531474826	chr7:127525973	-0.27731	N	N	NA	intronic	.	SND1	ENSG00000197157
rs545623950	chr11:67080395	-0.21917	N	chr11:66855593	NA	downstream	.	.	.
rs563879975	chr3:135969888	-0.5843	N	N	NA	intronic	.	PCCB	ENSG00000114054
rs568204272	chr2:109335812	-0.57511	N	N	NA	upstream	.	.	.
rs567757468	chr7:66387074	-0.16362	N	N	NA	intronic	.	TMEM248	ENSG00000106609
rs548867960	chr12:122521147	-0.17871	N	chr12:122254713	NA	intronic	.	MLXIP	ENSG00000175727
rs587653316	chr1:147806963	-0.67003	N	N	NA	intronic	.	.	.
rs75045193	chr1:27070555	-0.67455	N	chr1:27100243	4	intronic	.	ARID1A	ENSG00000117713
rs186215606	chr6:147543515	-0.25318	N	chr6:147701217	2b	intronic	.	STXBP5	ENSG00000164506
rs587594140	chr1:150898853	-0.62076	N	chr1:150595537	NA	UTR5	.	SETDB1	ENSG00000143379
rs569303390	chr6:35695865	-0.4798	N	chr6:35602972	NA	ncRNA_intronic	.	FKBP5	ENSG00000096060
rs75433184	chr7:23145213	-0.57511	N	chr7:22774437	4	ncRNA_exonic	.	.	.
rs543240264	chr10:73398802	-0.53426	N	chr10:73520632	NA	intronic	.	CDH23	ENSG00000107736
rs371500914	chr2:178130857	-0.62619	N	N	4	upstream	.	.	.
rs560020686	chr1:37945282	-0.21618	N	chr1:38294626	NA	intronic	.	ZC3H12A	ENSG00000163874
rs559624753	chr19:14530440	-0.63067	N	chr19:14499477	NA	upstream	.	.	.
rs555777846	chr10:70848936	-0.45128	N	chr10:70607580	NA	intronic	.	SRGN	ENSG00000122862
rs139306027	chr19:8569124	-0.64505	N	N	4	intergenic	.	.	.
rs185387881	chr11:117873198	-0.48642	N	chr11:118081270	4	downstream	.	.	.
rs138631470	chr1:25566718	-0.12425	N	chr1:25291010	4	intergenic	.	.	.
rs557440707	chr16:81515150	-0.35809	N	chr16:81604251	NA	intronic	.	CMIP	ENSG00000153815
rs577824742	chr2:88991030	-0.57511	N	N	NA	upstream	.	.	.
rs564120700	chr11:76155861	-0.66704	N	chr11:75891182	NA	upstream	.	.	.
rs531862026	chr10:35703538	-0.28364	N	chr10:35518029	NA	intronic	.	CCNY	ENSG00000108100
rs571213936	chr5:138630298	-0.39384	N	N	NA	intronic	.	MATR3	ENSG00000015479
rs558527222	chr1:204381130	-0.63067	N	chr1:204530502	NA	upstream	.	.	.
rs116965803	chr19:2169180	-0.21917	Y	chr19:2127272	4	intronic	.	DOT1L	ENSG00000104885
rs2269915	chr17:29233344	-0.46031	N	N	4	upstream	.	TEFM	ENSG00000172171
rs539615696	chr2:170430284	-0.53575	N	N	NA	UTR5	.	FASTKD1	ENSG00000138399
rs536538521	chr3:52029874	-0.54832	N	N	NA	UTR5	.	RPL29	ENSG00000162244
rs545851977	chr1:1790217	-0.12425	N	N	NA	intronic	.	GNB1	ENSG00000078369
rs150984739	chr15:34517314	-0.60089	N	N	2b	UTR5	.	EMC4	ENSG00000128463
rs551797254	chr9:129568387	-0.28234	N	N	NA	intronic	.	ZBTB43	ENSG00000169155
rs75131254	chr11:82997453	-0.62957	N	N	4	upstream	.	.	.
rs529677215	chr5:140997741	-0.39384	N	chr5:140519166	NA	intronic	.	DIAPH1	ENSG00000131504
rs201594433	chr1:115323259	-0.62768	N	N	4	UTR5	.	SIKE1	ENSG00000052723
rs577803216	chr1:205676107	-0.66698	N	chr1:205676263	NA	intergenic	.	.	.
rs549420192	chr12:122235207	-0.31324	N	chr12:122254713	NA	ncRNA_intronic	.	.	.
rs189061882	chr5:55419601	-0.66052	N	chr5:55196023	4	intronic	.	ANKRD55	ENSG00000164512
rs186659558	chr1:211786972	-0.60607	N	N	4	intergenic	.	.	.
rs570155359	chr1:109935645	-0.40816	N	chr1:110435328	NA	intronic	.	SORT1	ENSG00000134243
rs576047129	chr1:167587191	-0.62619	N	chr1:167600842	NA	intergenic	.	.	.
rs374672790	chr11:65273528	-0.25555	N	chr11:65705432	2b	ncRNA_exonic	.	.	.
rs75009714	chr13:114894666	-0.67455	N	chr13:114767455	4	intronic	.	RASA3	ENSG00000185989
rs34729479	chr19:11679103	-0.50747	N	chr19:11921021	2b	intergenic	.	.	.
rs544862350	chr21:38743433	-0.48642	N	chr21:38796728	NA	intronic	.	DYRK1A	ENSG00000157540
rs139836423	chr20:23128664	-0.53426	N	N	4	intergenic	.	.	.
rs556306593	chr5:10762908	-0.57173	N	chr5:10624866	NA	intergenic	.	.	.
rs185165663	chr7:5492913	-0.57295	N	chr7:5619731	2b	intergenic	.	.	.
rs189274948	chr19:40927187	-0.57173	N	chr19:41214796	2a	intergenic	.	.	.
rs576609446	chr15:49913100	-0.65479	N	chr15:50392821	NA	UTR5	.	FAM227B	ENSG00000166262
rs546613577	chr19:13885203	-0.54832	N	chr19:13948397	NA	upstream;downstream	.	C19orf53	ENSG00000104979
rs73587206	chr19:48828857	-0.45002	N	chr19:49127490	2b	UTR5	.	EMP3	ENSG00000142227
rs141081319	chr10:3894574	-0.53426	N	N	4	intergenic	.	.	.
rs543532688	chr12:56367650	-0.53575	N	chr12:56375137	NA	upstream	.	.	.
rs552641799	chr1:242011105	-0.57173	N	chr1:242034263	NA	upstream	.	.	.
rs192538895	chr10:12308166	-0.63119	N	N	4	intergenic	.	.	.
rs549172416	chr10:75005071	-0.56341	N	N	NA	intronic	.	DNAJC9	ENSG00000213551
rs192686355	chr6:119634112	-0.43495	N	N	3a	intronic	.	MAN1A1	ENSG00000111885
rs16914199	chr9:101011129	-0.67455	N	N	2b	intronic	.	TBC1D2	ENSG00000095383
rs567966833	chr11:14786807	-0.67284	N	N	NA	intronic	.	PDE3B	ENSG00000152270
rs521734	chr1:109633256	-0.53575	N	chr1:109366370	4	upstream	.	TMEM167B	ENSG00000215717
rs182967856	chr1:245215460	-0.53896	N	N	2b	intronic	.	EFCAB2	ENSG00000203666
rs551985466	chr4:164088180	-0.67003	N	N	NA	upstream	.	.	.
rs147592352	chr9:129568300	-0.19041	N	N	4	intronic	.	ZBTB43	ENSG00000169155
rs573918505	chr1:20834634	-0.62768	N	N	NA	UTR5	.	MUL1	ENSG00000090432
rs140837095	chr15:41047615	-0.60089	N	chr15:41496713	4	upstream	.	.	.
rs560718319	chr9:132646982	-0.54494	N	N	NA	intergenic	.	.	.
rs534075177	chr22:22292947	-0.45002	N	chr22:21982249	NA	intronic	.	PPM1F	ENSG00000100034
rs77105543	chr1:52344563	-0.53575	N	N	2c	UTR5	.	.	.
rs571076041	chr1:33282997	-0.65479	N	N	NA	UTR5	.	YARS	ENSG00000134684
rs570519285	chr7:10980205	-0.57511	N	N	NA	upstream	.	.	.
rs12091355	chr1:178986279	-0.4798	N	N	4	intergenic	.	.	.
rs552936389	chr10:97850041	-0.51618	N	N	NA	upstream	.	.	.
rs117686537	chr11:96075065	-0.45002	N	N	3a	UTR5	.	MAML2	ENSG00000184384
rs529403864	chr10:103892822	-0.46031	N	chr10:104348694	NA	UTR5	.	PPRC1	ENSG00000148840
rs369476291	chr1:35745091	-0.55843	N	N	2a	intronic	.	ZMYM4	ENSG00000146463
rs900691	chr3:47462587	-0.5954	N	chr3:47184055	4	intronic	.	SCAP	ENSG00000114650
rs567094071	chr1:110577151	-0.45128	N	chr1:110470764	NA	intronic	.	STRIP1	ENSG00000143093
rs535689034	chr4:185395880	-0.50393	N	N	NA	upstream	.	.	.
rs560476803	chr5:150479848	-0.12425	N	chr5:150567017	NA	downstream	.	.	.
rs542385273	chr11:46958186	-0.67003	N	chr11:47454152	NA	upstream	.	.	.
rs537552194	chr1:16940493	-0.4798	N	N	NA	upstream	.	.	.
rs544230700	chr16:75681443	-0.48609	N	N	NA	intronic	.	KARS	ENSG00000065427
rs6672955	chr1:19796105	-0.67455	N	chr1:19981023	4	intronic	.	CAPZB	ENSG00000077549
rs561980513	chr20:57226178	-0.53575	N	N	NA	upstream	.	.	.
rs146960488	chr8:29107734	-0.45882	N	N	4	intronic	.	KIF13B	ENSG00000197892
rs140477428	chr6:167368871	-0.67455	N	chr6:167511766	2c	intronic	.	RNASET2	ENSG00000026297
rs537377954	chr16:25118353	-0.47682	N	chr16:24848471	NA	ncRNA_intronic	.	.	.
rs566432107	chr7:77428897	-0.39384	N	chr7:77312474	NA	intronic	.	PHTF2	ENSG00000006576
rs140269427	chr6:16320295	-0.21917	N	chr6:16758425	4	intronic	.	ATXN1	ENSG00000124788
rs143504930	chr1:67224217	-0.60595	N	chr1:67487376	2c	intronic	.	TCTEX1D1	ENSG00000152760
rs112171108	chr12:120729554	-0.4229	N	chr12:121194862	2b	intergenic	.	.	.
rs568094889	chr12:118768331	-0.34448	N	N	NA	intronic	.	TAOK3	ENSG00000135090
rs115453358	chr3:36964312	-0.48702	N	N	3a	intronic	.	TRANK1	ENSG00000168016
rs183364332	chr9:116217709	-0.6533	N	chr9:116085822	4	intronic	.	RGS3	ENSG00000138835
rs186410337	chr17:8076837	-0.38543	N	chr17:8214427	4	UTR3	.	.	.
rs536602500	chr2:32390819	-0.67003	N	N	NA	upstream	.	.	.
rs138470232	chr2:74198316	-0.40492	N	chr2:74317747	2a	ncRNA_intronic	.	.	.
rs543635931	chr6:26056684	-0.63067	N	N	NA	UTR5	.	HIST1H1C	ENSG00000187837
rs560451459	chr20:48909404	-0.48702	N	chr20:49205095	NA	ncRNA_intronic	.	.	.
rs533086499	chr9:90166873	-0.25788	N	N	NA	intronic	.	DAPK1	ENSG00000196730
rs555841532	chr19:2172157	-0.56177	N	chr19:2127272	NA	intronic	.	DOT1L	ENSG00000104885
rs77144210	chr7:106684931	-0.4798	N	chr7:106372219	4	upstream	.	.	.
rs548798179	chr17:58042371	-0.47682	N	chr17:57911230	NA	upstream	.	.	.
rs576317720	chr16:22227842	-0.24318	N	N	NA	intronic	.	EEF2K	ENSG00000103319
rs114081038	chr8:144623635	-0.64025	N	chr8:144626721	2b	upstream	.	.	.
rs547664615	chr16:58664541	-0.42425	N	N	NA	upstream	.	.	.
rs528685969	chr11:102217902	-0.65479	N	chr11:102057068	NA	upstream	.	.	.
rs549701265	chr10:43903242	-0.27512	N	chr10:43817859	NA	UTR5	.	HNRNPF	ENSG00000169813
rs547336549	chr11:43890754	-0.62649	N	N	NA	intergenic	.	.	.
rs185372815	chr5:90610207	-0.48702	N	N	4	ncRNA_exonic	.	.	.
rs552928907	chr6:28351410	-0.51618	N	N	NA	intergenic	.	.	.
rs539643061	chr1:113162346	-0.53575	N	N	NA	UTR5	.	CAPZA1	ENSG00000116489
rs557981911	chr15:45341504	-0.60662	N	N	NA	intronic	.	SORD	ENSG00000140263
rs181994882	chr6:43597170	-0.62768	N	chr6:43693094	2b	upstream	.	.	.
rs184353547	chr6:2858344	-0.57173	N	N	4	ncRNA_intronic	.	.	.
rs570617251	chr6:47210356	-0.48702	N	chr6:46885844	NA	intronic	.	TNFRSF21	ENSG00000146072
rs550316813	chr6:74230783	-0.46031	N	N	NA	upstream	.	.	.
rs570243642	chr6:35331213	-0.50397	N	chr6:35602972	NA	intronic	.	PPARD	ENSG00000112033
rs573944483	chr11:64102862	-0.38488	N	chr11:63974995	NA	intergenic	.	.	.
rs587605479	chr1:119683170	-0.57511	N	N	NA	ncRNA_exonic	.	WARS2	ENSG00000116874
rs558182313	chr19:533179	-0.21618	N	chr19:836144	NA	intronic	.	CDC34	ENSG00000099804
rs12831591	chr12:69080616	-0.62768	N	chr12:69240830	4	ncRNA_exonic	.	NUP107	ENSG00000111581
rs146495113	chr11:93451643	-0.55405	N	N	4	intronic	.	KIAA1731	ENSG00000166004
rs557797367	chr1:203595909	-0.4798	N	chr1:203658782	NA	upstream	.	ATP2B4	ENSG00000058668
rs138606076	chr16:85649579	-0.21917	N	chr16:85195422	2b	intronic	.	GSE1	ENSG00000131149
rs185763468	chr17:25897443	-0.43228	N	chr17:25848196	4	intronic	.	KSR1	ENSG00000141068
rs536250235	chr19:1855420	-0.67455	N	chr19:2127272	NA	intronic	.	KLF16	ENSG00000129911
rs58019947	chr17:8067905	-0.5843	N	chr17:8214427	4	intergenic	.	.	.
rs570098318	chr1:109632183	-0.48702	N	chr1:109366370	NA	intergenic	.	.	.
rs529017554	chr4:169931385	-0.66704	N	N	NA	UTR5	.	CBR4	ENSG00000145439
rs150072145	chr16:578832	-0.67455	N	N	2b	intronic	.	CAPN15	ENSG00000103326
rs531577139	chr12:106752431	-0.46989	N	N	NA	intronic	.	POLR3B	ENSG00000013503
rs573248592	chr2:170430297	-0.53575	N	N	NA	UTR5	.	FASTKD1	ENSG00000138399
rs533493253	chr8:27190892	-0.21618	N	chr8:27208126	NA	intronic	.	PTK2B	ENSG00000120899
rs150106663	chr1:212408227	-0.66052	N	chr1:212558397	4	ncRNA_intronic	.	.	.
rs564786134	chr3:13526631	-0.51748	N	N	NA	intronic	.	HDAC11	ENSG00000163517
rs559155545	chr1:100598511	-0.62768	N	N	NA	UTR5	.	SASS6	ENSG00000156876
rs114833608	chr3:5055030	-0.48702	N	N	4	intergenic	.	.	.
rs146748481	chr15:64987759	-0.12425	N	chr15:64672002	2b	intronic	.	OAZ2	ENSG00000180304
rs529401299	chr6:43150106	-0.67455	N	N	NA	intronic	.	CUL9	ENSG00000112659
rs573740423	chr17:42188753	-0.22088	N	chr17:41926126	NA	intronic	.	HDAC5	ENSG00000108840
rs567530096	chr10:17704857	-0.26997	N	N	NA	intronic	.	STAM	ENSG00000136738
rs534657069	chr19:1208146	-0.3111	N	chr19:836144	NA	intronic	.	STK11	ENSG00000118046
rs556985613	chr10:3828246	-0.24298	N	N	NA	upstream	.	.	.
rs74720855	chr1:23345712	-0.62768	N	N	4	upstream	.	.	.
rs3823884	chr7:75544455	-0.4332	N	chr7:75460571	4	UTR5	.	POR	ENSG00000127948
rs560867257	chr11:118187564	-0.53127	N	chr11:118639653	NA	downstream	.	.	.
rs569061795	chr10:126406797	-0.25853	N	chr10:126328689	NA	intronic	.	FAM53B	ENSG00000189319
rs138976990	chr20:30198522	-0.4798	N	chr20:30401407	4	intergenic	.	.	.
rs543890209	chr16:89392389	-0.67455	N	chr16:89641624	NA	intronic	.	ANKRD11	ENSG00000167522
rs538858027	chr21:40203556	-0.58084	N	chr21:39852551	NA	intergenic	.	.	.
rs553741968	chr3:14693069	-0.53575	N	N	NA	upstream	.	.	.
rs563750982	chr16:30825794	-0.51916	N	chr16:30471109	NA	intergenic	.	.	.
rs569064453	chr6:8435723	-0.51618	N	N	NA	UTR5	.	.	.
rs570809487	chr17:66016009	-0.57362	N	chr17:65975385	NA	intergenic	.	.	.
rs564240328	chr16:87812845	-0.51916	N	chr16:87908305	NA	upstream	.	.	.
rs369657012	chr15:63796932	-0.39384	N	chr15:63791228	4	UTR5	.	USP3	ENSG00000140455
rs6020837	chr20:49520193	-0.55121	N	chr20:49205095	3a	intronic	.	ADNP	ENSG00000101126
rs6020836	chr20:49520146	-0.48674	N	chr20:49205095	4	intronic	.	ADNP	ENSG00000101126
rs113321338	chr1:211786813	-0.60607	N	N	4	intergenic	.	.	.
rs538663935	chr10:12308021	-0.62397	N	N	NA	intergenic	.	.	.
rs117161170	chr9:80442555	-0.37211	N	N	4	intronic	.	GNAQ	ENSG00000156052
rs533530294	chr15:66790201	-0.16362	N	N	NA	upstream	.	.	.
rs184319394	chr2:179279519	-0.53426	N	N	4	ncRNA_intronic	.	.	.
rs184295705	chr6:34725207	-0.60387	N	chr6:34785079	4	UTR5	.	SNRPC	ENSG00000124562
rs564076004	chr1:16279482	-0.12425	N	N	NA	intronic	.	ZBTB17	ENSG00000116809
rs4262234	chr7:1896331	-0.5307	N	N	4	intronic	.	MAD1L1	ENSG00000002822
rs545537617	chr12:54070111	-0.6111	N	chr12:54387947	NA	UTR5	.	ATP5G2	ENSG00000135390
rs140458576	chr1:1790263	-0.12425	N	N	2a	intronic	.	GNB1	ENSG00000078369
rs541457717	chr16:25118545	-0.57173	N	chr16:24848471	NA	ncRNA_intronic	.	.	.
rs115462597	chr2:15701416	-0.59586	N	N	4	exonic	nonsynonymous	NBAS	ENSG00000151779
rs150965986	chr19:9879473	-0.57511	N	chr19:10349690	4	upstream	.	.	.
rs12151353	chr19:56186586	-0.4332	N	N	4	UTR5	.	.	.
rs565032664	chr4:174210813	-0.63941	N	N	NA	intronic	.	GALNT7	ENSG00000109586
rs552719986	chr4:160072338	-0.53058	N	N	NA	intergenic	.	.	.
rs184914063	chr11:809952	-0.42095	N	chr11:1136478	2b	UTR5	.	RPLP2	ENSG00000177600
rs34002332	chr7:158533802	-0.62347	N	N	4	intronic	.	ESYT2	ENSG00000117868
rs563720600	chr10:135092105	-0.48939	N	N	NA	downstream	.	.	.
rs147992076	chr11:66278108	-0.45002	N	N	2b	upstream;downstream	.	BBS1	ENSG00000174483
rs544737705	chr18:11947362	-0.4798	N	N	NA	intergenic	.	.	.
rs182575178	chr17:76259388	-0.57173	N	chr17:76257892	4	ncRNA_exonic	.	.	.
rs149718468	chr1:207484641	-0.61065	N	chr1:207220800	2b	intergenic	.	.	.
rs551607872	chr17:57367848	-0.63341	N	chr17:57801761	NA	intergenic	.	.	.
rs58150743	chr6:143832860	-0.33789	N	chr6:144270001	4	UTR5	.	.	.
rs577023144	chr17:25929761	-0.53294	N	chr17:25848196	NA	intronic	.	KSR1	ENSG00000141068
rs553362971	chr9:80602170	-0.39957	N	N	NA	intronic	.	GNAQ	ENSG00000156052
rs548400334	chr22:24059471	-0.46989	N	chr22:24247310	NA	ncRNA_exonic	.	.	.
rs28525059	chr4:926245	-0.39683	N	chr4:702972	3a	UTR5	.	TMEM175	ENSG00000127419
rs6790726	chr3:150264428	-0.42095	N	chr3:150707915	2b	UTR5	.	SERP1	ENSG00000120742
rs536574920	chr8:17104512	-0.62768	N	N	NA	UTR5	.	VPS37A	ENSG00000155975
rs561486183	chr12:49524178	-0.67455	N	chr12:49080698	NA	intronic	.	TUBA1B	ENSG00000123416
rs543920481	chr17:73854924	-0.57362	N	chr17:73822598	NA	intergenic	.	.	.
rs143102240	chr11:85904657	-0.53426	N	N	2b	intergenic	.	.	.
rs570184646	chr7:23221669	-0.67003	N	chr7:22774437	NA	UTR5	.	NUPL2	ENSG00000136243
rs541765214	chr16:22217391	-0.50896	N	N	NA	upstream	.	.	.
rs559736093	chr9:131831816	-0.45191	N	chr9:131465481	NA	intronic	.	FAM73B	ENSG00000148343
rs74845403	chr3:43732371	-0.53575	N	N	4	upstream	.	ABHD5	ENSG00000011198
rs139833628	chr1:1310647	-0.53575	N	N	2a	UTR5	.	AURKAIP1	ENSG00000175756
rs142599841	chr5:148724879	-0.39384	N	N	4	upstream	.	.	.
rs73580239	chr6:147213928	-0.55149	N	chr6:147701217	4	ncRNA_intronic	.	.	.
rs569111510	chr6:43597859	-0.57173	N	chr6:43693094	NA	intronic	.	MAD2L1BP	ENSG00000124688
rs563832605	chr7:106505853	-0.43934	N	chr7:106372219	NA	UTR5	.	PIK3CG	ENSG00000105851
rs528634326	chr20:56965695	-0.31324	N	N	NA	intronic	.	VAPB	ENSG00000124164
rs565793437	chr1:221881711	-0.54148	N	N	NA	intronic	.	DUSP10	ENSG00000143507
rs561221425	chr7:121036489	-0.53575	N	N	NA	upstream	.	.	.
rs182300569	chr20:55043642	-0.62768	N	N	4	UTR5	.	.	.
rs187946776	chr7:135335658	-0.63544	N	chr7:135346262	2b	intergenic	.	.	.
rs535056714	chr18:3246110	-0.4798	N	N	NA	intergenic	.	.	.
rs553253224	chr2:109335809	-0.57511	N	N	NA	upstream	.	.	.
rs186812130	chr2:74413338	-0.57362	N	chr2:74317747	2b	intergenic	.	.	.
rs11860461	chr16:374646	-0.21917	N	N	4	intronic	.	AXIN1	ENSG00000103126
rs573012284	chr1:42801153	-0.53575	N	chr1:42370787	NA	intronic	.	FOXJ3	ENSG00000198815
rs191623793	chr3:142720405	-0.53575	N	N	4	UTR5	.	U2SURP	ENSG00000163714
rs531079609	chr2:122288527	-0.67003	N	N	NA	ncRNA_exonic	.	CLASP1	ENSG00000074054
rs565563131	chr3:187463076	-0.39384	N	chr3:187652724	NA	intronic	.	BCL6	ENSG00000113916
rs538821696	chr11:114031057	-0.4798	N	chr11:113984489	NA	intronic	.	ZBTB16	ENSG00000109906
rs575257947	chr4:159593351	-0.57511	N	N	NA	UTR5	.	ETFDH	ENSG00000171503
rs1046041	chr19:1095336	-0.50133	N	chr19:836144	2a	UTR5	.	POLR2E	ENSG00000099817
rs553466488	chr10:103912159	-0.50133	N	chr10:104400112	NA	UTR5	.	NOLC1	ENSG00000166197
rs75108416	chr22:29666642	-0.27064	N	chr22:29628741	4	intronic	.	EWSR1	ENSG00000182944
rs150443498	chr6:26026665	-0.63067	N	N	2b	downstream	.	.	.
rs573115925	chr20:54937959	-0.46623	N	N	NA	intronic	.	FAM210B	ENSG00000124098
rs541269719	chr16:81348429	-0.65479	N	chr16:81604251	NA	upstream	.	.	.
rs74395000	chr18:46474860	-0.12425	N	chr18:46330654	4	intronic	.	SMAD7	ENSG00000101665
rs563037431	chr2:65659860	-0.65479	N	chr2:65646966	NA	upstream	.	.	.
rs370573705	chr7:128095851	-0.4798	N	chr7:128576086	2b	upstream	.	.	.
rs536534764	chr1:40850047	-0.53127	N	chr1:40406715	NA	intronic	.	SMAP2	ENSG00000084070
rs549312749	chr19:45981876	-0.43171	N	chr19:45766729	NA	intergenic	.	.	.
rs7962022	chr12:106752507	-0.46989	N	N	4	intronic	.	POLR3B	ENSG00000013503
rs537019397	chr1:51983953	-0.15105	N	N	NA	intronic	.	EPS15	ENSG00000085832
rs572643240	chr17:47910321	-0.28256	N	chr17:47488823	NA	intergenic	.	.	.
rs540252846	chr3:50638576	-0.35809	N	chr3:50160109	NA	intergenic	.	.	.
rs8192581	chr6:32163664	-0.53575	N	N	2a	exonic	synonymous	NOTCH4	ENSG00000204301
rs76752472	chr5:149319729	-0.66052	N	chr5:149498872	4	intronic	.	PDE6A	ENSG00000132915
rs541458591	chr2:191219271	-0.62824	N	N	NA	intronic	.	INPP1	ENSG00000151689
rs533326421	chr22:20307716	-0.60089	N	chr22:19971552	NA	upstream	.	.	.
rs7350420	chr10:51594462	-0.36944	N	N	2b	intronic	.	TIMM23	ENSG00000138297
rs577631834	chr1:12040366	-0.62768	N	chr1:12246175	NA	UTR5	.	MFN2	ENSG00000116688
rs115586252	chr19:54714073	-0.35809	N	chr19:54327869	4	intergenic	.	.	.
rs537107627	chr7:99149629	-0.64025	N	chr7:99036920	NA	UTR5	.	FAM200A	ENSG00000221909
rs189860757	chr11:94886727	-0.4798	N	chr11:95096321	2b	ncRNA_intronic	.	.	.
rs560941734	chr3:141944344	-0.66704	N	chr3:142004004	NA	UTR5	.	GK5	ENSG00000175066
rs559348812	chr1:36023852	-0.67455	N	N	NA	intronic	.	NCDN	ENSG00000020129
rs557249618	chr3:186714899	-0.6409	N	chr3:186629144	NA	intronic	.	ST6GAL1	ENSG00000073849
rs189516020	chr6:26537712	-0.65479	N	N	4	upstream	.	.	.
rs183318324	chr11:9573548	-0.58363	N	chr11:9730141	4	intergenic	.	.	.
rs569701866	chr19:954818	-0.50731	N	chr19:836144	NA	intronic	.	ARID3A	ENSG00000116017
rs192553164	chr5:1068006	-0.61984	N	chr5:1313242	4	intronic	.	SLC12A7	ENSG00000113504
rs535100005	chr22:36725611	-0.21618	N	chr22:36545826	NA	intronic	.	MYH9	ENSG00000100345
rs552187425	chr6:31939677	-0.45301	N	N	NA	UTR5	.	STK19	ENSG00000204344
rs528452342	chr2:122288601	-0.67003	N	N	NA	intronic	.	CLASP1	ENSG00000074054
rs531646128	chr19:10613417	-0.62076	N	chr19:10666450	NA	UTR5	.	KEAP1	ENSG00000079999
rs556616932	chr1:115300980	-0.65032	N	N	NA	upstream	.	.	.
rs542072202	chr3:47029399	-0.21917	N	chr3:47184055	NA	intronic	.	NBEAL2	ENSG00000160796
rs149940642	chr17:66016003	-0.57362	N	chr17:65975385	4	intergenic	.	.	.
rs533594901	chr3:142720315	-0.53575	N	N	NA	upstream;downstream	.	.	.
rs200518971	chr1:46769034	-0.30191	N	chr1:46513012	2a	UTR5	.	LRRC41	ENSG00000132128
rs3812990	chr16:71929230	-0.30191	N	N	2b	intronic	.	IST1	ENSG00000182149
rs532844951	chr19:17445542	-0.19041	N	chr19:17650608	NA	UTR5	.	ANO8	ENSG00000074855
rs571872283	chr5:55419635	-0.66052	N	chr5:55196023	NA	intronic	.	ANKRD55	ENSG00000164512
rs576105387	chr7:148545107	-0.46404	N	chr7:148886058	NA	intronic	.	EZH2	ENSG00000106462
rs183382805	chr1:1690491	-0.47887	N	N	2b	intronic	.	NADK	ENSG00000008130
rs576150009	chr4:10098009	-0.67455	N	N	NA	intronic	.	WDR1	ENSG00000071127
rs146421939	chr17:73663293	-0.64324	N	chr17:73822598	4	UTR5	.	SAP30BP	ENSG00000161526
rs558876818	chr16:11828242	-0.578	N	chr16:11817466	NA	intronic	.	TXNDC11	ENSG00000153066
rs571136372	chr1:27022090	-0.53575	N	chr1:27100243	NA	upstream	.	.	.
rs543559466	chr19:39167113	-0.67455	N	chr19:38925079	NA	intronic	.	ACTN4	ENSG00000130402
rs551262992	chr19:13264036	-0.27512	N	chr19:13176728	NA	exonic	synonymous	IER2	ENSG00000160888
rs565814097	chr11:64037571	-0.53575	N	chr11:63974995	NA	UTR3	.	BAD	ENSG00000002330
rs138295040	chr21:44299573	-0.53575	N	chr21:43850713	2b	exonic	synonymous	WDR4	ENSG00000160193
rs577205902	chr2:99124876	-0.63901	N	chr2:99382892	NA	intronic	.	INPP4A	ENSG00000040933
rs549268794	chr11:85780897	-0.4798	N	N	NA	UTR5	.	PICALM	ENSG00000073921
rs112968195	chr19:39888494	-0.67455	N	chr19:39942569	4	UTR3	.	MED29	ENSG00000063322
rs533566818	chr11:95523560	-0.53575	N	chr11:95096321	NA	upstream	.	.	.
rs538596376	chr7:44120977	-0.5843	N	N	NA	intronic	.	POLM	ENSG00000122678
rs529286462	chr6:26056498	-0.39683	N	N	NA	exonic	synonymous	HIST1H1C	ENSG00000187837
rs191358290	chr6:27114672	-0.53575	N	N	2c	upstream	.	.	.
rs141400001	chr6:159291126	-0.4798	N	chr6:159469512	4	UTR5	.	C6orf99	ENSG00000203711
rs562507742	chr6:26373072	-0.64314	N	N	NA	intronic	.	BTN3A2	ENSG00000186470
rs78958823	chr10:79803813	-0.61804	N	N	3a	intronic	.	RPS24	ENSG00000138326
rs9902624	chr17:74733509	-0.48609	N	chr17:74710128	4	intronic	.	MFSD11	ENSG00000092931
rs190359063	chr5:34924381	-0.63007	N	chr5:34654477	2b	intronic	.	BRIX1	ENSG00000113460
rs191983039	chr15:49913213	-0.65479	N	chr15:50392821	2a	upstream	.	DTWD1	ENSG00000104047
rs565657806	chr17:73841352	-0.67455	N	chr17:73822598	NA	upstream;downstream	.	.	.
rs533578721	chr15:67316908	-0.4845	N	chr15:67492301	NA	intergenic	.	.	.
rs183321910	chr7:92439184	-0.57362	N	chr7:92582156	2a	intronic	.	CDK6	ENSG00000105810
rs554260924	chr3:107819132	-0.66555	N	chr3:107381651	NA	intergenic	.	.	.
rs574609528	chr3:45010141	-0.50731	N	N	NA	intronic	.	ZDHHC3	ENSG00000163812
rs76902372	chr16:68057158	-0.54832	N	chr16:68138091	4	UTR5	.	DUS2	ENSG00000167264
rs559595741	chr3:4867683	-0.40816	N	N	NA	intronic	.	ITPR1	ENSG00000150995
rs568023017	chr11:2325202	-0.45963	N	chr11:2320013	NA	intronic	.	TSPAN32	ENSG00000064201
rs546414640	chr11:64637872	-0.67455	N	N	NA	intronic	.	EHD1	ENSG00000110047
rs558577049	chr7:5568578	-0.44454	N	chr7:5619731	NA	intronic	.	ACTB	ENSG00000075624
rs139006873	chr17:75456445	-0.67455	N	N	2b	intronic	.	2020-09-09	ENSG00000184640
rs565425169	chr15:72529962	-0.35809	N	N	NA	intergenic	.	.	.
rs575146439	chr9:73034491	-0.57173	N	chr9:73089662	NA	intergenic	.	.	.
rs116503472	chr1:234859957	-0.4798	N	chr1:234879890	4	ncRNA_intronic	.	.	.
rs529123491	chr3:4856284	-0.57629	N	N	NA	intronic	.	ITPR1	ENSG00000150995
rs546142171	chr11:65190403	-0.40641	N	chr11:65665200	NA	ncRNA_exonic	.	.	.
rs543849956	chr7:128095892	-0.4798	N	chr7:128576086	NA	UTR5	.	.	.
rs17681660	chr17:57915424	-0.29743	N	chr17:57911230	4	intronic	.	VMP1	ENSG00000062716
rs192479518	chr5:110427964	-0.67003	N	chr5:110052044	4	UTR5	.	WDR36	ENSG00000134987
rs542716240	chr7:137647782	-0.47985	N	chr7:137881690	NA	intronic	.	CREB3L2	ENSG00000182158
rs577861959	chr11:65667998	-0.4798	N	chr11:65705432	NA	upstream	.	.	.
rs551558237	chr6:159421097	-0.53575	N	chr6:159469512	NA	UTR5	.	RSPH3	ENSG00000130363
rs538111474	chr2:70026482	-0.51626	N	chr2:70402180	NA	intronic	.	ANXA4	ENSG00000196975
rs60846244	chr8:33330744	-0.63821	N	N	2b	upstream	.	FUT10	ENSG00000172728
rs530387048	chr7:121036385	-0.62768	N	N	NA	UTR5	.	FAM3C	ENSG00000196937
rs377010311	chr17:3543494	-0.5236	N	chr17:3828702	4	UTR5	.	CTNS	ENSG00000040531
rs543523744	chr5:134074149	-0.67003	N	chr5:134343469	NA	upstream	.	.	.
rs574236280	chr4:140587074	-0.63067	N	N	NA	UTR5	.	MGST2	ENSG00000085871
rs148288267	chr3:5019182	-0.57173	N	N	4	ncRNA_intronic	.	.	.
rs545136906	chr6:42013683	-0.45002	N	chr6:42037348	NA	intronic	.	CCND3	ENSG00000112576
rs142978651	chr17:27052478	-0.67455	N	N	2b	intronic	.	TLCD1	ENSG00000160606
rs188797310	chr1:159892034	-0.12425	N	chr1:159518892	4	intronic	.	TAGLN2	ENSG00000158710
rs574931896	chr15:91439059	-0.58636	N	chr15:91427692	NA	downstream	.	.	.
rs147441909	chr7:1543985	-0.66704	N	N	2a	UTR5	.	INTS1	ENSG00000164880
rs4846903	chr1:230279319	-0.50009	N	N	4	intronic	.	GALNT2	ENSG00000143641
rs4846905	chr1:230279582	-0.3111	N	N	4	intronic	.	GALNT2	ENSG00000143641
rs4846904	chr1:230279410	-0.3111	N	N	2b	intronic	.	GALNT2	ENSG00000143641
rs150675792	chr1:16161629	-0.62768	N	N	2b	ncRNA_exonic	.	.	.
rs369057133	chr5:149380293	-0.53575	N	chr5:149875731	4	UTR5	.	HMGXB3	ENSG00000113716
rs570691467	chr1:28743411	-0.48941	N	chr1:28620730	NA	intronic	.	PHACTR4	ENSG00000204138
rs189293062	chr3:152314008	-0.58084	N	chr3:152018102	4	intergenic	.	.	.
rs571873629	chr7:65447429	-0.39746	N	chr7:65822360	NA	upstream	.	.	.
rs542822373	chr1:29483726	-0.52422	N	N	NA	intronic	.	SRSF4	ENSG00000116350
rs533934397	chr2:202298388	-0.66635	N	chr2:202112471	NA	intronic	.	TRAK2	ENSG00000115993
rs574922680	chr1:28832733	-0.50896	N	chr1:28620730	NA	ncRNA_exonic	.	RCC1	ENSG00000180198
rs548623863	chr14:61201485	-0.67333	N	N	NA	UTR5	.	MNAT1	ENSG00000020426
rs115325438	chr7:65958491	-0.66704	N	chr7:65822360	2b	intergenic	.	.	.
rs570264838	chr1:249168614	-0.57362	N	N	NA	intergenic	.	.	.
rs577442115	chr9:37197280	-0.46404	N	N	NA	intronic	.	ZCCHC7	ENSG00000147905
rs576083886	chr5:10762920	-0.57173	N	chr5:10624866	NA	intergenic	.	.	.
rs116145999	chr19:44529481	-0.6111	N	chr19:44278779	2a	upstream	.	.	.
rs113353750	chr2:61244385	-0.34127	N	chr2:61614301	4	intronic	.	PUS10	ENSG00000162927
rs368170733	chr1:246743403	-0.26997	N	N	2b	intronic	.	CNST	ENSG00000162852
rs570913611	chr1:11968364	-0.67003	N	chr1:12246175	NA	intergenic	.	.	.
rs530626424	chr8:1708355	-0.66331	N	N	NA	intergenic	.	.	.
rs535644692	chr19:1266421	-0.35046	N	chr19:836144	NA	intergenic	.	.	.
rs375538983	chr6:109703649	-0.62768	N	chr6:109376647	4	UTR5	.	CD164	ENSG00000135535
rs116344604	chr1:1690544	-0.47887	N	N	4	exonic	nonsynonymous	NADK	ENSG00000008130
rs147395634	chr15:63795555	-0.5843	N	chr15:63791228	2b	intergenic	.	.	.
rs552070780	chr3:142315265	-0.57511	N	chr3:142004004	NA	UTR5	.	PLS1	ENSG00000120756
rs12136405	chr1:212732289	-0.38488	N	chr1:212558397	2a	intergenic	.	.	.
rs553463241	chr4:119606358	-0.66704	N	N	NA	ncRNA_intronic	.	.	.
rs556780542	chr5:64331530	-0.63067	N	N	NA	intergenic	.	.	.
rs552070788	chr19:45981966	-0.28533	N	chr19:45766729	NA	intergenic	.	.	.
rs79973028	chr1:243585087	-0.59873	N	chr1:243654278	4	intronic	.	SDCCAG8	ENSG00000054282
rs558950939	chr4:154450015	-0.39449	N	N	NA	intronic	.	KIAA0922	ENSG00000121210
rs576452101	chr1:11968246	-0.67003	N	chr1:12246175	NA	intergenic	.	.	.
rs148107469	chr7:99214135	-0.5843	N	chr7:99036920	3a	upstream	.	.	.
rs188687769	chr1:29557626	-0.4798	N	N	2a	upstream	.	.	.
rs527582321	chr12:46766438	-0.51288	N	chr12:46979191	NA	UTR5	.	SLC38A2	ENSG00000134294
rs75391860	chr6:134617181	-0.53108	N	chr6:135007856	4	intronic	.	SGK1	ENSG00000118515
rs191053876	chr1:11968304	-0.67003	N	chr1:12246175	4	intergenic	.	.	.
rs554740811	chr16:31265101	-0.53426	N	chr16:31015877	NA	intergenic	.	.	.
rs553540497	chr16:1832788	-0.55224	N	chr16:2165630	NA	upstream	.	SPSB3	ENSG00000162032
rs529432485	chr15:55489233	-0.53575	N	N	NA	upstream	.	RSL24D1	ENSG00000137876
rs569506113	chr7:1200034	-0.64025	N	N	NA	ncRNA_exonic	.	.	.
rs185547314	chr3:193807707	-0.48702	N	chr3:194138782	2b	intergenic	.	.	.
rs17534048	chr1:203275407	-0.12425	N	chr1:203658782	2a	intronic	.	BTG2	ENSG00000159388
rs28384390	chr17:28443680	-0.62076	N	chr17:28059970	4	upstream;downstream	.	.	.
rs569424979	chr3:43732441	-0.53575	N	N	NA	UTR5	.	ABHD5	ENSG00000011198
rs192916226	chr9:77642647	-0.62768	N	N	2b	intronic	.	C9orf41	ENSG00000156017
rs535395573	chr7:75544456	-0.4332	N	chr7:75460571	NA	UTR5	.	POR	ENSG00000127948
rs570381747	chr1:41174999	-0.39683	N	chr1:41356780	NA	UTR5	.	NFYC	ENSG00000066136
rs552057209	chr16:11187998	-0.67455	N	chr16:11478974	NA	intronic	.	CLEC16A	ENSG00000038532
rs62580411	chr9:139839324	-0.51587	N	chr9:139934107	2a	upstream	.	.	.
rs528272263	chr11:20409156	-0.57511	N	N	NA	UTR5	.	PRMT3	ENSG00000185238
rs587691146	chr1:151162837	-0.62076	N	N	NA	upstream	.	.	.
rs142753461	chr16:88837676	-0.67455	N	chr16:88518569	4	intronic	.	PIEZO1	ENSG00000103335
rs551798234	chr6:30640859	-0.30191	N	N	NA	upstream	.	.	.
rs192741575	chr17:77800227	-0.56826	N	chr17:77885258	4	intergenic	.	.	.
rs4357130	chr6:28367683	-0.62768	Y	N	4	upstream	.	.	.
rs577511383	chr22:22146167	-0.55121	N	chr22:21982249	NA	intronic	.	MAPK1	ENSG00000100030
rs201654423	chr3:14693350	-0.62768	N	N	2a	exonic	nonsynonymous	CCDC174	ENSG00000154781
rs575301272	chr5:140985417	-0.53426	N	chr5:140519166	NA	intronic	.	DIAPH1	ENSG00000131504
rs562246469	chr3:49066982	-0.49237	N	chr3:49267435	NA	upstream;downstream	.	.	.
rs547905485	chr1:110438736	-0.4798	N	chr1:110470764	NA	intergenic	.	.	.
rs115939592	chr10:17258316	-0.43934	N	N	4	ncRNA_intronic	.	.	.
rs150821114	chr16:30961404	-0.15105	N	chr16:30471109	3a	intronic	.	ORAI3	ENSG00000175938
rs569625895	chr21:37693995	-0.47133	N	chr21:37702279	NA	intronic	.	MORC3	ENSG00000159256
rs3848365	chr16:374617	-0.21917	Y	N	2b	intronic	.	AXIN1	ENSG00000103126
rs578226325	chr6:33167817	-0.30191	N	chr6:33554147	NA	intronic	.	RXRB	ENSG00000204231
rs148194808	chr11:78001297	-0.63341	N	N	3a	intronic	.	GAB2	ENSG00000033327
rs530181879	chr1:228674901	-0.65479	N	N	NA	upstream	.	RNF187	ENSG00000168159
rs79656105	chr1:28575220	-0.57173	N	chr1:28216736	4	intergenic	.	.	.
rs547710658	chr7:141438241	-0.53575	N	N	NA	UTR5	.	SSBP1	ENSG00000106028
rs189575055	chr11:65268290	-0.46087	N	chr11:65705432	3a	ncRNA_exonic	.	.	.
rs573712323	chr8:11142018	-0.53575	N	chr8:10706411	NA	UTR5	.	MTMR9	ENSG00000104643
rs188560097	chr5:5422625	-0.53575	N	N	4	upstream	.	.	.
rs556116705	chr17:49199334	-0.4798	N	N	NA	intergenic	.	.	.
rs115154525	chr22:40451696	-0.30042	N	chr22:40317126	2b	intronic	.	TNRC6B	ENSG00000100354
rs534188240	chr13:45915281	-0.36705	N	N	NA	UTR5	.	TPT1	ENSG00000133112
rs562200562	chr3:40350915	-0.63067	N	N	NA	ncRNA_exonic	.	.	.
rs373543505	chr11:62310386	-0.67455	N	N	2a	intronic	.	AHNAK	ENSG00000124942
rs182356381	chr16:71929194	-0.30191	N	N	4	intronic	.	IST1	ENSG00000182149
rs6557993	chr8:27219358	-0.40517	N	chr8:27208126	3a	intronic	.	PTK2B	ENSG00000120899
rs549888608	chr18:13726561	-0.43619	N	chr18:13594999	NA	UTR5	.	FAM210A	ENSG00000177150
rs189817584	chr7:140179100	-0.51288	N	chr7:139719439	4	exonic	synonymous	MKRN1	ENSG00000133606
rs6517345	chr21:37694041	-0.19041	N	chr21:37702279	2a	intronic	.	MORC3	ENSG00000159256
rs562018026	chr8:66717612	-0.56291	N	chr8:66910531	NA	intronic	.	PDE7A	ENSG00000205268
rs74777738	chr3:152038218	-0.26997	N	chr3:152018102	4	intronic	.	MBNL1	ENSG00000152601
rs189519474	chr3:13494384	-0.57173	N	N	4	intergenic	.	.	.
rs182124190	chr1:28834124	-0.55604	N	chr1:28620730	3a	ncRNA_intronic	.	RCC1	ENSG00000180198
rs535261565	chr19:19516465	-0.67333	N	chr19:19786099	NA	intronic	.	GATAD2A	ENSG00000167491
rs554388080	chr8:59560035	-0.4663	N	N	NA	intronic	.	NSMAF	ENSG00000035681
rs577313073	chr1:246378441	-0.60595	N	N	NA	intronic	.	SMYD3	ENSG00000185420
rs370266485	chr9:124049570	-0.24596	N	chr9:123676396	4	intronic	.	GSN	ENSG00000148180
rs368428716	chr7:158622414	-0.53575	N	N	4	upstream	.	.	.
rs535468829	chr16:71929366	-0.30191	N	N	NA	intronic	.	IST1	ENSG00000182149
rs539330918	chr1:171750701	-0.57173	N	N	NA	upstream	.	.	.
rs12491473	chr3:46989904	-0.40816	Y	chr3:47184055	4	intronic	.	CCDC12	ENSG00000160799
rs117743532	chr12:118768222	-0.34448	N	N	4	intronic	.	TAOK3	ENSG00000135090
rs543489641	chr4:6927490	-0.59639	N	chr4:6969919	NA	intronic	.	TBC1D14	ENSG00000132405
rs575319547	chr19:5718686	-0.30119	N	chr19:5889645	NA	intronic	.	LONP1	ENSG00000196365
rs147360145	chr22:21213060	-0.51288	N	N	4	UTR5	.	PI4KA	ENSG00000241973
rs555959231	chr11:111749958	-0.63067	N	chr11:111543916	NA	UTR5	.	C11orf1	ENSG00000137720
rs115402781	chr8:141629189	-0.28787	N	N	2b	intronic	.	AGO2	ENSG00000123908
rs142357196	chr16:89454672	-0.42122	N	chr16:89641624	4	intronic	.	ANKRD11	ENSG00000167522
rs6969648	chr7:135628283	-0.26997	N	chr7:135346262	4	intronic	.	MTPN	ENSG00000105887
rs145833717	chr19:3155193	-0.24596	N	chr19:3408665	4	intronic	.	GNA15	ENSG00000060558
rs150367587	chr1:109642616	-0.54494	N	chr1:109366370	4	upstream	.	.	.
rs557749122	chr1:28441959	-0.53896	N	chr1:28216736	NA	intergenic	.	.	.
rs192969661	chr17:45000292	-0.62768	N	chr17:45329477	4	upstream	.	.	.
rs567660961	chr5:36152023	-0.628	N	chr5:35875134	NA	upstream	.	LMBRD2	ENSG00000164187
rs566169081	chr11:63972368	-0.67455	N	chr11:63974995	NA	downstream	.	.	.
rs184819264	chr1:150459746	-0.65479	N	chr1:150595537	4	upstream	.	.	.
rs550857036	chr12:65019291	-0.2055	N	chr12:64976049	NA	intronic	.	RASSF3	ENSG00000153179
rs534285368	chr4:6894145	-0.50747	N	chr4:6969919	NA	intergenic	.	.	.
rs531252651	chr3:119357765	-0.6111	N	chr3:119736594	NA	intergenic	.	.	.
rs558791948	chr8:33371083	-0.67003	N	N	NA	upstream	.	TTI2	ENSG00000129696
rs375436268	chr3:43732440	-0.53575	N	N	4	UTR5	.	ABHD5	ENSG00000011198
rs74292978	chr6:36997394	-0.39989	N	chr6:36648816	2b	downstream	.	.	.
rs530320061	chr16:29816842	-0.65479	N	chr16:30082508	NA	upstream;downstream	.	.	.
rs56170710	chr3:194899060	-0.50379	N	chr3:194404522	4	intronic	.	XXYLT1	ENSG00000173950
rs182810890	chr5:41904260	-0.60387	N	N	4	upstream	.	.	.
rs551534764	chr11:12136379	-0.29086	N	chr11:12133478	NA	intronic	.	MICAL2	ENSG00000133816
rs145246028	chr6:138231890	-0.60595	N	chr6:138083965	4	intergenic	.	.	.
rs535895330	chr19:1897659	-0.51916	N	chr19:2127272	NA	intergenic	.	.	.
rs79372127	chr2:130939165	-0.66704	N	N	2b	exonic	nonsynonymous	SMPD4	ENSG00000136699
rs542717658	chr16:22227789	-0.24318	N	N	NA	intronic	.	EEF2K	ENSG00000103319
rs531280355	chr16:30709536	-0.64025	N	chr16:30471109	NA	exonic	nonsynonymous	.	.
rs533139338	chr1:16212872	-0.25555	N	N	NA	ncRNA_intronic	.	SPEN	ENSG00000065526
rs535427697	chr5:173043652	-0.59021	N	chr5:173075213	NA	UTR5	.	BOD1	ENSG00000145919
rs545595029	chr6:139696657	-0.35809	N	N	NA	upstream	.	.	.
rs181249767	chr16:87984625	-0.63067	N	chr16:87908305	4	upstream	.	.	.
rs531392607	chr16:88840582	-0.31324	N	chr16:88518569	NA	intronic	.	PIEZO1	ENSG00000103335
rs557016366	chr3:179280727	-0.55224	N	N	NA	UTR5	.	ACTL6A	ENSG00000136518
rs556365759	chr5:132202402	-0.54832	N	chr5:131705458	NA	UTR5	.	UQCRQ	ENSG00000164405
rs542780147	chr5:150138361	-0.62768	N	chr5:150567017	NA	intronic	.	DCTN4	ENSG00000132912
rs142076172	chr16:11707688	-0.63089	N	chr16:11817466	4	intergenic	.	.	.
rs561313905	chr19:1203706	-0.57362	N	chr19:836144	NA	intergenic	.	.	.
rs111684563	chr6:32936146	-0.53575	N	N	2b	upstream	.	.	.
rs188512050	chr5:10763002	-0.57173	N	chr5:10624866	4	intergenic	.	.	.
rs73416463	chr22:40451879	-0.438	N	chr22:40317126	4	intronic	.	TNRC6B	ENSG00000100354
rs186168820	chr11:47400273	-0.53426	N	chr11:47454152	2b	upstream	.	.	.
rs556681679	chr17:62291666	-0.31246	N	chr17:61931549	NA	intronic	.	TEX2	ENSG00000136478
rs4379388	chr7:95238104	-0.62649	Y	N	2a	intergenic	.	.	.
rs200791923	chr11:65190225	-0.39384	N	chr11:65665200	4	upstream	.	.	.
rs188608535	chr7:106505696	-0.53426	N	chr7:106372219	4	upstream	.	.	.
rs564131412	chr22:20877654	-0.12425	N	N	NA	intronic	.	MED15	ENSG00000099917
rs56155384	chr17:73966508	-0.58644	N	chr17:74410792	4	intronic	.	ACOX1	ENSG00000161533
rs528278454	chr17:29152935	-0.65674	N	N	NA	intergenic	.	.	.
rs150792688	chr9:127177855	-0.64025	N	chr9:127191232	4	upstream	.	.	.
rs547145039	chr9:90166852	-0.25788	N	N	NA	intronic	.	DAPK1	ENSG00000196730
rs200931864	chr8:67341329	-0.52812	N	chr8:66910531	4	UTR5	.	RRS1	ENSG00000179041
rs537220947	chr1:19795950	-0.67455	N	chr1:19981023	NA	intronic	.	CAPZB	ENSG00000077549
rs372790147	chr2:54827382	-0.35809	N	chr2:54993998	4	intronic	.	SPTBN1	ENSG00000115306
rs572708695	chr14:21151626	-0.62768	N	chr14:21431413	NA	upstream	.	.	.
rs73996160	chr17:71304437	-0.6311	N	N	2a	intronic	.	CDC42EP4	ENSG00000179604
rs569239081	chr7:148684437	-0.62619	N	chr7:148886058	NA	upstream	.	.	.
rs554657688	chr11:62358961	-0.60387	N	N	NA	exonic	synonymous	TUT1	ENSG00000149016
rs549332719	chr3:47356877	-0.578	N	chr3:47184055	NA	intronic	.	KLHL18	ENSG00000114648
rs79070425	chr16:11707950	-0.53896	N	chr16:11817466	4	intergenic	.	.	.
rs556802653	chr6:24721675	-0.59021	N	N	NA	intergenic	.	.	.
rs538178725	chr11:18655857	-0.66704	N	chr11:18165341	NA	UTR5	.	SPTY2D1	ENSG00000179119
rs28451488	chr8:29107512	-0.45882	N	N	4	intronic	.	KIF13B	ENSG00000197892
rs149502274	chr22:24059449	-0.46989	N	chr22:24247310	4	ncRNA_exonic	.	.	.
rs574095789	chr3:177056436	-0.63341	N	N	NA	intergenic	.	.	.
rs181461004	chr21:37694066	-0.19041	N	chr21:37702279	4	intronic	.	MORC3	ENSG00000159256
rs28630672	chr1:249168671	-0.66555	N	N	4	intergenic	.	.	.
rs561543972	chr6:147235256	-0.4798	N	chr6:147701217	NA	ncRNA_intronic	.	.	.
rs574525023	chr16:20756414	-0.54148	N	chr16:20915247	NA	intergenic	.	.	.
rs561626772	chr20:32673660	-0.64314	N	chr20:32557172	NA	intergenic	.	.	.
rs181334320	chr17:8076791	-0.38543	N	chr17:8214427	4	UTR3	.	.	.
rs547786423	chr6:26123230	-0.63067	N	N	NA	downstream	.	.	.
rs374154378	chr16:16116636	-0.32046	N	chr16:16123459	4	intronic	.	ABCC1	ENSG00000103222
rs138542831	chr7:23571648	-0.66736	N	chr7:23513093	2a	UTR5	.	TRA2A	ENSG00000164548
rs551714561	chr3:156543918	-0.57173	N	N	NA	upstream	.	.	.
rs142904965	chr1:244462810	-0.4798	N	chr1:244487927	2b	intergenic	.	.	.
rs555949818	chr1:29253704	-0.53426	N	N	NA	intronic	.	EPB41	ENSG00000159023
rs41447745	chr2:202085153	-0.3368	N	chr2:202112471	4	UTR3	.	CASP10	ENSG00000003400
rs535770704	chr7:148892750	-0.36705	N	chr7:148886058	NA	exonic	synonymous	ZNF282	ENSG00000170265
rs376104746	chr3:137919023	-0.40596	N	N	5	intronic	.	ARMC8	ENSG00000114098
rs12068754	chr1:10535052	-0.27512	N	chr1:10733081	4	exonic	nonsynonymous	PEX14	ENSG00000142655
rs551031565	chr6:27740358	-0.52639	N	N	NA	intergenic	.	.	.
rs150296619	chr14:102414313	-0.63067	N	N	4	intergenic	.	.	.
rs529388368	chr7:2810945	-0.47384	N	chr7:2759473	NA	intronic	.	GNA12	ENSG00000146535
rs191532656	chr5:138630273	-0.39384	N	N	4	intronic	.	MATR3	ENSG00000015479
rs187324221	chr6:34241154	-0.50747	N	chr6:34492668	4	intergenic	.	.	.
rs114542574	chr3:177332880	-0.60595	N	N	2a	ncRNA_intronic	.	.	.
rs568822126	chr6:13615492	-0.62768	N	N	NA	upstream;downstream	.	.	.
rs181273779	chr11:65273256	-0.25555	N	chr11:65705432	4	ncRNA_exonic	.	.	.
rs139264302	chr5:154033706	-0.57173	N	N	4	intergenic	.	.	.
rs533404437	chr1:36839502	-0.45301	N	chr1:36880829	NA	intronic	.	STK40	ENSG00000196182
rs115508106	chr9:101820316	-0.4798	N	N	4	intronic	.	COL15A1	ENSG00000204291
rs562704842	chr5:93447440	-0.62076	N	N	NA	upstream	.	.	.
rs190019910	chr15:51915917	-0.53426	N	N	4	upstream	.	.	.
rs557186710	chr2:122288507	-0.67003	N	N	NA	ncRNA_exonic	.	CLASP1	ENSG00000074054
rs202117056	chr3:39093487	-0.57511	N	chr3:39307162	2a	UTR5	.	.	.
rs17132648	chr7:2797874	-0.45191	N	chr7:2759473	4	intronic	.	GNA12	ENSG00000146535
rs536164111	chr11:65729153	-0.62768	N	chr11:65705432	NA	upstream	.	.	.
rs544561438	chr6:26157509	-0.66261	N	N	NA	upstream;downstream	.	.	.
rs528307689	chr1:159892004	-0.12425	N	chr1:159518892	NA	intronic	.	TAGLN2	ENSG00000158710
rs200235259	chr17:28443914	-0.57511	N	chr17:28059970	2a	intronic	.	NSRP1	ENSG00000126653
rs542002725	chr17:46048230	-0.57173	N	chr17:46230891	NA	intronic	.	CDK5RAP3	ENSG00000108465
rs564684391	chr1:36929940	-0.60089	N	chr1:36880829	NA	UTR5	.	MRPS15	ENSG00000116898
rs572881598	chr16:2014958	-0.64025	N	chr16:2165630	NA	upstream	.	.	.
rs563224839	chr9:123555561	-0.60089	N	chr9:123676396	NA	intronic	.	FBXW2	ENSG00000119402
rs541883623	chr6:151773576	-0.57511	N	chr6:151844443	NA	UTR5	.	C6orf211	ENSG00000146476
rs538688496	chr7:101526222	-0.44752	N	chr7:101880795	NA	intronic	.	CUX1	ENSG00000257923
rs190859075	chr17:57906937	-0.39235	N	chr17:57911230	4	intronic	.	VMP1	ENSG00000062716
rs587692588	chr9:136203177	-0.50133	N	chr9:136481205	NA	upstream	.	SURF6	ENSG00000148296
rs114710364	chr8:118532864	-0.57511	N	N	4	upstream	.	.	.
rs535708383	chr11:71811858	-0.67455	N	N	NA	intronic	.	LAMTOR1	ENSG00000149357
rs535581609	chr22:19929395	-0.62768	N	chr22:19971552	NA	UTR5	.	COMT	ENSG00000093010
rs548854866	chr11:68671155	-0.54832	N	chr11:68903465	NA	intronic	.	MRPL21	ENSG00000197345
rs547109892	chr16:3285158	-0.32076	N	chr16:3746769	NA	UTR5	.	ZNF200	ENSG00000010539
rs184621513	chr7:16697782	-0.57367	N	chr7:17015156	2b	intronic	.	BZW2	ENSG00000136261
rs575342154	chr1:204370185	-0.55121	N	chr1:204530502	NA	intergenic	.	.	.
rs532996993	chr11:65683179	-0.67455	N	chr11:65705432	NA	intergenic	.	.	.
rs575283626	chr20:30193121	-0.39683	N	chr20:30401407	NA	UTR5	.	ID1	ENSG00000125968
rs73074360	chr5:33440895	-0.53575	N	N	4	UTR5	.	TARS	ENSG00000113407
rs138090242	chr21:37694242	-0.16362	N	chr21:37702279	2c	intronic	.	MORC3	ENSG00000159256
rs535429576	chr1:161147749	-0.4798	N	chr1:161620089	NA	UTR5	.	.	.
rs116611747	chr7:35731983	-0.49899	N	chr7:36084529	4	intronic	.	HERPUD2	ENSG00000122557
rs187236887	chr15:76196368	-0.64025	N	N	4	exonic	nonsynonymous	FBXO22	ENSG00000167196
rs183191215	chr5:140943893	-0.33177	N	chr5:140519166	4	ncRNA_exonic	.	DIAPH1	ENSG00000131504
rs9292112	chr5:55419569	-0.66052	N	chr5:55196023	4	intronic	.	ANKRD55	ENSG00000164512
rs187717035	chr6:27106943	-0.5994	N	N	2b	intronic	.	HIST1H2BK	ENSG00000197903
rs568150383	chr5:138524453	-0.65082	N	N	NA	intronic	.	SIL1	ENSG00000120725
rs141113736	chr5:112197048	-0.57511	N	N	4	UTR5	.	SRP19	ENSG00000153037
rs114166957	chr18:23806428	-0.57511	N	N	4	upstream	.	TAF4B	ENSG00000141384
rs576142588	chr6:2842071	-0.42425	N	N	NA	UTR5	.	SERPINB1	ENSG00000021355
rs529171548	chr6:130005345	-0.50747	N	chr6:130374461	NA	intronic	.	ARHGAP18	ENSG00000146376
rs11588350	chr1:17231788	-0.63067	N	N	4	intergenic	.	.	.
rs536499646	chr8:67580509	-0.4332	N	N	NA	intronic	.	C8orf44-SGK3	ENSG00000270024
rs556053906	chr2:55276347	-0.39384	N	chr2:54993998	NA	intronic	.	RTN4	ENSG00000115310
rs556811268	chr7:148684258	-0.62619	N	chr7:148886058	NA	upstream	.	.	.
rs189291589	chr19:56186358	-0.4332	N	N	4	upstream;downstream	.	.	.
rs370862492	chr12:70637173	-0.40641	N	chr12:70612235	2b	UTR5	.	CNOT2	ENSG00000111596
rs528395000	chr7:154997221	-0.57173	N	N	NA	intergenic	.	.	.
rs534179744	chr16:85600383	-0.31832	N	chr16:85195422	NA	intergenic	.	.	.
rs536305713	chr1:23696236	-0.4798	N	chr1:23850023	NA	ncRNA_exonic	.	.	.
rs575431804	chr1:46806326	-0.62768	N	chr1:46513012	NA	UTR5	.	NSUN4	ENSG00000117481
rs45454096	chr22:19929519	-0.62768	N	chr22:19971552	4	intronic	.	COMT	ENSG00000093010
rs531352013	chr5:43065215	-0.38488	N	N	NA	ncRNA_intronic	.	.	.
rs530453210	chr11:18548565	-0.57511	N	chr11:18165341	NA	upstream	.	TSG101	ENSG00000074319
rs532821259	chr12:120729582	-0.4229	N	chr12:121194862	NA	intergenic	.	.	.
rs186132311	chr17:37010205	-0.54832	N	chr17:37298789	4	upstream	.	.	.
rs529578764	chr7:1200021	-0.64025	N	N	NA	ncRNA_exonic	.	.	.
rs545235048	chr22:40552255	-0.45445	N	chr22:40317126	NA	intronic	.	TNRC6B	ENSG00000100354
rs111634786	chr9:116102554	-0.62768	N	chr9:116085822	4	UTR5	.	WDR31	ENSG00000148225
rs530053737	chr10:74017060	-0.52639	N	chr10:73520632	NA	intergenic	.	.	.
rs551992341	chr1:228352303	-0.54494	N	N	NA	ncRNA_intronic	.	.	.
rs74411363	chr1:32856610	-0.67455	N	N	4	intronic	.	BSDC1	ENSG00000160058
rs547213861	chr8:124934530	-0.54148	N	N	NA	intronic	.	FER1L6	ENSG00000214814
rs183560333	chr1:203619771	-0.3111	N	chr1:203658782	2b	intronic	.	ATP2B4	ENSG00000058668
rs183773239	chr12:58329812	-0.63067	N	N	4	ncRNA_exonic	.	.	.
rs2179373	chr6:170863373	-0.53575	N	chr6:170586082	4	upstream	.	.	.
rs116894639	chr4:6676591	-0.39683	N	chr4:6969919	4	ncRNA_intronic	.	.	.
rs573541716	chr6:42013440	-0.45002	N	chr6:42037348	NA	intronic	.	CCND3	ENSG00000112576
rs191829490	chr1:203765354	-0.4332	N	chr1:203658782	4	intronic	.	ZC3H11A	ENSG00000058673
rs558604955	chr20:54967400	-0.65479	N	N	NA	upstream	.	.	.
rs551993966	chr3:17771883	-0.55843	N	chr3:18250509	NA	intronic	.	TBC1D5	ENSG00000131374
rs201302451	chr18:33077819	-0.47682	N	N	4	exonic	nonsynonymous	INO80C	ENSG00000153391
rs2372309	chr12:58329820	-0.63067	N	N	1f	ncRNA_exonic	.	.	.
rs542392281	chr3:187463021	-0.39384	N	chr3:187652724	NA	intronic	.	BCL6	ENSG00000113916
rs149296844	chr15:75072588	-0.52545	N	chr15:75361539	4	intergenic	.	.	.
rs145456952	chr1:234744100	-0.67455	N	chr1:234879890	4	intronic	.	IRF2BP2	ENSG00000168264
rs570675650	chr2:102844417	-0.53426	N	chr2:103161516	NA	intronic	.	IL1RL2	ENSG00000115598
rs187899499	chr1:45196660	-0.62619	N	N	2b	intergenic	.	.	.
rs73352339	chr6:4942701	-0.62809	N	N	2b	intronic	.	CDYL	ENSG00000153046
rs537436586	chr9:36215824	-0.59057	N	N	NA	UTR3	.	GNE	ENSG00000159921
rs561374898	chr19:34709237	-0.31	N	N	NA	intronic	.	LSM14A	ENSG00000257103
rs114696539	chr6:26537825	-0.65479	N	N	2b	upstream	.	.	.
rs542976308	chr1:76252075	-0.62768	N	N	NA	intronic	.	RABGGTB	ENSG00000137955
rs560529570	chr1:230279318	-0.50009	N	N	NA	intronic	.	GALNT2	ENSG00000143641
rs563054554	chr4:3243680	-0.59779	N	chr4:3148276	NA	UTR3	.	HTT	ENSG00000197386
rs547249502	chr19:47987502	-0.66704	N	chr19:47776012	NA	UTR5	.	KPTN	ENSG00000118162
rs554232576	chr1:156698675	-0.50896	N	N	NA	UTR5	.	RRNAD1	ENSG00000143303
rs554847525	chr16:28985994	-0.66704	N	N	NA	upstream	.	.	.
rs201615032	chr6:157744433	-0.50896	N	N	4	intronic	.	TMEM242	ENSG00000215712
rs560049033	chr3:177333073	-0.60595	N	N	NA	ncRNA_intronic	.	.	.
rs555864820	chr1:110089228	-0.53426	N	chr1:110470764	NA	downstream	.	GPR61	ENSG00000156097
rs187986843	chr12:69080770	-0.62768	N	chr12:69240830	4	UTR5	.	NUP107	ENSG00000111581
rs537538754	chr18:2571448	-0.65479	N	N	NA	UTR5	.	METTL4	ENSG00000101574
rs575130703	chr1:201977391	-0.53077	N	N	NA	intergenic	.	.	.
rs186104107	chr6:26537775	-0.65479	N	N	4	upstream	.	.	.
rs528068885	chr6:37282629	-0.47702	N	N	NA	intronic	.	TBC1D22B	ENSG00000065491
rs573281055	chr20:49520187	-0.55121	N	chr20:49205095	NA	intronic	.	ADNP	ENSG00000101126
rs576005832	chr5:131758574	-0.41255	N	chr5:131705458	NA	ncRNA_intronic	.	.	.
rs557803609	chr20:31162418	-0.67455	N	chr20:30877984	NA	intronic	.	.	.
rs147342634	chr4:79593073	-0.63811	N	chr4:79659218	4	ncRNA_intronic	.	.	.
rs578205009	chr1:101723693	-0.57362	N	chr1:101224620	NA	intergenic	.	.	.
rs186222066	chr12:76953647	-0.57511	N	N	2a	upstream	.	.	.
rs541812372	chr1:167587160	-0.62619	N	chr1:167600842	NA	intergenic	.	.	.
rs571530699	chr2:191219287	-0.62824	N	N	NA	intronic	.	INPP1	ENSG00000151689
rs531230518	chr20:33476404	-0.49585	N	N	NA	intronic	.	ACSS2	ENSG00000131069
rs139442537	chr7:117432269	-0.57927	N	N	4	exonic	synonymous	CTTNBP2	ENSG00000077063
rs140506957	chr17:42767624	-0.62995	N	chr17:42386662	4	upstream	.	.	.
rs576642813	chr20:45960401	-0.43228	N	N	NA	intronic	.	ZMYND8	ENSG00000101040
rs563261234	chr1:27098447	-0.43228	N	chr1:27100243	NA	intronic	.	ARID1A	ENSG00000117713
rs563427745	chr14:24630321	-0.67455	N	N	NA	upstream;downstream	.	IRF9	ENSG00000213928
rs538610443	chr11:46615532	-0.39384	N	N	NA	UTR5	.	AMBRA1	ENSG00000110497
rs535386839	chr1:33475211	-0.57867	N	chr1:33830413	NA	UTR3	.	AK2	ENSG00000004455
rs563393851	chr12:76953620	-0.57511	N	N	NA	upstream	.	.	.
rs577201597	chr5:5422626	-0.53575	N	N	NA	upstream	.	.	.
rs535268526	chr6:15266971	-0.24596	N	N	NA	intronic	.	JARID2	ENSG00000008083
rs527427194	chr6:3027315	-0.57362	N	N	NA	ncRNA_exonic	.	.	.
rs370289294	chr3:156893794	-0.39384	N	N	2b	intergenic	.	.	.
rs538988030	chr22:21220478	-0.52422	N	N	NA	intronic	.	SNAP29	ENSG00000099940
rs79920635	chr1:16575478	-0.21807	N	N	4	UTR3	.	FBXO42	ENSG00000037637
rs116575275	chr14:103112281	-0.58134	N	chr14:103333255	4	intronic	.	RCOR1	ENSG00000089902
rs539038716	chr8:56832283	-0.24596	N	chr8:56800362	NA	intronic	.	LYN	ENSG00000254087
rs550908355	chr3:98302684	-0.38114	N	chr3:98428155	NA	intronic	.	CPOX	ENSG00000080819
rs552045273	chr19:40922895	-0.51916	N	chr19:41214796	NA	intergenic	.	.	.
rs145665035	chr7:157133014	-0.37447	N	N	2b	intronic	.	DNAJB6	ENSG00000105993
rs530499806	chr1:11968275	-0.67003	N	chr1:12246175	NA	intergenic	.	.	.
rs565043262	chr1:173399163	-0.53426	N	chr1:173231898	NA	ncRNA_intronic	.	.	.
rs189798514	chr2:202085015	-0.3368	N	chr2:202112471	4	UTR3	.	CASP10	ENSG00000003400
rs545436091	chr4:6927489	-0.59639	N	chr4:6969919	NA	intronic	.	TBC1D14	ENSG00000132405
rs201535686	chr6:34725342	-0.60387	N	chr6:34785079	2b	intronic	.	SNRPC	ENSG00000124562
rs545058421	chr1:36107128	-0.50896	N	N	NA	UTR5	.	PSMB2	ENSG00000126067
rs577273844	chr5:172199626	-0.38488	N	chr5:171931939	NA	intergenic	.	.	.
rs543817045	chr17:62223397	-0.39384	N	chr17:61931549	NA	ncRNA_intronic	.	.	.
rs547360798	chr20:30261923	-0.27363	N	chr20:30401407	NA	intronic	.	BCL2L1	ENSG00000171552
rs550667853	chr10:11221025	-0.17871	N	N	NA	intronic	.	CELF2	ENSG00000048740
rs74330734	chr2:122288633	-0.67003	N	N	3a	intronic	.	CLASP1	ENSG00000074054
rs571012901	chr18:21108920	-0.63527	N	chr18:20771130	NA	intronic	.	C18orf8	ENSG00000141452
rs534165146	chr18:11851446	-0.53575	N	N	NA	UTR5	.	GNAL	ENSG00000141404
rs115270266	chr6:7174148	-0.5272	N	chr6:7315563	2b	intronic	.	RREB1	ENSG00000124782
rs576907304	chr17:75456424	-0.67455	N	N	NA	intronic	.	2020-09-09	ENSG00000184640
rs202000145	chr2:70520412	-0.54832	N	chr2:70402180	3a	UTR5	.	SNRPG	ENSG00000143977
rs191705481	chr20:23128726	-0.53426	N	N	4	intergenic	.	.	.
rs561981267	chr9:127952043	-0.65479	N	N	NA	UTR5	.	PPP6C	ENSG00000119414
rs116737075	chr15:41694734	-0.65479	N	chr15:41496713	4	upstream	.	.	.
rs148207671	chr22:35772950	-0.57896	N	N	2b	intergenic	.	.	.
rs1544096	chr20:48782886	-0.53426	N	chr20:49205095	4	intergenic	.	.	.
rs530538691	chr12:120729535	-0.4229	N	chr12:121194862	NA	intergenic	.	.	.
rs145561207	chr2:15702087	-0.57173	N	N	4	upstream	.	.	.
rs572123099	chr3:4802010	-0.50397	N	N	NA	intronic	.	ITPR1	ENSG00000150995
rs562433402	chr22:19407377	-0.33789	N	chr22:19058146	NA	intronic	.	HIRA	ENSG00000100084
rs551615017	chr10:17258411	-0.43934	N	N	NA	ncRNA_intronic	.	.	.
rs760633	chr6:16128965	-0.38488	Y	N	4	upstream	.	.	.
rs529235124	chr5:34915575	-0.51288	N	chr5:34654477	NA	UTR5	.	RAD1	ENSG00000113456
rs546986617	chr1:203619739	-0.3111	N	chr1:203658782	NA	intronic	.	ATP2B4	ENSG00000058668
rs539715623	chr12:110011208	-0.57511	N	chr12:109842112	NA	exonic	synonymous	MMAB	ENSG00000139428
rs192162532	chr14:34547480	-0.60595	N	N	2b	intergenic	.	.	.
rs76849645	chr6:30524793	-0.39384	N	N	4	UTR5	.	GNL1	ENSG00000204590
rs3812991	chr16:71929229	-0.30191	N	N	2b	intronic	.	IST1	ENSG00000182149
rs587707099	chr1:150586254	-0.41255	N	chr1:150595537	NA	intergenic	.	.	.
rs13105256	chr4:184316780	-0.57832	N	N	4	intergenic	.	.	.
rs786427	chr12:124086620	-0.64025	N	chr12:124019055	2b	upstream	.	.	.
rs541979346	chr3:187463055	-0.39384	N	chr3:187652724	NA	intronic	.	BCL6	ENSG00000113916
rs548479332	chr6:133135392	-0.66704	N	N	NA	upstream	.	.	.
rs566510130	chr16:81515085	-0.35809	N	chr16:81604251	NA	intronic	.	CMIP	ENSG00000153815
rs566150090	chr19:4375428	-0.50009	N	chr19:4090422	NA	intronic	.	SH3GL1	ENSG00000141985
rs545346040	chr8:126525439	-0.48702	N	chr8:126474356	NA	intergenic	.	.	.
rs559307160	chr22:38576317	-0.4798	N	N	NA	intronic	.	PLA2G6	ENSG00000184381
rs73126404	chr12:42820822	-0.58522	N	N	4	intronic	.	PPHLN1	ENSG00000134283
rs571765886	chr12:123371495	-0.50009	N	chr12:123837291	NA	intronic	.	VPS37B	ENSG00000139722
rs113933051	chr10:45474240	-0.3111	N	chr10:45915941	4	UTR5	.	RASSF4	ENSG00000107551
rs148961917	chr1:198603052	-0.63341	N	chr1:199000727	3a	intergenic	.	.	.
rs114340493	chr3:141741375	-0.64531	N	chr3:142004004	2b	intronic	.	TFDP2	ENSG00000114126
rs538614630	chr1:36786954	-0.53404	N	chr1:36880829	NA	downstream	.	.	.
rs144338324	chr1:249168688	-0.66555	N	N	4	intergenic	.	.	.
rs548862151	chr6:143381638	-0.63067	N	chr6:143225845	NA	intronic	.	.	.
rs191887326	chr2:98279717	-0.67455	N	chr2:98271575	4	intronic	.	ACTR1B	ENSG00000115073
rs587770030	chr1:150949878	-0.51916	N	chr1:150595537	NA	intergenic	.	.	.
rs538520411	chr19:8386393	-0.5546	N	N	NA	UTR5	.	RPS28	ENSG00000233927
rs528778134	chr11:64124144	-0.34245	N	chr11:63974995	NA	intronic	.	CCDC88B	ENSG00000168071
rs117358491	chr19:54619281	-0.60089	N	chr19:54327869	2b	intronic	.	PRPF31	ENSG00000105618
rs199941495	chr2:110962457	-0.65674	N	N	4	intronic	.	NPHP1	ENSG00000144061
rs530725095	chr1:156630126	-0.4798	N	N	NA	downstream	.	.	.
rs564929279	chr3:39093406	-0.42425	N	chr3:39307162	NA	upstream	.	.	.
rs780654	chr10:73119233	-0.48905	N	chr10:73520632	4	intronic	.	SLC29A3	ENSG00000198246
rs552436080	chr8:22880501	-0.43939	N	chr8:22436681	NA	intronic	.	TNFRSF10B	ENSG00000120889
rs543655175	chr4:39367928	-0.38488	N	chr4:39030183	NA	ncRNA_intronic	.	RFC1	ENSG00000035928
rs113210477	chr13:45915512	-0.60089	N	N	4	ncRNA_exonic	.	.	.
rs13431851	chr2:55496396	-0.53575	N	chr2:55013646	2a	upstream	.	.	.
rs188476796	chr11:33183173	-0.57511	N	N	2a	upstream	.	.	.
rs568049685	chr1:100598583	-0.62768	N	N	NA	UTR5	.	.	.
rs529532974	chr8:146017790	-0.36705	N	N	NA	UTR5	.	RPL8	ENSG00000161016
rs572449392	chr1:11968215	-0.67003	N	chr1:12246175	NA	intergenic	.	.	.
rs542421103	chr1:28655450	-0.63067	N	chr1:28216736	NA	upstream	.	.	.
rs148664509	chr4:25162217	-0.66704	N	chr4:25408838	4	upstream	.	.	.
rs570185494	chr4:122745149	-0.62768	N	chr4:123186551	NA	upstream;downstream	.	.	.
rs150082394	chr19:6737660	-0.62768	N	chr19:6671369	4	upstream	.	.	.
rs566798313	chr1:22076467	-0.49675	N	N	NA	intronic	.	USP48	ENSG00000090686
rs544069403	chr1:26613805	-0.50747	N	chr1:27100243	NA	intronic	.	UBXN11	ENSG00000158062
rs528780099	chr1:1311043	-0.62768	N	N	NA	upstream	.	.	.
rs587602087	chr1:151253842	-0.6111	N	N	NA	upstream	.	.	.
rs145313921	chr22:20072653	-0.52422	N	chr22:19971552	2b	intronic	.	DGCR8	ENSG00000128191
rs190554319	chr17:16342409	-0.64025	N	chr17:16156235	4	ncRNA_exonic	.	.	.
rs563792323	chr15:83761224	-0.54148	N	N	NA	intergenic	.	.	.
rs17522805	chr2:178128362	-0.30191	N	N	2a	UTR5	.	NFE2L2	ENSG00000116044
rs111950515	chr11:62572948	-0.48609	N	N	4	UTR5	.	NXF1	ENSG00000162231
rs145503588	chr6:15510132	-0.53144	N	N	4	intronic	.	JARID2	ENSG00000008083
rs375791656	chr3:52728632	-0.59779	N	chr3:52873984	4	UTR3	.	GLT8D1	ENSG00000016864
rs535626897	chr21:45188194	-0.59889	N	chr21:45660835	NA	intergenic	.	.	.
rs1923187	chr6:24721667	-0.59021	N	N	2a	intergenic	.	.	.
rs540010622	chr7:23221522	-0.67003	N	chr7:22774437	NA	UTR5	.	NUPL2	ENSG00000136243
rs151221982	chr1:40723772	-0.53575	N	chr1:40406715	4	UTR5	.	.	.
rs145156294	chr4:13629326	-0.57511	N	N	4	UTR5	.	BOD1L1	ENSG00000038219
rs143151480	chr2:54816815	-0.53426	N	chr2:54993998	4	intronic	.	SPTBN1	ENSG00000115306
rs187888649	chr7:65958413	-0.66704	N	chr7:65822360	4	intergenic	.	.	.
rs543804904	chr19:49403294	-0.62076	N	chr19:49127490	NA	upstream	.	.	.
rs528219451	chr6:144127705	-0.30497	N	chr6:144441671	NA	intronic	.	PHACTR2	ENSG00000112419
rs190039233	chr3:20082524	-0.24298	N	chr3:20111445	4	intronic	.	KAT2B	ENSG00000114166
rs557609845	chr1:17231847	-0.63067	N	N	NA	intergenic	.	.	.
rs541740436	chr4:87975828	-0.27064	N	chr4:88057353	NA	intronic	.	AFF1	ENSG00000172493
rs542354051	chr2:122292221	-0.65205	N	N	NA	intronic	.	CLASP1	ENSG00000074054
rs529187602	chr7:99716917	-0.64025	N	N	NA	UTR5	.	TAF6	ENSG00000106290
rs539916234	chr3:49066826	-0.49237	N	chr3:49267435	NA	UTR5	.	.	.
rs182641990	chr6:34241133	-0.50747	N	chr6:34492668	2b	intergenic	.	.	.
rs541683351	chr3:32543782	-0.48876	N	N	NA	intronic	.	CMTM6	ENSG00000091317
rs541037994	chr19:5720077	-0.38692	N	chr19:5889645	NA	exonic	nonsynonymous	LONP1	ENSG00000196365
rs137927285	chr11:118979474	-0.31324	N	chr11:118747576	4	intronic	.	C2CD2L	ENSG00000172375
rs571409582	chr1:36616642	-0.45301	N	chr1:36880829	NA	intronic	.	.	.
rs542175988	chr1:2187265	-0.51929	N	chr1:2487663	NA	intronic	.	SKI	ENSG00000157933
rs76971948	chr9:71803918	-0.65335	N	N	2c	intronic	.	TJP2	ENSG00000119139
rs550332320	chr17:79670502	-0.39384	N	chr17:79402603	NA	UTR5	.	MRPL12	ENSG00000262814
rs6656720	chr1:28832697	-0.53575	N	chr1:28620730	4	ncRNA_intronic	.	RCC1	ENSG00000180198
rs534054296	chr7:104646972	-0.48642	N	N	NA	intergenic	.	.	.
rs188020860	chr2:158695178	-0.38488	N	chr2:158520905	2a	intronic	.	ACVR1	ENSG00000115170
rs192779158	chr6:34629255	-0.53431	N	chr6:34785079	4	intronic	.	C6orf106	ENSG00000196821
rs577987707	chr3:4575686	-0.37211	N	N	NA	intronic	.	ITPR1	ENSG00000150995
rs544094665	chr3:193852828	-0.63067	N	chr3:194138782	NA	intergenic	.	.	.
rs536509868	chr6:34286785	-0.50009	N	chr6:34785079	NA	intronic	.	RPS10-NUDT3	ENSG00000270800
rs547130558	chr19:11205985	-0.50747	N	chr19:11317744	NA	intronic	.	LDLR	ENSG00000130164
rs569115135	chr1:2222313	-0.67455	N	chr1:2487663	NA	intronic	.	SKI	ENSG00000157933
rs574575376	chr16:89436086	-0.57456	N	chr16:89641624	NA	intronic	.	ANKRD11	ENSG00000167522
rs537143137	chr12:104992647	-0.15827	N	N	NA	intronic	.	CHST11	ENSG00000171310
rs573072805	chr14:50583302	-0.62768	N	N	NA	upstream;downstream	.	VCPKMT	ENSG00000100483
rs201269502	chr17:73257713	-0.50896	N	chr17:72762646	4	UTR5	.	GGA3	ENSG00000125447
rs72485353	chr2:70026349	-0.42433	N	chr2:70402180	4	intronic	.	ANXA4	ENSG00000196975
rs67284685	chr1:181122245	-0.53426	N	chr1:180905694	4	intergenic	.	.	.
rs369309313	chr11:66610743	-0.31448	N	chr11:66855593	3a	UTR3	.	C11orf80	ENSG00000173715
rs555437903	chr22:19929427	-0.62768	N	chr22:19971552	NA	UTR5	.	COMT	ENSG00000093010
rs567620667	chr7:128095824	-0.4798	N	chr7:128576086	NA	upstream	.	.	.
rs114804531	chr19:2169163	-0.21917	N	chr19:2127272	4	intronic	.	DOT1L	ENSG00000104885
rs551677991	chr11:114030805	-0.4798	N	chr11:113984489	NA	intronic	.	ZBTB16	ENSG00000109906
rs4252296	chr11:117873145	-0.39449	N	chr11:118081270	4	downstream	.	.	.
rs558149246	chr1:90011343	-0.37211	N	N	NA	intronic	.	LRRC8B	ENSG00000197147
rs181894677	chr22:21942524	-0.12425	N	chr22:21982249	3a	intronic	.	UBE2L3	ENSG00000185651
rs36232285	chr9:90166705	-0.25788	N	N	3a	intronic	.	DAPK1	ENSG00000196730
rs561735442	chr4:6676506	-0.39683	N	chr4:6969919	NA	ncRNA_intronic	.	.	.
rs36232286	chr9:90166718	-0.25788	N	N	4	intronic	.	DAPK1	ENSG00000196730
rs569012764	chr5:73928238	-0.52718	N	N	NA	intronic	.	ENC1	ENSG00000171617
rs73830450	chr3:45673102	-0.27064	N	chr3:45918215	2b	intronic	.	LIMD1	ENSG00000144791
rs548665315	chr14:65509985	-0.50448	N	chr14:65564703	NA	intronic	.	MAX	ENSG00000125952
rs192193833	chr15:75336055	-0.40374	N	chr15:75361539	2a	intronic	.	PPCDC	ENSG00000138621
rs528715582	chr1:28052307	-0.53575	N	chr1:28216736	NA	upstream	.	.	.
rs147792768	chr13:27712786	-0.61917	N	N	2b	ncRNA_intronic	.	USP12	ENSG00000152484
rs546070158	chr15:91537870	-0.65479	N	chr15:91427692	NA	UTR5	.	.	.
rs562307401	chr19:49990792	-0.628	N	N	NA	upstream	.	.	.
rs556243597	chr11:120210364	-0.56994	N	chr11:120198093	NA	intronic	.	ARHGEF12	ENSG00000196914
rs559795679	chr16:30709475	-0.64025	N	chr16:30471109	NA	exonic	nonsynonymous	.	.
rs553849517	chr19:8386227	-0.50896	N	N	NA	exonic	nonsynonymous	NDUFA7	ENSG00000267855
rs183161100	chr18:33077967	-0.57173	N	N	4	upstream	.	.	.
rs558347031	chr5:126083939	-0.56481	N	chr5:126091428	NA	intergenic	.	.	.
rs530302782	chr14:23565044	-0.62768	N	chr14:23755598	NA	intronic	.	C14orf119	ENSG00000179933
rs548375425	chr20:49546215	-0.17871	N	chr20:49205095	NA	intronic	.	ADNP	ENSG00000101126
rs551712083	chr19:13958782	-0.4798	N	chr19:13948397	NA	intergenic	.	.	.
rs187400925	chr1:45285460	-0.4798	N	N	4	downstream	.	.	.
rs187400924	chr1:24742152	-0.59021	N	N	2b	upstream	.	.	.
rs542511874	chr15:55574606	-0.27363	N	N	NA	intronic	.	RAB27A	ENSG00000069974
rs1054133	chr6:2990985	-0.4798	N	N	2b	ncRNA_exonic	.	.	.
rs566241608	chr16:66558865	-0.54494	N	N	NA	intronic	.	TK2	ENSG00000166548
rs533553537	chr10:104192356	-0.51618	N	chr10:104400112	NA	UTR5	.	CUEDC2	ENSG00000107874
rs571112615	chr4:87857435	-0.4798	N	chr4:88057353	NA	intronic	.	AFF1	ENSG00000172493
rs530425208	chr12:57933166	-0.30776	N	chr12:57493727	NA	intronic	.	DCTN2	ENSG00000175203
rs533760139	chr1:21588513	-0.67455	N	N	NA	intronic	.	ECE1	ENSG00000117298
rs2010972	chr3:127796005	-0.57173	N	chr3:128191776	4	ncRNA_intronic	.	.	.
rs558402795	chr21:43430589	-0.53575	N	chr21:43850713	NA	ncRNA_intronic	.	.	.
rs370550749	chr6:44193689	-0.22639	N	chr6:43804571	4	intronic	.	SLC29A1	ENSG00000112759
rs10786361	chr10:99408768	-0.47431	N	chr10:98978045	4	intronic	.	PI4K2A	ENSG00000155252
rs117724982	chr21:45304237	-0.12425	N	chr21:45660835	2b	intronic	.	AGPAT3	ENSG00000160216
rs142815441	chr11:63974995	-0.21618	Y	chr11:63974995	4	exonic	nonsynonymous	FERMT3	ENSG00000149781
rs187066561	chr11:46854677	-0.64314	N	N	4	intronic	.	CKAP5	ENSG00000175216
rs114760932	chr5:142504524	-0.35002	N	chr5:142612488	2b	intronic	.	ARHGAP26	ENSG00000145819
rs530175965	chr11:77185445	-0.52545	N	N	NA	upstream	.	.	.
rs566489664	chr18:10526032	-0.34127	N	N	NA	UTR5	.	NAPG	ENSG00000134265
rs576167338	chr1:32599329	-0.53792	N	N	NA	intronic	.	KPNA6	ENSG00000025800
rs552205570	chr5:1068052	-0.61984	N	chr5:1313242	NA	intronic	.	SLC12A7	ENSG00000113504
rs574462381	chr16:53241902	-0.47736	N	N	NA	intronic	.	CHD9	ENSG00000177200
rs117774800	chr11:65769593	-0.27512	N	chr11:65705432	2a	UTR5	.	EIF1AD	ENSG00000175376
rs145684733	chr17:76836976	-0.53575	N	N	4	upstream	.	.	.
rs78924861	chr5:61606681	-0.55089	N	N	4	intronic	.	KIF2A	ENSG00000068796
rs375412479	chr16:29816985	-0.65479	N	chr16:30082508	4	upstream;downstream	.	.	.
rs545871576	chr1:167684985	-0.54321	N	chr1:167600842	NA	intergenic	.	.	.
rs149249716	chr16:53164683	-0.65479	N	N	2b	intronic	.	CHD9	ENSG00000177200
rs528103578	chr18:9803652	-0.22639	N	N	NA	intronic	.	RAB31	ENSG00000168461
rs181777842	chr7:157179898	-0.17084	N	N	4	intronic	.	DNAJB6	ENSG00000105993
rs73100512	chr1:226187129	-0.63067	N	chr1:225895806	2a	upstream	.	.	.
rs576806149	chr1:204485481	-0.57173	N	chr1:204530502	NA	upstream	.	.	.
rs548889731	chr1:173683989	-0.67003	N	chr1:173231898	NA	upstream	.	.	.
rs568883855	chr10:70748465	-0.46197	N	chr10:70607580	NA	upstream	.	.	.
rs559443887	chr1:16279530	-0.12425	N	N	NA	intronic	.	ZBTB17	ENSG00000116809
rs78980639	chr7:30634361	-0.65479	N	N	2c	UTR5	.	GARS	ENSG00000106105
rs148672055	chr11:77348951	-0.42425	N	N	2c	upstream	.	.	.
rs1249463	chr11:68671477	-0.54832	N	chr11:68903465	4	exonic	synonymous	IGHMBP2	ENSG00000132740
rs542627486	chr11:108070865	-0.12425	N	chr11:108341864	NA	intronic	.	NPAT	ENSG00000149308
rs562678322	chr1:156698806	-0.50896	N	N	NA	UTR5	.	RRNAD1	ENSG00000143303
rs558959479	chr1:45965899	-0.4798	N	chr1:46325874	NA	UTR5	.	MMACHC	ENSG00000132763
rs78271493	chr8:27219781	-0.67455	N	chr8:27208126	2b	intronic	.	PTK2B	ENSG00000120899
rs566056109	chr10:103872113	-0.18872	N	chr10:104348694	NA	intronic	.	LDB1	ENSG00000198728
rs542225973	chr7:30066630	-0.57511	N	N	NA	upstream	.	.	.
rs138659913	chr3:47356993	-0.578	N	chr3:47184055	4	intronic	.	KLHL18	ENSG00000114648
rs146414035	chr16:89449591	-0.3263	N	chr16:89641624	2b	intronic	.	ANKRD11	ENSG00000167522
rs376520805	chr11:65266481	-0.6067	N	chr11:65705432	4	ncRNA_exonic	.	.	.
rs552784617	chr1:45196699	-0.62619	N	N	NA	intergenic	.	.	.
rs572916484	chr16:84986560	-0.55216	N	chr16:85195422	NA	intergenic	.	.	.
rs140102515	chr1:20987863	-0.64025	N	N	4	exonic	nonsynonymous	DDOST	ENSG00000244038
rs552185016	chr10:22013847	-0.3515	N	N	NA	intronic	.	MLLT10	ENSG00000078403
rs529946489	chr18:55289173	-0.67333	N	N	NA	UTR5	.	NARS	ENSG00000134440
rs184134587	chr2:145352934	-0.54148	N	chr2:145728994	3a	intergenic	.	.	.
rs548902594	chr16:2653233	-0.38692	N	chr16:2165630	NA	upstream;downstream	.	.	.
rs527453418	chr1:52344844	-0.62768	N	N	NA	upstream	.	.	.
rs563379542	chr3:4534960	-0.63067	N	N	NA	upstream	.	.	.
rs376072157	chr18:23806289	-0.67003	N	N	4	upstream	.	TAF4B	ENSG00000141384
rs3731678	chr2:170430296	-0.53575	N	N	4	UTR5	.	FASTKD1	ENSG00000138399
rs544059440	chr22:19465156	-0.58134	N	chr22:19058146	NA	intronic	.	UFD1L	ENSG00000070010
rs571633807	chr19:2169159	-0.21917	N	chr19:2127272	NA	intronic	.	DOT1L	ENSG00000104885
rs535872348	chr9:111696438	-0.65479	N	N	NA	UTR5	.	.	.
rs530838917	chr17:38267902	-0.57173	N	chr17:38157841	NA	intergenic	.	.	.
rs570433856	chr1:90011492	-0.50664	N	N	NA	intronic	.	LRRC8B	ENSG00000197147
rs80005036	chr10:73506359	-0.27363	N	chr10:73520632	4	intronic	.	CDH23	ENSG00000107736
rs556482388	chr6:53213846	-0.43619	N	N	NA	UTR5	.	ELOVL5	ENSG00000012660
rs541871717	chr6:26373087	-0.64314	N	N	NA	intronic	.	BTN3A2	ENSG00000186470
rs536862443	chr20:34638796	-0.30191	N	N	NA	ncRNA_exonic	.	.	.
rs556591931	chr16:89058991	-0.58783	N	chr16:88568831	NA	intergenic	.	.	.
rs575303665	chr1:44997921	-0.65629	N	N	NA	intronic	.	RNF220	ENSG00000187147
rs531243739	chr20:47894706	-0.51288	N	N	NA	UTR5	.	ZNFX1	ENSG00000124201
rs372842069	chr19:54714660	-0.53426	N	chr19:54327869	3a	intergenic	.	.	.
rs572453972	chr17:76268478	-0.57173	N	chr17:76257892	NA	ncRNA_intronic	.	.	.
rs117838956	chr1:167657201	-0.39969	N	chr1:167600842	4	intronic	.	RCSD1	ENSG00000198771
rs545375155	chr6:35227348	-0.53575	N	chr6:35602972	NA	upstream	.	.	.
rs564625029	chr19:16683243	-0.39384	N	chr19:16548375	NA	upstream	.	.	.
rs534666817	chr10:74021467	-0.4798	N	chr10:73525525	NA	intergenic	.	.	.
rs148251054	chr1:6661382	-0.24596	N	N	2c	intronic	.	KLHL21	ENSG00000162413
rs542531779	chr10:45474412	-0.3111	N	chr10:45915941	NA	intronic	.	RASSF4	ENSG00000107551
rs540203244	chr17:40896005	-0.49018	N	chr17:41172481	NA	intronic	.	EZH1	ENSG00000108799
rs536344334	chr6:31745190	-0.35809	N	N	NA	upstream;downstream	.	.	.
rs554143670	chr18:13726580	-0.43619	N	chr18:13594999	NA	UTR5	.	FAM210A	ENSG00000177150
rs557011187	chr8:33371167	-0.51916	N	N	NA	upstream	.	.	.
rs567013827	chr1:36107296	-0.50896	N	N	NA	UTR5	.	PSMB2	ENSG00000126067
rs145579269	chr20:30263371	-0.21618	N	chr20:30401407	4	intronic	.	BCL2L1	ENSG00000171552
rs536501540	chr4:87928712	-0.30191	N	chr4:88057353	NA	intronic	.	AFF1	ENSG00000172493
rs181477362	chr2:202085162	-0.3368	N	chr2:202112471	4	UTR3	.	CASP10	ENSG00000003400
rs116611182	chr11:18655890	-0.66704	N	chr11:18165341	4	UTR5	.	SPTY2D1	ENSG00000179119
rs201382302	chr6:27107075	-0.54494	N	N	2b	intronic	.	HIST1H2BK	ENSG00000197903
rs59254413	chr11:85904594	-0.53426	N	N	2c	intergenic	.	.	.
rs137940956	chr7:1199758	-0.64025	N	N	4	UTR5	.	ZFAND2A	ENSG00000178381
rs537970809	chr6:34286907	-0.50009	N	chr6:34785079	NA	intronic	.	RPS10-NUDT3	ENSG00000270800
rs551804385	chr13:115079619	-0.51618	N	chr13:114767455	NA	upstream	.	.	.
rs544766643	chr10:43278273	-0.53575	N	N	NA	UTR5	.	BMS1	ENSG00000165733
rs370553109	chr1:89149869	-0.55224	N	N	2b	ncRNA_intronic	.	.	.
rs177510	chr16:163626	-0.59606	N	N	2a	intronic	.	NPRL3	ENSG00000103148
rs59435090	chr2:106404363	-0.67455	N	chr2:106433909	2b	intronic	.	NCK2	ENSG00000071051
rs533453585	chr5:34924317	-0.63007	N	chr5:34654477	NA	intronic	.	BRIX1	ENSG00000113460
rs111630032	chr9:140083122	-0.30191	N	chr9:139934107	2a	UTR5	.	SSNA1	ENSG00000176101
rs547732776	chr2:99797636	-0.57511	N	chr2:99382892	NA	UTR5	.	MRPL30	ENSG00000185414
rs2271951	chr19:49990843	-0.628	N	N	4	UTR5	.	RPL13A	ENSG00000142541
rs2271952	chr19:49990793	-0.628	N	N	2b	upstream	.	.	.
rs2271953	chr19:49990666	-0.628	N	N	2a	upstream	.	.	.
rs558993329	chr2:54801624	-0.54494	N	chr2:54993998	NA	intronic	.	SPTBN1	ENSG00000115306
rs45520133	chr3:9005053	-0.57173	N	N	2b	exonic	nonsynonymous	RAD18	ENSG00000070950
rs184346891	chr5:72861529	-0.66704	N	N	2a	upstream	.	.	.
rs542376496	chr4:130014732	-0.67003	N	N	NA	UTR5	.	C4orf33	ENSG00000151470
rs142307914	chr20:1099300	-0.53575	N	chr20:1546742	2b	UTR5	.	PSMF1	ENSG00000125818
rs577782875	chr13:27712860	-0.61917	N	N	NA	ncRNA_intronic	.	USP12	ENSG00000152484
rs188639011	chr2:26992259	-0.67455	N	chr2:27295885	4	intronic	.	SLC35F6	ENSG00000213699
rs182804177	chr11:10921262	-0.4798	N	chr11:10476689	2b	intergenic	.	.	.
rs566267524	chr10:43913622	-0.53426	N	chr10:43817859	NA	intergenic	.	.	.
rs530329595	chr4:73935507	-0.67003	N	N	NA	upstream	.	.	.
rs527502806	chr2:153023242	-0.35968	N	chr2:153294923	NA	intronic	.	STAM2	ENSG00000115145
rs549857548	chr12:46825835	-0.58713	N	chr12:46979191	NA	ncRNA_intronic	.	.	.
rs529696652	chr20:56965734	-0.31324	N	N	NA	intronic	.	VAPB	ENSG00000124164
rs552203682	chr8:33371145	-0.51916	N	N	NA	upstream	.	.	.
rs569759904	chr16:81668363	-0.21917	N	chr16:81604251	NA	intronic	.	CMIP	ENSG00000153815
rs530076695	chr6:37018083	-0.50747	N	chr6:36648816	NA	intergenic	.	.	.
rs552825824	chr3:101280726	-0.40641	N	chr3:101267385	NA	UTR5	.	TRMT10C	ENSG00000174173
rs531630908	chr1:230279382	-0.3111	N	N	NA	intronic	.	GALNT2	ENSG00000143641
rs569257845	chr13:27712577	-0.6227	N	N	NA	ncRNA_intronic	.	USP12	ENSG00000152484
rs544714207	chr15:74753480	-0.63067	N	chr15:75201737	NA	UTR5	.	UBL7	ENSG00000138629
rs367567488	chr4:6918426	-0.21917	N	chr4:6969919	2b	intronic	.	TBC1D14	ENSG00000132405
rs116894034	chr7:99063725	-0.16362	N	chr7:99036920	4	intronic	.	ATP5J2	ENSG00000241468
rs547427263	chr14:31699217	-0.66052	N	N	NA	intergenic	.	.	.
rs535473372	chr16:81515148	-0.35809	N	chr16:81604251	NA	intronic	.	CMIP	ENSG00000153815
rs552994936	chr17:42188611	-0.22088	N	chr17:41926126	NA	intronic	.	HDAC5	ENSG00000108840
rs73713386	chr8:142238625	-0.40816	N	chr8:142329460	4	UTR5	.	SLC45A4	ENSG00000022567
rs141282838	chr1:147806756	-0.67003	N	N	4	intronic	.	.	.
rs115155887	chr7:66387257	-0.16362	N	N	2b	intronic	.	TMEM248	ENSG00000106609
rs186413473	chr17:40608733	-0.61927	N	chr17:40696915	2a	intergenic	.	.	.
rs188195149	chr1:45987462	-0.50896	N	chr1:46325874	3a	UTR5	.	PRDX1	ENSG00000117450
rs4708868	chr6:157744588	-0.50896	N	N	4	UTR5	.	TMEM242	ENSG00000215712
rs540330732	chr1:38478306	-0.63789	N	chr1:38294626	NA	upstream	.	.	.
rs554090889	chr16:71929421	-0.30191	N	N	NA	UTR5	.	IST1	ENSG00000182149
rs587717369	chr1:145443065	-0.35261	N	N	NA	intronic	.	.	.
rs543356976	chr21:45437789	-0.31324	N	chr21:45660835	NA	intronic	.	TRAPPC10	ENSG00000160218
rs554973406	chr15:70740539	-0.57194	N	chr15:70933290	NA	intergenic	.	.	.
rs575714620	chr16:81515154	-0.35809	N	chr16:81604251	NA	intronic	.	CMIP	ENSG00000153815
rs192627640	chr12:109490300	-0.62076	N	chr12:109842112	4	ncRNA_exonic	.	.	.
rs542808339	chr1:44116354	-0.27512	N	chr1:43760236	NA	intronic	.	KDM4A	ENSG00000066135
rs553587114	chr16:85587937	-0.39683	N	chr16:85195422	NA	intergenic	.	.	.
rs547451020	chr4:83295285	-0.66736	N	chr4:83556631	NA	upstream	.	.	.
rs12006435	chr9:137230473	-0.21917	N	chr9:136949558	2a	intronic	.	RXRA	ENSG00000186350
rs148272374	chr6:147213927	-0.55149	N	chr6:147701217	4	ncRNA_intronic	.	.	.
rs116098902	chr12:58230763	-0.3111	N	N	4	intronic	.	CTDSP2	ENSG00000175215
rs557979807	chr11:62313104	-0.12425	N	N	NA	intronic	.	AHNAK	ENSG00000124942
rs369835013	chr10:17686037	-0.65479	N	N	2a	upstream	.	.	.
rs528163351	chr3:9757741	-0.59873	N	chr3:9511975	NA	intronic	.	CPNE9	ENSG00000144550
rs577803570	chr6:6712868	-0.53426	N	chr6:7139161	NA	intergenic	.	.	.
rs140145869	chr16:75077062	-0.40958	N	chr16:75017513	2a	intronic	.	ZNRF1	ENSG00000186187
rs75570742	chr7:23230866	-0.60249	N	chr7:22774437	4	intronic	.	NUPL2	ENSG00000136243
rs115153069	chr15:67373781	-0.67455	N	chr15:67492301	4	intronic	.	SMAD3	ENSG00000166949
rs549039901	chr6:45404898	-0.50381	N	chr6:45569863	NA	intronic	.	RUNX2	ENSG00000124813
rs841850	chr1:43402054	-0.63901	N	chr1:43760236	4	intronic	.	SLC2A1	ENSG00000117394
rs557980301	chr2:114514404	-0.57511	N	N	NA	upstream	.	.	.
rs575784270	chr22:21220495	-0.52422	N	N	NA	intronic	.	SNAP29	ENSG00000099940
rs534725244	chr1:173837154	-0.65479	N	chr1:174222832	NA	upstream	.	.	.
rs559313281	chr22:21206627	-0.32002	N	N	NA	intronic	.	PI4KA	ENSG00000241973
rs182211870	chr1:45205355	-0.63067	N	N	2a	upstream	.	.	.
rs8045387	chr16:85080848	-0.3381	N	chr16:85195422	3a	intronic	.	KIAA0513	ENSG00000135709
rs181987148	chr11:65337799	-0.51587	N	chr11:65705432	4	ncRNA_exonic	.	.	.
rs539490684	chr1:15744029	-0.21618	N	N	NA	intronic	.	EFHD2	ENSG00000142634
rs191951482	chr6:33239758	-0.50896	N	chr6:33554147	4	upstream	.	.	.
rs562322784	chr19:45981814	-0.43171	N	chr19:45766729	NA	intergenic	.	.	.
rs184948536	chr6:111195973	-0.66704	N	N	4	intronic	.	.	.
rs550070729	chr1:33282992	-0.65479	N	N	NA	UTR5	.	YARS	ENSG00000134684
rs556368773	chr22:21308065	-0.59591	N	N	NA	downstream	.	.	.
rs540185054	chr16:21610773	-0.66704	N	N	NA	intronic	.	.	.
rs567424305	chr5:76145870	-0.6111	N	chr5:76058509	NA	UTR5	.	.	.
rs184548883	chr15:91439216	-0.58636	N	chr15:91427692	2a	downstream	.	.	.
rs11696564	chr20:48782900	-0.53426	N	chr20:49205095	4	intergenic	.	.	.
rs376032611	chr6:27107065	-0.54494	N	N	2b	intronic	.	HIST1H2BK	ENSG00000197903
rs187895925	chr12:125406382	-0.53426	N	N	4	intergenic	.	.	.
rs558337933	chr22:36725539	-0.21618	N	chr22:36545826	NA	intronic	.	MYH9	ENSG00000100345
rs570480937	chr7:75931730	-0.6111	N	chr7:75460571	NA	upstream	.	.	.
rs183479233	chr8:102210881	-0.27719	N	N	4	UTR3	.	ZNF706	ENSG00000120963
rs6926900	chr6:20214007	-0.51103	N	N	4	intergenic	.	.	.
rs200984589	chr5:110428061	-0.67003	N	chr5:110052044	4	exonic	synonymous	WDR36	ENSG00000134987
rs73163711	chr12:102090668	-0.4798	N	chr12:101873240	2b	upstream	.	.	.
rs557283210	chr5:14664697	-0.62768	N	chr5:14610309	NA	upstream	.	.	.
rs530483302	chr1:184020788	-0.65479	N	N	NA	UTR5	.	.	.
rs529968593	chr19:1021636	-0.38488	N	chr19:836144	NA	upstream;downstream	.	.	.
rs17323034	chr4:119606518	-0.66704	N	N	2a	upstream	.	.	.
rs115742810	chr6:41755265	-0.50896	N	chr6:42037348	3a	UTR5	.	.	.
rs147977551	chr19:53439935	-0.19594	N	N	4	ncRNA_intronic	.	ZNF816	ENSG00000180257
rs532312948	chr9:136009283	-0.12425	N	chr9:136481205	NA	intronic	.	RALGDS	ENSG00000160271
rs189811796	chr1:39650153	-0.56083	N	chr1:39291708	4	intronic	.	MACF1	ENSG00000127603
rs552776139	chr3:101395966	-0.36894	N	chr3:101267385	NA	ncRNA_exonic	.	ZBTB11	ENSG00000066422
rs117103155	chr11:64637961	-0.67455	N	N	4	intronic	.	EHD1	ENSG00000110047
rs558644200	chr8:42125387	-0.58554	N	N	NA	ncRNA_intronic	.	.	.
rs553302302	chr14:61447884	-0.53575	N	N	NA	UTR5	.	SLC38A6	ENSG00000139974
rs148230791	chr3:46448753	-0.50747	N	chr3:46418689	4	UTR5	.	CCRL2	ENSG00000121797
rs555425516	chr1:1447507	-0.67003	N	N	NA	upstream	.	.	.
rs554439380	chr2:48338440	-0.57173	N	N	NA	intergenic	.	.	.
rs536586021	chr12:104682677	-0.12425	N	N	NA	intronic	.	TXNRD1	ENSG00000198431
rs532480125	chr1:230341661	-0.31968	N	N	NA	intronic	.	GALNT2	ENSG00000143641
rs186502463	chr1:45285573	-0.4798	N	N	4	UTR3	.	PTCH2	ENSG00000117425
rs117909609	chr1:51983830	-0.15105	N	N	2a	intronic	.	EPS15	ENSG00000085832
rs192614290	chr8:145157029	-0.50009	N	chr8:144989466	4	intronic	.	SHARPIN	ENSG00000179526
rs544387023	chr12:10766297	-0.62076	N	chr12:10610991	NA	upstream	.	.	.
rs114241856	chr17:30470201	-0.5344	N	N	2b	intronic	.	RHOT1	ENSG00000126858
rs192228692	chr20:17939583	-0.2055	N	chr20:17801813	4	intronic	.	SNX5	ENSG00000089006
rs79224975	chr1:17231761	-0.63067	N	N	4	intergenic	.	.	.
rs147274240	chr6:17908077	-0.48702	N	N	2a	intronic	.	KIF13A	ENSG00000137177
rs3918148	chr6:32936262	-0.53575	N	N	3a	upstream	.	.	.
rs556920446	chr1:12541177	-0.67455	N	chr1:12246175	NA	intronic	.	VPS13D	ENSG00000048707
rs531116985	chr3:46989955	-0.40816	N	chr3:47184055	NA	intronic	.	CCDC12	ENSG00000160799
rs550023568	chr3:194393264	-0.62768	N	chr3:194138782	NA	upstream	.	.	.
rs2517680	chr6:29932688	-0.63067	N	chr6:29596242	4	intergenic	.	.	.
rs188073178	chr19:8386411	-0.5546	N	N	2c	UTR5	.	RPS28	ENSG00000233927
rs184918434	chr15:41694724	-0.65479	N	chr15:41496713	2a	upstream	.	.	.
rs567668724	chr5:43040351	-0.59021	N	N	NA	ncRNA_intronic	.	ANXA2R	ENSG00000177721
rs141044165	chr20:48782801	-0.53426	N	chr20:49205095	2b	intergenic	.	.	.
rs2075169	chr19:10947091	-0.45301	N	chr19:11317744	4	upstream	.	.	.
rs562976049	chr21:34915326	-0.53575	N	chr21:34439889	NA	upstream	.	SON	ENSG00000159140
rs566595384	chr12:123460717	-0.67455	N	chr12:123837291	NA	intronic	.	OGFOD2	ENSG00000111325
rs587608836	chr1:145442799	-0.49899	N	N	NA	intronic	.	.	.
rs150404839	chr9:139839443	-0.365	N	chr9:139934107	2a	upstream	.	.	.
rs550416264	chr11:94842300	-0.35809	N	chr11:95096321	NA	intronic	.	ENDOD1	ENSG00000149218
rs148759373	chr4:71769150	-0.27512	N	N	2b	intronic	.	MOB1B	ENSG00000173542
rs530335273	chr4:160072278	-0.53058	N	N	NA	intergenic	.	.	.
rs1886422	chr1:109632020	-0.60607	N	chr1:109366370	2a	intergenic	.	.	.
rs372003871	chr1:28415167	-0.53575	N	chr1:28216736	4	upstream	.	.	.
rs112018809	chr12:31902414	-0.52545	N	chr12:32138924	4	intergenic	.	.	.
rs551063703	chr6:2854178	-0.51916	N	N	NA	downstream	.	.	.
rs531485542	chr1:203619612	-0.21917	N	chr1:203658782	NA	intronic	.	ATP2B4	ENSG00000058668
rs113669817	chr7:23230888	-0.54803	N	chr7:22774437	2b	intronic	.	NUPL2	ENSG00000136243
rs142836513	chr16:19130285	-0.3265	N	chr16:19278625	2b	UTR3	.	ITPRIPL2	ENSG00000205730
rs587619431	chr1:150898746	-0.62076	N	chr1:150595537	NA	upstream	.	.	.
rs144318077	chr10:52315163	-0.60845	N	N	4	intronic	.	SGMS1	ENSG00000198964
rs118056041	chr15:55489250	-0.53575	N	N	2b	upstream	.	RSL24D1	ENSG00000137876
rs578212701	chr6:28109839	-0.57511	N	N	NA	intronic	.	ZKSCAN8	ENSG00000198315
rs115464269	chr1:11968267	-0.67003	N	chr1:12246175	4	intergenic	.	.	.
rs544499343	chr16:16116730	-0.32046	N	chr16:16123459	NA	intronic	.	ABCC1	ENSG00000103222
rs564413022	chr1:230262958	-0.21917	N	N	NA	intronic	.	GALNT2	ENSG00000143641
rs543540096	chr18:13726752	-0.43619	N	chr18:13594999	NA	intronic	.	RNMT	ENSG00000101654
rs9503311	chr6:2842276	-0.4798	N	N	4	UTR5	.	.	.
rs9503312	chr6:2842277	-0.4798	N	N	4	UTR5	.	.	.
rs112631046	chr2:48338339	-0.57173	N	N	4	intergenic	.	.	.
rs73382358	chr22:22020543	-0.39384	N	chr22:21982249	2b	intronic	.	PPIL2	ENSG00000100023
rs562619121	chr12:122238036	-0.32076	N	chr12:122254713	NA	ncRNA_intronic	.	.	.
rs535432252	chr7:18218042	-0.57173	N	chr7:18267229	NA	intronic	.	HDAC9	ENSG00000048052
rs185999829	chr16:81491648	-0.13148	N	chr16:81604251	4	intronic	.	CMIP	ENSG00000153815
rs115084197	chr10:73506362	-0.27363	N	chr10:73520632	4	intronic	.	CDH23	ENSG00000107736
rs528426025	chr19:13885190	-0.54832	N	chr19:13948397	NA	upstream;downstream	.	C19orf53	ENSG00000104979
rs7164266	chr15:35262087	-0.62768	N	N	2b	upstream	.	.	.
rs539972818	chr4:153457164	-0.55224	N	chr4:153275701	NA	upstream	.	FBXW7	ENSG00000109670
rs542926336	chr19:944425	-0.58085	N	chr19:836144	NA	intronic	.	ARID3A	ENSG00000116017
rs547202399	chr9:132646924	-0.54494	N	N	NA	intergenic	.	.	.
rs564919864	chr17:66016095	-0.57362	N	chr17:65975385	NA	intergenic	.	.	.
rs528861747	chr1:51895925	-0.60876	N	N	NA	intronic	.	EPS15	ENSG00000085832
rs552699882	chr1:40525380	-0.12425	N	chr1:40406715	NA	intronic	.	CAP1	ENSG00000131236
rs115649519	chr21:26979768	-0.62768	N	N	4	exonic	nonsynonymous	MRPL39	ENSG00000154719
rs561595505	chr22:26984484	-0.55076	N	N	NA	intronic	.	TPST2	ENSG00000128294
rs13085695	chr3:42623961	-0.4798	N	chr3:42896515	4	intronic	.	SEC22C	ENSG00000093183
rs190430313	chr2:202123661	-0.66555	N	chr2:202112471	4	intronic	.	CASP8	ENSG00000064012
rs545807767	chr22:19466686	-0.51288	N	chr22:19058146	NA	UTR5	.	UFD1L	ENSG00000070010
rs566449810	chr21:34915199	-0.53575	N	chr21:34439889	NA	upstream	.	SON	ENSG00000159140
rs572938662	chr2:21022904	-0.62076	N	N	NA	upstream	.	.	.
rs186993538	chr1:28743098	-0.48941	N	chr1:28620730	4	intronic	.	PHACTR4	ENSG00000204138
rs116967487	chr15:55574476	-0.36556	N	N	4	intronic	.	RAB27A	ENSG00000069974
rs367953743	chr5:111496294	-0.62301	N	chr5:111033606	4	ncRNA_exonic	.	.	.
rs184095096	chr6:31658383	-0.43228	N	N	2b	intronic	.	ABHD16A	ENSG00000204427
rs568910628	chr1:9777992	-0.67455	N	chr1:9713500	NA	intronic	.	PIK3CD	ENSG00000171608
rs548067610	chr1:246741134	-0.26997	N	N	NA	intronic	.	CNST	ENSG00000162852
rs548640932	chr13:44833487	-0.53426	N	N	NA	intergenic	.	.	.
rs568834012	chr1:205676042	-0.66698	N	chr1:205676263	NA	intergenic	.	.	.
rs577467761	chr1:28415192	-0.53575	N	chr1:28216736	NA	upstream	.	.	.
rs370062315	chr11:113953728	-0.59319	N	chr11:113984489	4	intronic	.	ZBTB16	ENSG00000109906
rs569491660	chr19:45981888	-0.43171	N	chr19:45766729	NA	intergenic	.	.	.
rs3812714	chr10:3828220	-0.24298	N	N	3a	upstream	.	.	.
rs3812715	chr10:3828281	-0.24298	N	N	4	upstream	.	.	.
rs12292120	chr11:85780248	-0.51587	N	N	2b	intronic	.	PICALM	ENSG00000073921
rs6026232	chr20:56965708	-0.31324	N	N	4	intronic	.	VAPB	ENSG00000124164
rs546567915	chr14:24768985	-0.48876	N	N	NA	UTR5	.	DHRS1	ENSG00000157379
rs114219439	chr4:6676507	-0.39683	N	chr4:6969919	4	ncRNA_intronic	.	.	.
rs556463152	chr1:32671101	-0.62768	N	N	NA	upstream;downstream	.	.	.
rs531506914	chr1:179851839	-0.65479	N	N	NA	exonic	nonsynonymous	TOR1AIP1	ENSG00000143337
rs551404351	chr6:147213855	-0.55149	N	chr6:147701217	NA	ncRNA_intronic	.	.	.
rs567373802	chr12:120103506	-0.53426	N	chr12:120146925	NA	intergenic	.	.	.
rs186775418	chr19:1266493	-0.35046	N	chr19:836144	4	downstream	.	.	.
rs74318232	chr17:73772984	-0.27064	N	chr17:73822598	2b	UTR3	.	H3F3B	ENSG00000132475
rs11168872	chr12:49524262	-0.67455	N	chr12:49080698	4	intronic	.	TUBA1B	ENSG00000123416
rs112640675	chr19:30097292	-0.57511	N	N	4	intronic	.	POP4	ENSG00000105171
rs531339888	chr12:6540011	-0.57362	N	chr12:6499533	NA	intergenic	.	.	.
rs564717772	chr14:21151636	-0.62768	N	chr14:21431413	NA	upstream	.	.	.
rs549869034	chr19:44278831	-0.12425	N	chr19:44278779	NA	intronic	.	KCNN4	ENSG00000104783
rs552317736	chr4:1037492	-0.67053	N	chr4:702972	NA	intergenic	.	.	.
rs577145634	chr10:126381716	-0.5708	N	chr10:126328689	NA	intronic	.	FAM53B	ENSG00000189319
rs570139318	chr3:46989936	-0.40816	N	chr3:47184055	NA	intronic	.	CCDC12	ENSG00000160799
rs138232090	chr20:30148107	-0.67455	N	chr20:30401407	2b	intronic	.	HM13	ENSG00000101294
rs115040922	chr2:202298364	-0.66635	N	chr2:202112471	3a	intronic	.	TRAK2	ENSG00000115993
rs550733422	chr9:130840421	-0.32046	N	chr9:130764955	NA	intronic	.	SLC25A25	ENSG00000148339
rs534272090	chr22:41843004	-0.65479	N	chr22:41752944	NA	NA	NA	TOB2	ENSG00000183864
rs574632040	chr4:185606158	-0.41977	N	N	NA	intronic	.	PRIMPOL	ENSG00000164306
rs575068766	chr16:88717840	-0.67455	N	chr16:88518569	NA	upstream;downstream	.	.	.
rs78640946	chr12:120978277	-0.27064	N	chr12:121194862	3a	intronic	.	RNF10	ENSG00000022840
rs183312639	chr1:36852229	-0.38488	N	chr1:36880829	2c	upstream	.	.	.
rs544864052	chr19:30097158	-0.57511	N	N	NA	upstream	.	.	.
rs527368457	chr8:29083535	-0.63262	N	N	NA	intronic	.	KIF13B	ENSG00000197892
rs79630317	chr1:45965762	-0.4798	N	chr1:46325874	4	upstream	.	MMACHC	ENSG00000132763
rs587628202	chr1:150586211	-0.41255	N	chr1:150595537	NA	intergenic	.	.	.
rs189262217	chr7:5553413	-0.66704	N	chr7:5619731	4	upstream	.	FBXL18	ENSG00000155034
rs7776219	chr6:34784667	-0.46874	Y	chr6:35266231	2c	intronic	.	UHRF1BP1	ENSG00000065060
rs371403510	chr6:30312945	-0.62768	N	N	4	UTR5	.	TRIM39-RPP21	ENSG00000248167
rs117102496	chr6:26305679	-0.6533	N	N	4	intergenic	.	.	.
rs77866385	chr3:185652032	-0.52579	N	N	4	intronic	.	TRA2B	ENSG00000136527
rs553181953	chr4:159593277	-0.57511	N	N	NA	UTR5	.	.	.
rs528003059	chr15:64680126	-0.55523	N	chr15:64672002	NA	exonic	nonsynonymous	TRIP4	ENSG00000103671
rs549079454	chr2:130939157	-0.66704	N	N	NA	exonic	synonymous	SMPD4	ENSG00000136699
rs529187950	chr19:13949938	-0.21618	N	chr19:13948397	NA	intergenic	.	.	.
rs552929565	chr16:30007539	-0.47682	N	chr16:30471109	NA	UTR5	.	INO80E	ENSG00000169592
rs116806804	chr16:23918897	-0.40236	N	chr16:23797512	4	intronic	.	PRKCB	ENSG00000166501
rs558171682	chr22:50946531	-0.55224	N	chr22:50628937	NA	upstream	.	.	.
rs182376556	chr3:57263508	-0.39013	N	chr3:57741346	2b	intronic	.	APPL1	ENSG00000157500
rs185983228	chr1:156475282	-0.4798	N	chr1:156088526	2c	intergenic	.	.	.
rs549556257	chr12:49524195	-0.67455	N	chr12:49080698	NA	intronic	.	TUBA1B	ENSG00000123416
rs528476975	chr4:4543725	-0.53575	N	N	NA	UTR5	.	STX18	ENSG00000168818
rs140999732	chr14:23775807	-0.45301	N	chr14:23755598	4	upstream	.	.	.
rs147656233	chr1:207223544	-0.4483	N	chr1:206968955	3a	intronic	.	YOD1	ENSG00000180667
rs555588185	chr5:33440901	-0.53575	N	N	NA	UTR5	.	TARS	ENSG00000113407
rs184928034	chr6:112164880	-0.46262	N	N	4	intronic	.	FYN	ENSG00000010810
rs558792187	chr6:131949476	-0.62957	N	N	NA	upstream	.	.	.
rs557484222	chr19:2042255	-0.21618	N	chr19:2127272	NA	intronic	.	MKNK2	ENSG00000099875
rs562819508	chr6:36391295	-0.4798	N	chr6:36353934	NA	intronic	.	PXT1	ENSG00000179165
rs574213456	chr1:12541109	-0.67455	N	chr1:12246175	NA	intronic	.	VPS13D	ENSG00000048707
rs199754054	chr6:106968747	-0.26372	N	chr6:106727215	4	exonic	nonsynonymous	AIM1	ENSG00000112297
rs535761501	chr22:40357567	-0.43934	N	chr22:40317126	NA	intronic	.	GRAP2	ENSG00000100351
rs562584219	chr1:1790218	-0.12425	N	N	NA	intronic	.	GNB1	ENSG00000078369
rs13182011	chr5:61606516	-0.55089	N	N	3a	intronic	.	KIF2A	ENSG00000068796
rs544211386	chr19:13263859	-0.27512	N	chr19:13176728	NA	UTR5	.	IER2	ENSG00000160888
rs548383562	chr5:172484429	-0.55224	N	N	NA	intronic	.	CREBRF	ENSG00000164463
rs141467850	chr4:6676873	-0.67455	N	chr4:6969919	3a	ncRNA_exonic	.	.	.
rs577983919	chr6:35227330	-0.53575	N	chr6:35602972	NA	upstream	.	.	.
rs538502572	chr8:125486895	-0.65479	N	N	NA	upstream	.	.	.
rs546217005	chr3:14246446	-0.45301	N	N	NA	intergenic	.	.	.
rs11066714	chr12:109899214	-0.31324	N	chr12:109842112	2b	intronic	.	KCTD10	ENSG00000110906
rs542786369	chr22:19419993	-0.60089	N	chr22:19058146	NA	upstream	.	MRPL40	ENSG00000185608
rs529968904	chr17:8076690	-0.38543	N	chr17:8214427	NA	UTR3	.	.	.
rs75885832	chr6:36411984	-0.33789	N	chr6:36353934	4	intronic	.	KCTD20	ENSG00000112078
rs191989925	chr9:127703288	-0.53575	N	N	4	UTR5	.	GOLGA1	ENSG00000136935
rs147551003	chr2:74154041	-0.67003	N	chr2:74317747	2a	exonic	nonsynonymous	DGUOK	ENSG00000114956
rs181207828	chr1:182809210	-0.15105	N	chr1:183144723	4	intronic	.	DHX9	ENSG00000135829
rs564011483	chr1:174968562	-0.65479	N	N	NA	upstream	.	CACYBP	ENSG00000116161
rs578168293	chr1:27648653	-0.60387	N	chr1:28109632	NA	UTR5	.	TMEM222	ENSG00000186501
rs530643564	chr19:13885148	-0.65046	N	chr19:13948397	NA	upstream;downstream	.	C19orf53	ENSG00000104979
rs576245433	chr16:30103888	-0.21618	N	chr16:30471109	NA	UTR3	.	YPEL3	ENSG00000090238
rs181766288	chr5:40841253	-0.48941	N	N	4	upstream	.	.	.
rs182673391	chr7:100743594	-0.48702	N	chr7:100278657	4	intergenic	.	.	.
rs576298322	chr11:3900046	-0.43197	N	N	NA	intronic	.	STIM1	ENSG00000167323
rs548112594	chr5:96271047	-0.62768	N	N	NA	upstream	.	.	.
rs112363016	chr19:1266397	-0.35046	N	chr19:836144	2b	intergenic	.	.	.
rs552360249	chr1:59249747	-0.53575	N	N	NA	UTR5	.	JUN	ENSG00000177606
rs559888510	chr12:102090788	-0.4798	N	chr12:101873240	NA	upstream	.	.	.
rs528176263	chr14:23775804	-0.45301	N	chr14:23755598	NA	upstream	.	.	.
rs537545017	chr5:110427965	-0.67003	N	chr5:110052044	NA	UTR5	.	WDR36	ENSG00000134987
rs549905286	chr6:147213940	-0.55149	N	chr6:147701217	NA	ncRNA_intronic	.	.	.
rs186977794	chr6:28109671	-0.57511	N	N	4	upstream	.	.	.
rs146925499	chr12:121454187	-0.39746	N	chr12:121194862	4	exonic	nonsynonymous	C12orf43	ENSG00000157895
rs538055133	chr19:1897702	-0.51916	N	chr19:2127272	NA	intergenic	.	.	.
rs565606595	chr3:124339634	-0.49237	N	N	NA	intronic	.	KALRN	ENSG00000160145
rs112770259	chr16:67694812	-0.31448	N	chr16:67377216	2a	upstream	.	.	.
rs576636401	chr13:103498103	-0.57511	N	N	NA	intronic	.	ERCC5	ENSG00000134899
rs529248650	chr17:8076774	-0.38543	N	chr17:8214427	NA	UTR3	.	.	.
rs528469685	chr18:23806459	-0.57511	N	N	NA	upstream	.	TAF4B	ENSG00000141384
rs529463452	chr15:45341564	-0.60662	N	N	NA	intronic	.	SORD	ENSG00000140263
rs12963151	chr18:9404746	-0.54494	N	N	4	intergenic	.	.	.
rs573497405	chr16:70729925	-0.34719	N	N	NA	intronic	.	VAC14	ENSG00000103043
rs572016580	chr9:115095436	-0.39384	N	chr9:114657707	NA	ncRNA_intronic	.	PTBP3	ENSG00000119314
rs78366985	chr19:18682462	-0.60387	N	chr19:18398030	2b	upstream	.	.	.
rs188319073	chr8:101162907	-0.57511	N	chr8:100749229	2a	UTR5	.	POLR2K	ENSG00000147669
rs372659669	chr1:27048400	-0.3381	N	chr1:27100243	4	intronic	.	ARID1A	ENSG00000117713
rs59912932	chr1:151254023	-0.51618	Y	N	4	upstream	.	.	.
rs4648611	chr1:1550702	-0.66704	N	N	4	upstream	.	.	.
rs376952654	chr17:75422569	-0.67455	N	N	4	intronic	.	2020-09-09	ENSG00000184640
rs544628155	chr7:102082186	-0.56728	N	chr7:101880795	NA	intronic	.	ORAI2	ENSG00000160991
rs564505956	chr17:16322572	-0.16362	N	chr17:16156235	NA	intronic	.	TRPV2	ENSG00000187688
rs2275641	chr9:111696389	-0.65479	Y	N	4	UTR5	.	IKBKAP	ENSG00000070061
rs535191913	chr6:170125647	-0.53426	N	chr6:170586082	NA	intergenic	.	.	.
rs544391900	chr17:37027877	-0.16362	N	chr17:37298789	NA	intronic	.	LASP1	ENSG00000002834
rs567610576	chr19:14474533	-0.66581	N	chr19:14499477	NA	intergenic	.	.	.
rs572878578	chr3:4535067	-0.63067	N	N	NA	UTR5	.	ITPR1	ENSG00000150995
rs57304141	chr19:45981808	-0.43171	N	chr19:45766729	4	intergenic	.	.	.
rs527610205	chr22:22139075	-0.59779	N	chr22:21982249	NA	intronic	.	MAPK1	ENSG00000100030
rs193043640	chr6:29935524	-0.33978	N	chr6:29596242	4	intergenic	.	.	.
rs569627189	chr2:145199590	-0.64581	N	chr2:145477217	NA	intronic	.	ZEB2	ENSG00000169554
rs528380632	chr3:5164033	-0.51288	N	N	NA	UTR5	.	ARL8B	ENSG00000134108
rs142154467	chr16:87422350	-0.53426	N	chr16:87908305	4	intronic	.	.	.
rs181102061	chr17:49230834	-0.57173	N	N	2b	upstream	.	.	.
rs542734948	chr16:15616112	-0.62619	N	N	NA	intronic	.	C16orf45	ENSG00000166780
rs80273305	chr16:21623237	-0.43495	N	N	2a	intronic	.	METTL9	ENSG00000197006
rs574399867	chr4:174210699	-0.63941	N	N	NA	intronic	.	GALNT7	ENSG00000109586
rs572050686	chr6:133135368	-0.66704	N	N	NA	upstream	.	.	.
rs544297732	chr1:234659562	-0.53426	N	chr1:234879890	NA	intergenic	.	.	.
rs554689072	chr6:37400907	-0.63067	N	N	NA	UTR5	.	.	.
rs187240432	chr12:75905396	-0.4798	N	N	2a	UTR5	.	KRR1	ENSG00000111615
rs373967568	chr18:11850464	-0.6111	N	N	4	intronic	.	GNAL	ENSG00000141404
rs538618728	chr1:38465478	-0.21917	N	chr1:38294626	NA	intronic	.	FHL3	ENSG00000183386
rs558835122	chr1:179851987	-0.65479	N	N	NA	exonic	nonsynonymous	TOR1AIP1	ENSG00000143337
rs555500345	chr3:4783388	-0.13148	N	N	NA	intronic	.	ITPR1	ENSG00000150995
rs563493234	chr6:41996511	-0.12425	N	chr6:42037348	NA	intronic	.	CCND3	ENSG00000112576
rs578168749	chr12:58329904	-0.63067	N	N	NA	ncRNA_exonic	.	.	.
rs565575984	chr12:109531259	-0.49237	N	chr12:109842112	NA	UTR5	.	ALKBH2	ENSG00000189046
rs530437242	chr4:139935795	-0.49411	N	N	NA	intergenic	.	.	.
rs559679866	chr4:48206130	-0.30764	N	N	NA	intronic	.	TEC	ENSG00000135605
rs561151955	chr1:159892000	-0.12425	N	chr1:159518892	NA	intronic	.	TAGLN2	ENSG00000158710
rs184144089	chr8:27190824	-0.12425	N	chr8:27208126	4	intronic	.	PTK2B	ENSG00000120899
rs117558572	chr16:1992075	-0.67455	N	chr16:2165630	2b	intronic	.	MSRB1	ENSG00000198736
rs376313603	chr1:93646088	-0.4332	N	chr1:93478531	2b	UTR5	.	CCDC18	ENSG00000122483
rs374655134	chr1:10460652	-0.3111	N	chr1:10733081	2b	intronic	.	PGD	ENSG00000142657
rs143641717	chr2:183989154	-0.39683	N	N	4	UTR5	.	NUP35	ENSG00000163002
rs2746644	chr1:11322835	-0.66704	N	N	2a	upstream	.	.	.
rs527376043	chr20:32278122	-0.50747	N	chr20:32557172	NA	intergenic	.	.	.
rs562838564	chr6:53412853	-0.4798	N	N	NA	intergenic	.	.	.
rs573644317	chr1:26613598	-0.50747	N	chr1:27100243	NA	intronic	.	UBXN11	ENSG00000158062
rs182227219	chr1:32410064	-0.4798	N	N	2a	intergenic	.	.	.
rs564928468	chr7:151722662	-0.67003	N	N	NA	upstream	.	.	.
rs545016962	chr19:1438243	-0.35046	N	chr19:1132637	NA	upstream	.	.	.
rs533458293	chr11:59578185	-0.56341	N	chr11:59826677	NA	UTR5	.	MRPL16	ENSG00000166902
rs11586323	chr1:93544719	-0.53575	Y	chr1:93478531	4	upstream	.	.	.
rs183294529	chr19:46220776	-0.53575	N	chr19:45766729	2a	intronic	.	FBXO46	ENSG00000177051
rs376800152	chr19:39322426	-0.5546	N	chr19:38925079	4	UTR5	.	ECH1	ENSG00000104823
rs536382837	chr3:150264526	-0.42095	N	chr3:150707915	NA	upstream	.	.	.
rs569651917	chr19:47613062	-0.39235	N	chr19:47776012	NA	intronic	.	ZC3H4	ENSG00000130749
rs190341071	chr3:177056441	-0.63341	N	N	2b	intergenic	.	.	.
rs138411078	chr5:10763208	-0.57173	N	chr5:10624866	4	intergenic	.	.	.
rs28528844	chr3:10362861	-0.63067	N	chr3:10229160	4	UTR5	.	SEC13	ENSG00000157020
rs375646174	chr11:8986107	-0.62768	N	chr11:8823493	3a	UTR5	.	TMEM9B	ENSG00000175348
rs368902140	chr3:43732544	-0.62768	N	N	2c	intronic	.	ABHD5	ENSG00000011198
rs76493173	chr6:26305707	-0.6533	N	N	1f	intergenic	.	.	.
rs560411230	chr10:80828614	-0.30191	N	chr10:81047575	NA	upstream	.	.	.
rs530390525	chr16:21610798	-0.66704	N	N	NA	UTR5	.	METTL9	ENSG00000197006
rs114697876	chr2:54827530	-0.54708	N	chr2:54993998	4	intronic	.	SPTBN1	ENSG00000115306
rs567129911	chr6:26157585	-0.66261	N	N	NA	upstream;downstream	.	.	.
rs10853289	chr18:322716	-0.60342	N	N	4	intronic	.	COLEC12	ENSG00000158270
rs546554324	chr4:169931295	-0.66704	N	N	NA	UTR5	.	CBR4	ENSG00000145439
rs559661204	chr17:8076629	-0.47736	N	chr17:8214427	NA	UTR3	.	.	.
rs577310784	chr1:54874255	-0.66879	N	N	NA	intergenic	.	.	.
rs542334222	chr3:43812121	-0.57896	N	N	NA	intergenic	.	.	.
rs114705323	chr1:233248707	-0.46989	N	N	4	intronic	.	PCNXL2	ENSG00000135749
rs552880884	chr22:24059444	-0.46989	N	chr22:24247310	NA	ncRNA_exonic	.	.	.
rs542454282	chr1:110950562	-0.53575	N	chr1:111348029	NA	ncRNA_exonic	.	LAMTOR5	ENSG00000134248
rs547960128	chr10:11183681	-0.6516	N	N	NA	intronic	.	CELF2	ENSG00000048740
rs554071145	chr17:48474806	-0.31448	N	N	NA	UTR5	.	LRRC59	ENSG00000108829
rs190198688	chr11:58345834	-0.63067	N	N	4	upstream	.	.	.
rs571371303	chr17:57368047	-0.63341	N	chr17:57801761	NA	intergenic	.	.	.
rs183028322	chr1:11969996	-0.66555	N	chr1:12246175	4	intergenic	.	.	.
rs557172030	chr21:34915096	-0.53575	N	chr21:34439889	NA	UTR5	.	SON	ENSG00000159140
rs77067975	chr12:58329962	-0.63067	N	N	2a	upstream	.	.	.
rs10459965	chr17:79368016	-0.62514	Y	chr17:79402603	4	intergenic	.	.	.
rs5744431	chr5:140018693	-0.35809	N	chr5:140284216	4	upstream	.	.	.
rs5744430	chr5:140018745	-0.35809	N	chr5:140284216	2a	upstream	.	.	.
rs62108388	chr19:12780179	-0.50896	N	chr19:13176728	4	exonic	synonymous	WDR83OS	ENSG00000105583
rs559819932	chr17:73966512	-0.58644	N	chr17:74410792	NA	intronic	.	ACOX1	ENSG00000161533
rs529334321	chr17:61851111	-0.30191	N	chr17:61931549	NA	upstream	.	CCDC47	ENSG00000108588
rs200539325	chr15:66789983	-0.31448	N	N	4	exonic	synonymous	SNAPC5	ENSG00000174446
rs566669973	chr6:10695141	-0.67003	N	chr6:10526373	NA	upstream	.	PAK1IP1	ENSG00000111845
rs573047299	chr11:10921766	-0.57173	N	chr11:10476689	NA	intergenic	.	.	.
rs564961713	chr2:112813037	-0.53575	N	chr2:112788615	NA	UTR5	.	TMEM87B	ENSG00000153214
rs149999290	chr2:26291619	-0.30042	N	N	2b	intronic	.	RAB10	ENSG00000084733
rs4252301	chr11:117857203	-0.29743	N	chr11:118081270	4	exonic	synonymous	IL10RA	ENSG00000110324
rs182679174	chr15:57998795	-0.4798	N	N	4	UTR5	.	GCOM1	ENSG00000137878
rs137980684	chr13:114894670	-0.67455	N	chr13:114767455	4	intronic	.	RASA3	ENSG00000185989
rs575942082	chr19:44174291	-0.30042	N	chr19:44278779	NA	UTR5	.	PLAUR	ENSG00000011422
rs563576598	chr10:65029187	-0.47541	N	chr10:65154885	NA	intronic	.	JMJD1C	ENSG00000171988
rs73490568	chr11:67374410	-0.64324	N	N	4	UTR5	.	NDUFV1	ENSG00000167792
rs561668055	chr17:72199858	-0.30191	N	chr17:72695211	NA	UTR5	.	RPL38	ENSG00000172809
rs539323269	chr20:30538156	-0.46964	N	chr20:30401407	NA	exonic	nonsynonymous	PDRG1	ENSG00000088356
rs530739832	chr11:62657450	-0.4442	N	N	NA	intergenic	.	.	.
rs11077787	chr17:73343344	-0.31324	Y	chr17:73822598	1b	intronic	.	GRB2	ENSG00000177885
rs570954777	chr6:130005469	-0.62619	N	chr6:130374461	NA	intronic	.	ARHGAP18	ENSG00000146376
rs571863353	chr20:45960084	-0.52422	N	N	NA	intronic	.	ZMYND8	ENSG00000101040
rs4788563	chr16:71879868	-0.62768	Y	N	4	upstream	.	.	.
rs191707691	chr6:30584934	-0.48609	N	N	4	intronic	.	PPP1R10	ENSG00000204569
rs144080552	chr1:234748536	-0.4798	N	chr1:234879890	2a	intergenic	.	.	.
rs559787041	chr6:26056612	-0.39683	N	N	NA	exonic	synonymous	HIST1H1C	ENSG00000187837
rs544460393	chr1:202128350	-0.43197	N	N	NA	intronic	.	PTPN7	ENSG00000143851
rs545943071	chr7:101557440	-0.41147	N	chr7:101880795	NA	intronic	.	CUX1	ENSG00000257923
rs556536739	chr5:40756042	-0.63067	N	N	NA	UTR5	.	TTC33	ENSG00000113638
rs552377283	chr1:100598510	-0.62768	N	N	NA	UTR5	.	SASS6	ENSG00000156876
rs547378746	chr7:97736326	-0.59789	N	chr7:97933601	NA	UTR5	.	LMTK2	ENSG00000164715
rs151095367	chr16:31265116	-0.53426	N	chr16:31015877	2a	intergenic	.	.	.
rs151037031	chr7:104647088	-0.48642	N	N	3a	intergenic	.	.	.
rs111442248	chr4:6927312	-0.59639	N	chr4:6969919	2b	intronic	.	TBC1D14	ENSG00000132405
rs529496867	chr15:42840936	-0.50896	N	chr15:42651900	NA	UTR5	.	LRRC57	ENSG00000180979
rs550110278	chr19:49375692	-0.57511	N	chr19:49127490	NA	UTR5	.	PPP1R15A	ENSG00000087074
rs73721669	chr7:135347107	-0.63067	N	chr7:135346262	4	upstream	.	.	.
rs565037437	chr1:206845655	-0.52336	N	chr1:206968955	NA	intergenic	.	.	.
rs73281550	chr7:26239650	-0.52545	N	N	3a	intronic	.	HNRNPA2B1	ENSG00000122566
rs138321689	chr1:213225268	-0.48876	N	chr1:212907866	2b	intronic	.	RPS6KC1	ENSG00000136643
rs149592556	chr7:2811152	-0.47384	N	chr7:2759473	2b	intronic	.	GNA12	ENSG00000146535
rs539965430	chr8:103664313	-0.29743	N	chr8:103836253	NA	intronic	.	KLF10	ENSG00000155090
rs11102099	chr1:110950462	-0.53575	N	chr1:111348029	4	exonic	synonymous	LAMTOR5	ENSG00000134248
rs116650542	chr16:58163606	-0.38488	N	N	4	upstream	.	.	.
rs538724005	chr1:228333668	-0.43228	N	N	NA	intronic	.	GUK1	ENSG00000143774
rs538308017	chr14:21151412	-0.62768	N	chr14:21431413	NA	upstream	.	.	.
rs572620756	chr1:171750818	-0.57173	N	N	NA	UTR5	.	.	.
rs551622323	chr9:130608796	-0.67041	N	chr9:130764955	NA	intronic	.	ENG	ENSG00000106991
rs564138710	chr1:228297032	-0.50896	N	N	NA	upstream	.	.	.
rs533198329	chr19:39894733	-0.45301	N	chr19:39942569	NA	intergenic	.	.	.
rs529869252	chr6:75994747	-0.64716	N	N	NA	ncRNA_exonic	.	.	.
rs541991053	chr15:66097618	-0.53426	N	chr15:65742390	NA	intergenic	.	.	.
rs577227733	chr15:93447632	-0.53575	N	N	NA	ncRNA_exonic	.	CHD2	ENSG00000173575
rs539150406	chr17:62223359	-0.39384	N	chr17:61931549	NA	ncRNA_exonic	.	.	.
rs576003528	chr4:44680352	-0.66704	N	N	NA	upstream	.	.	.
rs547889385	chr8:17104479	-0.62768	N	N	NA	UTR5	.	VPS37A	ENSG00000155975
rs546517244	chr12:122067896	-0.67455	N	chr12:122254713	NA	intronic	.	ORAI1	ENSG00000182500
rs113086877	chr16:85045126	-0.50896	N	chr16:85195422	2b	UTR5	.	ZDHHC7	ENSG00000153786
rs575355661	chr16:9173043	-0.66052	N	chr16:9059241	NA	intergenic	.	.	.
rs141715947	chr17:56407225	-0.2055	N	chr17:56385573	3a	ncRNA_intronic	.	.	.
rs578048729	chr20:54938102	-0.46623	N	N	NA	intronic	.	FAM210B	ENSG00000124098
rs187182293	chr1:26324850	-0.63067	N	chr1:26474439	2b	upstream	.	.	.
rs572125680	chr16:85604799	-0.21917	N	chr16:85195422	NA	intergenic	.	.	.
rs189444985	chr5:134074070	-0.67003	N	chr5:134343469	4	upstream	.	.	.
rs192674746	chr20:39715398	-0.3619	N	chr20:39268185	2b	intronic	.	TOP1	ENSG00000198900
rs573535946	chr13:45914677	-0.31448	N	N	NA	intronic	.	TPT1	ENSG00000133112
rs574839062	chr8:135732665	-0.54148	N	chr8:135747967	NA	intergenic	.	.	.
rs559293911	chr9:73034555	-0.57173	N	chr9:73089662	NA	intergenic	.	.	.
rs147674987	chr3:185303956	-0.67003	N	N	4	upstream	.	.	.
rs573807311	chr1:235003322	-0.57896	N	chr1:234879890	NA	intergenic	.	.	.
rs538306046	chr13:52377730	-0.4798	N	chr13:52343004	NA	intronic	.	DHRS12	ENSG00000102796
rs536749326	chr16:23690928	-0.67455	N	chr16:23797512	NA	intronic	.	PLK1	ENSG00000166851
rs543642020	chr6:37400945	-0.63067	N	N	NA	UTR5	.	.	.
rs73375229	chr8:144629677	-0.66555	N	chr8:144626721	4	intergenic	.	.	.
rs549587581	chr1:22013839	-0.55843	N	N	NA	intronic	.	USP48	ENSG00000090686
rs12212310	chr6:16342573	-0.45824	N	chr6:16758425	3a	intronic	.	ATXN1	ENSG00000124788
rs566715910	chr16:163637	-0.59606	N	N	NA	intronic	.	NPRL3	ENSG00000103148
rs576412135	chr12:109125425	-0.42095	N	chr12:108721636	NA	upstream	.	.	.
rs148048561	chr5:176421892	-0.39989	N	chr5:176792491	4	intronic	.	UIMC1	ENSG00000087206
rs574199258	chr1:1311015	-0.62768	N	N	NA	upstream	.	.	.
rs144479930	chr3:196006393	-0.12425	N	chr3:196501413	2b	intronic	.	PCYT1A	ENSG00000161217
rs554125502	chr10:98378951	-0.64613	N	N	NA	intronic	.	PIK3AP1	ENSG00000155629
rs529166485	chr7:30634534	-0.65479	N	N	NA	UTR5	.	GARS	ENSG00000106105
rs564186479	chr19:45981852	-0.43171	N	chr19:45766729	NA	intergenic	.	.	.
rs142867778	chr3:195805955	-0.53162	N	N	2b	intronic	.	TFRC	ENSG00000072274
rs116810381	chr1:45196682	-0.62619	N	N	4	intergenic	.	.	.
rs141339135	chr17:73029983	-0.53404	N	chr17:72695211	4	intergenic	.	.	.
rs75827905	chr12:120978489	-0.17871	N	chr12:121194862	2b	intronic	.	RNF10	ENSG00000022840
rs192259657	chr10:102131054	-0.51916	N	chr10:102119000	4	intergenic	.	.	.
rs539182116	chr19:1021662	-0.38488	N	chr19:836144	NA	upstream;downstream	.	.	.
rs190108526	chr13:45914719	-0.27512	N	N	4	intronic	.	TPT1	ENSG00000133112
rs567995731	chr20:37433747	-0.52246	N	N	NA	upstream	.	.	.
rs528409188	chr11:208741	-0.45002	N	chr11:307961	NA	UTR5	.	RIC8A	ENSG00000177963
rs116895969	chr17:27239701	-0.31499	N	chr17:27653016	4	exonic	nonsynonymous	PHF12	ENSG00000109118
rs140863553	chr12:118811028	-0.66704	N	N	2b	upstream	.	.	.
rs116234888	chr7:73098019	-0.40641	N	chr7:73029437	4	intronic	.	WBSCR22	ENSG00000071462
rs558505202	chr19:10947264	-0.45301	N	chr19:11317744	NA	upstream	.	.	.
rs151303614	chr7:47521903	-0.3161	N	chr7:47437244	4	intronic	.	TNS3	ENSG00000136205
rs534267616	chr15:82310604	-0.65629	N	N	NA	intergenic	.	.	.
rs558849969	chr1:31956340	-0.59183	N	N	NA	intergenic	.	.	.
rs181594701	chr14:103112500	-0.58134	N	chr14:103333255	4	intronic	.	RCOR1	ENSG00000089902
rs7978917	chr12:120729555	-0.4229	N	chr12:121194862	2b	intergenic	.	.	.
rs531114073	chr12:122238111	-0.50975	N	chr12:122254713	NA	ncRNA_intronic	.	.	.
rs35833238	chr6:44215247	-0.30191	N	chr6:43804571	2a	intronic	.	HSP90AB1	ENSG00000096384
rs533834627	chr3:52728897	-0.59779	N	chr3:52873984	NA	exonic	synonymous	GLT8D1	ENSG00000016864
rs567378918	chr4:106629786	-0.57511	N	N	NA	intronic	.	INTS12	ENSG00000138785
rs188199293	chr19:41329036	-0.66396	N	chr19:41214796	2c	intergenic	.	.	.
rs534664875	chr3:5028833	-0.4798	N	N	NA	intergenic	.	.	.
rs553459285	chr15:66994657	-0.6111	N	chr15:67492301	NA	upstream	.	SMAD6	ENSG00000137834
rs28372833	chr1:231664113	-0.60387	N	N	4	upstream	.	.	.
rs375493993	chr5:126083951	-0.56481	N	chr5:126091428	4	intergenic	.	.	.
rs553754626	chr17:55456843	-0.43912	N	chr17:55463857	NA	intronic	.	MSI2	ENSG00000153944
rs534957032	chr1:159892199	-0.21618	N	chr1:159518892	NA	intronic	.	TAGLN2	ENSG00000158710
rs10205182	chr2:54799559	-0.53426	N	chr2:54993998	4	intronic	.	SPTBN1	ENSG00000115306
rs567247141	chr7:6261073	-0.38374	N	chr7:6692605	NA	intronic	.	CYTH3	ENSG00000008256
rs1233712	chr6:28193131	-0.62768	N	N	4	UTR5	.	ZSCAN9	ENSG00000137185
rs536178236	chr11:62310573	-0.67455	N	N	NA	intronic	.	AHNAK	ENSG00000124942
rs576781930	chr5:78067295	-0.63119	N	N	NA	intergenic	.	.	.
rs117100436	chr8:27219435	-0.40517	N	chr8:27208126	4	intronic	.	PTK2B	ENSG00000120899
rs566155605	chr22:36725582	-0.21618	N	chr22:36545826	NA	intronic	.	MYH9	ENSG00000100345
rs141574619	chr6:10750239	-0.43906	N	chr6:10526373	4	intronic	.	TMEM14B	ENSG00000137210
rs558729334	chr7:139875157	-0.24487	N	chr7:139719439	NA	intronic	.	KDM7A	ENSG00000006459
rs190990324	chr7:158533761	-0.62347	N	N	4	intronic	.	ESYT2	ENSG00000117868
rs139824475	chr7:75544302	-0.66704	N	chr7:75460571	4	upstream	.	.	.
rs545191215	chr22:22006579	-0.46197	N	chr22:21982249	NA	upstream	.	.	.
rs528468689	chr19:4639059	-0.54494	N	chr19:5054510	NA	upstream	.	.	.
rs570300189	chr8:30580573	-0.24596	N	chr8:30756870	NA	intronic	.	GSR	ENSG00000104687
rs149456727	chr2:202645907	-0.66704	N	N	2c	upstream	.	ALS2	ENSG00000003393
rs549623428	chr22:23540268	-0.40517	N	N	NA	intronic	.	BCR	ENSG00000186716
rs530214986	chr16:2732380	-0.4127	N	chr16:2838274	NA	upstream	.	.	.
rs370832067	chr1:181059031	-0.24298	N	chr1:180905694	2b	UTR3	.	IER5	ENSG00000162783
rs578152635	chr2:27712726	-0.53426	N	chr2:27295885	NA	upstream	.	.	.
rs555327568	chr1:163291532	-0.63067	N	N	NA	UTR5	.	.	.
rs117648149	chr4:8430226	-0.34756	N	N	2a	intronic	.	ACOX3	ENSG00000087008
rs551164244	chr7:129691070	-0.67003	N	chr7:129685597	NA	exonic	nonsynonymous	ZC3HC1	ENSG00000091732
rs185058578	chr6:34784596	-0.46874	N	chr6:35266231	4	intronic	.	UHRF1BP1	ENSG00000065060
rs373875345	chr22:40552230	-0.45445	N	chr22:40317126	4	intronic	.	TNRC6B	ENSG00000100354
rs576558603	chr7:127526281	-0.27731	N	N	NA	intronic	.	SND1	ENSG00000197157
rs550939643	chr20:45946167	-0.67455	N	N	NA	intronic	.	ZMYND8	ENSG00000101040
rs556489503	chr1:45205318	-0.63067	N	N	NA	upstream	.	.	.
rs80113239	chr1:147806897	-0.67003	N	N	2b	intronic	.	.	.
rs574908266	chr5:71616231	-0.60089	N	chr5:72112421	NA	exonic	nonsynonymous	PTCD2	ENSG00000049883
rs568203643	chr4:106382550	-0.18341	N	chr4:106042692	NA	intronic	.	PPA2	ENSG00000138777
rs587721552	chr1:150949770	-0.51916	N	chr1:150595537	NA	intergenic	.	.	.
rs570319364	chr2:88990945	-0.57511	N	N	NA	upstream	.	.	.
rs535468665	chr3:39447969	-0.62768	N	chr3:39307162	NA	upstream	.	.	.
rs571295019	chr7:127526129	-0.27731	N	N	NA	intronic	.	SND1	ENSG00000197157
rs539702933	chr17:17991157	-0.46989	N	chr17:17707105	NA	upstream	.	.	.
rs137877081	chr3:101280608	-0.66704	N	chr3:101267385	4	upstream	.	.	.
rs35135951	chr5:172198401	-0.50896	N	chr5:171931939	4	upstream	.	.	.
rs540850031	chr16:29666354	-0.6365	N	chr16:30082508	NA	intergenic	.	.	.
rs186482251	chr1:29483489	-0.43228	N	N	4	intronic	.	SRSF4	ENSG00000116350
rs150505972	chr3:37284632	-0.62768	N	N	4	upstream	.	.	.
rs61926301	chr12:51157863	-0.65479	Y	chr12:51580171	2b	UTR5	.	.	.
rs539270744	chr3:156391879	-0.51587	N	N	NA	ncRNA_exonic	.	.	.
rs3813027	chr17:76123463	-0.27512	N	chr17:76257892	2a	intronic	.	TMC6	ENSG00000141524
rs3813026	chr17:76123528	-0.27512	N	chr17:76257892	4	intronic	.	TMC6	ENSG00000141524
rs191587357	chr3:177333005	-0.60595	N	N	2b	ncRNA_intronic	.	.	.
rs149552210	chr8:142238596	-0.40816	N	chr8:142329460	2b	UTR5	.	SLC45A4	ENSG00000022567
rs534138060	chr1:9779380	-0.47165	N	chr1:9713500	NA	intronic	.	PIK3CD	ENSG00000171608
rs543263623	chr1:203275582	-0.12425	N	chr1:203658782	NA	intronic	.	BTG2	ENSG00000159388
rs12077415	chr1:245026684	-0.42095	N	N	4	intronic	.	HNRNPU	ENSG00000153187
rs573758851	chr7:101500381	-0.21917	N	chr7:101880795	NA	intronic	.	CUX1	ENSG00000257923
rs544265704	chr10:104192464	-0.6111	N	chr10:104400112	NA	upstream	.	.	.
rs2298715	chr18:33552425	-0.50896	N	N	1f	upstream	.	C18orf21	ENSG00000141428
rs144930258	chr9:132641451	-0.56895	N	N	2b	intronic	.	USP20	ENSG00000136878
rs184405340	chr16:1992240	-0.67455	N	chr16:2165630	4	intronic	.	MSRB1	ENSG00000198736
rs146578679	chr7:5566232	-0.37459	N	chr7:5619731	4	downstream	.	.	.
rs146696427	chr1:166810005	-0.21618	N	chr1:166828957	4	intronic	.	POGK	ENSG00000143157
rs193121146	chr16:88695162	-0.53144	N	chr16:88518569	4	intronic	.	ZC3H18	ENSG00000158545
rs192668287	chr16:23919073	-0.40236	N	chr16:23797512	4	intronic	.	PRKCB	ENSG00000166501
rs544276228	chr3:47017942	-0.24298	N	chr3:47184055	NA	intronic	.	CCDC12	ENSG00000160799
rs2305331	chr7:138818511	-0.57362	N	chr7:138735512	4	UTR5	.	TTC26	ENSG00000105948
rs530670596	chr12:104992888	-0.15827	N	N	NA	intronic	.	CHST11	ENSG00000171310
rs41282242	chr10:27531154	-0.63067	N	N	2b	upstream	.	.	.
rs181179674	chr12:26427778	-0.48702	N	chr12:26339986	4	intergenic	.	.	.
rs547402890	chr7:144533235	-0.62768	N	N	NA	upstream	.	.	.
rs560295056	chr15:42841070	-0.50896	N	chr15:42651900	NA	UTR5	.	HAUS2	ENSG00000137814
rs11638671	chr15:63795628	-0.5843	Y	chr15:63791228	2a	intergenic	.	.	.
rs11545368	chr20:30193226	-0.39683	N	chr20:30401407	4	exonic	synonymous	ID1	ENSG00000125968
rs183797737	chr16:85080975	-0.3381	N	chr16:85195422	4	intronic	.	KIAA0513	ENSG00000135709
rs185841956	chr19:48828701	-0.45002	N	chr19:49127490	4	UTR5	.	EMP3	ENSG00000142227
rs572326411	chr5:43008754	-0.4798	N	N	NA	intergenic	.	.	.
rs139857294	chr1:211786823	-0.60607	N	N	4	intergenic	.	.	.
rs537335436	chr9:115095437	-0.39384	N	chr9:114657707	NA	ncRNA_intronic	.	PTBP3	ENSG00000119314
rs150164755	chr18:3247071	-0.62768	N	N	2b	upstream	.	.	.
rs530035530	chr11:47400171	-0.53426	N	chr11:47454152	NA	upstream	.	.	.
rs145240102	chr9:95056110	-0.63067	N	chr9:95382297	2b	upstream	.	.	.
rs114204146	chr21:30365303	-0.63067	N	N	4	upstream	.	.	.
rs184885345	chr11:85854834	-0.54148	N	N	4	intergenic	.	.	.
rs35117909	chr19:58912906	-0.64324	N	N	4	intergenic	.	.	.
rs199929224	chr17:27182056	-0.62768	N	chr17:27653016	2a	exonic	nonsynonymous	ERAL1	ENSG00000132591
rs541714673	chr3:5022239	-0.21917	N	N	NA	intronic	.	BHLHE40	ENSG00000134107
rs529848471	chr20:48767844	-0.40517	N	chr20:49205095	NA	intronic	.	TMEM189	ENSG00000240849
rs190952312	chr15:67373532	-0.12425	N	chr15:67492301	2c	intronic	.	SMAD3	ENSG00000166949
rs370856154	chr9:132597487	-0.36705	N	N	2c	exonic	nonsynonymous	C9orf78	ENSG00000136819
rs555220780	chr7:10980333	-0.57511	N	N	NA	upstream	.	.	.
rs566441959	chr3:99979576	-0.6111	N	N	NA	upstream	.	.	.
rs553587703	chr4:76438120	-0.33978	N	N	NA	intronic	.	RCHY1	ENSG00000163743
rs12271112	chr11:59437056	-0.53575	N	chr11:59826677	4	upstream	.	.	.
rs528986447	chr20:34287232	-0.36705	N	N	NA	UTR5	.	NFS1	ENSG00000244005
rs73761678	chr6:106760968	-0.56291	N	chr6:106727215	2b	intronic	.	ATG5	ENSG00000057663
rs73761679	chr6:106761012	-0.56291	N	chr6:106727215	4	intronic	.	ATG5	ENSG00000057663
rs532292584	chr1:26826729	-0.45301	N	chr1:27100243	NA	intergenic	.	.	.
rs529812842	chr8:129047622	-0.67335	N	chr8:129014697	NA	ncRNA_intronic	.	.	.
rs190221253	chr8:27221456	-0.21917	N	chr8:27208126	4	intronic	.	PTK2B	ENSG00000120899
rs79843525	chr15:57998693	-0.4798	N	N	4	intronic	.	GCOM1	ENSG00000137878
rs1938689	chr11:65191922	-0.25555	N	chr11:65665200	4	ncRNA_exonic	.	.	.
rs539045221	chr12:120668509	-0.31324	N	N	NA	intronic	.	PXN	ENSG00000089159
rs188292887	chr13:103259147	-0.54334	N	N	4	intronic	.	TPP2	ENSG00000134900
rs545856683	chr17:76378017	-0.35809	N	chr17:76257892	NA	intronic	.	PGS1	ENSG00000087157
rs79314143	chr9:132641435	-0.56895	N	N	2b	intronic	.	USP20	ENSG00000136878
rs192535495	chr1:205180762	-0.53575	N	chr1:205676263	4	upstream	.	.	.
rs189258444	chr17:74733389	-0.48609	N	chr17:74710128	2b	UTR5	.	MFSD11	ENSG00000092931
rs199932834	chr2:170440976	-0.65479	N	N	2b	UTR5	.	PPIG	ENSG00000138398
rs190019412	chr6:17843786	-0.5611	N	N	2b	intronic	.	KIF13A	ENSG00000137177
rs568605277	chr2:86790712	-0.51916	N	N	NA	intronic	.	CHMP3	ENSG00000115561
rs574633479	chr8:96105593	-0.54148	N	chr8:95960511	NA	intergenic	.	.	.
rs112007008	chr8:125551274	-0.39384	N	N	2a	exonic	nonsynonymous	TATDN1	ENSG00000147687
rs531167928	chr17:57917343	-0.43197	N	chr17:57911230	NA	UTR3	.	VMP1	ENSG00000062716
rs115142610	chr12:58176407	-0.62619	N	N	4	upstream;downstream	.	TSFM	ENSG00000123297
rs552386083	chr4:139935939	-0.30042	N	N	NA	upstream	.	.	.
rs574942611	chr16:70729808	-0.34719	N	N	NA	intronic	.	VAC14	ENSG00000103043
rs548922665	chr5:79500973	-0.25488	N	N	NA	intronic	.	SERINC5	ENSG00000164300
rs544842037	chr19:17448306	-0.53575	N	chr19:17650608	NA	intronic	.	GTPBP3	ENSG00000130299
rs537574165	chr12:124086740	-0.64025	N	chr12:124019055	NA	exonic	synonymous	DDX55	ENSG00000111364
rs143510730	chr10:30726158	-0.21917	N	chr10:30496125	3a	UTR5	.	MAP3K8	ENSG00000107968
rs139499285	chr6:27740391	-0.52639	N	N	4	intergenic	.	.	.
rs538740715	chr16:89164943	-0.34719	N	chr16:88856084	NA	intronic	.	ACSF3	ENSG00000176715
rs538998714	chr7:23221672	-0.67003	N	chr7:22774437	NA	UTR5	.	NUPL2	ENSG00000136243
rs550420355	chr6:41978271	-0.18872	N	chr6:42037348	NA	intronic	.	CCND3	ENSG00000112576
rs146673133	chr7:101526300	-0.25853	N	chr7:101880795	2b	intronic	.	CUX1	ENSG00000257923
rs114394231	chr1:28969539	-0.53575	N	chr1:28620730	4	UTR5	.	TAF12	ENSG00000120656
rs116231576	chr8:103425139	-0.65479	N	chr8:103836253	4	upstream	.	.	.
rs533981950	chr12:51640286	-0.45191	N	chr12:51580171	NA	UTR3	.	SMAGP	ENSG00000170545
rs537469996	chr16:11188018	-0.67455	N	chr16:11478974	NA	intronic	.	CLEC16A	ENSG00000038532
rs528252639	chr9:128047153	-0.40692	N	N	NA	intronic	.	GAPVD1	ENSG00000165219
rs550074619	chr2:191217956	-0.62824	N	N	NA	intronic	.	INPP1	ENSG00000151689
rs141936134	chr7:26240294	-0.52545	N	N	4	UTR5	.	HNRNPA2B1	ENSG00000122566
rs369475747	chr7:96747019	-0.67003	N	N	2b	UTR5	.	ACN9	ENSG00000196636
rs556277441	chr19:11679156	-0.50747	N	chr19:11921021	NA	intergenic	.	.	.
rs557169702	chr5:175964833	-0.63067	N	N	NA	upstream	.	.	.
rs540833172	chr15:76196179	-0.64025	N	N	NA	upstream	.	.	.
rs568370725	chr10:11220903	-0.12425	N	N	NA	intronic	.	CELF2	ENSG00000048740
rs181597341	chr2:26578487	-0.578	N	N	4	intronic	.	EPT1	ENSG00000138018
rs17133794	chr10:4892163	-0.6362	Y	N	2b	intergenic	.	.	.
rs574142172	chr4:10183096	-0.57173	N	N	NA	intergenic	.	.	.
rs548374527	chr6:15510015	-0.43951	N	N	NA	intronic	.	JARID2	ENSG00000008083
rs374931360	chr1:1815175	-0.3724	N	N	4	intronic	.	GNB1	ENSG00000078369
rs544546882	chr6:138725404	-0.66704	N	chr6:138242437	NA	UTR5	.	HEBP2	ENSG00000051620
rs564404149	chr6:34204765	-0.62768	N	chr6:34492668	NA	UTR5	.	HMGA1	ENSG00000137309
rs188904550	chr10:73398009	-0.62619	N	chr10:73520632	2b	intronic	.	CDH23	ENSG00000107736
rs559400855	chr12:57325502	-0.57173	N	chr12:57493727	NA	intronic	.	SDR9C7	ENSG00000170426
rs192008575	chr15:64987787	-0.12425	N	chr15:64672002	3a	intronic	.	OAZ2	ENSG00000180304
rs574026820	chr1:16176739	-0.24298	N	N	NA	intronic	.	SPEN	ENSG00000065526
rs574405758	chr1:43402156	-0.63901	N	chr1:43760236	NA	intronic	.	SLC2A1	ENSG00000117394
rs150997725	chr1:32292839	-0.53426	N	N	2a	intergenic	.	.	.
rs533337955	chr9:140082980	-0.27512	N	chr9:139934107	NA	exonic	nonsynonymous	ANAPC2	ENSG00000176248
rs192201359	chr7:115858252	-0.55388	N	chr7:116357368	4	intronic	.	TES	ENSG00000135269
rs112928096	chr7:6063637	-0.47887	N	chr7:5619731	2a	UTR3	.	EIF2AK1	ENSG00000086232
rs567263504	chr18:19192209	-0.62768	N	N	NA	upstream	.	.	.
rs550832430	chr8:142238624	-0.40816	N	chr8:142329460	NA	UTR5	.	SLC45A4	ENSG00000022567
rs35696683	chr5:79500805	-0.21551	N	N	4	intronic	.	SERINC5	ENSG00000164300
rs4605478	chr22:28122786	-0.48702	N	N	2b	intergenic	.	.	.
rs545988566	chr1:51895759	-0.41977	N	N	NA	intronic	.	EPS15	ENSG00000085832
rs188834562	chr2:27304379	-0.45301	N	chr2:27295885	4	intronic	.	EMILIN1	ENSG00000138080
rs562081268	chr14:95973961	-0.67455	N	N	NA	intergenic	.	.	.
rs12083776	chr1:12290187	-0.43352	N	chr1:12246175	4	intronic	.	VPS13D	ENSG00000048707
rs148768636	chr10:52315204	-0.60845	N	N	2a	intronic	.	SGMS1	ENSG00000198964
rs528784999	chr7:106685058	-0.57173	N	chr7:106372219	NA	upstream	.	.	.
rs377377404	chr11:2800123	-0.43912	N	chr11:2981896	4	intronic	.	KCNQ1	ENSG00000053918
rs202161524	chr7:26240367	-0.52545	N	N	4	UTR5	.	.	.
rs546748650	chr7:101724029	-0.28787	N	chr7:101880795	NA	intronic	.	CUX1	ENSG00000257923
rs375509663	chr21:45188284	-0.59889	N	chr21:45660835	4	intergenic	.	.	.
rs561067251	chr2:99125037	-0.63901	N	chr2:99382892	NA	intronic	.	INPP4A	ENSG00000040933
rs570525878	chr6:136931473	-0.21272	N	chr6:137082948	NA	intronic	.	MAP3K5	ENSG00000197442
rs28370440	chr17:42148140	-0.39683	N	chr17:41926126	4	UTR5	.	G6PC3	ENSG00000141349
rs571221424	chr3:47517469	-0.4798	N	chr3:47184055	NA	upstream	.	SCAP	ENSG00000114650
rs531607436	chr5:41904193	-0.60387	N	N	NA	upstream	.	.	.
rs567412799	chr22:20911690	-0.21618	N	N	NA	intronic	.	MED15	ENSG00000099917
rs79680773	chr19:16369340	-0.66555	N	chr19:16548375	3a	intergenic	.	.	.
rs77181577	chr3:46976984	-0.67455	N	chr3:47184055	2b	intronic	.	CCDC12	ENSG00000160799
rs140626605	chr19:17445677	-0.28533	N	chr19:17650608	4	upstream	.	.	.
rs372673191	chr17:67089466	-0.54148	N	N	2b	intronic	.	ABCA6	ENSG00000154262
rs184079490	chr6:139946491	-0.54618	N	N	4	intergenic	.	.	.
rs146835650	chr17:73257953	-0.5546	N	chr17:72762646	4	UTR5	.	GGA3	ENSG00000125447
rs77597224	chr1:43855528	-0.48609	N	chr1:43760236	2a	upstream	.	.	.
rs540341423	chr12:125398748	-0.39416	N	N	NA	intronic	.	UBC	ENSG00000150991
rs528246229	chr10:35483887	-0.61927	N	chr10:35518029	NA	intronic	.	CREM	ENSG00000095794
rs568403712	chr17:74264573	-0.16362	N	chr17:74710128	NA	intronic	.	UBALD2	ENSG00000185262
rs144237779	chr10:35483968	-0.61927	N	chr10:35518029	2b	intronic	.	CREM	ENSG00000095794
rs569128215	chr14:76127576	-0.66704	N	chr14:75981856	NA	UTR5	.	.	.
rs535879835	chr9:130608934	-0.67041	N	chr9:130764955	NA	intronic	.	ENG	ENSG00000106991
rs192204200	chr19:5627676	-0.67455	N	chr19:5889645	2a	intronic	.	SAFB	ENSG00000160633
rs564770528	chr8:22880275	-0.43939	N	chr8:22436681	NA	exonic	nonsynonymous	TNFRSF10B	ENSG00000120889
rs536671429	chr6:27100781	-0.63067	N	N	NA	upstream	.	.	.
rs201628446	chr3:4856268	-0.48436	N	N	2b	intronic	.	ITPR1	ENSG00000150995
rs560686799	chr7:5468534	-0.21917	N	chr7:5619731	NA	intergenic	.	.	.
rs555245247	chr7:102790821	-0.66555	N	N	NA	intergenic	.	.	.
rs567412425	chr19:1208136	-0.3111	N	chr19:836144	NA	intronic	.	STK11	ENSG00000118046
rs550329737	chr8:27221553	-0.3111	N	chr8:27208126	NA	intronic	.	PTK2B	ENSG00000120899
rs560411787	chr6:33167833	-0.30191	N	chr6:33554147	NA	intronic	.	RXRB	ENSG00000204231
rs529402434	chr6:26188574	-0.57173	N	N	NA	downstream	.	.	.
rs209488	chr6:53177540	-0.6207	N	N	5	intronic	.	ELOVL5	ENSG00000012660
rs533458721	chr5:61606676	-0.55089	N	N	NA	intronic	.	KIF2A	ENSG00000068796
rs577281720	chr7:6433177	-0.12425	N	chr7:6692605	NA	intronic	.	RAC1	ENSG00000136238
rs542327469	chr17:66016070	-0.57362	N	chr17:65975385	NA	intergenic	.	.	.
rs534722899	chr11:64037592	-0.53575	N	chr11:63974995	NA	UTR3	.	BAD	ENSG00000002330
rs184411784	chr12:110906099	-0.34127	N	chr12:111357727	4	intronic	.	GPN3	ENSG00000111231
rs1351452	chr11:116943354	-0.41776	Y	chr11:116791307	1f	intronic	.	SIK3	ENSG00000160584
rs549182816	chr19:18655040	-0.63067	N	chr19:18398030	NA	upstream	.	.	.
rs3202848	chr17:8076655	-0.38543	N	chr17:8214427	3a	UTR3	.	.	.
rs61198573	chr6:43603560	-0.4798	N	chr6:43693094	2a	intronic	.	MAD2L1BP	ENSG00000124688
rs569900034	chr15:66112096	-0.54148	N	chr15:65742390	NA	intergenic	.	.	.
rs572872059	chr22:50683579	-0.40641	N	chr22:50628937	NA	upstream;downstream	.	.	.
rs576690744	chr12:72233447	-0.45301	N	chr12:72179446	NA	upstream	.	.	.
rs527960006	chr15:44117017	-0.65535	N	chr15:44027885	NA	upstream	.	.	.
rs151053903	chr16:28937246	-0.52545	N	N	4	upstream	.	.	.
rs535381322	chr11:60609654	-0.62768	N	chr11:60830367	NA	exonic	synonymous	CCDC86	ENSG00000110104
rs567443374	chr20:48767952	-0.40517	N	chr20:49205095	NA	intronic	.	TMEM189	ENSG00000240849
rs570624027	chr3:170588124	-0.63067	N	N	NA	upstream	.	RPL22L1	ENSG00000163584
rs182290340	chr12:108079444	-0.66704	N	N	2b	upstream	.	.	.
rs77750944	chr17:16322664	-0.16362	N	chr17:16156235	2b	intronic	.	TRPV2	ENSG00000187688
rs556057306	chr15:45341118	-0.51469	N	N	NA	intronic	.	SORD	ENSG00000140263
rs539673703	chr3:141944560	-0.66704	N	chr3:142004004	NA	upstream	.	.	.
rs571090880	chr1:204386630	-0.24596	N	chr1:204530502	NA	intergenic	.	.	.
rs550034974	chr19:2042174	-0.21618	N	chr19:2127272	NA	intronic	.	MKNK2	ENSG00000099875
rs542646347	chr2:145263158	-0.39235	N	chr2:145728994	NA	intronic	.	ZEB2	ENSG00000169554
rs561745926	chr17:17991269	-0.46989	N	chr17:17707105	NA	UTR5	.	DRG2	ENSG00000108591
rs559155897	chr11:6640712	-0.57173	N	N	NA	upstream	.	.	.
rs577544794	chr6:52368797	-0.36531	N	chr6:52290927	NA	intronic	.	TRAM2	ENSG00000065308
rs536126810	chr21:40742697	-0.63089	N	chr21:40467643	NA	intergenic	.	.	.
rs71590933	chr5:142504400	-0.35002	N	chr5:142612488	4	intronic	.	ARHGAP26	ENSG00000145819
rs41298545	chr4:129209393	-0.53575	N	N	2b	UTR5	.	PGRMC2	ENSG00000164040
rs181420462	chr1:45285571	-0.4798	N	N	4	UTR3	.	PTCH2	ENSG00000117425
rs563894709	chr19:46390148	-0.66704	N	chr19:46878629	NA	upstream	.	.	.
rs570141249	chr16:85650512	-0.67455	N	chr16:85195422	NA	intronic	.	GSE1	ENSG00000131149
rs542353736	chr6:36997215	-0.39267	N	chr6:36648816	NA	downstream	.	.	.
rs548430766	chr5:39178442	-0.48941	N	N	NA	intronic	.	FYB	ENSG00000082074
rs80312566	chr1:202128336	-0.43197	N	N	2b	intronic	.	PTPN7	ENSG00000143851
rs577356612	chr17:62971645	-0.67333	N	N	NA	ncRNA_exonic	.	.	.
rs555841217	chr8:22462108	-0.60387	N	chr8:22436681	NA	upstream;downstream	.	.	.
rs560583042	chr18:13726531	-0.43619	N	chr18:13594999	NA	UTR5	.	FAM210A	ENSG00000177150
rs141549234	chr2:74682035	-0.51916	N	chr2:74317747	4	upstream	.	.	.
rs554758622	chr9:127421458	-0.4798	N	chr9:127191232	NA	ncRNA_intronic	.	NR6A1	ENSG00000148200
rs541457793	chr17:66434307	-0.51916	N	chr17:65975385	NA	intronic	.	WIPI1	ENSG00000070540
rs551880529	chr7:157129802	-0.55224	N	N	NA	UTR5	.	DNAJB6	ENSG00000105993
rs561805981	chr8:29083483	-0.44363	N	N	NA	intronic	.	KIF13B	ENSG00000197892
rs147517192	chr6:26157484	-0.66261	N	N	2b	upstream;downstream	.	.	.
rs148372134	chr19:39894471	-0.54494	N	chr19:39942569	4	intergenic	.	.	.
rs145971145	chr16:30366754	-0.54832	N	chr16:30471109	2a	upstream	.	.	.
rs527288308	chr8:125551142	-0.39384	N	N	NA	intronic	.	TATDN1	ENSG00000147687
rs78218036	chr8:126104180	-0.53575	N	chr8:126474356	4	UTR5	.	NSMCE2	ENSG00000156831
rs545330078	chr4:54232382	-0.53127	N	N	NA	upstream	.	.	.
rs2277875	chr2:99797665	-0.57511	N	chr2:99382892	4	UTR5	.	MRPL30	ENSG00000185414
rs140158222	chr4:10097974	-0.67455	N	N	4	intronic	.	WDR1	ENSG00000071127
rs2277876	chr2:99797598	-0.57511	N	chr2:99382892	1f	UTR5	.	MRPL30	ENSG00000185414
rs181265073	chr3:142720295	-0.53575	N	N	4	ncRNA_exonic	.	.	.
rs202220277	chr6:147235912	-0.57896	N	chr6:147701217	4	ncRNA_intronic	.	.	.
rs531594198	chr11:108070929	-0.67455	N	chr11:108341864	NA	intronic	.	NPAT	ENSG00000149308
rs145521053	chr12:22199705	-0.59789	N	N	4	intronic	.	CMAS	ENSG00000111726
rs559341864	chr16:87888156	-0.21917	N	chr16:87908305	NA	intronic	.	SLC7A5	ENSG00000103257
rs180814798	chr2:12591881	-0.53426	N	chr2:12916919	4	ncRNA_intronic	.	.	.
rs145395707	chr11:59304995	-0.67184	N	N	2b	intergenic	.	.	.
rs575282331	chr9:136735109	-0.55064	N	chr9:136949558	NA	intronic	.	VAV2	ENSG00000160293
rs183632208	chr1:246741317	-0.26997	N	N	4	intronic	.	CNST	ENSG00000162852
rs563548560	chr6:17843619	-0.5611	N	N	NA	intronic	.	KIF13A	ENSG00000137177
rs189245888	chr22:40586824	-0.46585	N	chr22:40317126	3a	intronic	.	TNRC6B	ENSG00000100354
rs556173916	chr14:102414327	-0.63067	N	N	NA	intergenic	.	.	.
rs187903709	chr2:179279474	-0.53426	N	N	2a	ncRNA_intronic	.	.	.
rs193111671	chr11:120210279	-0.56994	N	chr11:120198093	2a	intronic	.	ARHGEF12	ENSG00000196914
rs569155700	chr1:202128487	-0.43197	N	N	NA	exonic	nonsynonymous	PTPN7	ENSG00000143851
rs3826294	chr17:37027984	-0.16362	N	chr17:37298789	2b	intronic	.	LASP1	ENSG00000002834
rs183670260	chr2:70520465	-0.54832	N	chr2:70402180	2a	UTR5	.	SNRPG	ENSG00000143977
rs537660940	chr12:124118327	-0.57511	N	chr12:124019055	NA	UTR5	.	.	.
rs147637630	chr20:45960164	-0.43228	N	N	2b	intronic	.	ZMYND8	ENSG00000101040
rs530237451	chr6:106773642	-0.57511	N	chr6:106727215	NA	UTR5	.	ATG5	ENSG00000057663
rs72855218	chr6:41998870	-0.12425	N	chr6:42037348	2b	intronic	.	CCND3	ENSG00000112576
rs575494794	chr19:47747660	-0.54148	N	chr19:47776012	NA	intergenic	.	.	.
rs9393984	chr6:29932738	-0.63067	N	chr6:29596242	4	intergenic	.	.	.
rs558567601	chr1:6661125	-0.15105	N	N	NA	intronic	.	KLHL21	ENSG00000162413
rs936180	chr3:47017915	-0.24298	N	chr3:47184055	1a	intronic	.	CCDC12	ENSG00000160799
rs936181	chr3:47018214	-0.24298	N	chr3:47184055	1f	exonic	synonymous	CCDC12	ENSG00000160799
rs539379434	chr12:122884653	-0.30418	N	N	NA	intronic	.	CLIP1	ENSG00000130779
rs11987971	chr8:37639271	-0.58103	N	N	4	intergenic	.	.	.
rs550485021	chr19:49379898	-0.20926	N	chr19:49127490	NA	downstream	.	.	.
rs560620059	chr4:77069535	-0.65479	N	N	NA	UTR5	.	NUP54	ENSG00000138750
rs570979236	chr6:158461447	-0.65272	N	N	NA	intronic	.	SYNJ2	ENSG00000078269
rs369062120	chr11:63974980	-0.21618	N	chr11:63974995	4	exonic	nonsynonymous	FERMT3	ENSG00000149781
rs578039020	chr1:39456951	-0.51288	N	chr1:39291708	NA	UTR5	.	AKIRIN1	ENSG00000174574
rs559272072	chr16:2653513	-0.34127	N	chr16:2165630	NA	ncRNA_exonic	.	.	.
rs547795180	chr9:130188164	-0.25555	N	chr9:130271666	NA	intronic	.	ZNF79	ENSG00000196152
rs530114731	chr1:203275689	-0.12425	N	chr1:203658782	NA	intronic	.	BTG2	ENSG00000159388
rs528498997	chr16:57701549	-0.642	N	chr16:57444002	NA	upstream	.	.	.
rs547995065	chr11:85862717	-0.4798	N	N	NA	intergenic	.	.	.
rs28372955	chr7:23221556	-0.67003	N	chr7:22774437	4	UTR5	.	NUPL2	ENSG00000136243
rs59981338	chr6:13354916	-0.57173	N	N	2b	intergenic	.	.	.
rs567414686	chr22:19167196	-0.3111	N	chr22:19058146	NA	UTR3	.	CLTCL1	ENSG00000070371
rs556553160	chr6:13668918	-0.49115	N	N	NA	intronic	.	RANBP9	ENSG00000010017
rs554054037	chr4:87928680	-0.30191	N	chr4:88057353	NA	intronic	.	AFF1	ENSG00000172493
rs185520797	chr17:76744815	-0.39235	N	chr17:76257892	2c	intronic	.	CYTH1	ENSG00000108669
rs564615447	chr1:93544845	-0.53575	N	chr1:93478531	NA	UTR5	.	MTF2	ENSG00000143033
rs574551087	chr2:15701390	-0.59586	N	N	NA	exonic	synonymous	NBAS	ENSG00000151779
rs75169048	chr10:4891033	-0.59873	Y	N	2a	downstream	.	.	.
rs143425848	chr1:9779490	-0.56358	N	chr1:9713500	4	intronic	.	PIK3CD	ENSG00000171608
rs550691997	chr2:48492377	-0.60595	N	N	NA	intergenic	.	.	.
rs56204359	chr10:6515704	-0.62619	N	chr10:6101129	4	intronic	.	PRKCQ	ENSG00000065675
rs536036922	chr1:32599321	-0.53792	N	N	NA	intronic	.	KPNA6	ENSG00000025800
rs62467706	chr7:95238185	-0.62649	N	N	4	intergenic	.	.	.
rs539899953	chr15:72524544	-0.33789	N	N	NA	upstream	.	.	.
rs190832779	chr21:45759256	-0.65479	N	chr21:45660835	4	UTR5	.	C21orf2	ENSG00000160226
rs59810877	chr16:25118542	-0.47682	N	chr16:24848471	4	ncRNA_intronic	.	.	.
rs546423608	chr6:109703617	-0.62768	N	chr6:109376647	NA	UTR5	.	CD164	ENSG00000135535
rs537639445	chr8:1708434	-0.66331	N	N	NA	intergenic	.	.	.
rs587772237	chr1:150551180	-0.27512	N	chr1:150595537	NA	intronic	.	MCL1	ENSG00000143384
rs192629680	chr3:4573220	-0.45896	N	N	4	intronic	.	ITPR1	ENSG00000150995
rs1051115	chr6:34855748	-0.60089	Y	chr6:35266231	4	UTR5	.	TAF11	ENSG00000064995
rs570276387	chr19:6061138	-0.46023	N	chr19:5889645	NA	intronic	.	RFX2	ENSG00000087903
rs114427579	chr7:102789752	-0.66704	N	N	1b	upstream	.	.	.
rs74501146	chr6:75994663	-0.64716	N	N	4	upstream	.	TMEM30A	ENSG00000112697
rs76090393	chr3:4573122	-0.45896	N	N	2b	intronic	.	ITPR1	ENSG00000150995
rs7739644	chr6:34286848	-0.50009	N	chr6:34785079	3a	intronic	.	RPS10-NUDT3	ENSG00000270800
rs557513324	chr6:151773395	-0.57511	N	chr6:151844443	NA	UTR5	.	.	.
rs540016163	chr20:30192103	-0.24596	N	chr20:30401407	NA	upstream	.	.	.
rs539292085	chr1:109932752	-0.5341	N	N	NA	intronic	.	SORT1	ENSG00000134243
rs533359317	chr9:33001678	-0.57511	N	N	NA	upstream	.	.	.
rs545069069	chr6:7143918	-0.40517	N	chr6:7315563	NA	intronic	.	RREB1	ENSG00000124782
rs199984486	chr2:131130415	-0.44454	N	N	4	intronic	.	PTPN18	ENSG00000072135
rs533513781	chr7:1896126	-0.5307	N	N	NA	intronic	.	MAD1L1	ENSG00000002822
rs554590609	chr6:37159694	-0.60595	N	N	NA	intergenic	.	.	.
rs555387558	chr1:154130524	-0.49899	N	N	NA	UTR3	.	TPM3	ENSG00000143549
rs530989477	chr20:62496695	-0.39384	N	chr20:62693378	NA	UTR5	.	TPD52L2	ENSG00000101150
rs368810993	chr1:151162635	-0.57511	N	N	4	UTR5	.	VPS72	ENSG00000163159
rs558825668	chr6:143771883	-0.63067	N	chr6:144270001	NA	upstream	.	.	.
rs187026281	chr1:112203581	-0.39235	N	N	2b	intronic	.	RAP1A	ENSG00000116473
rs536394955	chr17:38083855	-0.25853	N	chr17:38157841	NA	UTR5	.	.	.
rs571247263	chr7:101500390	-0.21917	N	chr7:101880795	NA	intronic	.	CUX1	ENSG00000257923
rs8061184	chr16:84986632	-0.55216	N	chr16:85195422	3a	intergenic	.	.	.
rs371138950	chr17:75456258	-0.67455	N	N	4	intronic	.	2020-09-09	ENSG00000184640
rs573407293	chr4:6927301	-0.59639	N	chr4:6969919	NA	intronic	.	TBC1D14	ENSG00000132405
rs551262911	chr17:79068660	-0.48147	N	chr17:79402603	NA	intronic	.	BAIAP2	ENSG00000175866
rs666923	chr1:234812041	-0.4845	N	chr1:234879890	4	intergenic	.	.	.
rs114370728	chr7:129592893	-0.27009	N	chr7:129685597	4	upstream	.	.	.
rs45595943	chr11:73694738	-0.38488	N	N	4	upstream	.	.	.
rs578025506	chr10:43903497	-0.67455	N	chr10:43817859	NA	intronic	.	HNRNPF	ENSG00000169813
rs565340379	chr1:167684733	-0.54321	N	chr1:167600842	NA	intergenic	.	.	.
rs566469874	chr3:15311327	-0.67455	N	N	NA	exonic	nonsynonymous	SH3BP5	ENSG00000131370
rs140029102	chr20:49546059	-0.17871	N	chr20:49205095	2a	intronic	.	ADNP	ENSG00000101126
rs192102668	chr3:47205643	-0.51288	N	chr3:47184055	2a	upstream	.	.	.
rs73439096	chr6:10694914	-0.57511	N	chr6:10526373	4	upstream	.	.	.
rs544779119	chr18:3448437	-0.4798	N	N	NA	intronic	.	TGIF1	ENSG00000177426
rs148419964	chr1:27754979	-0.12425	N	chr1:28216736	4	intronic	.	WASF2	ENSG00000158195
rs78567363	chr11:82719121	-0.60782	N	N	4	intronic	.	RAB30	ENSG00000137502
rs561483710	chr19:40927182	-0.57173	N	chr19:41214796	NA	intergenic	.	.	.
rs563135813	chr1:54304002	-0.65479	N	N	NA	UTR5	.	NDC1	ENSG00000058804
rs191654790	chr4:109541659	-0.63067	N	N	4	NA	NA	.	.
rs568805277	chr2:97304209	-0.49237	N	chr2:97368670	NA	upstream	.	.	.
rs192249366	chr20:60758148	-0.65479	N	N	2b	intronic	.	MTG2	ENSG00000101181
rs536312225	chr16:84766307	-0.46964	N	chr16:85195422	NA	intronic	.	USP10	ENSG00000103194
rs542233508	chr9:90131267	-0.21917	N	N	NA	intronic	.	DAPK1	ENSG00000196730
rs556633921	chr19:36618731	-0.49237	N	N	NA	intergenic	.	.	.
rs551880372	chr2:48492394	-0.60595	N	N	NA	intergenic	.	.	.
rs587639967	chr1:145438510	-0.42095	N	N	NA	UTR5	.	TXNIP	ENSG00000117289
rs527373717	chr1:37945304	-0.21618	N	chr1:38294626	NA	intronic	.	ZC3H12A	ENSG00000163874
rs73507235	chr19:1095532	-0.50133	N	chr19:836144	4	upstream	.	.	.
rs565021579	chr6:26188860	-0.57173	N	N	NA	downstream	.	.	.
rs73009914	chr3:152038105	-0.26997	N	chr3:152018102	4	intronic	.	MBNL1	ENSG00000152601
rs536307950	chr18:5237901	-0.53575	N	N	NA	ncRNA_exonic	.	.	.
rs576095476	chr1:43402302	-0.54708	N	chr1:43760236	NA	intronic	.	SLC2A1	ENSG00000117394
rs536826587	chr22:21213319	-0.51288	N	N	NA	UTR5	.	SNAP29	ENSG00000099940
rs541149963	chr4:83295494	-0.66736	N	chr4:83556631	NA	upstream	.	.	.
rs535751133	chr3:196014712	-0.65479	N	chr3:196501413	NA	upstream	.	.	.
rs559849741	chr10:27444216	-0.57511	N	N	NA	UTR5	.	MASTL	ENSG00000120539
rs552492132	chr2:122288713	-0.67003	N	N	NA	intronic	.	CLASP1	ENSG00000074054
rs143347510	chr19:41328858	-0.66396	N	chr19:41214796	4	intergenic	.	.	.
rs144579418	chr17:39835020	-0.65674	N	chr17:40289012	4	intergenic	.	.	.
rs113568165	chr1:167604793	-0.34003	N	chr1:167600842	4	intronic	.	RCSD1	ENSG00000198771
rs187420448	chr2:20101850	-0.65479	N	N	2a	upstream	.	.	.
rs374331321	chr1:109642807	-0.54494	N	chr1:109366370	2a	upstream	.	.	.
rs73158973	chr7:135242703	-0.63067	N	chr7:135346262	2c	exonic	nonsynonymous	NUP205	ENSG00000155561
rs144102405	chr1:242011179	-0.47682	N	chr1:242034263	4	upstream	.	.	.
rs200985822	chr17:56429539	-0.53575	N	chr17:56385573	4	ncRNA_exonic	.	SUPT4H1	ENSG00000213246
rs180832765	chr3:45709559	-0.59779	N	chr3:45918215	4	intronic	.	LIMD1	ENSG00000144791
rs553825407	chr11:2421523	-0.66736	N	chr11:2320013	NA	upstream	.	.	.
rs114615765	chr19:9879522	-0.57511	N	chr19:10349690	4	upstream	.	.	.
rs564447448	chr1:93646176	-0.4332	N	chr1:93478531	NA	UTR5	.	CCDC18	ENSG00000122483
rs76611668	chr2:74413231	-0.57362	N	chr2:74317747	2b	intergenic	.	.	.
rs10494123	chr1:111433524	-0.66993	N	chr1:111348029	3a	intronic	.	CD53	ENSG00000143119
rs530842014	chr9:127952046	-0.65479	N	N	NA	UTR5	.	PPP6C	ENSG00000119414
rs547372260	chr1:114447815	-0.53575	N	chr1:114377568	NA	upstream	.	DCLRE1B	ENSG00000118655
rs536061419	chr6:30582808	-0.15105	N	N	NA	intronic	.	PPP1R10	ENSG00000204569
rs142782895	chr22:40357525	-0.43934	N	chr22:40317126	4	intronic	.	GRAP2	ENSG00000100351
rs559667939	chr17:8076689	-0.38543	N	chr17:8214427	NA	UTR3	.	.	.
rs185579979	chr6:109625745	-0.54427	N	chr6:109376647	4	ncRNA_intronic	.	.	.
rs567332067	chr3:156391741	-0.365	N	N	NA	ncRNA_exonic	.	.	.
rs147245637	chr6:139695770	-0.45002	N	N	2b	UTR5	.	.	.
rs555767475	chr3:187463284	-0.53575	N	chr3:187652724	NA	UTR5	.	BCL6	ENSG00000113916
rs145942217	chr1:1310542	-0.53575	N	N	2b	UTR5	.	AURKAIP1	ENSG00000175756
rs537162160	chr21:26979872	-0.62768	N	N	NA	upstream	.	.	.
rs7081280	chr10:104192488	-0.6111	N	chr10:104400112	4	upstream	.	.	.
rs573393624	chr4:54232378	-0.53127	N	N	NA	upstream	.	.	.
rs184270435	chr1:115323241	-0.62768	N	N	2b	UTR5	.	SIKE1	ENSG00000052723
rs76750571	chr7:157198021	-0.51081	N	N	4	intronic	.	DNAJB6	ENSG00000105993
rs16828576	chr1:23886151	-0.38488	N	chr1:23850023	4	UTR5	.	ID3	ENSG00000117318
rs545583063	chr6:26285927	-0.63067	N	N	NA	upstream	.	.	.
rs531739813	chr5:157286304	-0.4332	N	N	NA	upstream	.	.	.
rs373514101	chr7:89976050	-0.67003	N	N	4	UTR5	.	GTPBP10	ENSG00000105793
rs555253088	chr17:43306386	-0.67455	N	chr17:43488792	NA	intronic	.	FMNL1	ENSG00000184922
rs538159638	chr5:7869131	-0.62768	N	N	NA	UTR5	.	.	.
rs150687160	chr8:1703851	-0.4798	N	N	2b	intergenic	.	.	.
rs140536253	chr16:29020701	-0.53426	N	N	4	intergenic	.	.	.
rs185729022	chr1:228352587	-0.54494	N	N	4	ncRNA_intronic	.	.	.
rs551611343	chr19:56186589	-0.4332	N	N	NA	UTR5	.	.	.
rs370584786	chr11:208708	-0.45002	N	chr11:307961	4	UTR5	.	RIC8A	ENSG00000177963
rs183619113	chr12:116996557	-0.66879	N	chr12:116839021	3a	upstream	.	.	.
rs200729464	chr1:113162425	-0.53575	N	N	2a	UTR5	.	CAPZA1	ENSG00000116489
rs546598623	chr19:1021826	-0.51618	N	chr19:836144	NA	upstream;downstream	.	.	.
rs3774672	chr3:45673018	-0.27064	N	chr3:45918215	4	intronic	.	LIMD1	ENSG00000144791
rs3774673	chr3:45672952	-0.27064	N	chr3:45918215	4	intronic	.	LIMD1	ENSG00000144791
rs200968742	chr11:65307717	-0.67455	N	chr11:65705432	4	exonic	nonsynonymous	LTBP3	ENSG00000168056
rs534946854	chr20:49519941	-0.48674	N	chr20:49205095	NA	intronic	.	ADNP	ENSG00000101126
rs2376992	chr20:30263418	-0.21618	Y	chr20:30401407	4	intronic	.	BCL2L1	ENSG00000171552
rs556692665	chr7:134854152	-0.67455	N	chr7:134382330	NA	intronic	.	C7orf49	ENSG00000122783
rs376821340	chr6:27861062	-0.62768	N	N	2a	upstream	.	.	.
rs139391130	chr4:185307671	-0.41977	N	N	2a	intergenic	.	.	.
rs569578294	chr6:139695605	-0.21618	N	N	NA	UTR5	.	CITED2	ENSG00000164442
rs558593379	chr11:2799885	-0.43912	N	chr11:2981896	NA	intronic	.	KCNQ1	ENSG00000053918
rs185359591	chr12:42820678	-0.58522	N	N	2b	intronic	.	PPHLN1	ENSG00000134283
rs565924701	chr17:56429696	-0.53575	N	chr17:56385573	NA	ncRNA_exonic	.	.	.
rs575534450	chr7:77428972	-0.39384	N	chr7:77312474	NA	intronic	.	PHTF2	ENSG00000006576
rs548441961	chr5:10607387	-0.4798	N	chr5:10624866	NA	intronic	.	ANKRD33B	ENSG00000164236
rs78034546	chr21:47875838	-0.28535	N	chr21:47941916	2a	intergenic	.	.	.
rs562536318	chr3:186715038	-0.6409	N	chr3:186629144	NA	intronic	.	ST6GAL1	ENSG00000073849
rs116569634	chr3:186288301	-0.60387	N	chr3:186201112	4	UTR5	.	TBCCD1	ENSG00000113838
rs546063535	chr6:33165463	-0.27064	N	chr6:33554147	NA	intronic	.	RXRB	ENSG00000204231
rs567241362	chr16:24998273	-0.21917	N	chr16:24848471	NA	intronic	.	ARHGAP17	ENSG00000140750
rs183851859	chr17:38268194	-0.6111	N	chr17:38157841	4	intergenic	.	.	.
rs7276825	chr21:36880942	-0.53896	Y	chr21:36450841	4	ncRNA_intronic	.	.	.
rs534512266	chr16:89045756	-0.56083	N	chr16:88568831	NA	intergenic	.	.	.
rs570482943	chr3:10018779	-0.29775	N	chr3:10229160	NA	intronic	.	EMC3	ENSG00000125037
rs145200419	chr7:116517100	-0.15827	N	chr7:116357368	2b	intronic	.	CAPZA2	ENSG00000198898
rs552924026	chr17:25856547	-0.49237	N	chr17:25848196	NA	intronic	.	KSR1	ENSG00000141068
rs898817	chr3:194393213	-0.67333	N	chr3:194138782	4	upstream	.	.	.
rs190578116	chr11:46563298	-0.59057	N	N	4	intronic	.	AMBRA1	ENSG00000110497
rs1124927	chr17:37010130	-0.54832	N	chr17:37298789	4	upstream	.	.	.
rs532722453	chr6:111580473	-0.67003	N	N	NA	upstream	.	.	.
rs550380783	chr2:198380525	-0.66704	N	chr2:198544183	NA	intronic	.	MOB4	ENSG00000115540
rs528834136	chr11:61730741	-0.67455	N	chr11:61398595	NA	UTR3	.	BEST1	ENSG00000167995
rs2564906	chr9:114835495	-0.53442	Y	chr9:114657707	2b	ncRNA_intronic	.	SUSD1	ENSG00000106868
rs144620518	chr7:102988064	-0.43619	N	N	2a	UTR5	.	PSMC2	ENSG00000161057
rs575962912	chr10:104359625	-0.16362	N	chr10:104400112	NA	intronic	.	SUFU	ENSG00000107882
rs576463950	chr6:139946626	-0.53896	N	N	NA	intergenic	.	.	.
rs537940062	chr17:56408722	-0.27512	N	chr17:56385573	NA	ncRNA_intronic	.	.	.
rs548988644	chr19:1208093	-0.3111	N	chr19:836144	NA	intronic	.	STK11	ENSG00000118046
rs538819342	chr6:34286622	-0.52688	N	chr6:34785079	NA	intronic	.	RPS10-NUDT3	ENSG00000270800
rs370893540	chr17:73663201	-0.64324	N	chr17:73822598	4	UTR5	.	RECQL5	ENSG00000108469
rs553623182	chr7:155473858	-0.578	N	N	NA	intronic	.	RBM33	ENSG00000184863
rs149080642	chr9:73034575	-0.57173	N	chr9:73089662	2b	intergenic	.	.	.
rs536367030	chr19:18811918	-0.35675	N	chr19:18398030	NA	intronic	.	CRTC1	ENSG00000105662
rs150655556	chr1:27070646	-0.12425	N	chr1:27100243	2b	intronic	.	ARID1A	ENSG00000117713
rs549435972	chr3:48488213	-0.60089	N	chr3:48388170	NA	UTR5	.	ATRIP	ENSG00000164053
rs533935866	chr4:13629318	-0.57511	N	N	NA	UTR5	.	BOD1L1	ENSG00000038219
rs562301171	chr19:19599486	-0.54494	N	chr19:19786099	NA	intronic	.	GATAD2A	ENSG00000167491
rs529546851	chr10:17258349	-0.43934	N	N	NA	ncRNA_intronic	.	.	.
rs146184200	chr20:52195356	-0.67455	N	N	4	intronic	.	ZNF217	ENSG00000171940
rs550056111	chr1:204488293	-0.40517	N	chr1:204530502	NA	intronic	.	MDM4	ENSG00000198625
rs61492966	chr3:9005290	-0.57173	N	N	2b	upstream	.	.	.
rs145218863	chr11:65683164	-0.67455	N	chr11:65705432	2a	intergenic	.	.	.
rs552334603	chr7:26239550	-0.52545	N	N	NA	intronic	.	HNRNPA2B1	ENSG00000122566
rs535563737	chr18:9803736	-0.41538	N	N	NA	intronic	.	RAB31	ENSG00000168461
rs6877455	chr5:90576552	-0.4798	N	N	2a	intergenic	.	.	.
rs555089972	chr1:109618602	-0.53575	N	chr1:109366370	NA	UTR5	.	TAF13	ENSG00000197780
rs555789482	chr22:36727667	-0.67455	N	chr22:36545826	NA	intronic	.	MYH9	ENSG00000100345
rs549571086	chr12:120666428	-0.67455	N	N	NA	intronic	.	PXN	ENSG00000089159
rs201340064	chr12:95598484	-0.24596	N	N	2c	intronic	.	FGD6	ENSG00000180263
rs567996713	chr1:55644914	-0.66206	N	N	NA	intronic	.	USP24	ENSG00000162402
rs2032449	chr6:26026599	-0.63067	N	N	2b	downstream	.	.	.
rs115226924	chr12:58138241	-0.63067	N	N	4	upstream	.	.	.
rs74982512	chr2:122288721	-0.67003	N	N	2b	intronic	.	CLASP1	ENSG00000074054
rs852447	chr7:5553451	-0.66704	N	chr7:5619731	4	upstream	.	.	.
rs557021865	chr12:123873042	-0.24596	N	chr12:124019055	NA	intronic	.	SETD8	ENSG00000183955
rs575340395	chr17:76745096	-0.24298	N	chr17:76257892	NA	intronic	.	CYTH1	ENSG00000108669
rs911536	chr6:3027131	-0.57362	N	N	4	ncRNA_exonic	.	.	.
rs28739398	chr7:44887294	-0.39683	N	chr7:44811223	4	intronic	.	H2AFV	ENSG00000105968
rs183088432	chr11:65190230	-0.39384	N	chr11:65665200	4	upstream	.	.	.
rs562872194	chr8:6286431	-0.31324	N	chr8:6700888	NA	intronic	.	MCPH1	ENSG00000147316
rs554700012	chr17:79068940	-0.48147	N	chr17:79402603	NA	intronic	.	BAIAP2	ENSG00000175866
rs139893730	chr6:13689075	-0.3677	N	N	2b	intronic	.	RANBP9	ENSG00000010017
rs562870908	chr11:18415968	-0.4798	N	chr11:18165341	NA	UTR5	.	LDHA	ENSG00000134333
rs533360525	chr21:45079457	-0.38488	N	N	NA	UTR5	.	RRP1B	ENSG00000160208
rs562567513	chr1:43418352	-0.58103	N	chr1:43760236	NA	intronic	.	SLC2A1	ENSG00000117394
rs188090929	chr16:30961697	-0.67455	N	chr16:30471109	4	intronic	.	ORAI3	ENSG00000175938
rs73487879	chr11:62649148	-0.30191	N	N	4	intronic	.	SLC3A2	ENSG00000168003
rs113315687	chr4:81064644	-0.60595	N	chr4:80911371	2b	intergenic	.	.	.
rs62491441	chr7:139875255	-0.15105	Y	chr7:139719439	4	intronic	.	KDM7A	ENSG00000006459
rs536896724	chr6:7199568	-0.48674	N	chr6:7315563	NA	intronic	.	RREB1	ENSG00000124782
rs577643727	chr7:30066504	-0.57511	N	N	NA	upstream	.	.	.
rs563729425	chr19:11199961	-0.4798	N	chr19:11317744	NA	upstream	.	.	.
rs144717811	chr5:154034584	-0.65674	N	N	4	intergenic	.	.	.
rs4134809	chr19:7694393	-0.64025	Y	chr19:7415064	1f	exonic	synonymous	XAB2	ENSG00000076924
rs113486160	chr7:132766937	-0.62768	N	N	4	upstream	.	.	.
rs147010431	chr7:157197848	-0.41888	N	N	4	intronic	.	DNAJB6	ENSG00000105993
rs527497822	chr19:1241751	-0.4094	N	chr19:836144	NA	UTR5	.	ATP5D	ENSG00000099624
rs190182110	chr17:8076790	-0.38543	N	chr17:8214427	4	UTR3	.	.	.
rs574887624	chr7:35734760	-0.57511	N	chr7:36084529	NA	UTR5	.	.	.
rs558532392	chr6:26305803	-0.6533	N	N	NA	intergenic	.	.	.
rs149332972	chr1:25566817	-0.21618	N	chr1:25291010	2b	intergenic	.	.	.
rs9590817	chr13:44833476	-0.53426	N	N	4	intergenic	.	.	.
rs578151520	chr1:207997242	-0.67455	N	chr1:207991209	NA	intergenic	.	.	.
rs563203887	chr11:82783054	-0.53575	N	N	NA	upstream	.	.	.
rs2551696	chr8:30580707	-0.24596	N	chr8:30756870	2a	intronic	.	GSR	ENSG00000104687
rs2551697	chr8:30580584	-0.24596	N	chr8:30756870	4	intronic	.	GSR	ENSG00000104687
rs2551698	chr8:30580577	-0.24596	N	chr8:30756870	2b	intronic	.	GSR	ENSG00000104687
rs550851735	chr7:5463821	-0.63067	N	chr7:5619731	NA	upstream	.	.	.
rs192143491	chr2:112812884	-0.65479	N	chr2:112788615	4	UTR5	.	TMEM87B	ENSG00000153214
rs548016860	chr12:54679194	-0.49899	N	chr12:54387947	NA	downstream	.	.	.
rs531842925	chr1:45285389	-0.4798	N	N	NA	downstream	.	.	.
rs568009203	chr19:4374882	-0.21917	N	chr19:4090422	NA	intronic	.	SH3GL1	ENSG00000141985
rs145007383	chr5:34924268	-0.63007	N	chr5:34654477	4	intronic	.	BRIX1	ENSG00000113460
rs79383804	chr17:17753482	-0.39746	N	chr17:17707105	4	intronic	.	TOM1L2	ENSG00000175662
rs534789623	chr12:122884509	-0.30418	N	N	NA	intronic	.	CLIP1	ENSG00000130779
rs142685996	chr15:64540345	-0.38901	N	chr15:64672002	4	intronic	.	CSNK1G1	ENSG00000169118
rs534628578	chr1:228352367	-0.54494	N	N	NA	ncRNA_exonic	.	.	.
rs553284050	chr4:40199830	-0.43934	N	N	NA	intronic	.	RHOH	ENSG00000168421
rs113189683	chr10:75608997	-0.67455	N	N	4	intronic	.	CAMK2G	ENSG00000148660
rs562715648	chr19:36631117	-0.66704	N	N	NA	UTR5	.	CAPNS1	ENSG00000126247
rs557714530	chr19:45981953	-0.28533	N	chr19:45766729	NA	intergenic	.	.	.
rs192568614	chr21:33984949	-0.50896	N	chr21:34439889	4	upstream	.	C21orf59	ENSG00000159079
rs551716646	chr1:28575298	-0.57173	N	chr1:28216736	NA	intergenic	.	.	.
rs17648305	chr18:33552597	-0.50896	N	N	4	UTR5	.	C18orf21	ENSG00000141428
rs145884409	chr17:76588698	-0.5846	N	chr17:76257892	2b	intergenic	.	.	.
rs552386940	chr6:31632841	-0.38488	N	N	NA	UTR5	.	GPANK1	ENSG00000204438
rs77887649	chr2:130939276	-0.66704	N	N	4	UTR5	.	SMPD4	ENSG00000136699
rs138025056	chr1:27216764	-0.64025	N	chr1:27100243	3a	UTR5	.	GPN2	ENSG00000142751
rs139127287	chr20:62260027	-0.67455	N	chr20:62693378	3a	ncRNA_exonic	.	.	.
rs540075346	chr1:33475488	-0.57867	N	chr1:33830413	NA	UTR3	.	AK2	ENSG00000004455
rs79643821	chr1:22352561	-0.4798	N	chr1:22779827	4	ncRNA_intronic	.	.	.
rs550444406	chr16:67260917	-0.54832	N	chr16:67377216	NA	upstream	.	.	.
rs567231265	chr4:122722601	-0.62768	N	chr4:123186551	NA	exonic	nonsynonymous	EXOSC9	ENSG00000123737
rs191267742	chr9:90133765	-0.22639	N	N	2b	intronic	.	DAPK1	ENSG00000196730
rs567700127	chr3:49276157	-0.52639	N	chr3:49267435	NA	intronic	.	CCDC36	ENSG00000173421
rs140749790	chr20:3993618	-0.60768	N	chr20:4161500	4	intronic	.	RNF24	ENSG00000101236
rs186384079	chr19:39165665	-0.31324	N	chr19:38925079	4	intronic	.	ACTN4	ENSG00000130402
rs140320751	chr7:148680836	-0.53426	N	chr7:148886058	4	intergenic	.	.	.
rs140747421	chr1:172413392	-0.57173	N	chr1:172796505	4	intronic	.	C1orf105	ENSG00000180999
rs560730038	chr5:140943925	-0.33177	N	chr5:140519166	NA	ncRNA_exonic	.	DIAPH1	ENSG00000131504
rs534656246	chr7:100743598	-0.48702	N	chr7:100278657	NA	intergenic	.	.	.
rs145931355	chr19:29704061	-0.64025	N	N	4	UTR5	.	UQCRFS1	ENSG00000169021
rs202096955	chr2:10829982	-0.60089	N	N	4	exonic	nonsynonymous	NOL10	ENSG00000115761
rs201979629	chr1:10535049	-0.27512	N	chr1:10733081	4	exonic	nonsynonymous	PEX14	ENSG00000142655
rs539508414	chr18:23806410	-0.57511	N	N	NA	upstream	.	TAF4B	ENSG00000141384
rs531351746	chr15:83735963	-0.62768	N	N	NA	UTR5	.	BTBD1	ENSG00000064726
rs266583	chr5:64331667	-0.63067	N	N	3a	intergenic	.	.	.
rs548945564	chr11:82997561	-0.62957	N	N	NA	upstream	.	.	.
rs551081069	chr11:65265067	-0.57173	N	chr11:65705432	NA	upstream	.	.	.
rs572593620	chr6:2990994	-0.4798	N	N	NA	ncRNA_exonic	.	.	.
rs563819718	chr5:43007698	-0.57173	N	N	NA	intergenic	.	.	.
rs12062342	chr1:6259764	-0.64324	N	N	2b	upstream	.	.	.
rs570095897	chr2:62115800	-0.66704	N	chr2:61781994	NA	UTR5	.	CCT4	ENSG00000115484
rs183066412	chr2:30372692	-0.31324	N	chr2:30778584	4	intronic	.	YPEL5	ENSG00000119801
rs569993818	chr3:140660453	-0.57511	N	chr3:140926791	NA	upstream	.	.	.
rs539804271	chr10:103872117	-0.18872	N	chr10:104348694	NA	intronic	.	LDB1	ENSG00000198728
rs533628681	chr19:49376447	-0.27512	N	chr19:49127490	NA	intronic	.	PPP1R15A	ENSG00000087074
rs17150707	chr10:11728030	-0.54148	N	N	2a	intergenic	.	.	.
rs540962618	chr1:31242028	-0.52336	N	chr1:31231680	NA	intergenic	.	.	.
rs375370306	chr6:30312929	-0.62768	N	N	4	UTR5	.	TRIM39-RPP21	ENSG00000248167
rs566457940	chr12:116997399	-0.4798	N	chr12:116839021	NA	intronic	.	MAP1LC3B2	ENSG00000171471
rs569948139	chr1:45205585	-0.63067	N	N	NA	UTR5	.	KIF2C	ENSG00000142945
rs200692802	chr1:20987922	-0.54832	N	N	4	UTR5	.	DDOST	ENSG00000244038
rs550124539	chr1:228674948	-0.65479	N	N	NA	upstream	.	RNF187	ENSG00000168159
rs562832411	chr1:161708839	-0.57362	N	chr1:161620089	NA	intergenic	.	.	.
rs573015947	chr11:3860557	-0.67455	N	N	NA	intronic	.	RHOG	ENSG00000177105
rs402645	chr5:64859027	-0.57511	Y	N	2b	upstream	.	.	.
rs554063322	chr6:52932696	-0.52579	N	N	NA	intronic	.	FBXO9	ENSG00000112146
rs146225798	chr18:9825902	-0.6246	N	N	4	intronic	.	RAB31	ENSG00000168461
rs188907482	chr2:99125089	-0.63901	N	chr2:99382892	4	intronic	.	INPP4A	ENSG00000040933
rs192531567	chr19:2950041	-0.52545	N	chr19:3408665	2b	intergenic	.	.	.
rs527795060	chr12:109531196	-0.49237	N	chr12:109842112	NA	UTR5	.	ALKBH2	ENSG00000189046
rs533314997	chr12:109083294	-0.36556	N	chr12:108721636	NA	intronic	.	CORO1C	ENSG00000110880
rs117063330	chr1:45285472	-0.4798	N	N	4	downstream	.	.	.
rs554362451	chr11:18548417	-0.66704	N	chr11:18165341	NA	UTR5	.	TSG101	ENSG00000074319
rs562350708	chr7:1577914	-0.26277	N	N	NA	intronic	.	MAFK	ENSG00000198517
rs10048513	chr19:54704720	-0.27512	Y	chr19:54327869	1b	upstream	.	RPS9	ENSG00000170889
rs3122915	chr1:28845024	-0.67455	N	chr1:28620730	4	intronic	.	RCC1	ENSG00000180198
rs576307999	chr1:200638714	-0.62768	N	N	NA	ncRNA_exonic	.	DDX59	ENSG00000118197
rs532262544	chr19:38807998	-0.57362	N	chr19:38554364	NA	intergenic	.	.	.
rs9922288	chr16:24550930	-0.4332	N	chr16:24848471	4	UTR5	.	.	.
rs78811670	chr16:28121772	-0.67455	N	chr16:28131510	3a	intronic	.	XPO6	ENSG00000169180
rs148278529	chr6:157738352	-0.53881	N	N	4	intronic	.	TMEM242	ENSG00000215712
rs116499927	chr8:134552513	-0.16362	N	chr8:134103953	2a	intronic	.	ST3GAL1	ENSG00000008513
rs530593729	chr12:123459362	-0.53575	N	chr12:123837291	NA	UTR5	.	OGFOD2	ENSG00000111325
rs1123526	chr7:5553529	-0.66704	N	chr7:5619731	4	ncRNA_exonic	.	.	.
rs559434601	chr18:67692992	-0.64734	N	chr18:67519204	NA	intronic	.	RTTN	ENSG00000176225
rs530743874	chr6:111195948	-0.66704	N	N	NA	intronic	.	.	.
rs543027958	chr3:140660651	-0.57511	N	chr3:140926791	NA	upstream	.	.	.
rs544184620	chr7:106507408	-0.2055	N	chr7:106372219	NA	intronic	.	PIK3CG	ENSG00000105851
rs539667561	chr2:10533258	-0.60362	N	N	NA	intronic	.	HPCAL1	ENSG00000115756
rs78752185	chr7:98520582	-0.53612	N	chr7:98756597	2a	intronic	.	TRRAP	ENSG00000196367
rs370136837	chr7:157191263	-0.18593	N	N	2b	intronic	.	DNAJB6	ENSG00000105993
rs531692452	chr1:26826822	-0.45301	N	chr1:27100243	NA	intergenic	.	.	.
rs543316538	chr19:11671367	-0.53426	N	chr19:11921021	NA	intergenic	.	.	.
rs369597127	chr10:102131216	-0.51916	N	chr10:102119000	4	intergenic	.	.	.
rs149350218	chr1:151030446	-0.67455	N	chr1:150595537	2b	intronic	.	CDC42SE1	ENSG00000197622
rs115608635	chr12:65019194	-0.29743	N	chr12:64976049	4	intronic	.	RASSF3	ENSG00000153179
rs547529440	chr19:41328875	-0.66396	N	chr19:41214796	NA	intergenic	.	.	.
rs536121157	chr3:42632405	-0.54329	N	chr3:42896515	NA	exonic	nonsynonymous	SEC22C	ENSG00000093183
rs184790662	chr6:138725194	-0.66704	N	chr6:138242437	4	upstream	.	.	.
rs62413721	chr6:112165101	-0.30042	N	N	4	intronic	.	FYN	ENSG00000010810
rs557416551	chr11:20409026	-0.57511	N	N	NA	upstream	.	.	.
rs76397586	chr11:71811557	-0.67455	N	N	2c	intronic	.	LAMTOR1	ENSG00000149357
rs571688806	chr15:64987988	-0.12425	N	chr15:64672002	NA	intronic	.	OAZ2	ENSG00000180304
rs558597827	chr13:77566150	-0.66704	N	N	NA	exonic	nonsynonymous	CLN5	ENSG00000102805
rs544613288	chr7:148684252	-0.62619	N	chr7:148886058	NA	upstream	.	.	.
rs146105805	chr3:32751116	-0.56895	N	chr3:33087395	4	intronic	.	CNOT10	ENSG00000182973
rs180865344	chr2:122288417	-0.67003	N	N	4	intronic	.	CLASP1	ENSG00000074054
rs546223701	chr16:27558502	-0.53612	N	chr16:27356398	NA	intronic	.	GTF3C1	ENSG00000077235
rs575710415	chr9:127952315	-0.65479	N	N	NA	upstream	.	.	.
rs553877993	chr11:108070732	-0.12425	N	chr11:108341864	NA	intronic	.	NPAT	ENSG00000149308
rs114377261	chr6:28864124	-0.63067	N	N	2b	upstream	.	.	.
rs541840661	chr21:36399324	-0.2055	N	chr21:36450841	NA	intronic	.	RUNX1	ENSG00000159216
rs577928183	chr1:19536838	-0.53575	N	chr1:19981023	NA	upstream	.	.	.
rs543923813	chr8:37986606	-0.49396	N	N	NA	intronic	.	ASH2L	ENSG00000129691
rs139826704	chr21:45437628	-0.31324	N	chr21:45660835	2b	intronic	.	TRAPPC10	ENSG00000160218
rs577665672	chr4:122722373	-0.53575	N	chr4:123186551	NA	upstream	.	.	.
rs149053262	chr7:16700757	-0.35702	N	chr7:17015156	2b	intronic	.	BZW2	ENSG00000136261
rs201897322	chr9:94877681	-0.64025	N	N	4	UTR5	.	.	.
rs566537535	chr15:52273910	-0.57991	N	N	NA	intergenic	.	.	.
rs568948789	chr8:11141864	-0.53575	N	chr8:10706411	NA	upstream	.	.	.
rs577585180	chr3:4535138	-0.4798	N	N	NA	UTR5	.	ITPR1	ENSG00000150995
rs10417061	chr19:34709263	-0.31	Y	N	4	intronic	.	LSM14A	ENSG00000257103
rs73928783	chr19:16369411	-0.66555	Y	chr19:16548375	4	intergenic	.	.	.
rs192195031	chr9:124049504	-0.24596	N	chr9:123676396	4	intronic	.	GSN	ENSG00000148180
rs575070251	chr17:76377963	-0.35809	N	chr17:76257892	NA	intronic	.	PGS1	ENSG00000087157
rs587762038	chr7:75253491	-0.49959	N	chr7:75460571	NA	intronic	.	HIP1	ENSG00000127946
rs113959826	chr17:8023808	-0.58258	N	chr17:8214427	4	downstream	.	.	.
rs369864522	chr8:21818171	-0.36489	N	chr8:21710741	4	intronic	.	XPO7	ENSG00000130227
rs113454878	chr12:109531333	-0.49237	N	chr12:109842112	4	upstream	.	.	.
rs539170173	chr1:23886141	-0.38488	N	chr1:23850023	NA	UTR5	.	ID3	ENSG00000117318
rs150022047	chr7:106512675	-0.45896	N	chr7:106372219	2b	intronic	.	PIK3CG	ENSG00000105851
rs556293890	chr17:8023725	-0.58258	N	chr17:8214427	NA	downstream	.	.	.
rs186673457	chr17:77800171	-0.56826	N	chr17:77885258	4	intergenic	.	.	.
rs542834009	chr7:73097909	-0.40641	N	chr7:73029437	NA	UTR5	.	WBSCR22	ENSG00000071462
rs35355876	chr6:37142949	-0.45963	N	chr6:36648816	3a	UTR3	.	PIM1	ENSG00000137193
rs545473590	chr8:102063992	-0.48702	N	N	NA	upstream	.	.	.
rs12043492	chr1:39457006	-0.51288	N	chr1:39291708	4	UTR5	.	AKIRIN1	ENSG00000174574
rs540616890	chr22:28122747	-0.48702	N	N	NA	intergenic	.	.	.
rs566359600	chr10:35688764	-0.61846	N	chr10:35518029	NA	intronic	.	CCNY	ENSG00000108100
rs569767232	chr6:26537797	-0.65479	N	N	NA	upstream	.	.	.
rs143510676	chr10:89622261	-0.34127	N	chr10:89681458	2b	UTR5	.	KLLN	ENSG00000227268
rs370554740	chr3:142297555	-0.53575	N	chr3:142004004	3a	UTR5	.	ATR	ENSG00000175054
rs560656119	chr1:207484837	-0.61065	N	chr1:207220800	NA	intergenic	.	.	.
rs555849663	chr1:156475281	-0.4798	N	chr1:156088526	NA	intergenic	.	.	.
rs13375755	chr1:202976403	-0.53575	N	N	4	upstream	.	.	.
rs200437092	chr1:93297614	-0.66736	N	chr1:93478531	2b	UTR5	.	RPL5	ENSG00000122406
rs561534432	chr12:123459091	-0.63067	N	chr12:123837291	NA	upstream	.	.	.
rs184929442	chr19:45981734	-0.43171	N	chr19:45766729	4	intergenic	.	.	.
rs377101095	chr6:43021620	-0.53575	N	N	4	UTR5	.	CUL7	ENSG00000044090
rs563745591	chr21:26979791	-0.62768	N	N	NA	UTR5	.	MRPL39	ENSG00000154719
rs557475555	chr15:93352578	-0.63067	N	N	NA	intergenic	.	.	.
rs148205564	chr16:11707736	-0.53896	N	chr16:11817466	4	intergenic	.	.	.
rs548212479	chr3:187463191	-0.53575	N	chr3:187652724	NA	intronic	.	BCL6	ENSG00000113916
rs577844734	chr11:18343828	-0.65479	N	chr11:18165341	NA	UTR5	.	.	.
rs560137497	chr6:36997107	-0.4846	N	chr6:36648816	NA	downstream	.	.	.
rs547336460	chr6:13712526	-0.53575	N	N	NA	upstream	.	.	.
rs201535531	chr12:57881856	-0.60089	N	chr12:57493727	4	UTR5	.	MARS	ENSG00000166986
rs117963737	chr6:37282632	-0.47702	N	N	4	intronic	.	TBC1D22B	ENSG00000065491
rs147085555	chr10:122610875	-0.57511	N	N	4	ncRNA_intronic	.	WDR11	ENSG00000120008
rs564578798	chr5:78810520	-0.63067	N	N	NA	upstream	.	.	.
rs566399693	chr6:147214024	-0.64342	N	chr6:147701217	NA	ncRNA_intronic	.	.	.
rs150574524	chr1:25566654	-0.12425	N	chr1:25291010	2b	intergenic	.	.	.
rs578122411	chr16:85089315	-0.21917	N	chr16:85195422	NA	intronic	.	KIAA0513	ENSG00000135709
rs577295520	chr11:14541927	-0.57511	N	N	NA	UTR5	.	PSMA1	ENSG00000129084
rs528735547	chr17:28443770	-0.57511	N	chr17:28059970	NA	upstream;downstream	.	.	.
rs539857893	chr19:17448263	-0.53575	N	chr19:17650608	NA	intronic	.	GTPBP3	ENSG00000130299
rs187086528	chr3:193973479	-0.53426	N	chr3:194138782	4	ncRNA_intronic	.	.	.
rs192931928	chr1:10475734	-0.39746	N	chr1:10733081	4	intronic	.	PGD	ENSG00000142657
rs541325544	chr18:23806136	-0.57362	N	N	NA	upstream	.	TAF4B	ENSG00000141384
rs114852332	chr11:6704671	-0.53575	N	N	4	upstream	.	.	.
rs574886330	chr11:120210369	-0.56994	N	chr11:120198093	NA	intronic	.	ARHGEF12	ENSG00000196914
rs587772961	chr1:150592299	-0.41255	N	chr1:150595537	NA	intergenic	.	.	.
rs185672416	chr6:37145156	-0.53127	N	chr6:36648816	4	intergenic	.	.	.
rs75001230	chr1:234744062	-0.67455	N	chr1:234879890	2a	intronic	.	IRF2BP2	ENSG00000168264
rs540637394	chr22:21369106	-0.66879	N	N	NA	upstream	.	.	.
rs184954991	chr7:135242773	-0.63067	N	chr7:135346262	4	intronic	.	NUP205	ENSG00000155561
rs557849190	chr1:70820569	-0.57511	N	N	NA	UTR5	.	HHLA3	ENSG00000197568
rs185032095	chr17:71224945	-0.55455	N	N	2c	intronic	.	FAM104A	ENSG00000133193
rs7943722	chr11:119252448	-0.59873	N	N	4	upstream	.	.	.
rs77063791	chr3:194899097	-0.50379	N	chr3:194404522	4	intronic	.	XXYLT1	ENSG00000173950
rs556584299	chr4:185395740	-0.50393	N	N	NA	upstream	.	.	.
rs139978524	chr12:69080536	-0.5814	N	chr12:69240830	2b	ncRNA_exonic	.	NUP107	ENSG00000111581
rs566234615	chr12:49524220	-0.67455	N	chr12:49080698	NA	intronic	.	TUBA1B	ENSG00000123416
rs116528708	chr22:31623880	-0.6409	N	chr22:31821719	3a	intronic	.	LIMK2	ENSG00000182541
rs546076828	chr17:58466152	-0.64581	N	N	NA	intronic	.	USP32	ENSG00000170832
rs374942404	chr19:8386333	-0.50896	N	N	2a	upstream	.	.	.
rs12671106	chr7:148684245	-0.62619	N	chr7:148886058	4	upstream	.	.	.
rs562390074	chr19:49136938	-0.3677	N	chr19:49127490	NA	intronic	.	DBP	ENSG00000105516
rs201500557	chr1:55181607	-0.53575	N	N	4	exonic	nonsynonymous	TTC4	ENSG00000243725
rs555115183	chr19:13263816	-0.27512	N	chr19:13176728	NA	UTR5	.	IER2	ENSG00000160888
rs72647335	chr8:126444696	-0.67455	N	chr8:126474356	4	intronic	.	TRIB1	ENSG00000173334
rs568475112	chr1:76251903	-0.62768	N	N	NA	UTR5	.	RABGGTB	ENSG00000137955
rs190458478	chr17:76662199	-0.35809	N	chr17:76257892	2c	intergenic	.	.	.
rs146243933	chr1:90344750	-0.43939	N	N	3a	intronic	.	LRRC8D	ENSG00000171492
rs13334976	chr16:2653335	-0.38692	N	chr16:2165630	4	upstream;downstream	.	.	.
rs555751492	chr12:120670588	-0.67455	N	N	NA	intronic	.	PXN	ENSG00000089159
rs549893956	chr1:38465454	-0.21917	N	chr1:38294626	NA	intronic	.	FHL3	ENSG00000183386
rs542831522	chr5:93447439	-0.62076	N	N	NA	upstream	.	.	.
rs200972856	chr8:145158514	-0.53575	N	chr8:144989466	3a	exonic	nonsynonymous	SHARPIN	ENSG00000179526
rs190409449	chr15:58624440	-0.4798	N	chr15:58765183	4	intergenic	.	.	.
rs546066232	chr8:142426174	-0.62251	N	chr8:142329460	NA	intergenic	.	PTP4A3	ENSG00000184489
rs73608403	chr10:17258355	-0.43934	N	N	2a	ncRNA_intronic	.	.	.
rs544717083	chr15:63796795	-0.62768	N	chr15:63791228	NA	UTR5	.	USP3	ENSG00000140455
rs539328099	chr5:10734370	-0.18593	N	chr5:10624866	NA	intronic	.	DAP	ENSG00000112977
rs571267885	chr4:160072340	-0.53058	N	N	NA	intergenic	.	.	.
rs62109594	chr19:45981662	-0.43171	N	chr19:45766729	4	intergenic	.	.	.
rs562208384	chr7:106685134	-0.57173	N	chr7:106372219	NA	upstream	.	PRKAR2B	ENSG00000005249
rs545570318	chr1:28996213	-0.67455	N	chr1:28620730	NA	intronic	.	GMEB1	ENSG00000162419
rs17522884	chr7:44646134	-0.66736	N	chr7:44811223	2a	UTR5	.	.	.
rs539799215	chr2:27273692	-0.38488	N	chr2:27295885	NA	upstream	.	.	.
rs528490537	chr8:66717661	-0.56291	N	chr8:66910531	NA	intronic	.	PDE7A	ENSG00000205268
rs142289613	chr1:11968247	-0.67003	N	chr1:12246175	4	intergenic	.	.	.
rs569019612	chr19:5791310	-0.39746	N	chr19:5889645	NA	upstream	.	.	.
rs200019383	chr5:150138577	-0.63067	N	chr5:150567017	4	UTR5	.	DCTN4	ENSG00000132912
rs11981376	chr7:140179378	-0.51288	N	chr7:139719439	4	upstream	.	.	.
rs58575073	chr13:115079687	-0.66704	N	chr13:114767455	2b	upstream	.	.	.
rs561342558	chr19:45004790	-0.5843	N	chr19:45149235	NA	upstream	.	.	.
rs572832970	chr22:20861926	-0.60089	N	N	NA	UTR5	.	MED15	ENSG00000099917
rs191682440	chr17:7742501	-0.67455	N	chr17:8214427	4	upstream	.	.	.
rs534105301	chr6:27114901	-0.62768	N	N	NA	UTR5	.	HIST1H2AH	ENSG00000184825
rs551322506	chr1:16279262	-0.67455	N	N	NA	intronic	.	ZBTB17	ENSG00000116809
rs527239993	chr1:204381010	-0.63067	N	chr1:204530502	NA	upstream	.	.	.
rs542529636	chr20:46130555	-0.62768	N	N	NA	upstream	.	.	.
rs140392095	chr7:106505915	-0.2055	N	chr7:106372219	4	intronic	.	PIK3CG	ENSG00000105851
rs188159785	chr5:90610078	-0.57173	N	N	4	ncRNA_exonic	.	.	.
rs541164968	chr19:10613327	-0.62076	N	chr19:10666450	NA	intronic	.	KEAP1	ENSG00000079999
rs532541467	chr12:58176609	-0.38488	N	N	NA	exonic	nonsynonymous	TSFM	ENSG00000123297
rs370420386	chr12:53715487	-0.45301	N	chr12:53747853	2a	upstream	.	.	.
rs532758480	chr7:129592896	-0.27009	N	chr7:129685597	NA	upstream	.	.	.
rs537599781	chr8:103664469	-0.48642	N	chr8:103836253	NA	exonic	nonsynonymous	KLF10	ENSG00000155090
rs146641047	chr6:6750562	-0.66879	N	chr6:7139161	2a	intergenic	.	.	.
rs540261948	chr19:39390351	-0.62768	N	chr19:38925079	NA	UTR5	.	SIRT2	ENSG00000068903
rs556254444	chr13:103259180	-0.54334	N	N	NA	intronic	.	TPP2	ENSG00000134900
rs375032999	chr2:27304112	-0.46023	N	chr2:27295885	4	intronic	.	EMILIN1	ENSG00000138080
rs571823917	chr2:241505213	-0.45301	N	chr2:241563739	NA	intergenic	.	.	.
rs147141110	chr3:5058402	-0.4798	N	N	4	intergenic	.	.	.
rs549345154	chr20:30795521	-0.36705	N	chr20:30401407	NA	UTR5	.	PLAGL2	ENSG00000126003
rs576709198	chr3:141030583	-0.45301	N	chr3:140926791	NA	intergenic	.	.	.
rs78442043	chr19:8454884	-0.53575	Y	N	4	ncRNA_intronic	.	.	.
rs570980094	chr5:74863782	-0.55388	N	N	NA	intronic	.	POLK	ENSG00000122008
rs144490795	chr6:53224391	-0.57173	N	N	2a	intergenic	.	.	.
rs531912601	chr2:217053452	-0.40126	N	N	NA	intronic	.	XRCC5	ENSG00000079246
rs370109920	chr10:75608892	-0.67455	N	N	4	intronic	.	CAMK2G	ENSG00000148660
rs574350748	chr6:30650035	-0.67455	N	N	NA	intronic	.	PPP1R18	ENSG00000146112
rs369890846	chr1:54304010	-0.65479	N	N	4	UTR5	.	NDC1	ENSG00000058804
rs533352513	chr7:139025035	-0.62768	N	chr7:138735512	NA	upstream	.	.	.
rs565484597	chr21:36261100	-0.39384	N	chr21:36450841	NA	intronic	.	RUNX1	ENSG00000159216
rs533776291	chr3:47029435	-0.21917	N	chr3:47184055	NA	intronic	.	NBEAL2	ENSG00000160796
rs563198337	chr10:11183534	-0.6516	N	N	NA	intronic	.	CELF2	ENSG00000048740
rs536279169	chr7:95238276	-0.62649	N	N	NA	intergenic	.	.	.
rs874154	chr1:235093428	-0.642	Y	chr1:234879890	2b	ncRNA_exonic	.	.	.
rs555376661	chr7:139024935	-0.62768	N	chr7:138735512	NA	upstream	.	.	.
rs567047189	chr9:111870268	-0.45896	N	N	NA	intronic	.	TMEM245	ENSG00000106771
rs527647078	chr4:122745017	-0.62768	N	chr4:123186551	NA	UTR5	.	CCNA2	ENSG00000145386
rs540500377	chr3:128134951	-0.59889	N	chr3:128381270	NA	intergenic	.	.	.
rs6537922	chr9:138853386	-0.36638	N	chr9:139316744	4	upstream	.	.	.
rs6537923	chr9:138853405	-0.36638	N	chr9:139316744	4	upstream	.	.	.
rs6537921	chr9:138853324	-0.36638	N	chr9:139316744	4	upstream	.	.	.
rs76949411	chr12:58230959	-0.50009	N	N	2b	intronic	.	CTDSP2	ENSG00000175215
rs552707267	chr20:30263876	-0.12425	N	chr20:30401407	NA	intronic	.	BCL2L1	ENSG00000171552
rs532766753	chr1:200984956	-0.40165	N	N	NA	intronic	.	KIF21B	ENSG00000116852
rs192933995	chr19:8634209	-0.19041	N	N	4	intronic	.	MYO1F	ENSG00000142347
rs539505644	chr19:46220931	-0.53575	N	chr19:45766729	NA	intronic	.	FBXO46	ENSG00000177051
rs535379248	chr1:1447561	-0.67003	N	N	NA	UTR5	.	ATAD3A	ENSG00000197785
rs73514972	chr19:16683421	-0.39384	N	chr19:16548375	4	upstream	.	.	.
rs576361437	chr20:30294817	-0.4124	N	chr20:30401407	NA	intronic	.	BCL2L1	ENSG00000171552
rs149339023	chr2:191217712	-0.62824	N	N	4	intronic	.	INPP1	ENSG00000151689
rs183861712	chr1:206730690	-0.24298	N	chr1:206968955	4	UTR5	.	RASSF5	ENSG00000136653
rs143948827	chr1:40849321	-0.21618	N	chr1:40406715	4	intronic	.	SMAP2	ENSG00000084070
rs6051524	chr20:352717	-0.66879	N	N	1d	intergenic	.	.	.
rs529236842	chr10:73513058	-0.45963	N	chr10:73520632	NA	intronic	.	CDH23	ENSG00000107736
rs184950886	chr3:100008423	-0.37447	N	N	4	intronic	.	TBC1D23	ENSG00000036054
rs147946814	chr11:62359013	-0.60387	N	N	4	exonic	nonsynonymous	TUT1	ENSG00000149016
rs561210485	chr22:21213239	-0.51288	N	N	NA	upstream	.	.	.
rs540974593	chr6:20445087	-0.25521	N	chr6:20813212	NA	intronic	.	E2F3	ENSG00000112242
rs558310758	chr6:28109836	-0.57511	N	N	NA	intronic	.	ZKSCAN8	ENSG00000198315
rs564999459	chr19:2168574	-0.3111	N	chr19:2127272	NA	intronic	.	DOT1L	ENSG00000104885
rs551067952	chr11:6640824	-0.57173	N	N	NA	upstream	.	.	.
rs137952621	chr17:40463731	-0.17871	N	chr17:40696915	2a	UTR3	.	STAT5A	ENSG00000126561
rs148506472	chr12:58176428	-0.62619	N	N	4	upstream;downstream	.	TSFM	ENSG00000123297
rs375164925	chr22:40552130	-0.45445	N	chr22:40317126	2a	exonic	nonsynonymous	TNRC6B	ENSG00000100354
rs547972731	chr1:222817657	-0.62768	N	N	NA	UTR5	.	MIA3	ENSG00000154305
rs562231622	chr7:128864380	-0.4798	N	chr7:128576086	NA	upstream	.	.	.
rs185097051	chr19:1203489	-0.57362	N	chr19:836144	4	intergenic	.	.	.
rs367921132	chr12:120729370	-0.4229	N	chr12:121194862	4	intergenic	.	.	.
rs185915764	chr6:15266885	-0.24596	N	N	4	intronic	.	JARID2	ENSG00000008083
rs114594842	chr1:149860098	-0.62768	N	N	3a	upstream	.	.	.
rs541409835	chr6:52932903	-0.52579	N	N	NA	intronic	.	FBXO9	ENSG00000112146
rs191261013	chr19:1438406	-0.40641	N	chr19:1132637	4	UTR5	.	RPS15	ENSG00000115268
rs549272215	chr4:170533762	-0.67003	N	N	NA	UTR5	.	NEK1	ENSG00000137601
rs147562267	chr19:38808020	-0.57362	N	chr19:38554364	4	intergenic	.	.	.
rs531044836	chr7:97736145	-0.59789	N	chr7:97933601	NA	upstream	.	.	.
rs192001242	chr6:7199402	-0.48674	N	chr6:7315563	4	intronic	.	RREB1	ENSG00000124782
rs145917836	chr3:156893692	-0.39384	N	N	4	intergenic	.	.	.
rs139134685	chr1:109677302	-0.63089	N	chr1:109366370	4	intronic	.	KIAA1324	ENSG00000116299
rs375250317	chr1:204386572	-0.33789	N	chr1:204530502	2b	intergenic	.	.	.
rs575171062	chr1:19536855	-0.53575	N	chr1:19981023	NA	upstream	.	.	.
rs74910388	chr6:20213829	-0.38488	N	N	3a	intergenic	.	.	.
rs565601874	chr19:45981970	-0.28533	N	chr19:45766729	NA	intergenic	.	.	.
rs188908954	chr1:45478429	-0.35809	N	N	2a	intronic	.	UROD	ENSG00000126088
rs4653908	chr1:228327999	-0.628	N	N	3a	UTR5	.	GUK1	ENSG00000143774
rs540195816	chr7:1544261	-0.66704	N	N	NA	upstream	.	.	.
rs546779954	chr17:57697182	-0.65479	N	chr17:57911230	NA	UTR5	.	.	.
rs146473245	chr7:134854007	-0.67455	N	chr7:134382330	2a	intronic	.	C7orf49	ENSG00000122783
rs148458274	chr4:139935871	-0.48941	N	N	4	intergenic	.	.	.
rs546987942	chr1:179335097	-0.38488	N	N	NA	UTR5	.	AXDND1	ENSG00000162779
rs566722839	chr18:11851445	-0.53575	N	N	NA	UTR5	.	GNAL	ENSG00000141404
rs545374342	chr9:138853382	-0.36638	N	chr9:139316744	NA	upstream	.	.	.
rs370288174	chr12:11952118	-0.38448	N	chr12:11781035	4	intronic	.	ETV6	ENSG00000139083
rs547475560	chr6:14729030	-0.58084	N	N	NA	intergenic	.	.	.
rs138454932	chr19:3762096	-0.56625	N	chr19:4090422	4	ncRNA_intronic	.	.	.
rs563455076	chr6:37159712	-0.60595	N	N	NA	intergenic	.	.	.
rs188746682	chr15:64754124	-0.24596	N	chr15:64672002	4	intergenic	.	.	.
rs539180441	chr6:26597174	-0.53575	N	N	NA	UTR5	.	.	.
rs553288181	chr16:21610846	-0.66704	N	N	NA	UTR5	.	METTL9	ENSG00000197006
rs76302249	chr11:85854990	-0.54148	N	N	4	intergenic	.	.	.
rs541440684	chr8:30013794	-0.66704	N	chr8:30280630	NA	ncRNA_intronic	.	.	.
rs562893450	chr9:4798362	-0.66511	N	chr9:4746539	NA	intronic	.	RCL1	ENSG00000120158
rs536404362	chr5:172229949	-0.66052	N	chr5:171931939	NA	intergenic	.	.	.
rs577131645	chr6:119632815	-0.63832	N	N	NA	intronic	.	MAN1A1	ENSG00000111885
rs527407826	chr6:160522610	-0.66086	N	N	NA	intronic	.	IGF2R	ENSG00000197081
rs11862678	chr16:85601114	-0.22639	N	chr16:85195422	4	intergenic	.	.	.
rs71649640	chr21:27107251	-0.65479	N	N	4	exonic	nonsynonymous	GABPA	ENSG00000154727
rs71649641	chr21:27107513	-0.65479	N	N	2b	UTR5	.	GABPA	ENSG00000154727
rs552315310	chr11:61734159	-0.27512	N	chr11:61398595	NA	intronic	.	FTH1	ENSG00000167996
rs532457566	chr11:74170641	-0.54415	N	N	NA	intronic	.	KCNE3	ENSG00000175538
rs76971248	chr6:30457283	-0.36705	N	N	4	UTR5	.	HLA-E	ENSG00000204592
rs201627422	chr17:56408695	-0.27512	N	chr17:56385573	4	ncRNA_intronic	.	.	.
rs551898887	chr3:4801745	-0.25052	N	N	NA	intronic	.	ITPR1	ENSG00000150995
rs369802717	chr5:172199691	-0.38488	N	chr5:171931939	2b	intergenic	.	.	.
rs542579469	chr4:164088042	-0.67003	N	N	NA	UTR5	.	NAF1	ENSG00000145414
rs542579462	chr3:38206836	-0.65479	N	N	NA	upstream	.	.	.
rs573056309	chr7:157191316	-0.18593	N	N	NA	intronic	.	DNAJB6	ENSG00000105993
rs188527709	chr1:23885972	-0.38488	N	chr1:23850023	4	UTR5	.	ID3	ENSG00000117318
rs79879563	chr2:9771473	-0.63067	N	N	4	upstream	.	.	.
rs148974495	chr7:1577796	-0.26277	N	N	2a	intronic	.	MAFK	ENSG00000198517
rs151214127	chr6:26123291	-0.63067	N	N	2a	downstream	.	.	.
rs72770706	chr9:134131750	-0.53127	N	N	4	intergenic	.	.	.
rs568724865	chr3:52728751	-0.59779	N	chr3:52873984	NA	UTR3	.	GLT8D1	ENSG00000016864
rs535206920	chr11:3860792	-0.67455	N	N	NA	intronic	.	RHOG	ENSG00000177105
rs183280115	chr7:132937919	-0.65479	N	N	3a	exonic	nonsynonymous	EXOC4	ENSG00000131558
rs577629793	chr22:19842454	-0.60089	N	chr22:19971552	NA	UTR5	.	GNB1L	ENSG00000185838
rs375606340	chr17:8076740	-0.38543	N	chr17:8214427	2a	UTR3	.	.	.
rs568125261	chr6:26126528	-0.55604	N	N	NA	intergenic	.	.	.
rs537726755	chr6:7199467	-0.48674	N	chr6:7315563	NA	intronic	.	RREB1	ENSG00000124782
rs184978383	chr19:55629279	-0.30191	N	N	2b	upstream	.	.	.
rs12450637	chr17:28053976	-0.57362	N	chr17:28059970	2b	intronic	.	SSH2	ENSG00000141298
rs116971671	chr17:42173353	-0.67455	N	chr17:41926126	4	intronic	.	HDAC5	ENSG00000108840
rs36232788	chr5:36151431	-0.27512	N	chr5:35875134	3a	intronic	.	LMBRD2	ENSG00000164187
rs572067028	chr4:83295489	-0.66736	N	chr4:83556631	NA	upstream	.	.	.
rs557368969	chr16:2022061	-0.53575	N	chr16:2165630	NA	upstream	.	TBL3	ENSG00000183751
rs138592037	chr7:45151515	-0.64324	N	chr7:44811223	4	upstream	.	.	.
rs570681598	chr6:31939715	-0.45301	N	N	NA	UTR5	.	STK19	ENSG00000204344
rs7529792	chr1:28306250	-0.6533	Y	chr1:28216736	1b	intronic	.	EYA3	ENSG00000158161
rs148451314	chr6:49431128	-0.67003	N	N	4	UTR5	.	CENPQ	ENSG00000031691
rs548915915	chr2:170430166	-0.53575	N	N	NA	intronic	.	FASTKD1	ENSG00000138399
rs187333561	chr12:122238068	-0.32076	N	chr12:122254713	2a	ncRNA_intronic	.	.	.
rs75562820	chr6:7144005	-0.40517	N	chr6:7315563	3a	intronic	.	RREB1	ENSG00000124782
rs17529722	chr2:26635442	-0.6533	N	N	2b	intronic	.	DRC1	ENSG00000157856
rs189221387	chr6:107077645	-0.66704	N	chr6:106727215	4	intronic	.	QRSL1	ENSG00000130348
rs112926897	chr17:49022108	-0.45301	N	N	4	intergenic	.	.	.
rs2315930	chr1:22110072	-0.38488	N	N	3a	upstream	.	USP48	ENSG00000090686
rs191288187	chr13:52768741	-0.66704	N	chr13:52343004	4	upstream	.	.	.
rs543527240	chr1:16161642	-0.62768	N	N	NA	ncRNA_exonic	.	.	.
rs552896558	chr10:97850148	-0.51618	N	N	NA	upstream	.	.	.
rs549248886	chr2:114514294	-0.57511	N	N	NA	UTR5	.	SLC35F5	ENSG00000115084
rs543687210	chr11:46563266	-0.59057	N	N	NA	intronic	.	AMBRA1	ENSG00000110497
rs139384992	chr17:40472051	-0.31	N	chr17:40696915	4	intronic	.	STAT3	ENSG00000168610
rs570529853	chr16:87422264	-0.53426	N	chr16:87908305	NA	intronic	.	.	.
rs374024961	chr1:6259676	-0.4094	N	N	4	UTR5	.	.	.
rs535351717	chr4:48214542	-0.36489	N	N	NA	intronic	.	TEC	ENSG00000135605
rs570525161	chr1:94375090	-0.67003	N	N	NA	UTR5	.	.	.
rs563685306	chr5:131755478	-0.45191	N	chr5:131705458	NA	ncRNA_intronic	.	.	.
rs577480632	chr17:17991116	-0.46989	N	chr17:17707105	NA	upstream	.	.	.
rs571674859	chr13:49822102	-0.57511	N	chr13:50122681	NA	UTR5	.	CDADC1	ENSG00000102543
rs6734184	chr2:219433389	-0.57511	N	chr2:219212037	2b	UTR5	.	RQCD1	ENSG00000144580
rs532345655	chr12:122238014	-0.32076	N	chr12:122254713	NA	ncRNA_intronic	.	.	.
rs183664649	chr8:37986521	-0.37492	N	N	4	intronic	.	ASH2L	ENSG00000129691
rs141384921	chr18:2571539	-0.65479	N	N	2a	UTR5	.	NDC80	ENSG00000080986
rs545390565	chr6:17908033	-0.48702	N	N	NA	intronic	.	KIF13A	ENSG00000137177
rs192668207	chr2:70026512	-0.51626	N	chr2:70402180	2a	intronic	.	ANXA4	ENSG00000196975
rs756485	chr9:80442392	-0.37211	N	N	2b	intronic	.	GNAQ	ENSG00000156052
rs80031086	chr21:36880841	-0.53896	N	chr21:36450841	2b	ncRNA_intronic	.	.	.
rs188064058	chr16:70471033	-0.6311	N	N	4	intronic	.	ST3GAL2	ENSG00000157350
rs192438004	chr16:29674796	-0.24487	N	chr16:30082508	4	intronic	.	SPN	ENSG00000197471
rs144275493	chr3:46989835	-0.21917	N	chr3:47184055	4	intronic	.	CCDC12	ENSG00000160799
rs16900124	chr5:40798554	-0.48876	N	N	2a	upstream	.	.	.
rs529384502	chr2:3383293	-0.54494	N	N	NA	upstream	.	.	.
rs143822781	chr1:43871179	-0.55591	N	chr1:43760236	3a	intronic	.	SZT2	ENSG00000198198
rs542151831	chr14:56686928	-0.34532	N	N	NA	intronic	.	PELI2	ENSG00000139946
rs530872470	chr2:109335953	-0.57511	N	N	NA	UTR5	.	RANBP2	ENSG00000153201
rs542501075	chr6:86388420	-0.4332	N	chr6:86500956	NA	ncRNA_exonic	.	.	.
rs536320252	chr6:53412959	-0.4798	N	N	NA	intergenic	.	.	.
rs555889905	chr14:55850803	-0.63075	N	chr14:55744810	NA	intronic	.	ATG14	ENSG00000126775
rs562655787	chr3:185655354	-0.55224	N	N	NA	intronic	.	TRA2B	ENSG00000136527
rs537119032	chr6:27860886	-0.62768	N	N	NA	exonic	nonsynonymous	HIST1H2AM	ENSG00000233224
rs180882516	chr19:13214191	-0.21917	N	chr19:13176728	2b	upstream	.	.	.
rs532976844	chr17:8023615	-0.58258	N	chr17:8214427	NA	downstream	.	.	.
rs564673827	chr6:112164911	-0.46262	N	N	NA	intronic	.	FYN	ENSG00000010810
rs552151813	chr3:46448601	-0.50747	N	chr3:46418689	NA	upstream	.	.	.
rs572113495	chr19:10764428	-0.36705	N	chr19:10666450	NA	ncRNA_exonic	.	.	.
rs533496350	chr2:48338368	-0.57173	N	N	NA	intergenic	.	.	.
rs1749114	chr6:2858481	-0.57173	N	N	4	ncRNA_intronic	.	.	.
rs73892826	chr20:3140477	-0.48876	N	chr20:3140304	4	UTR5	.	FASTKD5	ENSG00000215251
rs149371728	chr1:8940342	-0.4798	N	chr1:8800780	3a	downstream	.	.	.
rs558850441	chr6:143486011	-0.64271	N	chr6:143225845	NA	intronic	.	AIG1	ENSG00000146416
rs145370064	chr4:174210675	-0.63941	N	N	4	intronic	.	GALNT7	ENSG00000109586
rs2458890	chr1:35745141	-0.55843	N	N	3a	intronic	.	ZMYM4	ENSG00000146463
rs527355850	chr6:29617979	-0.6111	N	chr6:29596242	NA	intergenic	.	.	.
rs182628624	chr20:30264003	-0.67455	N	chr20:30401407	4	intronic	.	BCL2L1	ENSG00000171552
rs562526083	chr10:80828496	-0.30191	N	chr10:81047575	NA	upstream	.	.	.
rs552841108	chr1:205091477	-0.59021	N	chr1:205245233	NA	upstream	.	.	.
rs149769122	chr6:90031637	-0.5244	N	chr6:90396370	4	intergenic	.	.	.
rs7078238	chr10:52085411	-0.36912	N	N	4	intronic	.	SGMS1	ENSG00000198964
rs542056084	chr11:10921867	-0.57173	N	chr11:10476689	NA	intergenic	.	.	.
rs542583963	chr1:226187286	-0.63067	N	chr1:225895806	NA	upstream	.	.	.
rs147674121	chr8:131355678	-0.5272	N	N	4	intronic	.	ASAP1	ENSG00000153317
rs570293896	chr16:21610801	-0.66704	N	N	NA	UTR5	.	METTL9	ENSG00000197006
rs181146273	chr20:32278021	-0.50747	N	chr20:32557172	4	intergenic	.	.	.
rs117317438	chr17:7747530	-0.67455	N	chr17:8214427	4	intronic	.	KDM6B	ENSG00000132510
rs369669793	chr1:51889273	-0.61269	N	N	2b	intronic	.	EPS15	ENSG00000085832
rs11965885	chr6:43693094	-0.62619	Y	chr6:43693094	2b	intergenic	.	.	.
rs6512130	chr19:9546351	-0.57511	N	N	1f	upstream	.	.	.
rs73913145	chr2:9748276	-0.21917	N	N	4	intronic	.	YWHAQ	ENSG00000134308
rs73913144	chr2:9748226	-0.21917	N	N	2b	intronic	.	YWHAQ	ENSG00000134308
rs556480431	chr10:93683467	-0.57511	N	chr10:93650603	NA	upstream	.	.	.
rs538926833	chr1:55181481	-0.53575	N	N	NA	ncRNA_intronic	.	.	.
rs561907041	chr4:71553963	-0.53575	N	N	NA	upstream	.	.	.
rs574514307	chr12:51720686	-0.51916	N	chr12:51580171	NA	intergenic	.	.	.
rs114622616	chr19:58912879	-0.64324	N	N	4	intergenic	.	.	.
rs565929910	chr1:51983784	-0.15105	N	N	NA	intronic	.	EPS15	ENSG00000085832
rs555890488	chr5:72143884	-0.35637	N	chr5:72112421	NA	intronic	.	TNPO1	ENSG00000083312
rs146506153	chr1:20834656	-0.62768	N	N	2b	UTR5	.	.	.
rs55904629	chr3:129180880	-0.63542	N	chr3:129284415	4	intronic	.	IFT122	ENSG00000163913
rs574276293	chr18:46475002	-0.12425	N	chr18:46330654	NA	intronic	.	SMAD7	ENSG00000101665
rs566002879	chr5:134074098	-0.67003	N	chr5:134343469	NA	upstream	.	.	.
rs563065724	chr16:8962423	-0.36705	N	chr16:9059241	NA	UTR5	.	CARHSP1	ENSG00000153048
rs190228671	chr4:13629348	-0.57511	N	N	2a	upstream	.	.	.
rs528667710	chr18:9017412	-0.54427	N	N	NA	intergenic	.	.	.
rs536122579	chr5:36152055	-0.628	N	chr5:35875134	NA	upstream	.	LMBRD2	ENSG00000164187
rs551170155	chr6:36853784	-0.63067	N	chr6:36353934	NA	UTR5	.	C6orf89	ENSG00000198663
rs531108430	chr22:22006619	-0.46197	N	chr22:21982249	NA	upstream	.	.	.
rs192209319	chr1:39851300	-0.48674	N	N	2b	exonic	synonymous	MACF1	ENSG00000127603
rs539672515	chr3:187463226	-0.53575	N	chr3:187652724	NA	UTR5	.	BCL6	ENSG00000113916
rs2278929	chr3:40351008	-0.63067	N	N	4	ncRNA_exonic	.	.	.
rs529688508	chr6:27100880	-0.63067	N	N	NA	exonic	nonsynonymous	HIST1H2AG	ENSG00000196787
rs375342551	chr19:8386328	-0.50896	N	N	2a	upstream	.	.	.
rs566279793	chr17:75422656	-0.67455	N	N	NA	intronic	.	2020-09-09	ENSG00000184640
rs572083075	chr20:55985235	-0.13148	N	N	NA	downstream	.	.	.
rs552183313	chr4:56303749	-0.55121	N	N	NA	intronic	.	CLOCK	ENSG00000134852
rs552823940	chr1:39864417	-0.2055	N	N	NA	intronic	.	MACF1	ENSG00000127603
rs535363188	chr7:64460070	-0.60532	N	N	NA	intronic	.	ERV3-1	ENSG00000213462
rs538844986	chr2:10830061	-0.60089	N	N	NA	UTR5	.	NOL10	ENSG00000115761
rs573272106	chr2:219433608	-0.66704	N	chr2:219212037	NA	UTR5	.	RQCD1	ENSG00000144580
rs541465336	chr7:128379204	-0.53575	N	chr7:128576086	NA	upstream	.	.	.
rs184786417	chr1:27755194	-0.67455	N	chr1:28216736	4	intronic	.	WASF2	ENSG00000158195
rs552940882	chr3:46991016	-0.44752	N	chr3:47184055	NA	intronic	.	CCDC12	ENSG00000160799
rs556409480	chr5:175876144	-0.6111	N	N	NA	intronic	.	FAF2	ENSG00000113194
rs181177976	chr1:115323293	-0.62768	N	N	2b	UTR5	.	SIKE1	ENSG00000052723
rs73272425	chr16:86588954	-0.59397	N	chr16:86292368	2b	ncRNA_exonic	.	.	.
rs538244831	chr4:4543799	-0.53575	N	N	NA	upstream	.	.	.
rs545702915	chr3:196669453	-0.27512	N	chr3:196501413	NA	UTR5	.	NCBP2	ENSG00000114503
rs553940910	chr1:163291581	-0.63067	N	N	NA	UTR5	.	.	.
rs545592734	chr22:32058377	-0.62076	N	chr22:31821719	NA	intergenic	.	.	.
rs6911713	chr6:170125574	-0.53426	N	chr6:170586082	4	intergenic	.	.	.
rs61508644	chr6:170862392	-0.59021	N	chr6:170586082	2b	UTR5	.	PSMB1	ENSG00000008018
rs545135665	chr19:55987780	-0.6111	N	N	NA	UTR5	.	ZNF628	ENSG00000197483
rs146070513	chr19:8454816	-0.63067	N	N	4	ncRNA_intronic	.	.	.
rs541952364	chr11:3859192	-0.21618	N	N	NA	intronic	.	RHOG	ENSG00000177105
rs565259813	chr20:34203823	-0.63067	N	N	NA	UTR5	.	SPAG4	ENSG00000061656
rs77683431	chr6:119634071	-0.43495	N	N	3a	intronic	.	MAN1A1	ENSG00000111885
rs567132734	chr9:99540472	-0.53575	N	N	NA	upstream	.	.	.
rs554622140	chr6:75994593	-0.64716	N	N	NA	UTR5	.	TMEM30A	ENSG00000112697
rs567839951	chr20:10492322	-0.48702	N	chr20:10646671	NA	intronic	.	SLX4IP	ENSG00000149346
rs542524183	chr11:118790595	-0.67455	N	chr11:118747576	NA	intergenic	.	.	.
rs540817187	chr1:59349797	-0.54148	N	N	NA	ncRNA_intronic	.	.	.
rs547717564	chr12:116990014	-0.66522	N	chr12:116839021	NA	intergenic	.	.	.
rs10870002	chr9:80602052	-0.39957	N	N	4	intronic	.	GNAQ	ENSG00000156052
rs147678923	chr12:104879577	-0.13148	N	N	4	intronic	.	CHST11	ENSG00000171310
rs150111002	chr12:120729323	-0.4229	N	chr12:121194862	2b	intergenic	.	.	.
rs737895	chr22:21308235	-0.50397	N	N	2b	downstream	.	.	.
rs139557553	chr1:28908417	-0.50896	N	chr1:28620730	4	upstream	.	.	.
rs560688690	chr3:185303949	-0.67003	N	N	NA	upstream	.	.	.
rs149947041	chr9:90328605	-0.60607	N	N	4	intergenic	.	.	.
rs186630641	chr12:120729545	-0.4229	N	chr12:121194862	4	intergenic	.	.	.
rs114227391	chr11:117873060	-0.39449	N	chr11:118081270	3a	downstream	.	.	.
rs552067492	chr20:33735000	-0.47682	N	N	NA	exonic	nonsynonymous	EDEM2	ENSG00000088298
rs532767774	chr18:9869897	-0.53267	N	N	NA	intergenic	.	.	.
rs572867767	chr22:36725466	-0.21618	N	chr22:36545826	NA	intronic	.	MYH9	ENSG00000100345
rs193009791	chr12:109232279	-0.67455	N	N	2b	intronic	.	SSH1	ENSG00000084112
rs571359384	chr10:5937051	-0.53144	N	chr10:6101129	NA	exonic	nonsynonymous	FBXO18	ENSG00000134452
rs554656611	chr10:35484139	-0.61927	N	chr10:35518029	NA	exonic	nonsynonymous	CREM	ENSG00000095794
rs560692213	chr6:28908877	-0.63067	N	N	NA	intergenic	.	.	.
rs56287910	chr2:62532084	-0.4798	Y	N	4	intergenic	.	.	.
rs527809544	chr3:3168644	-0.53575	N	chr3:3205142	NA	UTR5	.	TRNT1	ENSG00000072756
rs551957734	chr7:149321845	-0.60089	N	chr7:148886058	NA	ncRNA_exonic	.	.	.
rs182838016	chr12:95598243	-0.43495	N	N	4	intronic	.	FGD6	ENSG00000180263
rs532649960	chr16:2802659	-0.39384	N	chr16:2838274	NA	UTR5	.	SRRM2	ENSG00000167978
rs533099430	chr10:74114759	-0.51587	N	N	NA	UTR5	.	DNAJB12	ENSG00000148719
rs566078180	chr19:2171955	-0.50731	N	chr19:2127272	NA	intronic	.	DOT1L	ENSG00000104885
rs548741707	chr15:91498359	-0.67455	N	chr15:91427692	NA	intronic	.	RCCD1	ENSG00000166965
rs571555794	chr3:101292978	-0.65479	N	chr3:101267385	NA	upstream	.	PCNP	ENSG00000081154
rs561881560	chr8:97656683	-0.53426	N	N	NA	upstream	.	.	.
rs555452678	chr1:45196796	-0.62619	N	N	NA	intergenic	.	.	.
rs546247332	chr5:134094322	-0.66704	N	chr5:134343469	NA	upstream	.	.	.
rs73265703	chr20:49548399	-0.35809	N	chr20:49205095	2b	ncRNA_intronic	.	.	.
rs563930742	chr9:123529141	-0.61736	N	chr9:123676396	NA	intronic	.	FBXW2	ENSG00000119402
rs555970154	chr3:50637728	-0.60154	N	chr3:50160109	NA	intergenic	.	.	.
rs368232843	chr11:63974947	-0.21618	N	chr11:63974995	2b	exonic	synonymous	FERMT3	ENSG00000149781
rs187796702	chr1:93811239	-0.64025	N	chr1:93478531	4	ncRNA_intronic	.	.	.
rs534181593	chr13:45563677	-0.66704	N	N	NA	UTR5	.	.	.
rs11540798	chr11:65266618	-0.6067	N	chr11:65705432	2b	ncRNA_exonic	.	.	.
rs182553944	chr5:126084097	-0.65674	N	chr5:126091428	4	intergenic	.	.	.
rs560091477	chr7:5553510	-0.66704	N	chr7:5619731	NA	ncRNA_exonic	.	.	.
rs374175128	chr2:158794741	-0.60595	N	chr2:158520905	2b	intergenic	.	.	.
rs185052927	chr16:90039232	-0.40641	N	chr16:89641624	2c	ncRNA_intronic	.	.	.
rs112911537	chr17:57917342	-0.43197	N	chr17:57911230	4	UTR3	.	VMP1	ENSG00000062716
rs185376876	chr3:195782693	-0.49866	N	N	4	intronic	.	TFRC	ENSG00000072274
rs547396686	chr2:97197949	-0.51916	N	chr2:97368670	NA	intergenic	.	.	.
rs189516921	chr20:3990411	-0.44409	N	chr20:4161500	5	intronic	.	RNF24	ENSG00000101236
rs115441432	chr19:49403424	-0.62076	N	chr19:49127490	2a	UTR5	.	NUCB1	ENSG00000104805
rs545277395	chr16:81529627	-0.13148	N	chr16:81604251	NA	intronic	.	CMIP	ENSG00000153815
rs544537922	chr1:22352563	-0.4798	N	chr1:22779827	NA	ncRNA_intronic	.	.	.
rs538594185	chr15:43733106	-0.48172	N	chr15:44027885	NA	intronic	.	TP53BP1	ENSG00000067369
rs147266474	chr5:142587375	-0.28085	N	chr5:142612488	2b	intronic	.	ARHGAP26	ENSG00000145819
rs549907332	chr19:18682548	-0.60387	N	chr19:18398030	NA	upstream	.	.	.
rs186250699	chr6:36409531	-0.62619	N	chr6:36353934	4	intronic	.	PXT1	ENSG00000179165
rs559928768	chr1:51426064	-0.63067	N	N	NA	upstream	.	.	.
rs534287339	chr10:6205888	-0.46197	N	chr10:6101129	NA	intronic	.	PFKFB3	ENSG00000170525
rs117098121	chr9:136009412	-0.12425	N	chr9:136481205	4	intronic	.	RALGDS	ENSG00000160271
rs551053062	chr13:44833225	-0.62619	N	N	NA	intergenic	.	.	.
rs577276017	chr1:23886144	-0.38488	N	chr1:23850023	NA	UTR5	.	ID3	ENSG00000117318
rs28623315	chr19:36631058	-0.66704	N	N	4	UTR5	.	CAPNS1	ENSG00000126247
rs199696687	chr1:55181537	-0.53575	N	N	4	ncRNA_intronic	.	TTC4	ENSG00000243725
rs566430327	chr7:96746807	-0.67003	N	N	NA	UTR5	.	ACN9	ENSG00000196636
rs587760750	chr1:151254030	-0.51618	N	N	NA	upstream	.	.	.
rs576908102	chr16:68018791	-0.66555	N	chr16:68138091	NA	intergenic	.	.	.
rs560875331	chr12:120103635	-0.53426	N	chr12:120146925	NA	intergenic	.	.	.
rs368133466	chr19:8386154	-0.50896	N	N	4	intronic	.	NDUFA7	ENSG00000267855
rs558652446	chr6:33757165	-0.40405	N	chr6:33554147	NA	upstream	.	.	.
rs557397669	chr1:234866584	-0.4798	N	chr1:234879890	NA	ncRNA_exonic	.	.	.
rs528466720	chr19:18475781	-0.45725	N	chr19:18398030	NA	UTR3	.	PGPEP1	ENSG00000130517
rs369903330	chr15:66790099	-0.31448	N	N	4	UTR5	.	.	.
rs545687375	chr17:76268440	-0.57173	N	chr17:76257892	NA	ncRNA_intronic	.	.	.
rs183492483	chr1:201977311	-0.53077	N	N	4	intergenic	.	.	.
rs537301599	chr6:44193687	-0.22639	N	chr6:43804571	NA	intronic	.	SLC29A1	ENSG00000112759
rs575801222	chr7:106810287	-0.42095	N	chr7:106372219	NA	intronic	.	HBP1	ENSG00000105856
rs574381465	chr6:144416679	-0.65479	N	chr6:144441671	NA	UTR5	.	SF3B5	ENSG00000169976
rs569389131	chr5:93447291	-0.62076	N	N	NA	UTR5	.	FAM172A	ENSG00000113391
rs191575966	chr19:9546319	-0.57511	N	N	4	upstream	.	.	.
rs533720262	chr20:30538292	-0.46964	N	chr20:30401407	NA	intronic	.	PDRG1	ENSG00000088356
rs76671446	chr1:76251884	-0.62768	N	N	4	UTR5	.	.	.
rs202218549	chr19:10230492	-0.4332	N	chr19:10666450	4	intronic	.	EIF3G	ENSG00000130811
rs73196772	chr8:6286265	-0.40517	N	chr8:6700888	3a	intronic	.	MCPH1	ENSG00000147316
rs545762897	chr5:88180554	-0.57362	N	N	NA	ncRNA_intronic	.	MEF2C	ENSG00000081189
rs2296362	chr6:34802999	-0.24788	Y	chr6:35266231	4	intronic	.	UHRF1BP1	ENSG00000065060
rs546100597	chr22:44442505	-0.29446	N	chr22:44330031	NA	intronic	.	PARVB	ENSG00000188677
rs114751573	chr17:73343258	-0.31324	N	chr17:73822598	4	intronic	.	GRB2	ENSG00000177885
rs28421706	chr17:33894814	-0.62076	N	chr17:33763678	4	intergenic	.	.	.
rs553835785	chr6:7199503	-0.48674	N	chr6:7315563	NA	intronic	.	RREB1	ENSG00000124782
rs146006650	chr5:150080584	-0.62768	N	chr5:150567017	4	UTR5	.	RBM22	ENSG00000086589
rs587753453	chr1:145438605	-0.51288	N	N	NA	UTR5	.	TXNIP	ENSG00000117289
rs558506775	chr1:68152505	-0.15105	N	N	NA	intronic	.	GADD45A	ENSG00000116717
rs146390756	chr5:81653392	-0.53426	N	N	4	intergenic	.	.	.
rs9770521	chr7:644216	-0.50747	N	N	2b	ncRNA_intronic	.	PRKAR1B	ENSG00000188191
rs147875284	chr16:31470646	-0.30191	N	chr16:31015877	2a	exonic	synonymous	ARMC5	ENSG00000140691
rs556341838	chr3:151986607	-0.39384	N	chr3:152018102	NA	ncRNA_exonic	.	MBNL1	ENSG00000152601
rs546279100	chr20:31169111	-0.3111	N	chr20:30877984	NA	intronic	.	.	.
rs200240977	chr7:115850746	-0.62768	N	N	4	UTR5	.	TES	ENSG00000135269
rs4760112	chr12:122186999	-0.41255	N	chr12:122254713	2b	intronic	.	TMEM120B	ENSG00000188735
rs186679476	chr6:119634136	-0.43495	N	N	4	intronic	.	MAN1A1	ENSG00000111885
rs535824307	chr17:38231898	-0.12425	N	chr17:38157841	NA	intronic	.	THRA	ENSG00000126351
rs193297728	chr9:126101393	-0.50747	N	chr9:126558810	4	intergenic	.	.	.
rs533888079	chr10:106099998	-0.65789	N	N	NA	intergenic	.	.	.
rs539927518	chr7:129691335	-0.67003	N	chr7:129685597	NA	upstream	.	.	.
rs145321022	chr17:40418947	-0.33978	N	chr17:40696915	4	intronic	.	STAT5B	ENSG00000173757
rs190669336	chr7:35731872	-0.25555	N	chr7:36084529	4	intronic	.	HERPUD2	ENSG00000122557
rs3810231	chr19:54704768	-0.27512	N	chr19:54327869	4	intronic	.	RPS9	ENSG00000170889
rs185622092	chr19:45972533	-0.19041	N	chr19:45766729	2b	intronic	.	FOSB	ENSG00000125740
rs576773714	chr12:102091314	-0.62768	N	chr12:101873240	NA	upstream	.	.	.
rs566648184	chr21:27107342	-0.65479	N	N	NA	UTR5	.	GABPA	ENSG00000154727
rs544666785	chr8:59560179	-0.4663	N	N	NA	intronic	.	NSMAF	ENSG00000035681
rs181079087	chr3:5028858	-0.4798	N	N	2b	intergenic	.	.	.
rs564890780	chr5:112849440	-0.57511	N	N	NA	UTR5	.	YTHDC2	ENSG00000047188
rs542947238	chr18:46475062	-0.12425	N	chr18:46330654	NA	intronic	.	SMAD7	ENSG00000101665
rs553217883	chr11:20480888	-0.63007	N	N	NA	intronic	.	PRMT3	ENSG00000185238
rs537476081	chr4:40310458	-0.62619	N	N	NA	ncRNA_intronic	.	.	.
rs28357093	chr6:43737805	-0.3111	Y	chr6:43693094	4	upstream	.	.	.
rs372987533	chr3:195849040	-0.55149	N	N	4	intergenic	.	.	.
rs370470883	chr6:26188896	-0.57173	N	N	4	downstream	.	.	.
rs114656313	chr6:43692999	-0.53426	N	chr6:43693094	2b	intergenic	.	.	.
rs563341320	chr6:159421048	-0.62768	N	chr6:159469512	NA	UTR5	.	RSPH3	ENSG00000130363
rs215379	chr12:47754636	-0.61927	N	chr12:48208368	4	intergenic	.	.	.
rs545452978	chr19:14682899	-0.62768	N	chr19:14499477	NA	upstream	.	.	.
rs562641512	chr15:55489242	-0.53575	N	N	NA	upstream	.	RSL24D1	ENSG00000137876
rs561092003	chr19:36618983	-0.49237	N	N	NA	intergenic	.	.	.
rs79097986	chr12:47754555	-0.61927	N	chr12:48208368	4	intergenic	.	.	.
rs560875105	chr15:93461408	-0.43934	N	N	NA	intronic	.	CHD2	ENSG00000173575
rs537545090	chr1:16176561	-0.15105	N	N	NA	intronic	.	SPEN	ENSG00000065526
rs115681222	chr1:26758804	-0.53575	N	chr1:27100243	3a	UTR5	.	.	.
rs560261494	chr7:141438091	-0.53575	N	N	NA	upstream	.	.	.
rs192968696	chr1:26611502	-0.21917	N	chr1:27100243	4	intronic	.	UBXN11	ENSG00000158062
rs574998002	chr1:11968322	-0.67003	N	chr1:12246175	NA	intergenic	.	.	.
rs150198218	chr11:64124313	-0.33523	N	chr11:63974995	4	intronic	.	CCDC88B	ENSG00000168071
rs571076680	chr12:102090541	-0.53426	N	chr12:101873240	NA	upstream	.	.	.
rs554347590	chr7:30185993	-0.50483	N	N	NA	intronic	.	MTURN	ENSG00000180354
rs558686729	chr1:27024835	-0.24596	N	chr1:27100243	NA	intronic	.	ARID1A	ENSG00000117713
rs114671880	chr16:16092493	-0.2055	N	chr16:16123459	3a	intronic	.	ABCC1	ENSG00000103222
rs557940536	chr19:11039459	-0.4332	N	chr19:11317744	NA	UTR5	.	C19orf52	ENSG00000142444
rs186077797	chr15:55574731	-0.27363	N	N	2b	intronic	.	RAB27A	ENSG00000069974
rs568366703	chr10:112617446	-0.4798	N	N	NA	intergenic	.	.	.
rs564587248	chr16:70285776	-0.4332	N	chr16:69940361	NA	exonic	nonsynonymous	EXOSC6	ENSG00000223496
rs183981987	chr19:34709242	-0.31	N	N	2a	intronic	.	LSM14A	ENSG00000257103
rs543906536	chr1:52344702	-0.53575	N	N	NA	upstream	.	.	.
rs577793790	chr16:24850100	-0.60595	N	chr16:24848471	NA	intergenic	.	.	.
rs552009750	chr6:7202453	-0.21618	N	chr6:7315563	NA	intronic	.	RREB1	ENSG00000124782
rs545563846	chr14:90863395	-0.62768	N	N	NA	UTR5	.	CALM1	ENSG00000198668
rs61493743	chr1:156698651	-0.50896	N	N	2a	UTR5	.	RRNAD1	ENSG00000143303
rs543700760	chr7:26239711	-0.52545	N	N	NA	intronic	.	HNRNPA2B1	ENSG00000122566
rs114970801	chr2:202016220	-0.49899	N	chr2:202112471	4	ncRNA_intronic	.	CFLAR	ENSG00000003402
rs566972443	chr12:125398596	-0.39416	N	N	NA	intronic	.	UBC	ENSG00000150991
rs567278769	chr1:10460734	-0.21618	N	chr1:10733081	NA	intronic	.	PGD	ENSG00000142657
rs550078458	chr5:36152090	-0.628	N	chr5:35875134	NA	upstream	.	.	.
rs184731480	chr4:4543761	-0.53575	N	N	2c	UTR5	.	.	.
rs201373827	chr11:111749903	-0.63067	N	chr11:111543916	2a	UTR5	.	FDXACB1	ENSG00000255561
rs558192633	chr7:66386011	-0.49237	N	N	NA	upstream	.	.	.
rs187947610	chr21:26979868	-0.62768	N	N	4	upstream	.	.	.
rs544038028	chr6:36035702	-0.5827	N	chr6:36353934	NA	intronic	.	MAPK14	ENSG00000112062
rs1436663	chr9:107754107	-0.57173	N	N	4	intergenic	.	.	.
rs545814005	chr2:11893815	-0.33789	N	N	NA	intronic	.	LPIN1	ENSG00000134324
rs2297575	chr9:123605126	-0.45002	N	chr9:123676396	4	exonic	nonsynonymous	PSMD5	ENSG00000095261
rs191615205	chr1:28306192	-0.6533	N	chr1:28216736	3a	intronic	.	EYA3	ENSG00000158161
rs565589740	chr5:41904385	-0.60387	N	N	NA	upstream	.	.	.
rs6517609	chr21:17114496	-0.56281	Y	chr21:16933996	2b	intronic	.	USP25	ENSG00000155313
rs560311517	chr5:14664617	-0.62768	N	chr5:14610309	NA	upstream	.	.	.
rs552344295	chr4:39460641	-0.57511	N	chr4:39030183	NA	ncRNA_intronic	.	LIAS	ENSG00000121897
rs571152170	chr8:101162687	-0.57511	N	chr8:100749229	NA	upstream	.	.	.
rs565588831	chr17:1619812	-0.48876	N	chr17:2014984	NA	upstream	.	.	.
rs573330991	chr16:81515210	-0.35809	N	chr16:81604251	NA	intronic	.	CMIP	ENSG00000153815
rs542339091	chr1:59280986	-0.4798	N	N	NA	ncRNA_intronic	.	.	.
rs76555332	chr5:126308208	-0.53426	N	chr5:126091428	4	intronic	.	2020-03-03	ENSG00000173926
rs534097759	chr10:73620919	-0.56625	N	chr10:73520632	NA	intergenic	.	.	.
rs555244990	chr12:109085696	-0.24596	N	chr12:108721636	NA	intronic	.	CORO1C	ENSG00000110880
rs146021820	chr16:66559026	-0.54494	N	N	4	intronic	.	TK2	ENSG00000166548
rs570375129	chr10:82265664	-0.33523	N	chr10:82218964	NA	intronic	.	TSPAN14	ENSG00000108219
rs562682853	chr5:138897726	-0.56481	N	N	NA	intergenic	.	.	.
rs117663965	chr10:73119270	-0.54351	N	chr10:73520632	4	intronic	.	SLC29A3	ENSG00000198246
rs114198833	chr16:90039198	-0.40641	N	chr16:89641624	2b	ncRNA_intronic	.	.	.
rs147352541	chr10:3828308	-0.24298	N	N	2b	upstream	.	.	.
rs575990243	chr22:20851060	-0.3111	N	N	NA	upstream	.	.	.
rs184054938	chr6:30585337	-0.65479	N	N	2a	upstream	.	.	.
rs566676137	chr7:140179276	-0.51288	N	chr7:139719439	NA	UTR5	.	MKRN1	ENSG00000133606
rs117879710	chr5:80597514	-0.62768	N	N	4	ncRNA_intronic	.	ZCCHC9	ENSG00000131732
rs35391575	chr19:45004735	-0.5843	N	chr19:45149235	2b	upstream	.	.	.
rs568256926	chr11:65267105	-0.6067	N	chr11:65705432	NA	ncRNA_exonic	.	.	.
rs140405377	chr3:14693165	-0.53575	N	N	4	upstream	.	.	.
rs528408616	chr10:64893066	-0.53575	N	chr10:65154885	NA	UTR5	.	NRBF2	ENSG00000148572
rs114121489	chr6:32825425	-0.58589	N	N	2b	intronic	.	PSMB9	ENSG00000240065
rs541501705	chr13:77566252	-0.66704	N	N	NA	exonic	nonsynonymous	CLN5	ENSG00000102805
rs187011283	chr15:91445062	-0.53426	N	chr15:91427692	4	intergenic	.	.	.
rs556108603	chr3:15140562	-0.63067	N	N	NA	UTR5	.	ZFYVE20	ENSG00000131381
rs557274317	chr19:39390218	-0.62768	N	chr19:38925079	NA	UTR5	.	SIRT2	ENSG00000068903
rs17074728	chr4:184316656	-0.64279	N	N	2b	intergenic	.	.	.
rs546102695	chr20:55985279	-0.13148	N	N	NA	downstream	.	.	.
rs575510890	chr7:148684251	-0.62619	N	chr7:148886058	NA	upstream	.	.	.
rs76918444	chr2:179279437	-0.53426	N	N	4	ncRNA_intronic	.	.	.
rs146628612	chr1:11969965	-0.66555	N	chr1:12246175	4	intergenic	.	.	.
rs571949986	chr4:39640767	-0.62768	N	N	NA	upstream	.	.	.
rs78625332	chr7:130645354	-0.43934	N	chr7:130742066	4	ncRNA_intronic	.	.	.
rs571920237	chr10:13203294	-0.58363	N	chr10:13552975	NA	upstream	.	.	.
rs566990691	chr7:134853931	-0.67455	N	chr7:134382330	NA	intronic	.	C7orf49	ENSG00000122783
rs535723277	chr7:150484932	-0.51939	N	chr7:150278589	NA	intergenic	.	.	.
rs562568336	chr1:101594036	-0.57991	N	chr1:101100839	NA	intergenic	.	.	.
rs568046177	chr6:26158152	-0.48876	N	N	NA	upstream;downstream	.	.	.
rs146584616	chr1:40525426	-0.12425	N	chr1:40406715	2b	intronic	.	CAP1	ENSG00000131236
rs3812891	chr13:41345451	-0.66704	N	chr13:41688401	4	upstream	.	.	.
rs3812890	chr13:41345428	-0.66704	N	chr13:41688401	2a	upstream	.	.	.
rs577200363	chr3:141087285	-0.57927	N	chr3:140926791	NA	intronic	.	ZBTB38	ENSG00000177311
rs568987815	chr9:134132008	-0.53127	N	N	NA	intergenic	.	.	.
rs191686028	chr6:26337171	-0.59873	N	N	4	intergenic	.	.	.
rs560138481	chr21:47875821	-0.28535	N	chr21:47941916	NA	intergenic	.	.	.
rs543934218	chr17:75422926	-0.67455	N	N	NA	intronic	.	2020-09-09	ENSG00000184640
rs570857970	chr3:71450425	-0.59025	N	chr3:71677817	NA	intronic	.	FOXP1	ENSG00000114861
rs551708488	chr14:23630277	-0.46023	N	chr14:23755598	NA	intronic	.	SLC7A8	ENSG00000092068
rs539126678	chr1:11969995	-0.66555	N	chr1:12246175	NA	intergenic	.	.	.
rs540398380	chr1:26704975	-0.53426	N	chr1:27100243	NA	intergenic	.	.	.
rs181098033	chr5:76145973	-0.6111	N	chr5:76058509	2b	UTR5	.	S100Z	ENSG00000171643
rs570494902	chr22:24059526	-0.46989	N	chr22:24247310	NA	ncRNA_exonic	.	.	.
rs111870082	chr4:4543744	-0.53575	N	N	4	UTR5	.	STX18	ENSG00000168818
rs184465789	chr15:74753357	-0.63067	N	chr15:75201737	4	UTR5	.	UBL7	ENSG00000138629
rs140926905	chr1:45965822	-0.4798	N	chr1:46325874	4	upstream	.	MMACHC	ENSG00000132763
rs186286987	chr11:64037513	-0.53575	N	chr11:63974995	4	UTR3	.	BAD	ENSG00000002330
rs200833367	chr6:26056586	-0.39683	N	N	3a	exonic	nonsynonymous	HIST1H1C	ENSG00000187837
rs560415398	chr5:141703578	-0.5734	N	chr5:141510754	NA	UTR5	.	SPRY4	ENSG00000187678
rs535404519	chr17:76356178	-0.30191	N	chr17:76257892	NA	upstream	.	.	.
rs553851094	chr12:106752333	-0.46989	N	N	NA	intronic	.	POLR3B	ENSG00000013503
rs569135185	chr5:34915608	-0.51288	N	chr5:34654477	NA	UTR5	.	RAD1	ENSG00000113456
rs138114059	chr12:49247115	-0.66555	N	chr12:49080698	4	intergenic	.	.	.
rs529787495	chr7:150065421	-0.47682	N	chr7:150278589	NA	upstream	.	.	.
rs148785650	chr2:202646105	-0.67003	N	N	4	upstream	.	.	.
rs562147192	chr3:44397168	-0.62526	N	N	NA	intronic	.	TCAIM	ENSG00000179152
rs321602	chr17:33894863	-0.62076	N	chr17:33763678	4	intergenic	.	.	.
rs563752152	chr15:63902531	-0.67455	N	chr15:63791228	NA	intronic	.	HERC1	ENSG00000103657
rs538728803	chr7:6261217	-0.38374	N	chr7:6692605	NA	intronic	.	CYTH3	ENSG00000008256
rs566416297	chr1:160983608	-0.6111	N	chr1:161188893	NA	intronic	.	F11R	ENSG00000158769
rs538034968	chr22:40357469	-0.50448	N	chr22:40317126	NA	intronic	.	GRAP2	ENSG00000100351
rs547888815	chr7:91763124	-0.39384	N	chr7:92236164	NA	intronic	.	CYP51A1	ENSG00000001630
rs137926363	chr19:19600442	-0.67455	N	chr19:19786099	4	intronic	.	GATAD2A	ENSG00000167491
rs374696686	chr16:86588771	-0.59397	N	chr16:86292368	2a	intronic	.	MTHFSD	ENSG00000103248
rs569130005	chr11:86013329	-0.53575	N	N	NA	UTR5	.	C11orf73	ENSG00000149196
rs572687230	chr4:10098150	-0.67455	N	N	NA	intronic	.	WDR1	ENSG00000071127
rs138005250	chr5:130506538	-0.67003	N	chr5:130730691	2a	upstream	.	LYRM7	ENSG00000186687
rs114408261	chr2:122288605	-0.67003	N	N	3a	intronic	.	CLASP1	ENSG00000074054
rs531300395	chr4:10183211	-0.4798	N	N	NA	intergenic	.	.	.
rs7910476	chr10:50382478	-0.67109	N	chr10:50264204	3a	intronic	.	C10orf128	ENSG00000204161
rs531523956	chr19:5720285	-0.34127	N	chr19:5889645	NA	UTR5	.	LONP1	ENSG00000196365
rs568190854	chr7:5553365	-0.66704	N	chr7:5619731	NA	UTR5	.	FBXL18	ENSG00000155034
rs188774671	chr16:24998204	-0.21917	N	chr16:24848471	2b	intronic	.	ARHGAP17	ENSG00000140750
rs568984465	chr12:125398637	-0.39416	N	N	NA	intronic	.	UBC	ENSG00000150991
rs570226595	chr5:81147703	-0.4798	N	N	NA	intergenic	.	.	.
rs183057580	chr3:50650083	-0.50009	N	chr3:50160109	4	intronic	.	MAPKAPK3	ENSG00000114738
rs200324354	chr3:39093576	-0.57511	N	chr3:39307162	4	intronic	.	WDR48	ENSG00000114742
rs145654525	chr3:87845426	-0.67278	N	N	2b	intergenic	.	.	.
rs556515947	chr1:12065889	-0.28988	N	chr1:12246175	NA	exonic	synonymous	MFN2	ENSG00000116688
rs60767391	chr1:204386497	-0.33789	N	chr1:204530502	2b	intergenic	.	.	.
rs185611790	chr12:104879720	-0.13148	N	N	2b	intronic	.	CHST11	ENSG00000171310
rs199864514	chr18:32870182	-0.53575	N	N	4	UTR5	.	ZSCAN30	ENSG00000186814
rs545478532	chr19:46018501	-0.67455	N	chr19:45766729	NA	intronic	.	VASP	ENSG00000125753
rs538237961	chr7:23145348	-0.57511	N	chr7:22774437	NA	upstream	.	.	.
rs539031138	chr18:53257052	-0.62619	N	chr18:53398626	NA	intronic	.	TCF4	ENSG00000196628
rs527989611	chr6:35227359	-0.53575	N	chr6:35602972	NA	upstream	.	.	.
rs17114397	chr10:103912003	-0.4094	N	chr10:104400112	2a	UTR5	.	NOLC1	ENSG00000166197
rs77226826	chr4:25161947	-0.66704	N	chr4:25408838	4	exonic	synonymous	SEPSECS	ENSG00000109618
rs541426984	chr19:4375871	-0.12425	N	chr19:4090422	NA	intronic	.	SH3GL1	ENSG00000141985
rs541522016	chr12:120729570	-0.4229	N	chr12:121194862	NA	intergenic	.	.	.
rs371819328	chr9:139622601	-0.53575	N	chr9:139934107	2b	ncRNA_exonic	.	.	.
rs530328153	chr16:2802476	-0.53575	N	chr16:2838274	NA	ncRNA_exonic	.	SRRM2	ENSG00000167978
rs575423001	chr10:51572485	-0.67455	N	N	NA	UTR5	.	NCOA4	ENSG00000138293
rs535412180	chr1:11858067	-0.30497	N	chr1:12246175	NA	intronic	.	MTHFR	ENSG00000177000
rs17392570	chr1:161147771	-0.4798	N	chr1:161620089	1b	upstream	.	.	.
rs541529646	chr12:53715455	-0.45301	N	chr12:53747853	NA	upstream	.	.	.
rs575619444	chr14:93673465	-0.66704	N	chr14:94008080	NA	UTR5	.	UBR7	ENSG00000012963
rs546801623	chr3:187463597	-0.53575	N	chr3:187652724	NA	upstream	.	.	.
rs558836274	chr21:45188283	-0.59889	N	chr21:45660835	NA	intergenic	.	.	.
rs542332518	chr12:109125511	-0.42095	N	chr12:108721636	NA	upstream	.	.	.
rs75902369	chr22:20877767	-0.12425	N	N	4	intronic	.	MED15	ENSG00000099917
rs182310398	chr3:101280597	-0.66704	N	chr3:101267385	3a	upstream	.	.	.
rs533604195	chr1:26496506	-0.64025	N	chr1:26834960	NA	exonic	nonsynonymous	ZNF593	ENSG00000142684
rs551302844	chr17:79368017	-0.62514	N	chr17:79402603	NA	intergenic	.	.	.
rs538864473	chr17:73854964	-0.57362	N	chr17:73822598	NA	intergenic	.	.	.
rs566865753	chr4:79705532	-0.46404	N	chr4:79659218	NA	intronic	.	BMP2K	ENSG00000138756
rs527918293	chr7:102036954	-0.64025	N	chr7:101880795	NA	exonic	nonsynonymous	PRKRIP1	ENSG00000128563
rs572151256	chr8:144363826	-0.57173	N	chr8:144626721	NA	ncRNA_exonic	.	.	.
rs57214191	chr3:71450361	-0.59025	N	chr3:71677817	4	intronic	.	FOXP1	ENSG00000114861
rs186910470	chr6:10750007	-0.62805	N	chr6:10526373	4	intronic	.	TMEM14B	ENSG00000137210
rs139743341	chr20:57483024	-0.27064	N	N	2a	intronic	.	GNAS	ENSG00000087460
rs529622146	chr10:113943705	-0.56183	N	chr10:113938286	NA	upstream	.	.	.
rs556629410	chr13:115079773	-0.66704	N	chr13:114767455	NA	upstream	.	.	.
rs566579201	chr5:140998674	-0.4483	N	chr5:140519166	NA	upstream	.	.	.
rs150186663	chr2:43405496	-0.642	N	chr2:43762195	2a	intergenic	.	.	.
rs186177673	chr3:155608635	-0.39957	N	N	2b	intronic	.	GMPS	ENSG00000163655
rs75476766	chr3:32543751	-0.48876	N	N	4	intronic	.	CMTM6	ENSG00000091317
rs535413588	chr1:220081050	-0.60595	N	N	NA	ncRNA_intronic	.	.	.
rs534143211	chr19:8386420	-0.5546	N	N	NA	exonic	synonymous	RPS28	ENSG00000233927
rs549950074	chr11:47270535	-0.50896	N	chr11:47454152	NA	UTR5	.	NR1H3	ENSG00000025434
rs42515	chr5:40835530	-0.53575	N	N	4	upstream	.	.	.
rs188306765	chr12:58329928	-0.63067	N	N	4	ncRNA_exonic	.	.	.
rs573763852	chr6:26157477	-0.66261	N	N	NA	upstream;downstream	.	.	.
rs559505232	chr16:68057161	-0.54832	N	chr16:68138091	NA	UTR5	.	DUS2	ENSG00000167264
rs553771219	chr3:5019236	-0.57173	N	N	NA	ncRNA_intronic	.	.	.
rs189201091	chr15:66112334	-0.54148	N	chr15:65742390	4	intergenic	.	.	.
rs192895231	chr12:109094164	-0.27363	N	chr12:108721636	4	intronic	.	CORO1C	ENSG00000110880
rs567024924	chr12:58329750	-0.63067	N	N	NA	ncRNA_exonic	.	.	.
rs184867596	chr7:105172661	-0.66704	N	chr7:105277793	4	UTR5	.	RINT1	ENSG00000135249
rs78936318	chr10:80938455	-0.21618	N	chr10:81047575	2a	intronic	.	ZMIZ1	ENSG00000108175
rs545645196	chr18:33552662	-0.50896	N	N	NA	UTR5	.	C18orf21	ENSG00000141428
rs142429850	chr11:114086788	-0.54059	N	chr11:113984489	4	intronic	.	ZBTB16	ENSG00000109906
rs183209848	chr3:39194246	-0.12425	N	chr3:39307162	2a	intronic	.	CSRNP1	ENSG00000144655
rs7817171	chr8:21967309	-0.53575	N	chr8:22436681	1b	upstream	.	.	.
rs545934592	chr1:93544792	-0.53575	N	chr1:93478531	NA	UTR5	.	.	.
rs554670515	chr11:63456952	-0.51353	N	N	NA	intronic	.	RTN3	ENSG00000133318
rs554670511	chr6:26188822	-0.57173	N	N	NA	downstream	.	.	.
rs141906651	chr11:75785776	-0.37211	N	chr11:75891182	2b	intronic	.	UVRAG	ENSG00000198382
rs576844736	chr20:62260071	-0.67455	N	chr20:62693378	NA	ncRNA_exonic	.	.	.
rs557965992	chr3:15140607	-0.63067	N	N	NA	UTR5	.	ZFYVE20	ENSG00000131381
rs564911909	chr16:2054203	-0.44454	N	chr16:2165630	NA	intronic	.	ZNF598	ENSG00000167962
rs552568851	chr15:60771436	-0.53575	N	chr15:60765216	NA	ncRNA_exonic	.	.	.
rs188991248	chr11:47968626	-0.24596	N	chr11:47888036	2b	intergenic	.	.	.
rs554828570	chr7:135628573	-0.45896	N	chr7:135346262	NA	intronic	.	MTPN	ENSG00000105887
rs571856545	chr6:34855815	-0.50896	N	chr6:35266231	NA	UTR5	.	TAF11	ENSG00000064995
rs183338932	chr1:8578280	-0.67455	N	chr1:8800780	4	intronic	.	RERE	ENSG00000142599
rs146971710	chr6:42713809	-0.65479	N	chr6:42510602	2a	exonic	nonsynonymous	TBCC	ENSG00000124659
rs201626585	chr8:37986414	-0.37492	N	N	4	exonic	nonsynonymous	ASH2L	ENSG00000129691
rs562422171	chr1:1447362	-0.67003	N	N	NA	upstream	.	.	.
rs371315219	chr7:99063770	-0.39746	N	chr7:99036920	4	UTR5	.	ATP5J2	ENSG00000241468
rs550887419	chr10:70848851	-0.45128	N	chr10:70607580	NA	intronic	.	SRGN	ENSG00000122862
rs532834626	chr9:77642793	-0.62768	N	N	NA	intronic	.	C9orf41	ENSG00000156017
rs141455639	chr20:56008010	-0.57173	N	N	2b	intergenic	.	.	.
rs528464053	chr5:61601921	-0.51587	N	N	NA	upstream	.	.	.
rs529229336	chr19:2042244	-0.21618	N	chr19:2127272	NA	intronic	.	MKNK2	ENSG00000099875
rs184146517	chr1:221890317	-0.41172	N	N	4	intronic	.	DUSP10	ENSG00000143507
rs566761645	chr10:73557576	-0.31234	N	chr10:73520632	NA	intronic	.	CDH23	ENSG00000107736
rs547389286	chr12:124118264	-0.57511	N	chr12:124019055	NA	UTR5	.	EIF2B1	ENSG00000111361
rs565742443	chr11:60658709	-0.57376	N	chr11:60830367	NA	exonic	nonsynonymous	PRPF19	ENSG00000110107
rs183612996	chr11:95523601	-0.30191	N	chr11:95096321	4	upstream	.	.	.
rs559172121	chr6:33165270	-0.27064	N	chr6:33554147	NA	intronic	.	RXRB	ENSG00000204231
rs563030710	chr5:134094288	-0.51618	N	chr5:134343469	NA	upstream	.	.	.
rs112272406	chr5:159827025	-0.51618	N	chr5:159879258	4	UTR5	.	C5orf54	ENSG00000221886
rs186242463	chr3:20082339	-0.39384	N	chr3:20111445	2a	intronic	.	KAT2B	ENSG00000114166
rs562015262	chr16:70285782	-0.4332	N	chr16:69940361	NA	exonic	nonsynonymous	EXOSC6	ENSG00000223496
rs201214939	chr5:7869318	-0.62768	N	N	4	UTR5	.	MTRR	ENSG00000124275
rs11547538	chr14:102552656	-0.67455	N	chr14:103018727	4	exonic	synonymous	HSP90AA1	ENSG00000080824
rs2834732	chr21:36386727	-0.59794	N	chr21:36450841	4	intronic	.	RUNX1	ENSG00000159216
rs548821413	chr1:179941152	-0.52329	N	N	NA	intronic	.	CEP350	ENSG00000135837
rs73291813	chr20:55926318	-0.62768	N	N	4	UTR5	.	RAE1	ENSG00000101146
rs561299637	chr3:44803157	-0.57511	N	N	NA	UTR5	.	.	.
rs534843833	chr16:2802700	-0.39384	N	chr16:2838274	NA	UTR5	.	SRRM2	ENSG00000167978
rs548845492	chr21:34915235	-0.53575	N	chr21:34439889	NA	upstream	.	SON	ENSG00000159140
rs41272615	chr3:99979884	-0.66704	N	N	4	exonic	nonsynonymous	TBC1D23	ENSG00000036054
rs550790780	chr5:131755657	-0.45191	N	chr5:131705458	NA	ncRNA_intronic	.	.	.
rs569575760	chr17:2527980	-0.5021	N	chr17:2882005	NA	intronic	.	PAFAH1B1	ENSG00000007168
rs115911794	chr5:139944056	-0.50896	N	chr5:140284216	2a	UTR5	.	SLC35A4	ENSG00000176087
rs558773143	chr8:125661415	-0.64137	N	N	NA	intronic	.	MTSS1	ENSG00000170873
rs186533278	chr8:102210907	-0.27719	N	N	4	UTR3	.	ZNF706	ENSG00000120963
rs536075429	chr19:1203667	-0.57362	N	chr19:836144	NA	intergenic	.	.	.
rs558331833	chr19:47987579	-0.66704	N	chr19:47776012	NA	ncRNA_exonic	.	.	.
rs536578639	chr5:173209742	-0.57896	N	chr5:173075213	NA	intergenic	.	.	.
rs184156933	chr2:27304177	-0.46023	N	chr2:27295885	4	intronic	.	EMILIN1	ENSG00000138080
rs144339415	chr12:125401702	-0.38488	N	N	4	intergenic	.	.	.
rs372478306	chr15:66679094	-0.34127	N	N	4	upstream	.	.	.
rs575977904	chr18:9017315	-0.54427	N	N	NA	intergenic	.	.	.
rs569267329	chr9:71804135	-0.59889	N	N	NA	intronic	.	TJP2	ENSG00000119139
rs571359419	chr7:26240319	-0.52545	N	N	NA	UTR5	.	HNRNPA2B1	ENSG00000122566
rs543412749	chr6:10695145	-0.67003	N	chr6:10526373	NA	upstream	.	PAK1IP1	ENSG00000111845
rs528506855	chr19:1021821	-0.51618	N	chr19:836144	NA	upstream;downstream	.	.	.
rs562283544	chr10:73620276	-0.24596	N	chr10:73520632	NA	intergenic	.	.	.
rs536828929	chr9:130856993	-0.67455	N	chr9:130764955	NA	intronic	.	SLC25A25	ENSG00000148339
rs571743981	chr15:35261989	-0.62768	N	N	NA	UTR5	.	AQR	ENSG00000021776
rs530885521	chr15:40851633	-0.65668	N	N	NA	intronic	.	C15orf57	ENSG00000128891
rs558935680	chr15:57998725	-0.4798	N	N	NA	UTR5	.	GCOM1	ENSG00000137878
rs188026456	chr1:68152502	-0.15105	N	N	2a	intronic	.	GADD45A	ENSG00000116717
rs563862556	chr17:1553311	-0.31448	N	chr17:2014984	NA	UTR5	.	RILP	ENSG00000167705
rs377011840	chr3:154042215	-0.67003	N	N	4	UTR5	.	DHX36	ENSG00000174953
rs529537946	chr17:74722147	-0.39384	N	chr17:74710128	NA	intronic	.	JMJD6	ENSG00000070495
rs2230082	chr1:223959891	-0.32046	N	N	4	exonic	nonsynonymous	CAPN2	ENSG00000162909
rs62086904	chr17:66016096	-0.57362	Y	chr17:65975385	4	intergenic	.	.	.
rs558144556	chr9:111882426	-0.48876	N	N	NA	upstream	.	.	.
rs564143976	chr5:43065202	-0.38488	N	N	NA	ncRNA_intronic	.	.	.
rs200869087	chr16:30104062	-0.21618	N	chr16:30471109	4	exonic	nonsynonymous	YPEL3	ENSG00000090238
rs62086903	chr17:66016006	-0.57362	Y	chr17:65975385	2b	intergenic	.	.	.
rs139132024	chr19:2171871	-0.50009	N	chr19:2127272	4	intronic	.	DOT1L	ENSG00000104885
rs527940414	chr17:40463718	-0.17871	N	chr17:40696915	NA	UTR3	.	STAT5A	ENSG00000126561
rs74396045	chr4:77011693	-0.63811	N	N	2b	intronic	.	ART3	ENSG00000156219
rs200898447	chr1:151162641	-0.57511	N	N	4	UTR5	.	VPS72	ENSG00000163159
rs550796155	chr17:62223321	-0.39384	N	chr17:61931549	NA	upstream	.	.	.
rs543226588	chr22:38576093	-0.52545	N	N	NA	intronic	.	PLA2G6	ENSG00000184381
rs75323340	chr1:21588561	-0.67455	N	N	4	intronic	.	ECE1	ENSG00000117298
rs376662993	chr17:29233201	-0.50596	N	N	4	exonic	nonsynonymous	TEFM	ENSG00000172171
rs563565005	chr1:12538455	-0.15105	N	chr1:12246175	NA	intronic	.	VPS13D	ENSG00000048707
rs149727825	chr22:19958322	-0.38968	N	chr22:19971552	2a	intronic	.	ARVCF	ENSG00000099889
rs41301297	chr1:110089029	-0.6533	N	chr1:110470764	4	downstream	.	GPR61	ENSG00000156097
rs55805389	chr6:34294803	-0.59889	N	chr6:34785079	4	intronic	.	RPS10-NUDT3	ENSG00000270800
rs547720404	chr7:129665909	-0.41255	N	chr7:129685597	NA	intronic	.	ZC3HC1	ENSG00000091732
rs191195332	chr19:1266620	-0.35046	N	chr19:836144	4	downstream	.	.	.
rs376237718	chr5:41925545	-0.38488	N	N	4	exonic	nonsynonymous	FBXO4	ENSG00000151876
rs529588119	chr5:14664684	-0.62768	N	chr5:14610309	NA	upstream	.	.	.
rs554156610	chr1:1790178	-0.12425	N	N	NA	intronic	.	GNB1	ENSG00000078369
rs376483367	chr19:18475772	-0.45725	N	chr19:18398030	2b	UTR3	.	PGPEP1	ENSG00000130517
rs545083950	chr6:15300006	-0.2055	N	N	NA	intronic	.	JARID2	ENSG00000008083
rs370831464	chr16:28857762	-0.67003	N	N	3a	upstream	.	.	.
rs189268972	chr9:132758444	-0.52579	N	N	4	intronic	.	FNBP1	ENSG00000187239
rs587692934	chr1:145438498	-0.42095	N	N	NA	UTR5	.	TXNIP	ENSG00000117289
rs537973347	chr3:187463316	-0.53575	N	chr3:187652724	NA	UTR5	.	BCL6	ENSG00000113916
rs116066956	chr9:101011347	-0.67455	N	N	4	intronic	.	TBC1D2	ENSG00000095383
rs551231014	chr19:5627485	-0.67455	N	chr19:5889645	NA	intronic	.	SAFB	ENSG00000160633
rs552110553	chr12:93964578	-0.61678	N	chr12:94144175	NA	ncRNA_intronic	.	SOCS2	ENSG00000120833
rs112791885	chr17:73663366	-0.64324	N	chr17:73822598	4	UTR5	.	SAP30BP	ENSG00000161526
rs369800966	chr1:11858568	-0.49396	N	chr1:12246175	4	intronic	.	MTHFR	ENSG00000177000
rs146139983	chr1:109757604	-0.3677	N	chr1:109366370	3a	intronic	.	SARS	ENSG00000031698
rs111964957	chr11:9634753	-0.51916	N	chr11:9730141	2b	intergenic	.	.	.
rs148563340	chr13:45563532	-0.66704	N	N	3a	exonic	nonsynonymous	NUFIP1	ENSG00000083635
rs530003424	chr15:66084635	-0.65479	N	chr15:65742390	NA	upstream	.	.	.
rs7169273	chr15:41047341	-0.60089	N	chr15:41496713	4	UTR5	.	RMDN3	ENSG00000137824
rs530839001	chr15:66083806	-0.51288	N	chr15:65742390	NA	intronic	.	DENND4A	ENSG00000174485
rs142239503	chr17:57367814	-0.63341	N	chr17:57801761	3a	intergenic	.	.	.
rs115451608	chr3:4801763	-0.25052	N	N	4	intronic	.	ITPR1	ENSG00000150995
rs73300788	chr7:12727190	-0.62768	N	N	4	UTR5	.	ARL4A	ENSG00000122644
rs560816707	chr4:73935547	-0.67003	N	N	NA	upstream	.	.	.
rs543187984	chr1:27648685	-0.60387	N	chr1:28109632	NA	UTR5	.	TMEM222	ENSG00000186501
rs575067868	chr7:30634428	-0.65479	N	N	NA	UTR5	.	GARS	ENSG00000106105
rs554557381	chr10:27444186	-0.57511	N	N	NA	UTR5	.	MASTL	ENSG00000120539
rs116768502	chr10:73397984	-0.62619	N	chr10:73520632	4	intronic	.	CDH23	ENSG00000107736
rs557063970	chr6:45345397	-0.62768	N	chr6:45569863	NA	intronic	.	SUPT3H	ENSG00000196284
rs535839041	chr16:85604709	-0.21917	N	chr16:85195422	NA	intergenic	.	.	.
rs565570872	chr1:224348385	-0.578	N	chr1:224614625	NA	UTR3	.	FBXO28	ENSG00000143756
rs188473081	chr4:4249885	-0.57511	N	N	4	exonic	synonymous	TMEM128	ENSG00000132406
rs536658172	chr20:31063350	-0.21618	N	chr20:30877984	NA	intronic	.	C20orf112	ENSG00000197183
rs67340775	chr6:28304384	-0.63067	Y	N	2b	upstream	.	.	.
rs12454355	chr18:9803719	-0.41538	N	N	4	intronic	.	RAB31	ENSG00000168461
rs567224398	chr3:39093454	-0.42425	N	chr3:39307162	NA	upstream	.	.	.
rs545590985	chr6:3157966	-0.63067	N	N	NA	upstream	.	.	.
rs189408711	chr6:26032392	-0.63067	N	N	4	upstream;downstream	.	.	.
rs190872712	chr5:169230772	-0.61016	N	chr5:169691627	4	intronic	.	DOCK2	ENSG00000134516
rs541933644	chr9:32554277	-0.49618	N	N	NA	ncRNA_intronic	.	NDUFB6	ENSG00000165264
rs567052341	chr19:49122687	-0.628	N	chr19:49127490	NA	UTR5	.	RPL18	ENSG00000063177
rs529241478	chr7:26240292	-0.52545	N	N	NA	UTR5	.	HNRNPA2B1	ENSG00000122566
rs537999665	chr17:61920230	-0.39384	N	chr17:61931549	NA	UTR5	.	SMARCD2	ENSG00000108604
rs574798108	chr12:120729526	-0.4229	N	chr12:121194862	NA	intergenic	.	.	.
rs187197137	chr7:139875112	-0.24487	N	chr7:139719439	2a	intronic	.	KDM7A	ENSG00000006459
rs540030449	chr1:228352558	-0.54494	N	N	NA	ncRNA_intronic	.	.	.
rs539660277	chr6:36853731	-0.63067	N	chr6:36353934	NA	UTR5	.	C6orf89	ENSG00000198663
rs546630484	chr20:55926330	-0.62768	N	N	NA	UTR5	.	RAE1	ENSG00000101146
rs116446356	chr19:5720126	-0.38692	N	chr19:5889645	4	exonic	synonymous	LONP1	ENSG00000196365
rs183619687	chr1:9599272	-0.57173	N	chr1:9713500	4	upstream	.	.	.
rs144295247	chr8:145747693	-0.50896	N	N	2b	UTR3	.	LRRC14	ENSG00000160959
rs538508570	chr1:235012338	-0.54148	N	chr1:234879890	NA	intergenic	.	.	.
rs144670271	chr17:79881409	-0.21618	N	chr17:79402603	4	UTR5	.	MAFG	ENSG00000197063
rs11580015	chr1:205676088	-0.66698	Y	chr1:205676263	4	intergenic	.	.	.
rs35954058	chr7:148684349	-0.62619	N	chr7:148886058	4	upstream	.	.	.
rs540689801	chr19:6372350	-0.4798	N	chr19:6671369	NA	upstream	.	.	.
rs182528696	chr3:47159276	-0.30933	N	chr3:47184055	5	intronic	.	SETD2	ENSG00000181555
rs186967623	chr1:42800855	-0.53575	N	chr1:42370787	4	UTR5	.	FOXJ3	ENSG00000198815
rs72667727	chr4:87857522	-0.4798	Y	chr4:88057353	4	intronic	.	AFF1	ENSG00000172493
rs185083029	chr8:33371030	-0.67003	N	N	2b	upstream	.	TTI2	ENSG00000129696
rs542436988	chr1:45196841	-0.62619	N	N	NA	intergenic	.	.	.
rs534728857	chr16:30007523	-0.47682	N	chr16:30471109	NA	upstream	.	INO80E	ENSG00000169592
rs186104264	chr2:128458277	-0.61324	N	N	4	upstream	.	.	.
rs376222303	chr1:179335154	-0.38488	N	N	4	intronic	.	AXDND1	ENSG00000162779
rs180706759	chr1:246741208	-0.26997	N	N	4	intronic	.	CNST	ENSG00000162852
rs570613611	chr1:111704560	-0.52076	N	chr1:111348029	NA	intronic	.	CEPT1	ENSG00000134255
rs147408017	chr19:39174526	-0.67455	N	chr19:38925079	2b	intronic	.	ACTN4	ENSG00000130402
rs150662869	chr6:111580531	-0.67003	N	N	2a	UTR5	.	.	.
rs187256599	chr5:43040314	-0.59021	N	N	3a	ncRNA_intronic	.	ANXA2R	ENSG00000177721
rs200207058	chr5:148725107	-0.39384	N	N	4	exonic	nonsynonymous	GRPEL2	ENSG00000164284
rs569277593	chr11:62420856	-0.63067	N	N	NA	upstream	.	.	.
rs138803062	chr22:20911677	-0.40517	N	N	2b	intronic	.	MED15	ENSG00000099917
rs139508300	chr16:47495870	-0.27512	N	N	4	intronic	.	PHKB	ENSG00000102893
rs575235001	chr16:22217546	-0.50896	N	N	NA	upstream	.	.	.
rs530849614	chr2:74682028	-0.51916	N	chr2:74317747	NA	upstream	.	.	.
rs558517830	chr10:104180737	-0.4332	N	chr10:104400112	NA	UTR5	.	FBXL15	ENSG00000107872
rs547049508	chr15:63902472	-0.67455	N	chr15:63791228	NA	intronic	.	HERC1	ENSG00000103657
rs79141669	chr17:76259389	-0.57173	N	chr17:76257892	4	ncRNA_exonic	.	.	.
rs553091119	chr15:40391198	-0.21917	N	N	NA	intronic	.	BMF	ENSG00000104081
rs535358662	chr8:21818283	-0.55388	N	chr8:21710741	NA	intronic	.	XPO7	ENSG00000130227
rs532515398	chr16:85045089	-0.50896	N	chr16:85195422	NA	UTR5	.	ZDHHC7	ENSG00000153786
rs112983623	chr12:58329783	-0.63067	N	N	4	ncRNA_exonic	.	.	.
rs562734053	chr8:33371010	-0.67003	N	N	NA	upstream	.	TTI2	ENSG00000129696
rs548892662	chr22:19435404	-0.62768	N	chr22:19058146	NA	UTR5	.	C22orf39	ENSG00000242259
rs184100667	chr3:138594800	-0.66052	N	N	4	intergenic	.	.	.
rs143839009	chr17:43324970	-0.61678	N	chr17:43488792	2a	upstream;downstream	.	.	.
rs185887960	chr6:159421075	-0.53575	N	chr6:159469512	3a	UTR5	.	RSPH3	ENSG00000130363
rs534105387	chr3:142297771	-0.53575	N	chr3:142004004	NA	upstream	.	.	.
rs182418704	chr16:89392798	-0.67455	N	chr16:89641624	2b	intronic	.	ANKRD11	ENSG00000167522
rs201177610	chr6:13615599	-0.62768	N	N	4	exonic	nonsynonymous	NOL7	ENSG00000225921
rs535098957	chr7:139552926	-0.61567	N	chr7:139719439	NA	intronic	.	TBXAS1	ENSG00000059377
rs534484950	chr19:47714020	-0.46192	N	chr19:47776012	NA	downstream	.	.	.
rs547763786	chr12:27397116	-0.42425	N	N	NA	UTR5	.	STK38L	ENSG00000211455
rs548486828	chr6:43737938	-0.3111	N	chr6:43693094	NA	upstream	.	.	.
rs376516339	chr19:44278804	-0.12425	N	chr19:44278779	2a	intronic	.	KCNN4	ENSG00000104783
rs112409203	chr19:6737678	-0.62768	N	chr19:6671369	2b	upstream	.	.	.
rs199769550	chr17:17991306	-0.46989	N	chr17:17707105	4	UTR5	.	DRG2	ENSG00000108591
rs558615204	chr12:120103602	-0.53426	N	chr12:120146925	NA	intergenic	.	.	.
rs530813718	chr19:1855620	-0.67455	N	chr19:2127272	NA	intronic	.	KLF16	ENSG00000129911
rs1197704	chr15:42083094	-0.44382	Y	chr15:42266262	1f	intronic	.	MAPKBP1	ENSG00000137802
rs527433029	chr7:5568713	-0.44454	N	chr7:5619731	NA	intronic	.	ACTB	ENSG00000075624
rs372118995	chr17:75422602	-0.67455	N	N	4	intronic	.	2020-09-09	ENSG00000184640
rs182589219	chr4:25314405	-0.66704	N	chr4:25408838	4	UTR5	.	.	.
rs561706729	chr21:38743241	-0.2055	N	chr21:38796728	NA	intronic	.	DYRK1A	ENSG00000157540
rs556567757	chr1:100905974	-0.26997	N	chr1:101100839	NA	intronic	.	CDC14A	ENSG00000079335
rs540816136	chr16:85594929	-0.40816	N	chr16:85195422	NA	intergenic	.	.	.
rs146883891	chr15:41694639	-0.65479	N	chr15:41496713	4	UTR5	.	NDUFAF1	ENSG00000137806
rs540318980	chr1:11902532	-0.32724	N	chr1:12246175	NA	ncRNA_intronic	.	CLCN6	ENSG00000011021
rs181215176	chr7:26239715	-0.52545	N	N	2b	intronic	.	HNRNPA2B1	ENSG00000122566
rs528248721	chr20:47895195	-0.42095	N	N	NA	ncRNA_exonic	.	.	.
rs3762644	chr3:183903681	-0.628	N	chr3:183730295	4	upstream	.	.	.
rs114203082	chr3:51428429	-0.48939	N	chr3:51371323	4	upstream	.	.	.
rs144396977	chr1:10460590	-0.3111	N	chr1:10733081	4	exonic	synonymous	PGD	ENSG00000142657
rs530934860	chr9:6015572	-0.67333	N	chr9:6295587	NA	exonic	synonymous	RANBP6	ENSG00000137040
rs562370884	chr5:140997700	-0.39384	N	chr5:140519166	NA	intronic	.	DIAPH1	ENSG00000131504
rs527591269	chr1:206845678	-0.52336	N	chr1:206968955	NA	intergenic	.	.	.
rs116182120	chr6:32821979	-0.50896	N	N	2a	UTR5	.	PSMB9	ENSG00000240065
rs148245476	chr9:71394788	-0.60387	N	N	2b	intronic	.	PIP5K1B	ENSG00000107242
rs4935173	chr10:52315019	-0.60845	N	N	4	intronic	.	SGMS1	ENSG00000198964
rs372596451	chr11:3855880	-0.12425	N	N	4	intronic	.	RHOG	ENSG00000177105
rs77566057	chr22:22292576	-0.45002	N	chr22:21982249	2a	intronic	.	PPM1F	ENSG00000100034
rs540523110	chr1:156698708	-0.50896	N	N	NA	UTR5	.	RRNAD1	ENSG00000143303
rs375201222	chr7:47521940	-0.3161	N	chr7:47437244	4	intronic	.	TNS3	ENSG00000136205
rs200361874	chr19:10230531	-0.66704	N	chr19:10666450	4	exonic	nonsynonymous	EIF3G	ENSG00000130811
rs531036619	chr1:45285434	-0.4798	N	N	NA	downstream	.	.	.
rs532250396	chr2:74198227	-0.40492	N	chr2:74317747	NA	ncRNA_intronic	.	.	.
rs139997105	chr17:27192517	-0.63549	N	chr17:27653016	4	intergenic	.	.	.
rs572851090	chr4:57253709	-0.53575	N	N	NA	upstream	.	.	.
rs569081403	chr4:3243931	-0.59779	N	chr4:3148276	NA	UTR3	.	HTT	ENSG00000197386
rs572851099	chr3:186714983	-0.6409	N	chr3:186629144	NA	intronic	.	ST6GAL1	ENSG00000073849
rs114324976	chr6:158245423	-0.21618	N	N	4	intronic	.	SNX9	ENSG00000130340
rs575623871	chr2:27579554	-0.64653	N	chr2:27295885	NA	intronic	.	GTF3C2	ENSG00000115207
rs558196694	chr10:82258616	-0.67455	N	chr10:82218964	NA	intronic	.	TSPAN14	ENSG00000108219
rs5993640	chr22:19418101	-0.3111	N	chr22:19058146	2b	intronic	.	HIRA	ENSG00000100084
rs4987882	chr11:108094277	-0.38488	N	chr11:108341864	4	intronic	.	ATM	ENSG00000149311
rs555817777	chr16:85600558	-0.31832	N	chr16:85195422	NA	intergenic	.	.	.
rs185192737	chr16:88837419	-0.67455	N	chr16:88518569	4	intronic	.	PIEZO1	ENSG00000103335
rs571103870	chr7:139875170	-0.24487	N	chr7:139719439	NA	intronic	.	KDM7A	ENSG00000006459
rs116957719	chr22:19407474	-0.33789	N	chr22:19058146	2b	intronic	.	HIRA	ENSG00000100084
rs375707469	chr1:45241283	-0.36705	N	N	4	intronic	.	RPS8	ENSG00000142937
rs113998673	chr19:13991201	-0.49237	N	chr19:13948397	4	intronic	.	NANOS3	ENSG00000187556
rs530037503	chr6:27870623	-0.57362	N	N	NA	intergenic	.	.	.
rs555049874	chr18:322715	-0.60342	N	N	NA	intronic	.	COLEC12	ENSG00000158270
rs531611285	chr5:78810402	-0.63067	N	N	NA	upstream	.	.	.
rs192435044	chr17:58042289	-0.47682	N	chr17:57911230	3a	upstream	.	.	.
rs555971122	chr1:166810050	-0.21618	N	chr1:166828957	NA	intronic	.	POGK	ENSG00000143157
rs587601857	chr19:54619059	-0.60089	N	chr19:54327869	NA	UTR5	.	PRPF31	ENSG00000105618
rs149874402	chr1:26452980	-0.53426	N	chr1:26834960	2b	downstream	.	.	.
rs565500490	chr2:8818029	-0.57173	N	chr2:8563029	NA	ncRNA_intronic	.	.	.
rs3808985	chr11:33183073	-0.57511	N	N	1f	upstream	.	.	.
rs562164043	chr1:33475521	-0.57867	N	chr1:33830413	NA	UTR3	.	AK2	ENSG00000004455
rs116956100	chr10:73532349	-0.67455	N	chr10:73520632	4	intronic	.	CDH23	ENSG00000107736
rs544159311	chr12:93966331	-0.56083	N	chr12:94144175	NA	UTR5	.	SOCS2	ENSG00000120833
rs191721790	chr12:123872169	-0.52688	N	chr12:124019055	4	intronic	.	SETD8	ENSG00000183955
rs567591965	chr11:118230285	-0.53575	N	chr11:118639653	NA	upstream	.	.	.
rs551287015	chr16:57701462	-0.642	N	chr16:57444002	NA	upstream	.	.	.
rs556063341	chr5:1345273	-0.62768	N	chr5:1313242	NA	upstream	.	.	.
rs73264306	chr16:85045264	-0.50896	N	chr16:85195422	4	upstream	.	.	.
rs568230998	chr6:44215485	-0.27512	N	chr6:43804571	NA	intronic	.	HSP90AB1	ENSG00000096384
rs556151921	chr2:109254043	-0.43495	N	N	NA	intronic	.	LIMS1	ENSG00000169756
rs13344506	chr19:18811718	-0.26183	N	chr19:18398030	2b	intronic	.	CRTC1	ENSG00000105662
rs115336705	chr1:32405707	-0.4798	N	N	4	intergenic	.	.	.
rs535282600	chr5:149380237	-0.53575	N	chr5:149875731	NA	UTR5	.	TIGD6	ENSG00000164296
rs138038600	chr19:54618995	-0.60089	N	chr19:54327869	4	UTR5	.	PRPF31	ENSG00000105618
rs188056121	chr5:96268877	-0.59873	N	N	3a	intergenic	.	.	.
rs556694709	chr19:909518	-0.21618	N	chr19:836144	NA	intronic	.	R3HDM4	ENSG00000198858
rs187202824	chr11:810006	-0.42095	N	chr11:1136478	4	UTR5	.	RPLP2	ENSG00000177600
rs566774320	chr1:36352815	-0.12425	N	N	NA	intronic	.	AGO1	ENSG00000092847
rs573157591	chr3:187463097	-0.39384	N	chr3:187652724	NA	intronic	.	BCL6	ENSG00000113916
rs186583725	chr2:98279659	-0.67455	N	chr2:98271575	4	intronic	.	ACTR1B	ENSG00000115073
rs144873026	chr11:64037602	-0.53575	N	chr11:63974995	2c	UTR3	.	BAD	ENSG00000002330
rs563110041	chr12:110010944	-0.42425	N	chr12:109842112	NA	intronic	.	MMAB	ENSG00000139428
rs576250959	chr6:126111008	-0.51618	N	N	NA	intronic	.	NCOA7	ENSG00000111912
rs77891424	chr22:21271358	-0.62768	N	N	2b	upstream	.	.	.
rs533575867	chr12:102091237	-0.62768	N	chr12:101873240	NA	upstream	.	.	.
rs564074473	chr3:4783457	-0.13148	N	N	NA	intronic	.	ITPR1	ENSG00000150995
rs562556707	chr20:34287333	-0.36705	N	N	NA	UTR5	.	ROMO1	ENSG00000125995
rs545502143	chr1:235110921	-0.48702	N	chr1:234879890	NA	intergenic	.	.	.
rs569835839	chr19:48835946	-0.67455	N	chr19:49127490	NA	UTR3	.	TMEM143	ENSG00000161558
rs528477083	chr2:10830183	-0.60089	N	N	NA	upstream	.	.	.
rs573050576	chr17:54987756	-0.31324	N	chr17:55463857	NA	intronic	.	TRIM25	ENSG00000121060
rs75472514	chr1:113243607	-0.35809	N	N	2b	downstream	.	.	.
rs552053409	chr9:130922561	-0.54494	N	chr9:130764955	NA	UTR5	.	C9orf16	ENSG00000171159
rs149194360	chr15:55611386	-0.62768	N	N	4	UTR5	.	PIGB	ENSG00000069943
rs150447238	chr1:235093209	-0.642	N	chr1:234879890	2b	ncRNA_exonic	.	.	.
rs13932	chr1:172411768	-0.4045	N	chr1:172796505	2b	UTR5	.	C1orf105	ENSG00000180999
rs548358365	chr20:36621400	-0.63353	N	chr20:36895860	NA	intronic	.	TTI1	ENSG00000101407
rs74920356	chr6:159238425	-0.21618	N	chr6:159469512	4	intronic	.	EZR	ENSG00000092820
rs535830404	chr1:228333545	-0.43228	N	N	NA	intronic	.	GUK1	ENSG00000143774
rs573503994	chr4:170533549	-0.67003	N	N	NA	UTR5	.	NEK1	ENSG00000137601
rs592866	chr10:6205922	-0.46197	N	chr10:6101129	2a	intronic	.	PFKFB3	ENSG00000170525
rs542118814	chr9:131037590	-0.4798	N	chr9:131465481	NA	intronic	.	GOLGA2	ENSG00000167110
rs550029384	chr1:936133	-0.62686	N	N	NA	upstream	.	.	.
rs146536703	chr6:167368927	-0.67455	N	chr6:167511766	4	intronic	.	RNASET2	ENSG00000026297
rs544644194	chr5:134094285	-0.51618	N	chr5:134343469	NA	upstream	.	.	.
rs114554826	chr1:32593417	-0.578	N	N	3a	intronic	.	KPNA6	ENSG00000025800
rs138861516	chr9:130841550	-0.38662	N	chr9:130764955	4	intronic	.	SLC25A25	ENSG00000148339
rs78086749	chr9:99540510	-0.53575	N	N	2b	upstream	.	.	.
rs562689609	chr9:93927115	-0.49237	N	chr9:93926650	NA	intergenic	.	.	.
rs541353135	chr6:49431057	-0.67003	N	N	NA	upstream	.	.	.
rs191899602	chr3:9444827	-0.64581	N	chr3:9511975	2b	intronic	.	SETD5	ENSG00000168137
rs531499239	chr2:202646115	-0.67003	N	N	NA	upstream	.	.	.
rs6678860	chr1:167684806	-0.54321	N	chr1:167600842	4	intergenic	.	.	.
rs565413845	chr7:99063782	-0.39746	N	chr7:99036920	NA	UTR5	.	ATP5J2	ENSG00000241468
rs375078203	chr3:42003638	-0.53575	N	N	4	UTR5	.	ULK4	ENSG00000168038
rs190360094	chr1:45196578	-0.62619	N	N	4	intergenic	.	.	.
rs535215461	chr1:45965916	-0.4798	N	chr1:46325874	NA	UTR5	.	MMACHC	ENSG00000132763
rs191088859	chr16:85604514	-0.21917	N	chr16:85195422	4	intergenic	.	.	.
rs143806749	chr11:66112454	-0.50896	N	chr11:65705432	4	UTR5	.	BRMS1	ENSG00000174744
rs572406099	chr8:21818319	-0.55388	N	chr8:21710741	NA	intronic	.	XPO7	ENSG00000130227
rs546021469	chr9:35109356	-0.12425	N	N	NA	intronic	.	FAM214B	ENSG00000005238
rs574069308	chr1:40840265	-0.30191	N	chr1:40406715	NA	intronic	.	SMAP2	ENSG00000084070
rs117271214	chr1:202780008	-0.4798	N	N	4	upstream	.	.	.
rs181914436	chr21:34915121	-0.53575	N	chr21:34439889	4	UTR5	.	SON	ENSG00000159140
rs57032702	chr1:110577248	-0.35637	N	chr1:110470764	2b	UTR5	.	STRIP1	ENSG00000143093
rs542002386	chr3:179280856	-0.55224	N	N	NA	UTR5	.	ACTL6A	ENSG00000136518
rs558311123	chr16:19130344	-0.3265	N	chr16:19278625	NA	UTR3	.	ITPRIPL2	ENSG00000205730
rs147657687	chr7:26220682	-0.57729	N	N	4	intronic	.	NFE2L3	ENSG00000050344
rs557144691	chr1:94375175	-0.67003	N	N	NA	upstream	.	.	.
rs150895111	chr12:110011207	-0.57511	N	chr12:109842112	4	exonic	nonsynonymous	MMAB	ENSG00000139428
rs573881725	chr1:153919354	-0.25555	N	N	NA	upstream;downstream	.	.	.
rs574737073	chr21:36399220	-0.2055	N	chr21:36450841	NA	intronic	.	RUNX1	ENSG00000159216
rs543008616	chr11:119252428	-0.59873	N	N	NA	UTR5	.	USP2	ENSG00000036672
rs536837648	chr11:75785584	-0.37211	N	chr11:75891182	NA	intronic	.	UVRAG	ENSG00000198382
rs192095589	chr2:170430158	-0.53575	N	N	4	intronic	.	FASTKD1	ENSG00000138399
rs562407334	chr19:19030233	-0.34127	N	chr19:19467937	NA	upstream	.	.	.
rs567358447	chr9:73013321	-0.30042	N	chr9:73089662	NA	intronic	.	KLF9	ENSG00000119138
rs190823016	chr22:42242128	-0.35046	N	chr22:42418910	2a	intronic	.	SREBF2	ENSG00000198911
rs570701192	chr6:37467439	-0.4798	N	N	NA	intronic	.	CCDC167	ENSG00000198937
rs550667453	chr10:64893116	-0.53575	N	chr10:65154885	NA	UTR5	.	NRBF2	ENSG00000148572
rs9841137	chr3:167441991	-0.48094	N	N	4	intronic	.	PDCD10	ENSG00000114209
rs367631499	chr3:47018092	-0.24298	N	chr3:47184055	2b	intronic	.	CCDC12	ENSG00000160799
rs532571175	chr5:156962290	-0.43951	N	chr5:156655015	NA	intronic	.	ADAM19	ENSG00000135074
rs115574285	chr1:200638608	-0.62768	N	N	4	intronic	.	DDX59	ENSG00000118197
rs543557026	chr1:29483603	-0.43228	N	N	NA	intronic	.	SRSF4	ENSG00000116350
rs563749892	chr17:41561238	-0.6111	N	chr17:41926126	NA	upstream	.	.	.
rs182468099	chr5:172229950	-0.66052	N	chr5:171931939	4	intergenic	.	.	.
rs552080153	chr1:10535066	-0.27512	N	chr1:10733081	NA	intronic	.	PEX14	ENSG00000142655
rs9591413	chr13:52165403	-0.30512	N	chr13:52343004	4	intronic	.	WDFY2	ENSG00000139668
rs370463752	chr19:54712331	-0.12425	N	chr19:54327869	4	downstream	.	.	.
rs541157732	chr21:44299661	-0.63067	N	chr21:43850713	NA	UTR5	.	WDR4	ENSG00000160193
rs559213323	chr14:35837059	-0.54494	N	chr14:35585629	NA	intergenic	.	.	.
rs571499574	chr11:5618079	-0.4798	N	chr11:5186093	NA	UTR5	.	TRIM6-TRIM34	ENSG00000258588
rs532585201	chr6:33239762	-0.50896	N	chr6:33554147	NA	upstream	.	.	.
rs11988299	chr8:126525538	-0.48702	N	chr8:126474356	3a	intergenic	.	.	.
rs538889715	chr6:53413017	-0.4798	N	N	NA	intergenic	.	.	.
rs558112938	chr3:4575671	-0.37211	N	N	NA	intronic	.	ITPR1	ENSG00000150995
rs546879990	chr17:38268023	-0.6111	N	chr17:38157841	NA	intergenic	.	.	.
rs556381111	chr8:146017737	-0.36705	N	N	NA	intronic	.	RPL8	ENSG00000161016
rs536720066	chr12:53845571	-0.66226	N	chr12:53747853	NA	upstream	.	.	.
rs570277304	chr1:203619793	-0.3111	N	chr1:203658782	NA	intronic	.	ATP2B4	ENSG00000058668
rs75179653	chr1:167657363	-0.40692	N	chr1:167600842	2b	intronic	.	RCSD1	ENSG00000198771
rs563038769	chr19:4639166	-0.54494	N	chr19:5054510	NA	upstream	.	.	.
rs559359486	chr19:55987755	-0.6111	N	N	NA	UTR5	.	ZNF628	ENSG00000197483
rs553668732	chr11:66610739	-0.31448	N	chr11:66855593	NA	UTR3	.	C11orf80	ENSG00000173715
rs112190821	chr14:102414380	-0.63067	N	N	4	intergenic	.	.	.
rs556462909	chr4:8430246	-0.34756	N	N	NA	intronic	.	ACOX3	ENSG00000087008
rs529114771	chr1:29253436	-0.53426	N	N	NA	intronic	.	EPB41	ENSG00000159023
rs145297536	chr5:93447527	-0.62076	N	N	4	upstream	.	.	.
rs565615633	chr10:43903325	-0.27512	N	chr10:43817859	NA	intronic	.	HNRNPF	ENSG00000169813
rs56184499	chr8:144363827	-0.57173	N	chr8:144626721	4	ncRNA_exonic	.	.	.
rs538611005	chr4:148605359	-0.57511	N	chr4:149006851	NA	UTR5	.	PRMT10	ENSG00000164169
rs532091056	chr16:30961646	-0.67455	N	chr16:30471109	NA	intronic	.	ORAI3	ENSG00000175938
rs529628618	chr11:95523539	-0.53575	N	chr11:95096321	NA	upstream	.	.	.
rs536822353	chr10:69644233	-0.6078	N	chr10:69559409	NA	upstream	.	.	.
rs527751878	chr7:128095784	-0.4798	N	chr7:128576086	NA	upstream	.	.	.
rs34684247	chr17:25901058	-0.39267	N	chr17:25848196	3a	intronic	.	KSR1	ENSG00000141068
rs113902085	chr7:73097919	-0.40641	Y	chr7:73029437	2b	UTR5	.	WBSCR22	ENSG00000071462
rs3749667	chr5:138629409	-0.65479	N	N	2b	UTR5	.	MATR3	ENSG00000015479
rs566295625	chr2:105953719	-0.64025	N	chr2:106433909	NA	upstream	.	.	.
rs150885627	chr17:8076806	-0.38543	N	chr17:8214427	2b	UTR3	.	.	.
rs147960979	chr18:33078000	-0.57173	N	N	4	upstream	.	.	.
rs551353889	chr22:18121409	-0.62076	N	chr22:18286672	NA	UTR5	.	BCL2L13	ENSG00000099968
rs189517554	chr6:31702523	-0.12425	N	N	4	intronic	.	CLIC1	ENSG00000213719
rs547234492	chr8:101162959	-0.57511	N	chr8:100749229	NA	intronic	.	POLR2K	ENSG00000147669
rs192322962	chr12:58138535	-0.63067	N	N	4	upstream	.	.	.
rs62210271	chr20:32673538	-0.57867	N	chr20:32557172	2a	intergenic	.	.	.
rs533063139	chr12:123872406	-0.52688	N	chr12:124019055	NA	intronic	.	SETD8	ENSG00000183955
rs545660017	chr10:97849884	-0.51618	N	N	NA	ncRNA_exonic	.	.	.
rs180999041	chr12:109125509	-0.42095	N	chr12:108721636	4	upstream	.	.	.
rs540884059	chr6:28908954	-0.63067	N	N	NA	intergenic	.	.	.
rs62401414	chr6:27870817	-0.57362	N	N	2b	intergenic	.	.	.
rs76604555	chr3:4856285	-0.57629	N	N	2b	intronic	.	ITPR1	ENSG00000150995
rs1181893	chr1:3691470	-0.63832	N	N	3a	intronic	.	SMIM1	ENSG00000235169
rs146241007	chr9:90131244	-0.21917	N	N	4	intronic	.	DAPK1	ENSG00000196730
rs576701933	chr12:120729557	-0.4229	N	chr12:121194862	NA	intergenic	.	.	.
rs556911145	chr1:8065135	-0.67082	N	chr1:8520488	NA	intergenic	.	.	.
rs539973634	chr20:35234113	-0.63067	N	N	NA	intronic	.	TGIF2-C20orf24	ENSG00000259399
rs74722225	chr3:19988415	-0.62768	N	chr3:20111445	2a	upstream	.	.	.
rs115418594	chr20:49545960	-0.17871	N	chr20:49205095	4	intronic	.	ADNP	ENSG00000101126
rs550348034	chr1:17231778	-0.63067	N	N	NA	intergenic	.	.	.
rs187641725	chr2:48492390	-0.60595	N	N	4	intergenic	.	.	.
rs568643631	chr10:43913597	-0.53426	N	chr10:43817859	NA	intergenic	.	.	.
rs552946198	chr15:72766602	-0.62768	N	N	NA	upstream	.	.	.
rs527522450	chr19:7553801	-0.51916	N	chr19:7415064	NA	intronic	.	PEX11G	ENSG00000104883
rs541771250	chr7:5568709	-0.44454	N	chr7:5619731	NA	intronic	.	ACTB	ENSG00000075624
rs553997433	chr12:109531207	-0.49237	N	chr12:109842112	NA	UTR5	.	ALKBH2	ENSG00000189046
rs17030584	chr3:4575472	-0.26997	N	N	4	intronic	.	ITPR1	ENSG00000150995
rs573497298	chr2:26567569	-0.57387	N	N	NA	intronic	.	GPR113	ENSG00000173567
rs560983620	chr15:55532143	-0.58522	N	N	NA	intronic	.	RAB27A	ENSG00000069974
rs553206830	chr19:54960518	-0.57511	N	N	NA	intronic	.	LENG8	ENSG00000167615
rs540385066	chr1:28655386	-0.63067	N	chr1:28216736	NA	upstream	.	.	.
rs112889253	chr21:30365386	-0.63067	N	N	4	upstream	.	.	.
rs112955655	chr6:27870777	-0.57362	N	N	4	intergenic	.	.	.
rs148135271	chr17:43325011	-0.61678	N	chr17:43488792	2b	upstream;downstream	.	.	.
rs114886536	chr1:150480499	-0.48436	N	chr1:150595537	2b	UTR5	.	.	.
rs567532919	chr2:39351621	-0.57173	N	N	NA	intergenic	.	.	.
rs568981234	chr8:125672630	-0.27363	N	N	NA	intronic	.	MTSS1	ENSG00000170873
rs530577318	chr1:178986414	-0.4798	N	N	NA	intergenic	.	.	.
rs371143231	chr7:120591339	-0.12425	N	N	4	intronic	.	ING3	ENSG00000071243
rs577980657	chr3:42003665	-0.53575	N	N	NA	upstream	.	ULK4	ENSG00000168038
rs565415874	chr19:11206024	-0.50747	N	chr19:11317744	NA	intronic	.	LDLR	ENSG00000130164
rs73496424	chr11:65683162	-0.67455	N	chr11:65705432	2a	intergenic	.	.	.
rs139894592	chr7:65958527	-0.66704	N	chr7:65822360	4	intergenic	.	.	.
rs539065382	chr6:37786630	-0.53575	N	N	NA	upstream	.	.	.
rs183431680	chr5:179520745	-0.59873	N	chr5:179345996	4	intergenic	.	.	.
rs376531518	chr21:45445869	-0.21917	N	chr21:45660835	3a	intronic	.	TRAPPC10	ENSG00000160218
rs535648649	chr6:13615589	-0.62768	N	N	NA	UTR5	.	NOL7	ENSG00000225921
rs566912641	chr8:146017952	-0.36705	N	N	NA	upstream	.	RPL8	ENSG00000161016
rs113361455	chr1:230341455	-0.6006	N	N	4	intronic	.	GALNT2	ENSG00000143641
rs370705310	chr8:126103910	-0.53575	N	chr8:126474356	4	UTR5	.	KIAA0196	ENSG00000164961
rs535316601	chr9:80524550	-0.45682	N	N	NA	intronic	.	GNAQ	ENSG00000156052
rs564007247	chr1:22778339	-0.63067	N	chr1:22779827	NA	upstream	.	.	.
rs571068630	chr19:54714066	-0.35809	N	chr19:54327869	NA	intergenic	.	.	.
rs532446488	chr1:1815171	-0.3724	N	N	NA	intronic	.	GNB1	ENSG00000078369
rs149190478	chr10:65028924	-0.51288	N	chr10:65154885	4	UTR5	.	JMJD1C	ENSG00000171988
rs114733849	chr6:147236045	-0.54148	N	chr6:147701217	4	ncRNA_intronic	.	.	.
rs543431364	chr19:1042558	-0.65522	N	chr19:836144	NA	intronic	.	ABCA7	ENSG00000064687
rs17628574	chr17:42976936	-0.62768	N	chr17:43392208	4	UTR5	.	EFTUD2	ENSG00000108883
rs115040231	chr7:158622413	-0.53575	N	N	4	upstream	.	.	.
rs552324492	chr3:169940138	-0.66704	N	chr3:169487501	NA	upstream	.	.	.
rs549199161	chr1:109618774	-0.53575	N	chr1:109366370	NA	upstream	.	.	.
rs112171604	chr14:89631854	-0.16362	N	N	4	intronic	.	FOXN3	ENSG00000053254
rs530953178	chr1:204386627	-0.24596	N	chr1:204530502	NA	intergenic	.	.	.
rs550917558	chr1:156711318	-0.45301	N	N	NA	upstream;downstream	.	.	.
rs549151023	chr7:45151356	-0.64324	N	chr7:44811223	NA	upstream	.	.	.
rs559052813	chr12:101801749	-0.57511	N	chr12:101873240	NA	upstream	.	.	.
rs544943929	chr19:1207927	-0.3111	N	chr19:836144	NA	intronic	.	STK11	ENSG00000118046
rs569897378	chr3:195808932	-0.60089	N	N	NA	UTR5	.	TFRC	ENSG00000072274
rs7770557	chr6:30029109	-0.53575	N	chr6:29596242	2c	UTR5	.	ZNRD1	ENSG00000066379
rs141956470	chr11:65269415	-0.48766	N	chr11:65705432	4	ncRNA_exonic	.	.	.
rs375988619	chr6:144416652	-0.65479	N	chr6:144441671	2c	UTR5	.	SF3B5	ENSG00000169976
rs559116263	chr6:147235161	-0.4798	N	chr6:147701217	NA	ncRNA_intronic	.	.	.
rs552999174	chr2:54816904	-0.53426	N	chr2:54993998	NA	intronic	.	SPTBN1	ENSG00000115306
rs553880965	chr22:20850863	-0.3111	N	N	NA	upstream	.	.	.
rs139769572	chr1:167684748	-0.54321	N	chr1:167600842	4	intergenic	.	.	.
rs188855328	chr20:54967475	-0.65479	N	N	2b	UTR5	.	CSTF1	ENSG00000101138
rs572907388	chr6:17962837	-0.28364	N	N	NA	intronic	.	KIF13A	ENSG00000137177
rs118103074	chr14:21151417	-0.62768	N	chr14:21431413	4	upstream	.	.	.
rs377213640	chr16:87799713	-0.66704	N	chr16:87908305	4	upstream;downstream	.	.	.
rs557858461	chr18:9803440	-0.46103	N	N	NA	intronic	.	RAB31	ENSG00000168461
rs528958833	chr20:30873728	-0.30042	N	chr20:30401407	NA	intronic	.	KIF3B	ENSG00000101350
rs17369102	chr1:179335138	-0.38488	N	N	4	intronic	.	AXDND1	ENSG00000162779
rs557812952	chr11:78001543	-0.48702	N	N	NA	intronic	.	GAB2	ENSG00000033327
rs575875466	chr17:49199394	-0.4798	N	N	NA	intergenic	.	.	.
rs189335902	chr3:16346212	-0.60154	N	N	4	UTR3	.	OXNAD1	ENSG00000154814
rs146927083	chr1:43855626	-0.48609	N	chr1:43760236	2b	UTR5	.	.	.
rs536167027	chr19:13213512	-0.46197	N	chr19:13176728	NA	UTR5	.	LYL1	ENSG00000104903
rs62578017	chr9:123446813	-0.51139	N	chr9:123676396	4	intronic	.	MEGF9	ENSG00000106780
rs373816561	chr6:26204829	-0.63067	N	N	4	upstream	.	.	.
rs542602103	chr12:98987485	-0.62957	N	N	NA	UTR5	.	SLC25A3	ENSG00000075415
rs183607651	chr16:70462138	-0.67455	N	N	4	intronic	.	ST3GAL2	ENSG00000157350
rs566824760	chr14:73925719	-0.59021	N	N	NA	upstream	.	.	.
rs542492342	chr15:91538055	-0.65479	N	chr15:91427692	NA	upstream	.	.	.
rs192929329	chr1:115124366	-0.63067	N	N	4	upstream	.	.	.
rs551137543	chr17:75360376	-0.59851	N	N	NA	intronic	.	2020-09-09	ENSG00000184640
rs184295807	chr1:28415147	-0.53575	N	chr1:28216736	2a	UTR5	.	.	.
rs555916462	chr3:4548099	-0.58134	N	N	NA	intronic	.	ITPR1	ENSG00000150995
rs570144172	chr1:29253698	-0.53426	N	N	NA	intronic	.	EPB41	ENSG00000159023
rs79362948	chr18:67693090	-0.64734	N	chr18:67519204	2b	intronic	.	RTTN	ENSG00000176225
rs578201805	chr19:8634205	-0.19041	N	N	NA	intronic	.	MYO1F	ENSG00000142347
rs138528158	chr7:99149690	-0.64025	N	chr7:99036920	4	UTR5	.	FAM200A	ENSG00000221909
rs7174551	chr15:41047598	-0.60089	N	chr15:41496713	2b	upstream	.	.	.
rs185403484	chr5:112196913	-0.67003	N	N	2b	UTR5	.	.	.
rs74479257	chr6:47210217	-0.57896	N	chr6:46885844	4	intronic	.	TNFRSF21	ENSG00000146072
rs562307402	chr19:3155124	-0.33789	N	chr19:3408665	NA	ncRNA_exonic	.	GNA15	ENSG00000060558
rs561670556	chr2:26567690	-0.57387	N	N	NA	intronic	.	GPR113	ENSG00000173567
rs551438687	chr2:11606313	-0.66704	N	N	NA	upstream	.	.	.
rs539383671	chr7:644305	-0.50747	N	N	NA	ncRNA_intronic	.	PRKAR1B	ENSG00000188191
rs557500555	chr22:42078453	-0.43352	N	chr22:42418910	NA	UTR5	.	NHP2L1	ENSG00000100138
rs7193261	chr16:16092470	-0.2055	N	chr16:16123459	2b	intronic	.	ABCC1	ENSG00000103222
rs543593951	chr2:220408611	-0.65913	N	chr2:220049128	NA	UTR5	.	.	.
rs151070561	chr17:76123343	-0.12425	N	chr17:76257892	4	intronic	.	TMC6	ENSG00000141524
rs188422806	chr5:179127687	-0.27064	N	chr5:179345996	4	intronic	.	CANX	ENSG00000127022
rs563464146	chr2:220408612	-0.65913	N	chr2:220049128	NA	UTR5	.	.	.
rs571017006	chr7:120591111	-0.65479	N	N	NA	intronic	.	ING3	ENSG00000071243
rs550540944	chr11:62657599	-0.4442	N	N	NA	intergenic	.	.	.
rs180868977	chr7:134854010	-0.67455	N	chr7:134382330	2a	intronic	.	C7orf49	ENSG00000122783
rs545135015	chr16:50105351	-0.66301	N	chr16:50160737	NA	intronic	.	HEATR3	ENSG00000155393
rs570621703	chr2:98279493	-0.67455	N	chr2:98271575	NA	intronic	.	ACTR1B	ENSG00000115073
rs13294710	chr9:132597721	-0.36705	Y	N	2b	UTR5	.	.	.
rs181546186	chr12:112789161	-0.58783	N	chr12:113237134	4	intronic	.	HECTD4	ENSG00000173064
rs149258877	chr8:59560062	-0.4663	N	N	4	intronic	.	NSMAF	ENSG00000035681
rs536673705	chr11:65266513	-0.6067	N	chr11:65705432	NA	ncRNA_exonic	.	.	.
rs142272711	chr12:49484454	-0.53058	N	chr12:49080698	3a	intronic	.	DHH	ENSG00000139549
rs184635875	chr1:204380996	-0.63067	N	chr1:204530502	4	upstream	.	.	.
rs549802396	chr7:95950962	-0.66704	N	N	NA	intronic	.	SLC25A13	ENSG00000004864
rs542758321	chr11:33959048	-0.54148	N	chr11:33903609	NA	intergenic	.	.	.
rs116952048	chr1:37945521	-0.12425	N	chr1:38294626	2a	intronic	.	ZC3H12A	ENSG00000163874
rs2970504	chr7:30634321	-0.65479	N	N	2b	upstream	.	GARS	ENSG00000106105
rs553869705	chr7:138818241	-0.57362	N	chr7:138735512	NA	upstream	.	.	.
rs571561392	chr16:89392611	-0.67455	N	chr16:89641624	NA	intronic	.	ANKRD11	ENSG00000167522
rs187390968	chr2:30372450	-0.39449	N	chr2:30778584	4	intronic	.	YPEL5	ENSG00000119801
rs570615191	chr9:130841498	-0.38662	N	chr9:130764955	NA	intronic	.	SLC25A25	ENSG00000148339
rs4724699	chr7:5526712	-0.38655	Y	chr7:5619731	2b	intronic	.	FBXL18	ENSG00000155034
rs552752395	chr12:109490327	-0.62076	N	chr12:109842112	NA	ncRNA_exonic	.	.	.
rs529228787	chr5:134094270	-0.51618	N	chr5:134343469	NA	upstream	.	.	.
rs535877851	chr10:30726164	-0.21917	N	chr10:30496125	NA	UTR5	.	MAP3K8	ENSG00000107968
rs560349078	chr19:57791847	-0.57511	N	N	NA	upstream	.	.	.
rs541344698	chr6:34802970	-0.24788	N	chr6:35266231	NA	intronic	.	UHRF1BP1	ENSG00000065060
rs113491922	chr2:99797590	-0.57511	N	chr2:99382892	4	UTR5	.	MRPL30	ENSG00000185414
rs573859842	chr10:74397268	-0.54148	N	N	NA	intergenic	.	.	.
rs568049721	chr17:79093565	-0.63874	N	chr17:79402603	NA	intronic	.	AATK	ENSG00000181409
rs182396819	chr1:25559691	-0.4798	N	chr1:25291010	2b	upstream	.	.	.
rs544251740	chr11:57415725	-0.51916	N	chr11:57724059	NA	intronic	.	YPEL4	ENSG00000166793
rs558246132	chr1:26611448	-0.21917	N	chr1:27100243	NA	intronic	.	UBXN11	ENSG00000158062
rs575931527	chr2:112813014	-0.53575	N	chr2:112788615	NA	UTR5	.	TMEM87B	ENSG00000153214
rs571426171	chr20:52240404	-0.4798	N	N	NA	intergenic	.	.	.
rs200873877	chr8:55047806	-0.66704	N	chr8:55421769	4	UTR5	.	MRPL15	ENSG00000137547
rs200194144	chr19:1438448	-0.40641	N	chr19:1132637	2a	UTR5	.	RPS15	ENSG00000115268
rs572267626	chr16:58664352	-0.42425	N	N	NA	upstream	.	.	.
rs547750290	chr9:124855495	-0.67003	N	N	NA	exonic	nonsynonymous	TTLL11	ENSG00000175764
rs73384310	chr6:27741839	-0.67278	N	N	4	intergenic	.	.	.
rs190347445	chr1:236696297	-0.48674	N	N	2b	intronic	.	LGALS8	ENSG00000116977
rs192248261	chr22:22020479	-0.39384	N	chr22:21982249	2b	intronic	.	PPIL2	ENSG00000100023
rs537521384	chr19:10654587	-0.4332	N	chr19:10666450	NA	UTR5	.	.	.
rs538914959	chr8:33371060	-0.67003	N	N	NA	upstream	.	TTI2	ENSG00000129696
rs556415011	chr22:24059541	-0.46989	N	chr22:24247310	NA	ncRNA_exonic	.	.	.
rs6991905	chr8:142428057	-0.61529	N	chr8:142329460	2b	intergenic	.	PTP4A3	ENSG00000184489
rs201417696	chr6:30312962	-0.62768	N	N	4	exonic	nonsynonymous	TRIM39-RPP21	ENSG00000248167
rs561913073	chr20:32277986	-0.50747	N	chr20:32557172	NA	intergenic	.	.	.
rs548070038	chr2:85553492	-0.35261	N	chr2:85826721	NA	intronic	.	TGOLN2	ENSG00000152291
rs144800568	chr22:36727674	-0.67455	N	chr22:36545826	4	intronic	.	MYH9	ENSG00000100345
rs79284096	chr3:156893763	-0.39384	N	N	2b	intergenic	.	.	.
rs185256823	chr2:134906767	-0.36222	N	chr2:134991024	2b	intergenic	.	.	.
rs562372806	chr11:59578131	-0.50896	N	chr11:59826677	NA	exonic	nonsynonymous	MRPL16	ENSG00000166902
rs587623963	chr1:150592219	-0.60154	N	chr1:150595537	NA	intergenic	.	.	.
rs192871923	chr19:7600607	-0.54832	N	chr19:7415064	2a	UTR5	.	PNPLA6	ENSG00000032444
rs547965931	chr12:48171818	-0.21917	N	chr12:48272895	NA	intronic	.	SLC48A1	ENSG00000211584
rs565146287	chr17:78865984	-0.45301	N	N	NA	intronic	.	RPTOR	ENSG00000141564
rs553883322	chr3:152038349	-0.26997	N	chr3:152018102	NA	intronic	.	MBNL1	ENSG00000152601
rs200204620	chr8:33371022	-0.67003	N	N	2b	upstream	.	TTI2	ENSG00000129696
rs572512626	chr6:158461707	-0.65272	N	N	NA	intronic	.	SYNJ2	ENSG00000078269
rs566634013	chr10:103911984	-0.4094	N	chr10:104400112	NA	UTR5	.	NOLC1	ENSG00000166197
rs557154571	chr9:125016647	-0.48674	N	N	NA	intronic	.	RBM18	ENSG00000119446
rs17110596	chr12:54701101	-0.57832	N	chr12:54387947	4	intergenic	.	.	.
rs538889798	chr5:172198337	-0.50896	N	chr5:171931939	NA	upstream	.	.	.
rs566565158	chr7:1544099	-0.66704	N	N	NA	upstream	.	.	.
rs143903270	chr9:102582527	-0.63067	N	N	4	upstream	.	.	.
rs569959402	chr11:63972245	-0.12425	N	chr11:63974995	NA	downstream	.	.	.
rs183488828	chr10:82265436	-0.21618	N	chr10:82218964	4	intronic	.	TSPAN14	ENSG00000108219
rs538559262	chr12:110940108	-0.53575	N	chr12:111357727	NA	UTR5	.	RAD9B	ENSG00000151164
rs191021927	chr3:15839658	-0.62619	N	N	4	UTR5	.	ANKRD28	ENSG00000206560
rs184204153	chr1:150135367	-0.4798	N	chr1:150595537	2b	intergenic	.	.	.
rs564350866	chr15:58624568	-0.4798	N	chr15:58765183	NA	intergenic	.	.	.
rs565965112	chr20:33476574	-0.49585	N	N	NA	intronic	.	ACSS2	ENSG00000131069
rs554948226	chr3:137919002	-0.40596	N	N	NA	intronic	.	ARMC8	ENSG00000114098
rs186819864	chr17:25856424	-0.54494	N	chr17:25848196	2b	intronic	.	KSR1	ENSG00000141068
rs141286814	chr15:49447833	-0.62768	N	N	2a	UTR5	.	COPS2	ENSG00000166200
rs569458208	chr21:47875989	-0.509	N	chr21:47941916	NA	intergenic	.	.	.
rs532433942	chr5:1105906	-0.3111	N	chr5:1313242	NA	intronic	.	SLC12A7	ENSG00000113504
rs143206963	chr8:22925255	-0.67455	N	chr8:22436681	4	intronic	.	TNFRSF10B	ENSG00000120889
rs547340182	chr6:27440305	-0.47682	N	N	NA	intronic	.	ZNF184	ENSG00000096654
rs559888991	chr17:75360278	-0.59851	N	N	NA	intronic	.	2020-09-09	ENSG00000184640
rs561944084	chr19:2042197	-0.21618	N	chr19:2127272	NA	intronic	.	MKNK2	ENSG00000099875
rs146576477	chr16:89392668	-0.67455	N	chr16:89641624	2b	intronic	.	ANKRD11	ENSG00000167522
rs537246829	chr17:73966396	-0.58644	N	chr17:74410792	NA	intronic	.	ACOX1	ENSG00000161533
rs185660922	chr17:40895952	-0.49018	N	chr17:41172481	3a	intronic	.	EZH1	ENSG00000108799
rs545394289	chr19:39903109	-0.39683	N	chr19:39942569	NA	upstream	.	.	.
rs77993535	chr1:1447368	-0.67003	N	N	4	upstream	.	.	.
rs554482690	chr6:30650034	-0.67455	N	N	NA	intronic	.	PPP1R18	ENSG00000146112
rs559980670	chr22:41842753	-0.42095	N	chr22:41752944	NA	UTR5	.	TOB2	ENSG00000183864
rs536428548	chr17:1619669	-0.48876	N	chr17:2014984	NA	upstream	.	.	.
rs566840743	chr12:111842928	-0.46197	N	chr12:112212874	NA	upstream	.	.	.
rs544384120	chr1:9488965	-0.56481	N	chr1:9713500	NA	ncRNA_exonic	.	.	.
rs528147096	chr8:144623533	-0.64025	N	chr8:144626721	NA	intronic	.	ZC3H3	ENSG00000014164
rs541011303	chr6:170863311	-0.53575	N	chr6:170586082	NA	upstream	.	.	.
rs527540556	chr1:109631990	-0.60607	N	chr1:109366370	NA	intergenic	.	.	.
rs73928782	chr19:16369299	-0.66555	N	chr19:16548375	4	intergenic	.	.	.
rs188449544	chr15:34517232	-0.50896	N	N	4	UTR5	.	EMC4	ENSG00000128463
rs539989464	chr15:44117057	-0.50448	N	chr15:44027885	NA	upstream	.	.	.
rs141239140	chr8:104427552	-0.6078	N	chr8:103928723	4	exonic	nonsynonymous	DCAF13	ENSG00000164934
rs554469705	chr1:28844948	-0.67455	N	chr1:28620730	NA	intronic	.	RCC1	ENSG00000180198
rs554195944	chr2:219262461	-0.37726	N	chr2:219212037	NA	upstream;downstream	.	.	.
rs375572031	chr4:1037467	-0.67053	N	chr4:702972	3a	intergenic	.	.	.
rs143548880	chr16:89392737	-0.67455	N	chr16:89641624	3a	intronic	.	ANKRD11	ENSG00000167522
rs118080913	chr10:80843106	-0.21917	N	chr10:81047575	4	intronic	.	ZMIZ1	ENSG00000108175
rs74061138	chr14:73925602	-0.59021	N	N	4	upstream	.	.	.
rs75563460	chr11:75117306	-0.29364	N	N	3a	UTR3	.	RPS3	ENSG00000149273
rs147461140	chr11:65627865	-0.36705	N	chr11:65705432	2a	upstream	.	.	.
rs534280852	chr21:45188074	-0.59889	N	chr21:45660835	NA	intergenic	.	.	.
rs11655098	chr17:33894850	-0.62076	N	chr17:33763678	4	intergenic	.	.	.
rs142767648	chr6:109558273	-0.53426	N	chr6:109376647	4	intronic	.	.	.
rs551302746	chr6:108880462	-0.39384	N	chr6:109376647	NA	upstream	.	.	.
rs545979658	chr22:20307537	-0.60089	N	chr22:19971552	NA	UTR5	.	DGCR6L	ENSG00000128185
rs55706833	chr2:191219272	-0.62824	N	N	4	intronic	.	INPP1	ENSG00000151689
rs545250086	chr12:125401751	-0.38488	N	N	NA	intergenic	.	.	.
rs568524466	chr17:66016221	-0.57362	N	chr17:65975385	NA	intergenic	.	.	.
rs545467826	chr1:245134411	-0.62768	N	N	NA	intronic	.	EFCAB2	ENSG00000203666
rs112567869	chr17:45000293	-0.62768	N	chr17:45329477	4	upstream	.	.	.
rs541238112	chr16:717893	-0.54494	N	N	NA	upstream;downstream	.	.	.
rs547482400	chr19:18811864	-0.26183	N	chr19:18398030	NA	intronic	.	CRTC1	ENSG00000105662
rs192528497	chr6:14728979	-0.58084	N	N	4	intergenic	.	.	.
rs528797826	chr1:115259646	-0.36705	N	N	NA	UTR3	.	CSDE1	ENSG00000009307
rs554667284	chr1:159894392	-0.12425	N	chr1:159518892	NA	intronic	.	TAGLN2	ENSG00000158710
rs541938476	chr22:19167230	-0.50009	N	chr22:19058146	NA	UTR3	.	CLTCL1	ENSG00000070371
rs535714027	chr8:126444941	-0.67455	N	chr8:126474356	NA	intronic	.	TRIB1	ENSG00000173334
rs370948974	chr12:27397260	-0.42425	N	N	2a	UTR5	.	STK38L	ENSG00000211455
rs537887239	chr7:140179340	-0.51288	N	chr7:139719439	NA	UTR5	.	MKRN1	ENSG00000133606
rs199880019	chr3:20082292	-0.62768	N	chr3:20111445	4	intronic	.	KAT2B	ENSG00000114166
rs117615706	chr16:87984422	-0.63067	N	chr16:87908305	4	upstream	.	.	.
rs115853094	chr8:37724726	-0.50397	N	N	4	intronic	.	RAB11FIP1	ENSG00000156675
rs183966454	chr6:147178883	-0.4798	N	N	2b	ncRNA_intronic	.	.	.
rs115783116	chr11:12138094	-0.5138	N	chr11:12133478	2a	intronic	.	MICAL2	ENSG00000133816
rs572917990	chr2:122288520	-0.67003	N	N	NA	ncRNA_exonic	.	CLASP1	ENSG00000074054
rs75639074	chr12:56367901	-0.62768	N	chr12:56375137	2b	UTR5	.	RAB5B	ENSG00000111540
rs143489438	chr11:65149861	-0.51916	N	chr11:65429936	4	intronic	.	SLC25A45	ENSG00000162241
rs192427805	chr15:93347279	-0.45301	N	N	4	intergenic	.	.	.
rs972059	chr9:71394865	-0.60387	N	N	2a	intronic	.	PIP5K1B	ENSG00000107242
rs185171722	chr2:208890457	-0.56183	N	N	4	upstream	.	.	.
rs574591591	chr1:93811328	-0.60089	N	chr1:93478531	NA	ncRNA_exonic	.	.	.
rs557531240	chr9:102584006	-0.51916	N	N	NA	upstream	.	.	.
rs576973339	chr19:18485440	-0.45301	N	chr19:18398030	NA	intergenic	.	.	.
rs547977589	chr6:26216877	-0.57068	N	N	NA	upstream	.	.	.
rs551519403	chr1:203275461	-0.12425	N	chr1:203658782	NA	intronic	.	BTG2	ENSG00000159388
rs199971648	chr6:106968959	-0.22436	N	chr6:106727215	2b	exonic	synonymous	AIM1	ENSG00000112297
rs529877706	chr14:24685280	-0.38488	N	N	NA	intronic	.	NEDD8-MDP1	ENSG00000255526
rs114473102	chr3:119358036	-0.6111	N	chr3:119736594	4	intergenic	.	.	.
rs112300768	chr10:43278052	-0.53575	N	N	2a	UTR5	.	.	.
rs200784037	chr3:170587949	-0.63067	N	N	4	exonic	nonsynonymous	RPL22L1	ENSG00000163584
rs145463802	chr3:23958690	-0.53575	N	chr3:24347800	4	UTR5	.	RPL15	ENSG00000174748
rs562123937	chr12:6772668	-0.4787	N	chr12:6499533	NA	upstream	.	.	.
rs182810065	chr3:52334280	-0.32002	N	N	4	intergenic	.	.	.
rs139783103	chr5:81653431	-0.53426	N	N	4	intergenic	.	.	.
rs561108733	chr15:93347408	-0.45301	N	N	NA	intergenic	.	.	.
rs143354433	chr8:142427876	-0.61529	N	chr8:142329460	2b	intergenic	.	PTP4A3	ENSG00000184489
rs577082164	chr2:178130872	-0.62619	N	N	NA	intergenic	.	.	.
rs569413091	chr6:136931529	-0.21272	N	chr6:137082948	NA	intronic	.	MAP3K5	ENSG00000197442
rs573269454	chr19:7694439	-0.64025	N	chr19:7415064	NA	UTR5	.	XAB2	ENSG00000076924
rs191602706	chr15:35261938	-0.62768	N	N	3a	UTR5	.	AQR	ENSG00000021776
rs56918043	chr8:21995074	-0.21618	N	chr8:22436681	2b	downstream	.	.	.
rs532515457	chr17:61920117	-0.39384	N	chr17:61931549	NA	UTR5	.	SMARCD2	ENSG00000108604
rs576340289	chr1:206845574	-0.52336	N	chr1:206968955	NA	intergenic	.	.	.
rs543160651	chr18:46307753	-0.22639	N	chr18:46330654	NA	intronic	.	CTIF	ENSG00000134030
rs201876347	chr8:145747888	-0.53575	N	N	2b	exonic	nonsynonymous	LRRC24	ENSG00000254402
rs563617984	chr1:45285509	-0.4798	N	N	NA	downstream	.	.	.
rs147629116	chr17:73772903	-0.27064	N	chr17:73822598	4	UTR3	.	H3F3B	ENSG00000132475
rs9754500	chr22:20012957	-0.49675	N	chr22:19971552	4	intronic	.	TANGO2	ENSG00000183597
rs537769967	chr2:32390853	-0.67003	N	N	NA	upstream	.	.	.
rs534390355	chr4:174210679	-0.63941	N	N	NA	intronic	.	GALNT7	ENSG00000109586
rs537914441	chr19:36618722	-0.49237	N	N	NA	intergenic	.	.	.
rs549739840	chr5:96077923	-0.37492	N	N	NA	intronic	.	CAST	ENSG00000153113
rs546833182	chr1:37945378	-0.12425	N	chr1:38294626	NA	intronic	.	ZC3H12A	ENSG00000163874
rs188520738	chr14:93673495	-0.66704	N	chr14:94008080	4	UTR5	.	UBR7	ENSG00000012963
rs180968188	chr6:30640893	-0.30191	N	N	2b	upstream	.	.	.
rs539496648	chr7:150066373	-0.67455	N	chr7:150278589	NA	intronic	.	REPIN1	ENSG00000214022
rs527878728	chr19:46018575	-0.67455	N	chr19:45766729	NA	intronic	.	VASP	ENSG00000125753
rs547859371	chr17:73841393	-0.12425	N	chr17:73822598	NA	upstream;downstream	.	.	.
rs532425390	chr16:84766351	-0.47686	N	chr16:85195422	NA	intronic	.	USP10	ENSG00000103194
rs146525216	chr7:150065482	-0.47682	N	chr7:150278589	3a	upstream	.	.	.
rs550557186	chr6:157041328	-0.4798	N	chr6:156938699	NA	intergenic	.	.	.
rs564636614	chr16:67260882	-0.54832	N	chr16:67377216	NA	UTR5	.	LRRC29	ENSG00000125122
rs572452131	chr10:12308157	-0.63119	N	N	NA	intergenic	.	.	.
rs142168851	chr2:122288609	-0.67003	N	N	3a	intronic	.	CLASP1	ENSG00000074054
rs543677040	chr6:108880399	-0.24298	N	chr6:109376647	NA	upstream	.	.	.
rs535253408	chr1:54874224	-0.66879	N	N	NA	intergenic	.	.	.
rs541817184	chr22:20307552	-0.60089	N	chr22:19971552	NA	UTR5	.	DGCR6L	ENSG00000128185
rs139641407	chr6:35694286	-0.53426	N	chr6:35602972	2a	intronic	.	FKBP5	ENSG00000096060
rs139404346	chr12:56512095	-0.50896	N	chr12:56375137	2a	UTR5	.	ZC3H10	ENSG00000135482
rs143997739	chr6:109416495	-0.66704	N	chr6:109376647	2b	UTR5	.	CEP57L1	ENSG00000183137
rs139780457	chr6:36086409	-0.27363	N	chr6:36353934	4	intergenic	.	.	.
rs139376422	chr1:45196732	-0.62619	N	N	4	intergenic	.	.	.
rs543156174	chr16:85650336	-0.67455	N	chr16:85195422	NA	intronic	.	GSE1	ENSG00000131149
rs113945854	chr11:12138233	-0.22639	N	chr11:12133478	2b	intronic	.	MICAL2	ENSG00000133816
rs185238302	chr5:14664748	-0.62768	N	chr5:14610309	4	upstream	.	.	.
rs376029883	chr4:77069542	-0.65479	N	N	4	UTR5	.	NUP54	ENSG00000138750
rs184124769	chr1:28241491	-0.38488	N	chr1:28216736	4	upstream	.	.	.
rs180811613	chr17:30771224	-0.47885	N	N	2b	upstream	.	.	.
rs191066203	chr1:28743110	-0.48941	N	chr1:28620730	4	intronic	.	PHACTR4	ENSG00000204138
rs550865961	chr20:31169264	-0.3111	N	chr20:30877984	NA	intronic	.	.	.
rs534099414	chr18:21033290	-0.62768	N	chr18:20771130	NA	UTR5	.	RIOK3	ENSG00000101782
rs76216059	chr6:34241069	-0.50747	N	chr6:34492668	3a	intergenic	.	.	.
rs534650902	chr14:55737875	-0.4798	N	chr14:55744810	NA	upstream	.	.	.
rs555925143	chr19:1241622	-0.4094	N	chr19:836144	NA	upstream	.	.	.
rs538424742	chr2:122288551	-0.67003	N	N	NA	ncRNA_exonic	.	CLASP1	ENSG00000074054
rs560119331	chr6:2842225	-0.4798	N	N	NA	UTR5	.	SERPINB1	ENSG00000021355
rs543372695	chr2:219262564	-0.37726	N	chr2:219212037	NA	upstream;downstream	.	.	.
rs550998842	chr6:31702682	-0.27512	N	N	NA	intronic	.	CLIC1	ENSG00000213719
rs559344248	chr4:109541712	-0.53575	N	N	NA	upstream	.	.	.
rs75940117	chr15:72766057	-0.53575	N	N	2b	upstream	.	.	.
rs564165881	chr1:23884882	-0.58103	N	chr1:23850023	NA	UTR3	.	ID3	ENSG00000117318
rs141544669	chr7:23571673	-0.66736	N	chr7:23513093	2a	upstream	.	.	.
rs532374595	chr7:152373384	-0.67003	N	N	NA	upstream	.	.	.
rs370809166	chr17:79367858	-0.45128	N	chr17:79402603	4	intergenic	.	.	.
rs568578327	chr3:5055089	-0.48702	N	N	NA	intergenic	.	.	.
rs570649826	chr19:55629273	-0.30191	N	N	NA	upstream	.	.	.
rs552549828	chr2:3605990	-0.53575	N	N	NA	ncRNA_exonic	.	RNASEH1	ENSG00000171865
rs568505396	chr4:153457470	-0.55224	N	chr4:153275701	NA	ncRNA_exonic	.	.	.
rs563620434	chr17:42173229	-0.12425	N	chr17:41926126	NA	intronic	.	HDAC5	ENSG00000108840
rs9988579	chr1:45196587	-0.62619	N	N	2b	intergenic	.	.	.
rs567347221	chr19:566616	-0.67121	N	chr19:836144	NA	intergenic	.	.	.
rs77367438	chr1:156737205	-0.65479	N	N	4	upstream	.	.	.
rs559273857	chr7:18217883	-0.57173	N	chr7:18267229	NA	intronic	.	HDAC9	ENSG00000048052
rs542368062	chr3:156878095	-0.27009	N	N	NA	UTR5	.	.	.
rs557660142	chr2:32264871	-0.64025	N	N	NA	upstream	.	DPY30	ENSG00000162961
rs188251538	chr17:25902358	-0.52422	N	chr17:25848196	4	intronic	.	KSR1	ENSG00000141068
rs575850238	chr4:80928220	-0.2055	N	chr4:80911371	NA	intronic	.	ANTXR2	ENSG00000163297
rs41289825	chr6:139695632	-0.21618	N	N	2a	UTR5	.	CITED2	ENSG00000164442
rs527541011	chr12:46122843	-0.65479	N	chr12:46573788	NA	upstream	.	.	.
rs144901343	chr12:54688311	-0.347	N	chr12:54387947	4	intronic	.	NFE2	ENSG00000123405
rs566081936	chr15:42840963	-0.50896	N	chr15:42651900	NA	UTR5	.	LRRC57	ENSG00000180979
rs575736145	chr8:103597414	-0.62619	N	chr8:103836253	NA	intergenic	.	.	.
rs534426921	chr12:56121893	-0.40816	N	chr12:56375137	NA	intronic	.	CD63	ENSG00000135404
rs552009033	chr11:65266385	-0.6067	N	chr11:65705432	NA	ncRNA_exonic	.	.	.
rs530407697	chr1:2344047	-0.62768	N	chr1:2487663	NA	upstream	.	.	.
rs13347124	chr19:33162906	-0.45824	N	N	4	intronic	.	ANKRD27	ENSG00000105186
rs560631519	chr6:13274358	-0.45301	N	N	NA	intronic	.	PHACTR1	ENSG00000112137
rs191672351	chr4:139935870	-0.48941	N	N	4	intergenic	.	.	.
rs185844871	chr22:18121526	-0.62076	N	chr22:18286672	2a	exonic	nonsynonymous	BCL2L13	ENSG00000099968
rs373856707	chr6:134274359	-0.66704	N	N	4	UTR5	.	TBPL1	ENSG00000028839
rs572104837	chr16:89555548	-0.34756	N	chr16:89641624	NA	intronic	.	ANKRD11	ENSG00000167522
rs560344544	chr5:70751422	-0.67003	N	N	NA	upstream	.	.	.
rs184585346	chr18:10525840	-0.49065	N	N	4	upstream	.	.	.
rs549545571	chr19:47987411	-0.66704	N	chr19:47776012	NA	exonic	nonsynonymous	KPTN	ENSG00000118162
rs73691191	chr8:67967371	-0.4135	N	N	4	intronic	.	COPS5	ENSG00000121022
rs78237017	chr4:160072542	-0.53058	N	N	4	intergenic	.	.	.
rs575809308	chr15:51939663	-0.61065	N	N	NA	intergenic	.	.	.
rs551837369	chr9:139377505	-0.51288	N	chr9:139316744	NA	UTR5	.	.	.
rs565609341	chr11:61734229	-0.27512	N	chr11:61398595	NA	intronic	.	FTH1	ENSG00000167996
rs536503948	chr6:15622249	-0.30042	N	N	NA	intronic	.	DTNBP1	ENSG00000047579
rs191874604	chr21:44299735	-0.63067	N	chr21:43850713	4	upstream	.	.	.
rs553811024	chr1:40915781	-0.47682	N	chr1:41356780	NA	upstream	.	ZFP69B	ENSG00000187801
rs546698443	chr6:31926721	-0.45002	N	N	NA	UTR5	.	NELFE	ENSG00000204356
rs567398097	chr16:85644109	-0.44211	N	chr16:85195422	NA	upstream	.	.	.
rs552011471	chr6:27100704	-0.63067	N	N	NA	upstream	.	.	.
rs535272700	chr19:56186396	-0.4332	N	N	NA	upstream;downstream	.	.	.
rs577426985	chr8:144623679	-0.64025	N	chr8:144626721	NA	upstream	.	.	.
rs532255715	chr3:142720282	-0.53575	N	N	NA	ncRNA_exonic	.	.	.
rs535732179	chr19:13214074	-0.21917	N	chr19:13176728	NA	upstream	.	.	.
rs550107399	chr10:30842261	-0.54148	N	chr10:30496125	NA	intergenic	.	.	.
rs531970090	chr14:81868657	-0.49172	N	chr14:81668707	NA	intronic	.	STON2	ENSG00000140022
rs187763737	chr16:66559046	-0.54494	N	N	4	intronic	.	TK2	ENSG00000166548
rs568850490	chr20:62259755	-0.67455	N	chr20:62693378	NA	ncRNA_exonic	.	.	.
rs200854366	chr22:21983693	-0.21618	N	chr22:21982249	2b	exonic	nonsynonymous	YDJC	ENSG00000161179
rs187018007	chr11:65190260	-0.39384	N	chr11:65665200	4	upstream	.	.	.
rs557614930	chr3:25831540	-0.63067	N	chr3:25381636	NA	upstream	.	.	.
rs3824538	chr9:132641635	-0.56895	N	N	4	intronic	.	USP20	ENSG00000136878
rs533598782	chr12:90150849	-0.58713	N	chr12:90546388	NA	intergenic	.	.	.
rs543718581	chr8:128754175	-0.5241	N	chr8:129014697	NA	downstream	.	.	.
rs76028399	chr4:44680324	-0.66704	N	N	4	upstream	.	.	.
rs182535711	chr1:179015289	-0.65036	N	N	4	intronic	.	FAM20B	ENSG00000116199
rs73742535	chr6:28302925	-0.57173	N	N	4	intronic	.	ZSCAN31	ENSG00000235109
rs74451940	chr17:73841401	-0.12425	N	chr17:73822598	4	upstream;downstream	.	.	.
rs76160025	chr11:118782802	-0.67455	N	chr11:118747576	2b	intergenic	.	.	.
rs550795957	chr17:62159683	-0.15105	N	chr17:61931549	NA	intronic	.	ERN1	ENSG00000178607
rs76561851	chr2:122354113	-0.33978	N	N	2a	intronic	.	CLASP1	ENSG00000074054
rs8583	chr6:2991195	-0.4798	N	N	3a	ncRNA_exonic	.	.	.
rs143107189	chr9:130922427	-0.54494	N	chr9:130764955	2b	upstream	.	.	.
rs187595916	chr10:106013177	-0.62833	N	N	3a	upstream	.	.	.
rs545432044	chr10:11183608	-0.6516	N	N	NA	intronic	.	CELF2	ENSG00000048740
rs557029621	chr10:73119307	-0.54351	N	chr10:73520632	NA	intronic	.	SLC29A3	ENSG00000198246
rs552093639	chr22:21240011	-0.25052	N	N	NA	intronic	.	SNAP29	ENSG00000099940
rs543212458	chr1:223959926	-0.13148	N	N	NA	exonic	synonymous	CAPN2	ENSG00000162909
rs541961432	chr19:5720061	-0.38692	N	chr19:5889645	NA	exonic	nonsynonymous	LONP1	ENSG00000196365
rs372142426	chr3:43732618	-0.62768	N	N	4	intronic	.	ABHD5	ENSG00000011198
rs369712962	chr7:140179101	-0.51288	N	chr7:139719439	4	exonic	nonsynonymous	MKRN1	ENSG00000133606
rs531283049	chr22:26879727	-0.64324	N	N	NA	UTR5	.	HPS4	ENSG00000100099
rs546216997	chr22:26908441	-0.66704	N	N	NA	upstream	.	TFIP11	ENSG00000100109
rs565171930	chr1:45196866	-0.62619	N	N	NA	intergenic	.	.	.
rs559417197	chr11:208716	-0.45002	N	chr11:307961	NA	UTR5	.	RIC8A	ENSG00000177963
rs371158276	chr1:35658706	-0.51288	N	N	4	UTR5	.	SFPQ	ENSG00000116560
rs187466124	chr1:93544660	-0.63067	N	chr1:93478531	4	upstream	.	.	.
rs573818926	chr8:124934570	-0.54148	N	N	NA	intronic	.	FER1L6	ENSG00000214814
rs77614465	chr3:13526664	-0.51748	N	N	4	intronic	.	HDAC11	ENSG00000163517
rs568315753	chr7:150725973	-0.60387	N	chr7:150278589	NA	intronic	.	ABCB8	ENSG00000197150
rs8045047	chr16:88837358	-0.67455	N	chr16:88518569	2c	intronic	.	PIEZO1	ENSG00000103335
rs188715426	chr7:1544041	-0.66704	N	N	2a	upstream	.	.	.
rs549948937	chr1:179846897	-0.43619	N	N	NA	UTR5	.	TOR1AIP2	ENSG00000169905
rs140604473	chr17:40467788	-0.21807	N	chr17:40696915	3a	exonic	nonsynonymous	STAT3	ENSG00000168610
rs547335460	chr8:55047759	-0.66704	N	chr8:55421769	NA	upstream	.	.	.
rs575397813	chr19:9879364	-0.57511	N	chr19:10349690	NA	UTR5	.	.	.
rs556304629	chr1:45805818	-0.31448	N	N	NA	UTR5	.	TOE1	ENSG00000132773
rs535532913	chr11:47270377	-0.50896	N	chr11:47454152	NA	exonic	nonsynonymous	ACP2	ENSG00000134575
rs374183127	chr1:38475222	-0.53426	N	chr1:38294626	2b	intergenic	.	.	.
rs372891070	chr18:11851430	-0.53575	N	N	4	UTR5	.	GNAL	ENSG00000141404
rs561508420	chr2:153023187	-0.35968	N	chr2:153294923	NA	intronic	.	STAM2	ENSG00000115145
rs114554784	chr19:49467211	-0.45301	N	chr19:49127490	2b	intergenic	.	.	.
rs549974652	chr19:39903223	-0.48876	N	chr19:39942569	NA	upstream	.	.	.
rs561130503	chr5:110428073	-0.57511	N	chr5:110052044	NA	exonic	synonymous	WDR36	ENSG00000134987
rs565585010	chr12:51720866	-0.51916	N	chr12:51580171	NA	intergenic	.	.	.
rs548292767	chr1:113162238	-0.53575	N	N	NA	UTR5	.	CAPZA1	ENSG00000116489
rs140643237	chr12:120729529	-0.4229	N	chr12:121194862	4	NA	NA	.	.
rs377320903	chr11:116943468	-0.41776	N	chr11:116791307	2a	intronic	.	SIK3	ENSG00000160584
rs561558500	chr15:66679048	-0.34127	N	N	NA	upstream	.	.	.
rs56183743	chr16:30007325	-0.47682	N	chr16:30471109	4	UTR5	.	INO80E	ENSG00000169592
rs192618984	chr12:104682621	-0.15105	N	N	4	intronic	.	TXNRD1	ENSG00000198431
rs191999276	chr1:109618488	-0.53575	N	chr1:109366370	4	intronic	.	TAF13	ENSG00000197780
rs572809134	chr21:40685864	-0.53575	N	chr21:40467643	NA	ncRNA_exonic	.	.	.
rs569620080	chr20:34638774	-0.30191	N	N	NA	ncRNA_exonic	.	.	.
rs148491712	chr6:26126519	-0.55604	N	N	4	intergenic	.	.	.
rs533436003	chr1:109632073	-0.60607	N	chr1:109366370	NA	intergenic	.	.	.
rs192607174	chr4:39460672	-0.57511	N	chr4:39030183	4	ncRNA_intronic	.	LIAS	ENSG00000121897
rs561405553	chr6:28908871	-0.63067	N	N	NA	intergenic	.	.	.
rs535505182	chr1:45285536	-0.4798	N	N	NA	UTR3	.	PTCH2	ENSG00000117425
rs572478169	chr12:120729412	-0.4229	N	chr12:121194862	NA	intergenic	.	.	.
rs564170414	chr20:57226110	-0.53575	N	N	NA	upstream	.	.	.
rs547313415	chr4:10183042	-0.57173	N	N	NA	intergenic	.	.	.
rs200073745	chr6:26189321	-0.54148	N	N	2a	upstream	.	.	.
rs377275246	chr10:11799762	-0.39989	N	N	4	intronic	.	ECHDC3	ENSG00000134463
rs192378427	chr17:27239497	-0.31499	N	chr17:27653016	2b	exonic	stopgain	PHF12	ENSG00000109118
rs141686988	chr1:150577281	-0.48436	N	chr1:150595537	2b	intergenic	.	.	.
rs576390479	chr17:38083943	-0.25853	N	chr17:38157841	NA	upstream	.	.	.
rs577202809	chr8:23386399	-0.63067	N	chr8:23496546	NA	UTR5	.	SLC25A37	ENSG00000147454
rs551059585	chr4:166248618	-0.66704	N	N	NA	upstream	.	.	.
rs539328901	chr5:131758566	-0.41255	N	chr5:131705458	NA	ncRNA_intronic	.	.	.
rs548735551	chr12:104861224	-0.2055	N	N	NA	intronic	.	CHST11	ENSG00000171310
rs561410375	chr2:3605908	-0.53575	N	N	NA	UTR5	.	RNASEH1	ENSG00000171865
rs563264507	chr6:26157476	-0.66261	N	N	NA	upstream;downstream	.	.	.
rs563601434	chr10:11727864	-0.54148	N	N	NA	intergenic	.	.	.
rs539411694	chr1:167684694	-0.54321	N	chr1:167600842	NA	intergenic	.	.	.
rs552229574	chr9:140083119	-0.30191	N	chr9:139934107	NA	UTR5	.	SSNA1	ENSG00000176101
rs587602998	chr1:147806777	-0.67003	N	N	NA	intronic	.	.	.
rs371071120	chr11:8986065	-0.62768	N	chr11:8823493	4	UTR5	.	TMEM9B	ENSG00000175348
rs73004695	chr19:13056532	-0.65535	N	chr19:13176728	2a	upstream	.	.	.
rs189900508	chr19:1855459	-0.67455	N	chr19:2127272	4	intronic	.	KLF16	ENSG00000129911
rs142300434	chr1:11969938	-0.66555	N	chr1:12246175	4	intergenic	.	.	.
rs547214760	chr15:51915862	-0.30042	N	N	NA	upstream	.	.	.
rs561504213	chr1:245134481	-0.62768	N	N	NA	intronic	.	EFCAB2	ENSG00000203666
rs189654335	chr11:57192278	-0.12425	N	chr11:57146225	4	intronic	.	SLC43A3	ENSG00000134802
rs201121069	chr12:49412630	-0.60089	N	chr12:49080698	4	upstream;downstream	.	.	.
rs139937464	chr3:5236595	-0.2055	N	N	4	intronic	.	EDEM1	ENSG00000134109
rs554753014	chr17:74265380	-0.44454	N	chr17:74710128	NA	intronic	.	UBALD2	ENSG00000185262
rs74025813	chr15:74838795	-0.43912	N	chr15:75201737	4	intronic	.	ARID3B	ENSG00000179361
rs572813240	chr22:30195399	-0.16362	N	chr22:30238074	NA	intronic	.	ASCC2	ENSG00000100325
rs541987818	chr1:249123106	-0.57362	N	N	NA	intergenic	.	.	.
rs536956273	chr19:45004732	-0.5843	N	chr19:45149235	NA	upstream	.	.	.
rs181754990	chr19:56186423	-0.4332	N	N	4	upstream;downstream	.	.	.
rs181568348	chr7:66387353	-0.35261	N	N	4	intronic	.	TMEM248	ENSG00000106609
rs78580276	chr1:151030322	-0.67455	N	chr1:150595537	2b	intronic	.	CDC42SE1	ENSG00000197622
rs576738931	chr1:110881219	-0.53575	N	chr1:111348029	NA	ncRNA_intronic	.	RBM15	ENSG00000162775
rs539739517	chr20:10492394	-0.48702	N	chr20:10646671	NA	intronic	.	SLX4IP	ENSG00000149346
rs183538334	chr11:6640720	-0.57173	N	N	2b	upstream	.	.	.
rs13447399	chr7:5568762	-0.44454	N	chr7:5619731	3a	intronic	.	ACTB	ENSG00000075624
rs115434769	chr14:21905520	-0.63067	N	chr14:21431413	2b	upstream	.	.	.
rs79837209	chr18:11851277	-0.53575	N	N	4	intronic	.	GNAL	ENSG00000141404
rs144905946	chr1:28969514	-0.53575	N	chr1:28620730	4	UTR5	.	TAF12	ENSG00000120656
rs540464646	chr7:108210095	-0.53575	N	N	NA	UTR5	.	DNAJB9	ENSG00000128590
rs559818960	chr7:158533840	-0.62347	N	N	NA	intronic	.	ESYT2	ENSG00000117868
rs75530981	chr6:41998963	-0.67455	N	chr6:42037348	4	intronic	.	CCND3	ENSG00000112576
rs547954705	chr3:41241022	-0.42095	N	N	NA	UTR5	.	CTNNB1	ENSG00000168036
rs79022527	chr3:47462876	-0.48939	N	chr3:47184055	3a	intronic	.	SCAP	ENSG00000114650
rs556638729	chr17:38710545	-0.35809	N	chr17:38988703	NA	UTR3	.	CCR7	ENSG00000126353
rs533074011	chr11:76155862	-0.66704	N	chr11:75891182	NA	upstream	.	.	.
rs12401459	chr1:11969985	-0.66555	N	chr1:12246175	4	intergenic	.	.	.
rs17551493	chr1:110527472	-0.53575	N	chr1:110470764	4	UTR5	.	AHCYL1	ENSG00000168710
rs141151553	chr3:193853898	-0.39235	N	chr3:194138782	2b	upstream	.	.	.
rs374662411	chr6:27870812	-0.57362	N	N	4	intergenic	.	.	.
rs190593889	chr2:29093132	-0.65479	N	chr2:28618161	2a	exonic	synonymous	TRMT61B	ENSG00000171103
rs368348383	chr7:65447317	-0.54832	N	chr7:65822360	2a	upstream	.	.	.
rs541733528	chr11:95523551	-0.53575	N	chr11:95096321	NA	upstream	.	.	.
rs529443771	chr5:172229730	-0.66052	N	chr5:171931939	NA	intergenic	.	.	.
rs562826364	chr17:40463538	-0.40706	N	chr17:40696915	NA	UTR3	.	STAT5A	ENSG00000126561
rs568942426	chr9:131103740	-0.36556	N	chr9:131465481	NA	intronic	.	SLC27A4	ENSG00000167114
rs138622374	chr18:53257236	-0.6111	N	chr18:53398626	2a	intronic	.	TCF4	ENSG00000196628
rs115136927	chr1:202128421	-0.43197	N	N	4	exonic	nonsynonymous	PTPN7	ENSG00000143851
rs35186897	chr19:40922930	-0.51916	N	chr19:41214796	2b	intergenic	.	.	.
rs182749060	chr6:13678911	-0.38121	N	N	2b	intronic	.	RANBP9	ENSG00000010017
rs73415014	chr12:120669170	-0.12425	N	N	4	intronic	.	PXN	ENSG00000089159
rs200807815	chr7:128379175	-0.53575	N	chr7:128576086	2b	upstream	.	.	.
rs538231604	chr6:7199487	-0.48674	N	chr6:7315563	NA	intronic	.	RREB1	ENSG00000124782
rs76966231	chr12:69080387	-0.67333	N	chr12:69240830	2b	ncRNA_intronic	.	.	.
rs555106444	chr8:142427871	-0.61529	N	chr8:142329460	NA	intergenic	.	PTP4A3	ENSG00000184489
rs541693417	chr1:32394609	-0.30042	N	N	NA	intronic	.	PTP4A2	ENSG00000184007
rs79100088	chr8:67580438	-0.4332	N	N	4	intronic	.	C8orf44-SGK3	ENSG00000270024
rs566432508	chr1:234748406	-0.4798	N	chr1:234879890	NA	intergenic	.	.	.
rs575487202	chr21:45209449	-0.64025	N	chr21:45660835	NA	UTR5	.	RRP1	ENSG00000160214
rs566489511	chr1:29557514	-0.63067	N	N	NA	upstream	.	.	.
rs573819722	chr7:157180056	-0.2253	N	N	NA	intronic	.	DNAJB6	ENSG00000105993
rs79910129	chr11:65268479	-0.48766	N	chr11:65705432	3a	ncRNA_exonic	.	.	.
rs543835198	chr6:31795563	-0.54321	N	N	NA	UTR5	.	HSPA1B	ENSG00000204388
rs565969820	chr19:13265333	-0.12425	N	chr19:13176728	NA	UTR3	.	IER2	ENSG00000160888
rs535776931	chr4:74570577	-0.57896	N	chr4:74766693	NA	intergenic	.	.	.
rs116071274	chr1:33455104	-0.53426	N	chr1:33830413	4	intergenic	.	.	.
rs564679126	chr9:131103795	-0.36556	N	chr9:131465481	NA	intronic	.	SLC27A4	ENSG00000167114
rs549664088	chr15:64987876	-0.12425	N	chr15:64672002	NA	intronic	.	OAZ2	ENSG00000180304
rs561591507	chr4:8430150	-0.34756	N	N	NA	intronic	.	ACOX3	ENSG00000087008
rs576290460	chr9:34666012	-0.49237	N	N	NA	intergenic	.	.	.
rs551699029	chr7:5568816	-0.5954	N	chr7:5619731	NA	exonic	synonymous	ACTB	ENSG00000075624
rs147182917	chr11:506747	-0.60089	N	chr11:307961	4	UTR5	.	RNH1	ENSG00000023191
rs189353543	chr10:5936989	-0.53144	N	chr10:6101129	2b	intronic	.	FBXO18	ENSG00000134452
rs149688333	chr19:29704190	-0.66704	N	N	2a	upstream	.	UQCRFS1	ENSG00000169021
rs562546164	chr16:87422164	-0.53426	N	chr16:87908305	NA	intronic	.	.	.
rs537095485	chr2:8817912	-0.57173	N	chr2:8563029	NA	ncRNA_intronic	.	.	.
rs7249757	chr19:29704164	-0.66704	N	N	4	upstream	.	UQCRFS1	ENSG00000169021
rs192098662	chr8:30013748	-0.66704	N	chr8:30280630	4	ncRNA_intronic	.	.	.
rs146942994	chr2:196378174	-0.64531	N	N	2c	intergenic	.	.	.
rs371611698	chr1:93811352	-0.60089	N	chr1:93478531	4	ncRNA_exonic	.	.	.
rs549257093	chr6:42946966	-0.63067	N	chr6:42510602	NA	UTR5	.	.	.
rs568078369	chr2:32264827	-0.64025	N	N	NA	UTR5	.	DPY30	ENSG00000162961
rs545150191	chr6:34204575	-0.62768	N	chr6:34492668	NA	upstream	.	.	.
rs188777998	chr17:78228922	-0.642	N	chr17:77885258	4	intergenic	.	.	.
rs182235890	chr4:13629403	-0.57511	N	N	4	upstream	.	.	.
rs12437816	chr15:76194538	-0.66555	Y	N	4	intergenic	.	.	.
rs138053059	chr3:193854080	-0.438	N	chr3:194138782	4	UTR5	.	HES1	ENSG00000114315
rs537379715	chr20:39715310	-0.3619	N	chr20:39268185	NA	intronic	.	TOP1	ENSG00000198900
rs549333738	chr17:1553435	-0.16362	N	chr17:2014984	NA	upstream;downstream	.	.	.
rs571554897	chr7:73130231	-0.60829	N	chr7:73029437	NA	intronic	.	STX1A	ENSG00000106089
rs182905168	chr6:27741792	-0.67278	N	N	2b	intergenic	.	.	.
rs543801585	chr19:49379567	-0.20926	N	chr19:49127490	NA	downstream	.	.	.
rs533032233	chr19:1266665	-0.35046	N	chr19:836144	NA	downstream	.	.	.
rs538494512	chr9:139622631	-0.63067	N	chr9:139934107	NA	ncRNA_exonic	.	.	.
rs147560447	chr19:954833	-0.50731	N	chr19:836144	2b	intronic	.	ARID3A	ENSG00000116017
rs181061202	chr10:5591060	-0.64374	N	N	2b	intergenic	.	.	.
rs376809644	chr22:21213323	-0.51288	N	N	2a	UTR5	.	SNAP29	ENSG00000099940
rs114878696	chr6:42012002	-0.54383	N	chr6:42037348	4	intronic	.	CCND3	ENSG00000112576
rs544395109	chr1:28744161	-0.39235	N	chr1:28620730	NA	intronic	.	PHACTR4	ENSG00000204138
rs1046040	chr19:1095514	-0.50133	N	chr19:836144	2b	upstream	.	.	.
rs148515874	chr2:55276230	-0.39384	N	chr2:54993998	4	UTR5	.	RTN4	ENSG00000115310
rs548469446	chr2:174828191	-0.39384	N	N	NA	intronic	.	SP3	ENSG00000172845
rs184454606	chr11:64851485	-0.54832	N	N	2a	UTR5	.	CDCA5	ENSG00000146670
rs531371727	chr17:75360338	-0.59851	N	N	NA	intronic	.	2020-09-09	ENSG00000184640
rs529707506	chr1:111433483	-0.66993	N	chr1:111348029	NA	intronic	.	CD53	ENSG00000143119
rs116789032	chr17:73267476	-0.64653	N	N	4	ncRNA_exonic	.	.	.
rs550108027	chr10:11728029	-0.54148	N	N	NA	intergenic	.	.	.
rs7947696	chr11:12138208	-0.22639	Y	chr11:12133478	2b	intronic	.	MICAL2	ENSG00000133816
rs112559889	chr1:147806849	-0.67003	N	N	4	intronic	.	.	.
rs569962236	chr22:21138679	-0.45885	N	N	NA	intronic	.	PI4KA	ENSG00000241973
rs573524300	chr7:99160663	-0.53612	N	chr7:99036920	NA	intronic	.	ZNF655	ENSG00000197343
rs184560375	chr3:52805003	-0.66704	N	chr3:52873984	4	upstream	.	.	.
rs554410814	chr1:28833946	-0.55604	N	chr1:28620730	NA	ncRNA_intronic	.	RCC1	ENSG00000180198
rs552800254	chr1:25566740	-0.12425	N	chr1:25291010	NA	intergenic	.	.	.
rs530251189	chr8:59560273	-0.4663	N	N	NA	intronic	.	NSMAF	ENSG00000035681
rs528129588	chr6:159291112	-0.4798	N	chr6:159469512	NA	UTR5	.	C6orf99	ENSG00000203711
rs544204866	chr1:245026520	-0.42095	N	N	NA	intronic	.	HNRNPU	ENSG00000153187
rs148366930	chr4:140187947	-0.52545	N	N	4	exonic	nonsynonymous	MGARP	ENSG00000137463
rs183796502	chr11:3900208	-0.43197	N	N	3a	intronic	.	STIM1	ENSG00000167323
rs536664991	chr8:126104107	-0.53575	N	chr8:126474356	NA	UTR5	.	NSMCE2	ENSG00000156831
rs145530249	chr17:26220619	-0.6111	N	chr17:25848196	4	upstream	.	.	.
rs191154888	chr7:102082371	-0.56005	N	chr7:101880795	4	intronic	.	ORAI2	ENSG00000160991
rs545840762	chr6:41904035	-0.12425	N	chr6:42037348	NA	intronic	.	CCND3	ENSG00000112576
rs190377232	chr11:63639616	-0.16362	N	chr11:63974995	4	intronic	.	MARK2	ENSG00000072518
rs140767653	chr1:45196740	-0.62619	N	N	4	intergenic	.	.	.
rs538234724	chr19:59011061	-0.5981	N	N	NA	intronic	.	SLC27A5	ENSG00000083807
rs192476834	chr3:17771897	-0.55843	N	chr3:18250509	4	intronic	.	TBC1D5	ENSG00000131374
rs191259137	chr5:95297934	-0.4798	N	N	4	ncRNA_intronic	.	.	.
rs112072415	chr11:33183043	-0.57511	N	N	4	upstream	.	.	.
rs546954258	chr22:20072545	-0.52422	N	chr22:19971552	NA	intronic	.	DGCR8	ENSG00000128191
rs550606574	chr19:13949950	-0.21618	N	chr19:13948397	NA	intergenic	.	.	.
rs144510521	chr1:114472129	-0.65479	N	chr1:114377568	4	ncRNA_exonic	.	HIPK1	ENSG00000163349
rs17159262	chr7:30634333	-0.65479	N	N	2b	upstream	.	GARS	ENSG00000106105
rs202145003	chr1:17231802	-0.63067	N	N	4	intergenic	.	.	.
rs544539958	chr1:28995214	-0.62768	N	chr1:28620730	NA	upstream	.	.	.
rs535033258	chr1:111422623	-0.2055	N	chr1:111348029	NA	intronic	.	CD53	ENSG00000143119
rs529096068	chr5:141703628	-0.5734	N	chr5:141510754	NA	UTR5	.	SPRY4	ENSG00000187678
rs139978557	chr1:242011287	-0.47682	N	chr1:242034263	4	upstream	.	.	.
rs76754649	chr7:141437927	-0.53575	N	N	2b	ncRNA_intronic	.	.	.
rs553728383	chr20:54967442	-0.65479	N	N	NA	UTR5	.	.	.
rs577810020	chr15:44116910	-0.50896	N	chr15:44027885	NA	UTR5	.	MFAP1	ENSG00000140259
rs377540667	chr1:17231806	-0.63067	N	N	4	intergenic	.	.	.
rs184060593	chr11:86748943	-0.60089	N	N	2a	UTR5	.	TMEM135	ENSG00000166575
rs552291721	chr10:70287397	-0.57511	N	chr10:70607580	NA	upstream	.	.	.
rs552324261	chr19:47234548	-0.67455	N	chr19:47629264	NA	intronic	.	STRN4	ENSG00000090372
rs556888945	chr7:65958550	-0.66704	N	chr7:65822360	NA	intergenic	.	.	.
rs577634117	chr16:70380772	-0.628	N	chr16:69940361	NA	upstream	.	DDX19A	ENSG00000168872
rs187834148	chr9:130700310	-0.57173	N	chr9:130764955	4	UTR5	.	DPM2	ENSG00000136908
rs558461301	chr3:15311059	-0.12425	N	N	NA	intronic	.	SH3BP5	ENSG00000131370
rs149034632	chr3:50639483	-0.67455	N	chr3:50160109	2a	intergenic	.	.	.
rs142647372	chr17:62103173	-0.53426	N	chr17:61931549	4	intergenic	.	.	.
rs545051711	chr2:197104465	-0.57362	N	chr2:196974333	NA	intronic	.	HECW2	ENSG00000138411
rs11703936	chr22:47158335	-0.52812	N	N	2a	upstream	.	.	.
rs534153120	chr6:37071346	-0.4798	N	chr6:36648816	NA	intergenic	.	.	.
rs549394565	chr7:140396427	-0.6111	N	N	NA	ncRNA_exonic	.	.	.
rs115298427	chr12:109898972	-0.12425	N	chr12:109842112	4	intronic	.	KCTD10	ENSG00000110906
rs536955748	chr4:68389143	-0.62459	N	N	NA	intronic	.	CENPC	ENSG00000145241
rs571908800	chr7:150755345	-0.57173	N	chr7:150278589	NA	UTR5	.	SLC4A2	ENSG00000164889
rs41307892	chr1:38158023	-0.30191	N	chr1:38294626	2b	upstream	.	.	.
rs73589816	chr19:49376407	-0.27512	N	chr19:49127490	2b	intronic	.	PPP1R15A	ENSG00000087074
rs577569121	chr3:196669410	-0.27512	N	chr3:196501413	NA	UTR5	.	NCBP2	ENSG00000114503
rs80047862	chr2:122288688	-0.67003	N	N	4	intronic	.	CLASP1	ENSG00000074054
rs564208628	chr10:6205773	-0.48876	N	chr10:6101129	NA	intronic	.	PFKFB3	ENSG00000170525
rs60322671	chr15:70740453	-0.57194	N	chr15:70933290	4	intergenic	.	.	.
rs563287413	chr16:24551032	-0.4332	N	chr16:24848471	NA	UTR5	.	.	.
rs540150033	chr3:193807601	-0.48702	N	chr3:194138782	NA	intergenic	.	.	.
rs544490960	chr10:80828517	-0.30191	N	chr10:81047575	NA	upstream	.	.	.
rs559249922	chr2:197104514	-0.57362	N	chr2:196974333	NA	intronic	.	HECW2	ENSG00000138411
rs552496226	chr6:30584980	-0.51288	N	N	NA	intronic	.	PPP1R10	ENSG00000204569
rs536867587	chr8:104427543	-0.6078	N	chr8:103928723	NA	exonic	nonsynonymous	DCAF13	ENSG00000164934
rs569586583	chr15:51915990	-0.53426	N	N	NA	intergenic	.	.	.
rs188843503	chr2:106404382	-0.67455	N	chr2:106433909	4	intronic	.	NCK2	ENSG00000071051
rs186129813	chr22:22292497	-0.45002	N	chr22:21982249	4	intronic	.	PPM1F	ENSG00000100034
rs144388151	chr11:108070975	-0.67455	N	chr11:108341864	4	intronic	.	NPAT	ENSG00000149308
rs529970233	chr1:36930027	-0.50896	N	chr1:36880829	NA	UTR5	.	MRPS15	ENSG00000116898
rs576786286	chr10:111971079	-0.67003	N	chr10:111969919	NA	intronic	.	MXI1	ENSG00000119950
rs2461641	chr15:80364756	-0.51277	N	chr15:80279344	2b	intronic	.	ZFAND6	ENSG00000086666
rs1998272	chr1:226184281	-0.45896	N	chr1:225895806	2b	intronic	.	SDE2	ENSG00000143751
rs1998273	chr1:226184438	-0.45896	N	chr1:225895806	4	intronic	.	SDE2	ENSG00000143751
rs565186900	chr11:70159415	-0.31324	N	chr11:69689681	NA	intronic	.	PPFIA1	ENSG00000131626
rs73176930	chr13:41579809	-0.43171	N	chr13:41688401	4	intronic	.	ELF1	ENSG00000120690
rs34867067	chr8:33371095	-0.67003	N	N	2a	upstream	.	TTI2	ENSG00000129696
rs540997965	chr7:64460242	-0.60532	N	N	NA	intronic	.	ERV3-1	ENSG00000213462
rs370961301	chr6:44026540	-0.4798	N	chr6:43693094	4	ncRNA_intronic	.	.	.
rs137868136	chr1:9779270	-0.47165	N	chr1:9713500	4	intronic	.	PIK3CD	ENSG00000171608
rs571712837	chr6:28947873	-0.57173	N	N	NA	intergenic	.	.	.
rs75008967	chr1:167517908	-0.43934	N	chr1:167600842	4	intronic	.	CREG1	ENSG00000143162
rs547794275	chr15:80364835	-0.51277	N	chr15:80279344	NA	intronic	.	ZFAND6	ENSG00000086666
rs557542256	chr11:12222828	-0.50658	N	chr11:12133478	NA	intronic	.	MICAL2	ENSG00000133816
rs138787786	chr11:3941524	-0.49663	N	N	3a	intronic	.	STIM1	ENSG00000167323
rs572247730	chr10:11220702	-0.12425	N	N	NA	intronic	.	CELF2	ENSG00000048740
rs568125702	chr6:2842334	-0.4798	N	N	NA	upstream	.	.	.
rs141243587	chr15:91439061	-0.58636	N	chr15:91427692	4	downstream	.	.	.
rs182870440	chr1:114355089	-0.62768	N	chr1:114377568	4	UTR5	.	RSBN1	ENSG00000081019
rs559026294	chr6:86388451	-0.66704	N	chr6:86500956	NA	ncRNA_exonic	.	.	.
rs569325110	chr19:1021621	-0.38488	N	chr19:836144	NA	ncRNA_exonic	.	.	.
rs552416136	chr9:93927109	-0.49237	N	chr9:93926650	NA	intergenic	.	.	.
rs554308449	chr12:102090768	-0.4798	N	chr12:101873240	NA	upstream	.	.	.
rs542950644	chr9:138392315	-0.62768	N	N	NA	upstream	.	.	.
rs539622957	chr6:88410536	-0.34127	N	N	NA	intronic	.	AKIRIN2	ENSG00000135334
rs148349905	chr22:42078475	-0.43352	N	chr22:42418910	2a	UTR5	.	NHP2L1	ENSG00000100138
rs549842107	chr19:49137872	-0.17871	N	chr19:49127490	NA	intronic	.	DBP	ENSG00000105516
rs533420528	chr6:20458860	-0.24318	N	chr6:20813212	NA	intronic	.	E2F3	ENSG00000112242
rs558324677	chr1:52870325	-0.65479	N	chr1:53330458	NA	UTR5	.	PRPF38A	ENSG00000134748
rs546091490	chr6:37159732	-0.60595	N	N	NA	intergenic	.	.	.
rs566628481	chr5:150593936	-0.48939	N	chr5:150567017	NA	intronic	.	CCDC69	ENSG00000198624
rs544339791	chr1:26827032	-0.45301	N	chr1:27100243	NA	intergenic	.	.	.
rs556036612	chr9:140131012	-0.53404	N	chr9:139934107	NA	downstream	.	.	.
rs552527000	chr2:21022825	-0.62076	N	N	NA	UTR5	.	C2orf43	ENSG00000118961
rs529143197	chr3:10028564	-0.62768	N	chr3:10229160	NA	upstream	.	EMC3	ENSG00000125037
rs139886057	chr11:94842377	-0.35809	N	chr11:95096321	4	intronic	.	ENDOD1	ENSG00000149218
rs555137502	chr19:17445759	-0.28533	N	chr19:17650608	NA	upstream	.	GTPBP3	ENSG00000130299
rs369873828	chr6:26216879	-0.57068	N	N	2b	upstream	.	.	.
rs538790352	chr7:5497838	-0.62251	N	chr7:5619731	NA	intergenic	.	.	.
rs549505618	chr3:49275959	-0.52639	N	chr3:49267435	NA	intronic	.	CCDC36	ENSG00000173421
rs544063426	chr18:32870293	-0.53575	N	N	NA	ncRNA_exonic	.	.	.
rs111742519	chr7:123197855	-0.57511	N	N	4	UTR5	.	NDUFA5	ENSG00000128609
rs74501869	chr22:29137730	-0.38692	N	chr22:29628741	2b	intronic	.	CHEK2	ENSG00000183765
rs4809373	chr20:62496661	-0.39384	N	chr20:62693378	4	UTR5	.	TPD52L2	ENSG00000101150
rs570653462	chr6:133135481	-0.66704	N	N	NA	upstream	.	.	.
rs183557013	chr10:74114899	-0.51587	N	N	2a	UTR5	.	DNAJB12	ENSG00000148719
rs577631839	chr16:8962374	-0.36705	N	chr16:9059241	NA	intronic	.	CARHSP1	ENSG00000153048
rs115264371	chr1:28415089	-0.53575	N	chr1:28216736	4	UTR5	.	EYA3	ENSG00000158161
rs567636479	chr12:108956478	-0.53575	N	chr12:108721636	NA	exonic	nonsynonymous	ISCU	ENSG00000136003
rs553657464	chr2:102844414	-0.53426	N	chr2:103161516	NA	intronic	.	IL1RL2	ENSG00000115598
rs2279039	chr4:169931288	-0.66704	N	N	4	UTR5	.	CBR4	ENSG00000145439
rs182014977	chr5:173193471	-0.60607	N	chr5:173075213	4	intergenic	.	.	.
rs41276035	chr9:35109261	-0.12425	N	N	2b	intronic	.	FAM214B	ENSG00000005238
rs587715708	chr1:147806784	-0.67003	N	N	NA	intronic	.	.	.
rs541897140	chr15:79165261	-0.6078	N	N	NA	UTR5	.	MORF4L1	ENSG00000185787
rs370131698	chr12:108079639	-0.66704	N	N	4	UTR5	.	PWP1	ENSG00000136045
rs568969082	chr1:167657336	-0.40692	N	chr1:167600842	NA	intronic	.	RCSD1	ENSG00000198771
rs147229278	chr14:73925624	-0.59021	N	N	3a	upstream	.	.	.
rs555154831	chr8:129062487	-0.67455	N	chr8:129014697	NA	ncRNA_intronic	.	.	.
rs551124184	chr20:62496495	-0.48876	N	chr20:62693378	NA	upstream	.	.	.
rs117570272	chr8:8203853	-0.35809	N	chr8:8308044	4	intronic	.	SGK223	ENSG00000182319
rs545488280	chr2:176046474	-0.53575	N	N	NA	UTR5	.	ATP5G3	ENSG00000154518
rs147736242	chr1:201123019	-0.57173	N	N	2b	exonic	synonymous	TMEM9	ENSG00000116857
rs369134261	chr7:120591355	-0.67455	N	N	4	intronic	.	ING3	ENSG00000071243
rs542372828	chr16:3072329	-0.21917	N	chr16:3521071	NA	UTR3	.	TNFRSF12A	ENSG00000006327
rs145810287	chr10:94516209	-0.54148	N	chr10:94823596	4	intergenic	.	.	.
rs149615974	chr7:35734854	-0.57511	N	chr7:36084529	4	upstream	.	.	.
rs535097834	chr7:130754287	-0.4725	N	chr7:130742066	NA	ncRNA_intronic	.	.	.
rs181766901	chr1:25566533	-0.12425	N	chr1:25291010	4	intergenic	.	.	.
rs4984913	chr16:740466	-0.57173	Y	N	4	upstream	.	.	.
rs540403663	chr20:57226126	-0.53575	N	N	NA	upstream	.	.	.
rs574462352	chr8:22926557	-0.53575	N	chr8:22436681	NA	ncRNA_intronic	.	TNFRSF10B	ENSG00000120889
rs201763381	chr6:31671175	-0.53575	N	N	2a	upstream	.	ABHD16A	ENSG00000204427
rs569167850	chr7:138729394	-0.26997	N	chr7:138735512	NA	UTR3	.	ZC3HAV1	ENSG00000105939
rs572339463	chr19:49136671	-0.48674	N	chr19:49127490	NA	intronic	.	DBP	ENSG00000105516
rs531034988	chr1:23886005	-0.38488	N	chr1:23850023	NA	UTR5	.	ID3	ENSG00000117318
rs187061177	chr16:2802665	-0.39384	N	chr16:2838274	4	UTR5	.	SRRM2	ENSG00000167978
rs567395897	chr9:130922602	-0.54494	N	chr9:130764955	NA	UTR5	.	C9orf16	ENSG00000171159
rs539632795	chr8:144629513	-0.57362	N	chr8:144626721	NA	intergenic	.	.	.
rs537589273	chr9:73013365	-0.30042	N	chr9:73089662	NA	intronic	.	KLF9	ENSG00000119138
rs527626515	chr18:3596828	-0.45301	N	N	NA	ncRNA_exonic	.	DLGAP1	ENSG00000170579
rs548413349	chr7:106358908	-0.59873	N	chr7:106372219	NA	intergenic	.	.	.
rs552476758	chr11:8985992	-0.62768	N	chr11:8823493	NA	UTR5	.	TMEM9B	ENSG00000175348
rs559726654	chr16:87498664	-0.67455	N	chr16:87908305	NA	intronic	.	ZCCHC14	ENSG00000140948
rs199612549	chr8:22462269	-0.50896	N	chr8:22436681	2a	upstream;downstream	.	.	.
rs142601261	chr11:94886685	-0.4798	N	chr11:95096321	4	ncRNA_intronic	.	.	.
rs184524835	chr2:198380687	-0.57511	N	chr2:198544183	2a	intronic	.	MOB4	ENSG00000115540
rs576626946	chr11:61602256	-0.45301	N	chr11:61398595	NA	intronic	.	FADS2	ENSG00000134824
rs537988512	chr17:73772817	-0.27064	N	chr17:73822598	NA	UTR3	.	H3F3B	ENSG00000132475
rs375621841	chr16:86588907	-0.59397	N	chr16:86292368	2b	upstream	.	.	.
rs554891668	chr6:131949325	-0.62957	N	N	NA	UTR5	.	MED23	ENSG00000112282
rs151280264	chr9:139839254	-0.51587	N	chr9:139934107	4	upstream	.	.	.
rs114055714	chr2:3606025	-0.53575	N	N	4	ncRNA_exonic	.	RNASEH1	ENSG00000171865
rs538451405	chr11:65150007	-0.4798	N	chr11:65429936	NA	UTR5	.	SLC25A45	ENSG00000162241
rs570069612	chr16:11222690	-0.58825	N	chr16:11478974	NA	intronic	.	CLEC16A	ENSG00000038532
rs150452989	chr7:26239720	-0.52545	N	N	2b	intronic	.	HNRNPA2B1	ENSG00000122566
rs532736320	chr1:26452889	-0.53426	N	chr1:26834960	NA	downstream	.	.	.
rs559597769	chr6:170863333	-0.53575	N	chr6:170586082	NA	upstream	.	.	.
rs559951031	chr2:224810104	-0.53331	N	N	NA	UTR5	.	WDFY1	ENSG00000085449
rs530609895	chr6:3158013	-0.63067	N	N	NA	upstream	.	.	.
rs883562	chr12:123460719	-0.67455	Y	chr12:123837291	4	intronic	.	OGFOD2	ENSG00000111325
rs548002905	chr15:72521075	-0.21917	N	N	NA	intronic	.	PKM	ENSG00000067225
rs571171395	chr18:33552571	-0.50896	N	N	NA	upstream	.	C18orf21	ENSG00000141428
rs557221275	chr9:96329019	-0.42425	N	N	NA	downstream	.	.	.
rs141031232	chr18:9803541	-0.22639	N	N	2b	intronic	.	RAB31	ENSG00000168461
rs41265851	chr1:33116206	-0.53575	N	N	2a	upstream	.	.	.
rs74136524	chr1:181002991	-0.6111	N	chr1:180905694	4	intronic	.	.	.
rs576023094	chr19:38807902	-0.57362	N	chr19:38554364	NA	intergenic	.	.	.
rs573776300	chr11:95945733	-0.4798	N	N	NA	intronic	.	MAML2	ENSG00000184384
rs11811795	chr1:8938057	-0.67455	N	chr1:8800780	2b	intronic	.	ENO1	ENSG00000074800
rs539770327	chr5:134094427	-0.66704	N	chr5:134343469	NA	UTR5	.	.	.
rs532959702	chr16:88837433	-0.67455	N	chr16:88518569	NA	intronic	.	PIEZO1	ENSG00000103335
rs559496260	chr6:43693021	-0.53426	N	chr6:43693094	NA	intergenic	.	.	.
rs532886491	chr21:37670526	-0.51916	N	chr21:37702279	NA	intergenic	.	.	.
rs180851537	chr10:3825639	-0.67455	N	N	2b	intronic	.	KLF6	ENSG00000067082
rs548018683	chr22:38073277	-0.67455	N	N	NA	intronic	.	LGALS1	ENSG00000100097
rs565571945	chr2:191885275	-0.67003	N	chr2:191973034	NA	intergenic	.	.	.
rs79497805	chr6:7199339	-0.48674	N	chr6:7315563	3a	intronic	.	RREB1	ENSG00000124782
rs576422977	chr19:9546080	-0.57511	N	N	NA	UTR5	.	ZNF266	ENSG00000174652
rs147190589	chr20:49545979	-0.17871	N	chr20:49205095	4	intronic	.	ADNP	ENSG00000101126
rs139571588	chr6:37027221	-0.66052	N	chr6:36648816	2a	intergenic	.	.	.
rs145707875	chr6:159238385	-0.21618	N	chr6:159469512	4	intronic	.	EZR	ENSG00000092820
rs182173479	chr18:13726538	-0.43619	N	chr18:13594999	2b	UTR5	.	FAM210A	ENSG00000177150
rs538127565	chr1:40525243	-0.12425	N	chr1:40406715	NA	intronic	.	CAP1	ENSG00000131236
rs539423280	chr1:37945423	-0.12425	N	chr1:38294626	NA	intronic	.	ZC3H12A	ENSG00000163874
rs546336569	chr4:185307655	-0.41977	N	N	NA	intergenic	.	.	.
rs1863882	chr12:104992614	-0.15827	N	N	2b	intronic	.	CHST11	ENSG00000171310
rs188630381	chr16:20685457	-0.53426	N	chr16:20915247	4	intronic	.	ACSM1	ENSG00000166743
rs539423284	chr6:14734985	-0.6362	N	N	NA	intergenic	.	.	.
rs115723138	chr6:26032418	-0.63067	N	N	4	upstream;downstream	.	.	.
rs532197279	chr11:64013160	-0.67455	N	chr11:63974995	NA	intronic	.	PPP1R14B	ENSG00000173457
rs529510131	chr1:203275423	-0.12425	N	chr1:203658782	NA	intronic	.	BTG2	ENSG00000159388
rs575119231	chr16:11707714	-0.53896	N	chr16:11817466	NA	intergenic	.	.	.
rs72940700	chr6:108919743	-0.6113	N	chr6:109376647	2c	intronic	.	FOXO3	ENSG00000118689
rs548647300	chr16:57496567	-0.24298	N	chr16:57061189	NA	UTR5	.	POLR2C	ENSG00000102978
rs575054262	chr19:50084079	-0.43053	N	N	NA	upstream	.	.	.
rs547700592	chr3:47017907	-0.24298	N	chr3:47184055	NA	intronic	.	CCDC12	ENSG00000160799
rs576726583	chr6:157041189	-0.4798	N	chr6:156938699	NA	intergenic	.	.	.
rs150689927	chr1:235114731	-0.45301	N	chr1:234879890	4	intergenic	.	.	.
rs76974121	chr6:28192971	-0.62768	N	N	4	upstream	.	.	.
rs2295624	chr1:229644157	-0.53575	Y	chr1:229670964	2a	upstream	.	.	.
rs566053589	chr10:135092333	-0.48939	N	N	NA	UTR3	.	.	.
rs115701165	chr1:198602905	-0.63341	N	chr1:199000727	4	intergenic	.	.	.
rs564226298	chr19:1095500	-0.50133	N	chr19:836144	NA	upstream	.	.	.
rs569073823	chr6:27870675	-0.57362	N	N	NA	intergenic	.	.	.
rs117458426	chr13:114988184	-0.57362	N	chr13:114767455	4	intergenic	.	.	.
rs541662766	chr17:33894971	-0.62076	N	chr17:33763678	NA	intergenic	.	.	.
rs554002761	chr1:40723820	-0.53575	N	chr1:40406715	NA	UTR5	.	ZMPSTE24	ENSG00000084073
rs188309823	chr11:6640740	-0.57173	N	N	2b	upstream	.	.	.
rs185202728	chr5:80597508	-0.62768	N	N	4	ncRNA_intronic	.	ZCCHC9	ENSG00000131732
rs574066503	chr3:196669352	-0.27512	N	chr3:196501413	NA	exonic	nonsynonymous	NCBP2	ENSG00000114503
rs539036400	chr11:9385845	-0.6111	N	chr11:9730141	NA	intergenic	.	.	.
rs76769046	chr10:98379007	-0.45714	N	N	4	intronic	.	PIK3AP1	ENSG00000155629
rs543646499	chr1:115259435	-0.36705	N	N	NA	UTR5	.	NRAS	ENSG00000213281
rs561083331	chr2:38830050	-0.53575	N	N	NA	UTR5	.	HNRNPLL	ENSG00000143889
rs535517096	chr20:354167	-0.66879	N	N	NA	intergenic	.	.	.
rs556210121	chr17:73267337	-0.64653	N	N	NA	upstream	.	.	.
rs550832310	chr12:123459272	-0.53575	N	chr12:123837291	NA	UTR5	.	OGFOD2	ENSG00000111325
rs3818071	chr20:47895218	-0.42095	N	N	4	ncRNA_exonic	.	.	.
rs143910838	chr19:13958490	-0.57173	N	chr19:13948397	4	intergenic	.	.	.
rs545782408	chr2:202646109	-0.67003	N	N	NA	upstream	.	.	.
rs183934514	chr6:31528339	-0.35809	N	N	4	intergenic	.	.	.
rs180945698	chr5:130971191	-0.62768	N	chr5:130730691	4	upstream	.	.	.
rs548735719	chr6:15254568	-0.67455	N	N	NA	intronic	.	JARID2	ENSG00000008083
rs186975061	chr12:53715319	-0.35809	N	chr12:53747853	4	UTR5	.	AAAS	ENSG00000094914
rs144708793	chr10:73506646	-0.27363	N	chr10:73520632	2b	intronic	.	CDH23	ENSG00000107736
rs559503087	chr17:33288449	-0.62076	N	chr17:33763678	NA	UTR5	.	CCT6B	ENSG00000132141
rs368373640	chr2:201729488	-0.57511	N	chr2:202112471	4	upstream	.	.	.
rs538994560	chr3:71276756	-0.43171	N	chr3:71677817	NA	intronic	.	FOXP1	ENSG00000114861
rs186979885	chr2:32265061	-0.64025	N	N	4	upstream	.	.	.
rs547970426	chr4:38669028	-0.2055	N	chr4:38677227	NA	intronic	.	KLF3	ENSG00000109787
rs3757286	chr6:44215374	-0.27512	N	chr6:43804571	4	intronic	.	HSP90AB1	ENSG00000096384
rs560384962	chr7:45151293	-0.64324	N	chr7:44811223	NA	UTR5	.	TBRG4	ENSG00000136270
rs192913018	chr3:42623856	-0.63067	N	chr3:42896515	2a	intronic	.	SEC22C	ENSG00000093183
rs11572913	chr12:124118409	-0.57511	N	chr12:124019055	2b	exonic	nonsynonymous	GTF2H3	ENSG00000111358
rs145956624	chr17:39845633	-0.46031	N	chr17:40289012	2a	intronic	.	EIF1	ENSG00000173812
rs576945037	chr7:135242627	-0.63067	N	chr7:135346262	NA	upstream	.	.	.
rs372865698	chr17:56408689	-0.27512	N	chr17:56385573	4	ncRNA_intronic	.	.	.
rs565053284	chr17:30470293	-0.58886	N	N	NA	intronic	.	RHOT1	ENSG00000126858
rs539632809	chr22:20117088	-0.50448	N	chr22:19971552	NA	intergenic	.	.	.
rs566216727	chr5:172192513	-0.45301	N	chr5:171931939	NA	intergenic	.	.	.
rs146845176	chr11:3855823	-0.67455	N	N	4	intronic	.	RHOG	ENSG00000177105
rs142849838	chr21:30672742	-0.37726	N	N	4	intronic	.	BACH1	ENSG00000156273
rs557447788	chr8:62672946	-0.66052	N	N	NA	intergenic	.	.	.
rs537976023	chr11:120210349	-0.56994	N	chr11:120198093	NA	intronic	.	ARHGEF12	ENSG00000196914
rs1000844	chr21:40203458	-0.67278	Y	chr21:39852551	2b	intergenic	.	.	.
rs144886419	chr6:13615386	-0.62768	N	N	4	UTR3	.	.	.
rs552032985	chr11:65382952	-0.65479	N	chr11:65705432	NA	upstream	.	.	.
rs564521121	chr8:30013807	-0.66704	N	chr8:30280630	NA	ncRNA_intronic	.	.	.
rs375310773	chr11:77348803	-0.57511	N	N	4	UTR5	.	CLNS1A	ENSG00000074201
rs72714915	chr1:161136343	-0.47682	N	chr1:161620089	4	UTR5	.	PPOX	ENSG00000143224
rs533925706	chr4:2011099	-0.65479	N	N	NA	upstream	.	.	.
rs569250229	chr1:87379771	-0.55224	N	chr1:87748885	NA	exonic	unknown	2020-09-15	ENSG00000183291
rs543927267	chr4:4543878	-0.53575	N	N	NA	ncRNA_exonic	.	.	.
rs568789809	chr4:185373250	-0.37962	N	N	NA	intronic	.	IRF2	ENSG00000168310
rs143074814	chr1:206846858	-0.30042	N	chr1:206968955	2b	intergenic	.	.	.
rs74064298	chr1:36352983	-0.31324	N	N	4	intronic	.	AGO1	ENSG00000092847
rs142875526	chr12:53845584	-0.66226	N	chr12:53747853	4	upstream	.	.	.
rs562613336	chr13:103248772	-0.66704	N	N	NA	upstream	.	.	.
rs568528910	chr6:149867276	-0.628	N	chr6:149793000	NA	upstream	.	.	.
rs184731857	chr17:8076614	-0.47736	N	chr17:8214427	2a	UTR3	.	.	.
rs189954269	chr6:31830917	-0.50896	N	N	4	upstream;downstream	.	.	.
rs551327463	chr3:127795886	-0.57173	N	chr3:128191776	NA	ncRNA_intronic	.	.	.
rs180848130	chr15:41694696	-0.65479	N	chr15:41496713	4	upstream	.	.	.
rs575117989	chr4:159593473	-0.57511	N	N	NA	UTR5	.	ETFDH	ENSG00000171503
rs530526941	chr19:19516220	-0.5814	N	chr19:19786099	NA	intronic	.	GATAD2A	ENSG00000167491
rs79234775	chr1:201139858	-0.53426	N	N	3a	intronic	.	TMEM9	ENSG00000116857
rs188345426	chr6:144127658	-0.30497	N	chr6:144441671	2a	intronic	.	PHACTR2	ENSG00000112419
rs182927801	chr3:4547876	-0.58134	N	N	4	intronic	.	ITPR1	ENSG00000150995
rs570676556	chr18:9849517	-0.57253	N	N	NA	intronic	.	RAB31	ENSG00000168461
rs370654165	chr3:36964404	-0.48702	N	N	4	intronic	.	TRANK1	ENSG00000168016
rs373416505	chr12:22199834	-0.47885	N	N	4	intronic	.	CMAS	ENSG00000111726
rs538449019	chr2:11884312	-0.4798	N	N	NA	intronic	.	LPIN1	ENSG00000134324
rs180800093	chr3:113775502	-0.66704	N	N	2b	upstream	.	.	.
rs191029109	chr9:35727598	-0.67455	N	chr9:35687556	4	intronic	.	TLN1	ENSG00000137076
rs190989769	chr3:14246606	-0.45771	N	N	4	intergenic	.	.	.
rs188768943	chr22:21308294	-0.50397	N	N	3a	downstream	.	.	.
rs113104202	chr1:8940315	-0.4798	N	chr1:8800780	4	downstream	.	.	.
rs190117877	chr10:45474247	-0.3111	N	chr10:45915941	4	UTR5	.	RASSF4	ENSG00000107551
rs150410736	chr1:1790266	-0.12425	N	N	4	intronic	.	GNB1	ENSG00000078369
rs562598440	chr2:32288515	-0.62768	N	N	NA	upstream	.	.	.
rs371671311	chr16:67261078	-0.64025	N	chr16:67377216	2c	UTR5	.	TMEM208	ENSG00000168701
rs535634151	chr18:322740	-0.60342	N	N	NA	intronic	.	COLEC12	ENSG00000158270
rs543530356	chr19:4400622	-0.54321	N	chr19:4090422	NA	upstream	.	.	.
rs562930240	chr5:134094507	-0.4332	N	chr5:134343469	NA	UTR5	.	DDX46	ENSG00000145833
rs144936021	chr17:8076660	-0.38543	N	chr17:8214427	4	UTR3	.	.	.
rs533776479	chr10:13203313	-0.58363	N	chr10:13552975	NA	upstream	.	.	.
rs533491230	chr6:37051380	-0.62619	N	chr6:36648816	NA	intergenic	.	.	.
rs535945889	chr14:68147025	-0.5416	N	N	NA	intronic	.	RDH11	ENSG00000072042
rs548734199	chr17:79068758	-0.44211	N	chr17:79402603	NA	intronic	.	BAIAP2	ENSG00000175866
rs572777315	chr22:18121557	-0.62076	N	chr22:18286672	NA	exonic	nonsynonymous	BCL2L13	ENSG00000099968
rs375201938	chr8:145747771	-0.53575	N	N	3a	UTR3	.	LRRC14	ENSG00000160959
rs144258141	chr7:95865532	-0.46605	N	N	4	intronic	.	SLC25A13	ENSG00000004864
rs377380057	chr1:156698614	-0.50896	N	N	4	UTR5	.	RRNAD1	ENSG00000143303
rs113572107	chr17:39940657	-0.26576	N	chr17:40289012	2a	intronic	.	JUP	ENSG00000173801
rs571063983	chr15:44117037	-0.65535	N	chr15:44027885	NA	upstream	.	.	.
rs542042463	chr4:77069574	-0.65479	N	N	NA	UTR5	.	NUP54	ENSG00000138750
rs536302922	chr19:17420354	-0.64025	N	chr19:17650608	NA	UTR5	.	DDA1	ENSG00000130311
rs7081938	chr10:65029001	-0.47541	N	chr10:65154885	4	intronic	.	JMJD1C	ENSG00000171988
rs541915033	chr1:39670541	-0.21917	N	chr1:39291708	NA	intronic	.	MACF1	ENSG00000127603
rs183103813	chr6:47210462	-0.48702	N	chr6:46885844	2a	intronic	.	TNFRSF21	ENSG00000146072
rs533927705	chr11:64851531	-0.54832	N	N	NA	UTR5	.	CDCA5	ENSG00000146670
rs17385829	chr1:8586242	-0.53426	N	chr1:8800780	4	intronic	.	RERE	ENSG00000142599
rs552340420	chr16:70462228	-0.21917	N	N	NA	intronic	.	ST3GAL2	ENSG00000157350
rs563146862	chr19:54704870	-0.27512	N	chr19:54327869	NA	intronic	.	RPS9	ENSG00000170889
rs566584813	chr16:87422204	-0.53426	N	chr16:87908305	NA	intronic	.	.	.
rs145807151	chr19:4639190	-0.54494	N	chr19:5054510	3a	upstream	.	.	.
rs546320211	chr6:31774578	-0.38488	N	N	NA	UTR5	.	LSM2	ENSG00000204392
rs539313808	chr1:111422758	-0.2055	N	chr1:111348029	NA	intronic	.	CD53	ENSG00000143119
rs7960185	chr12:50056869	-0.25853	N	N	2b	intronic	.	FMNL3	ENSG00000161791
rs77906412	chr1:113361869	-0.52639	N	N	4	downstream	.	.	.
rs561968808	chr2:219433623	-0.66704	N	chr2:219212037	NA	UTR5	.	RQCD1	ENSG00000144580
rs565843811	chr3:4535041	-0.63067	N	N	NA	UTR5	.	ITPR1	ENSG00000150995
rs7074164	chr10:64564227	-0.62768	N	chr10:64396916	1f	upstream	.	.	.
rs546761047	chr15:35261976	-0.62768	N	N	NA	UTR5	.	AQR	ENSG00000021776
rs117402866	chr4:48686141	-0.31656	N	N	4	intronic	.	FRYL	ENSG00000075539
rs566840913	chr22:47000549	-0.5843	N	chr22:46615376	NA	intergenic	.	.	.
rs375983292	chr3:99979856	-0.66704	N	N	2a	UTR5	.	TBC1D23	ENSG00000036054
rs556122714	chr11:62310579	-0.67455	N	N	NA	intronic	.	AHNAK	ENSG00000124942
rs706940	chr6:111195944	-0.66704	N	N	4	intronic	.	.	.
rs553529437	chr20:49519973	-0.48674	N	chr20:49205095	NA	intronic	.	ADNP	ENSG00000101126
rs543033701	chr19:47987638	-0.66704	N	chr19:47776012	NA	ncRNA_exonic	.	.	.
rs541172511	chr15:80453104	-0.46023	N	chr15:80279344	NA	intronic	.	FAH	ENSG00000103876
rs190491580	chr1:11969979	-0.66555	N	chr1:12246175	4	intergenic	.	.	.
rs375118950	chr10:5590820	-0.46023	N	N	2a	intergenic	.	.	.
rs549016692	chr11:61730776	-0.67455	N	chr11:61398595	NA	UTR3	.	BEST1	ENSG00000167995
rs537238146	chr3:187463088	-0.39384	N	chr3:187652724	NA	intronic	.	BCL6	ENSG00000113916
rs552196923	chr5:150443074	-0.21618	N	chr5:150567017	NA	intronic	.	TNIP1	ENSG00000145901
rs200115815	chr5:121297681	-0.67003	N	N	4	UTR5	.	SRFBP1	ENSG00000151304
rs192538744	chr1:45196729	-0.62619	N	N	4	intergenic	.	.	.
rs564750548	chr9:131418997	-0.63067	N	chr9:131465481	NA	exonic	synonymous	WDR34	ENSG00000119333
rs558495811	chr16:88717799	-0.67455	N	chr16:88518569	NA	upstream;downstream	.	.	.
rs574389539	chr10:22972701	-0.33789	N	N	NA	intronic	.	PIP4K2A	ENSG00000150867
rs190969435	chr19:49375681	-0.57511	N	chr19:49127490	4	UTR5	.	PPP1R15A	ENSG00000087074
rs563353003	chr12:46384438	-0.53575	N	chr12:46573788	NA	upstream	.	.	.
rs377032810	chr17:78866021	-0.45301	N	N	2b	intronic	.	RPTOR	ENSG00000141564
rs7796354	chr7:105712726	-0.53426	N	chr7:105277793	4	intergenic	.	.	.
rs544800637	chr1:224348125	-0.55121	N	chr1:224614625	NA	UTR3	.	FBXO28	ENSG00000143756
rs527839244	chr4:185373107	-0.18593	N	N	NA	intronic	.	IRF2	ENSG00000168310
rs115101089	chr19:5791297	-0.39746	N	chr19:5889645	2b	upstream	.	.	.
rs571307419	chr5:79501065	-0.34979	N	N	NA	intronic	.	SERINC5	ENSG00000164300
rs183973851	chr3:128598367	-0.54832	N	chr3:128741071	2a	UTR5	.	.	.
rs550949251	chr1:166809874	-0.21618	N	chr1:166828957	NA	intronic	.	POGK	ENSG00000143157
rs543471794	chr2:180872001	-0.63067	N	N	NA	upstream	.	.	.
rs560420931	chr3:15352271	-0.45908	N	N	NA	intronic	.	SH3BP5	ENSG00000131370
rs559380649	chr8:145158558	-0.53575	N	chr8:144989466	NA	exonic	synonymous	SHARPIN	ENSG00000179526
rs114311119	chr5:118657360	-0.34003	N	chr5:118729327	4	intronic	.	TNFAIP8	ENSG00000145779
rs572179256	chr6:27440873	-0.62768	N	N	NA	UTR5	.	ZNF184	ENSG00000096654
rs543541086	chr17:45727303	-0.42095	N	chr17:45816108	NA	UTR5	.	KPNB1	ENSG00000108424
rs563581622	chr1:109618732	-0.53575	N	chr1:109366370	NA	upstream	.	.	.
rs553696700	chr6:27440685	-0.53575	N	N	NA	intronic	.	ZNF184	ENSG00000096654
rs183715345	chr7:157197845	-0.41888	N	N	4	intronic	.	DNAJB6	ENSG00000105993
rs144718426	chr3:154042397	-0.67003	N	N	4	upstream	.	.	.
rs576158527	chr6:15299918	-0.30042	N	N	NA	intronic	.	JARID2	ENSG00000008083
rs553362117	chr1:115259387	-0.36705	N	N	NA	UTR5	.	NRAS	ENSG00000213281
rs183203703	chr1:234866729	-0.57173	N	chr1:234879890	4	ncRNA_exonic	.	.	.
rs151024722	chr22:19406825	-0.33789	N	chr22:19058146	2b	intronic	.	HIRA	ENSG00000100084
rs7961634	chr12:122087807	-0.4582	N	chr12:122254713	4	intergenic	.	.	.
rs544872037	chr3:47517342	-0.4798	N	chr3:47184055	NA	UTR5	.	SCAP	ENSG00000114650
rs74055972	chr1:17231888	-0.63067	N	N	4	intergenic	.	.	.
rs542529886	chr1:159891976	-0.67455	N	chr1:159518892	NA	intronic	.	TAGLN2	ENSG00000158710
rs544361224	chr1:234748558	-0.4798	N	chr1:234879890	NA	intergenic	.	.	.
rs112163356	chr22:35772996	-0.57896	N	N	2a	intergenic	.	.	.
rs183090602	chr1:27216633	-0.64025	N	chr1:27100243	4	UTR5	.	GPN2	ENSG00000142751
rs551115628	chr9:140113394	-0.5272	N	chr9:139934107	NA	UTR3	.	.	.
rs546889844	chr3:47462726	-0.64025	N	chr3:47184055	NA	intronic	.	SCAP	ENSG00000114650
rs78258606	chr2:201729335	-0.57511	N	chr2:202112471	4	UTR5	.	CLK1	ENSG00000013441
rs139834520	chr19:54714859	-0.4798	N	chr19:54327869	4	intergenic	.	.	.
rs556313525	chr11:506745	-0.60089	N	chr11:307961	NA	UTR5	.	RNH1	ENSG00000023191
rs548984855	chr3:186715082	-0.6409	N	chr3:186629144	NA	intronic	.	ST6GAL1	ENSG00000073849
rs369008952	chr3:135970074	-0.62995	N	N	4	intronic	.	PCCB	ENSG00000114054
rs574720727	chr21:40685695	-0.53575	N	chr21:40467643	NA	UTR5	.	BRWD1	ENSG00000185658
rs193129665	chr9:33165862	-0.67455	N	N	4	intronic	.	B4GALT1	ENSG00000086062
rs529353450	chr19:47616979	-0.53575	N	chr19:47776012	NA	UTR5	.	ZC3H4	ENSG00000130749
rs528685789	chr19:19030187	-0.34127	N	chr19:19467937	NA	UTR5	.	COPE	ENSG00000105669
rs557132468	chr22:21206444	-0.32002	N	N	NA	intronic	.	PI4KA	ENSG00000241973
rs567828354	chr6:26157405	-0.66261	N	N	NA	upstream;downstream	.	.	.
rs542803005	chr10:104192498	-0.6111	N	chr10:104400112	NA	upstream	.	.	.
rs322381	chr5:172199489	-0.38488	Y	chr5:171931939	4	intergenic	.	.	.
rs322380	chr5:172199592	-0.38488	N	chr5:171931939	3a	intergenic	.	.	.
rs146813361	chr7:155473826	-0.578	N	N	2b	intronic	.	RBM33	ENSG00000184863
rs569729268	chr20:54994134	-0.38488	N	N	NA	intronic	.	CASS4	ENSG00000087589
rs79454734	chr4:100763895	-0.62459	N	N	2a	intronic	.	DAPP1	ENSG00000070190
rs55952362	chr17:76125197	-0.39683	N	chr17:76257892	2b	intronic	.	TMC6	ENSG00000141524
rs546788254	chr15:101708552	-0.4798	N	chr15:102068658	NA	intergenic	.	.	.
rs181271459	chr9:123529027	-0.63622	N	chr9:123676396	4	intronic	.	FBXW2	ENSG00000119402
rs183248613	chr14:50437624	-0.66879	N	N	4	intergenic	.	.	.
rs369984199	chr4:87928603	-0.30191	N	chr4:88057353	4	intronic	.	AFF1	ENSG00000172493
rs572657444	chr10:82258783	-0.67455	N	chr10:82218964	NA	intronic	.	TSPAN14	ENSG00000108219
rs180877694	chr1:224521893	-0.64438	N	chr1:224614625	2b	intergenic	.	.	.
rs200196356	chr6:31671176	-0.53575	N	N	2a	upstream	.	ABHD16A	ENSG00000204427
rs562127693	chr1:26496435	-0.54832	N	chr1:26834960	NA	UTR5	.	ZNF593	ENSG00000142684
rs548217748	chr5:172198236	-0.60089	N	chr5:171931939	NA	upstream	.	.	.
rs531804461	chr6:6713057	-0.53426	N	chr6:7139161	NA	intergenic	.	.	.
rs554014369	chr4:185307623	-0.41977	N	N	NA	intergenic	.	.	.
rs371493490	chr22:36054223	-0.57897	N	chr22:36545826	2b	intronic	.	APOL6	ENSG00000221963
rs190224857	chr1:12043741	-0.25555	N	chr1:12246175	4	intronic	.	MFN2	ENSG00000116688
rs553597513	chr3:171757436	-0.39384	N	chr3:172160401	NA	UTR5	.	FNDC3B	ENSG00000075420
rs568914314	chr5:170815667	-0.36705	N	N	NA	intronic	.	NPM1	ENSG00000181163
rs566147411	chr11:62607174	-0.63067	N	N	NA	intronic	.	WDR74	ENSG00000133316
rs551945656	chr13:45915494	-0.60089	N	N	NA	ncRNA_exonic	.	.	.
rs184505736	chr17:57368053	-0.63341	N	chr17:57801761	4	intergenic	.	.	.
rs190003479	chr17:27230300	-0.21917	N	chr17:27653016	4	upstream	.	.	.
rs200566124	chr2:74682243	-0.51916	N	chr2:74317747	4	ncRNA_exonic	.	INO80B	ENSG00000115274
rs145333093	chr11:86749113	-0.64653	N	N	4	exonic	nonsynonymous	TMEM135	ENSG00000166575
rs577852264	chr1:16279518	-0.12425	N	N	NA	intronic	.	ZBTB17	ENSG00000116809
rs186546244	chr11:63341996	-0.35809	N	N	4	UTR3	.	PLA2G16	ENSG00000176485
rs531616799	chr15:91439218	-0.58636	N	chr15:91427692	NA	downstream	.	.	.
rs573889407	chr2:112812911	-0.53575	N	chr2:112788615	NA	UTR5	.	TMEM87B	ENSG00000153214
rs539272992	chr21:45342224	-0.21618	N	chr21:45660835	NA	intronic	.	AGPAT3	ENSG00000160216
rs577023198	chr4:1037733	-0.67053	N	chr4:702972	NA	intergenic	.	.	.
rs568511797	chr4:38671149	-0.21618	N	chr4:38677227	NA	intronic	.	KLF3	ENSG00000109787
rs575305046	chr18:46474872	-0.12425	N	chr18:46330654	NA	intronic	.	SMAD7	ENSG00000101665
rs533651931	chr19:13265169	-0.12425	N	chr19:13176728	NA	UTR3	.	IER2	ENSG00000160888
rs75036318	chr2:201729389	-0.57511	N	chr2:202112471	2a	UTR5	.	CLK1	ENSG00000013441
rs9260761	chr6:29935469	-0.33978	N	chr6:29596242	2a	intergenic	.	.	.
rs527945878	chr12:6863012	-0.6111	N	chr12:6499533	NA	upstream	.	.	.
rs570984636	chr1:113162343	-0.53575	N	N	NA	UTR5	.	CAPZA1	ENSG00000116489
rs554596097	chr2:8817870	-0.57173	N	chr2:8563029	NA	ncRNA_intronic	.	.	.
rs113326199	chr19:909417	-0.12425	N	chr19:836144	2a	intronic	.	R3HDM4	ENSG00000198858
rs561450498	chr11:46264807	-0.4798	N	N	NA	intergenic	.	.	.
rs371891094	chr1:228290944	-0.30191	N	N	2b	UTR5	.	C1orf35	ENSG00000143793
rs375940405	chr1:32409966	-0.4798	N	N	4	intergenic	.	.	.
rs535064573	chr10:69644190	-0.64716	N	chr10:69559409	NA	upstream	.	.	.
rs36097560	chr6:167368901	-0.67455	N	chr6:167511766	4	intronic	.	RNASET2	ENSG00000026297
rs577894353	chr3:172248724	-0.53426	N	chr3:172160401	NA	intergenic	.	.	.
rs532766014	chr12:98987449	-0.62957	N	N	NA	UTR5	.	SLC25A3	ENSG00000075415
rs553511903	chr3:195849088	-0.55149	N	N	NA	intergenic	.	.	.
rs555750383	chr1:32405512	-0.4798	N	N	NA	intergenic	.	.	.
rs148376648	chr22:45710099	-0.56358	N	N	2b	intronic	.	FAM118A	ENSG00000100376
rs59266851	chr1:145438566	-0.51288	N	N	4	UTR5	.	TXNIP	ENSG00000117289
rs530001188	chr8:22925460	-0.67455	N	chr8:22436681	NA	intronic	.	TNFRSF10B	ENSG00000120889
rs185905509	chr17:76123335	-0.12425	N	chr17:76257892	4	intronic	.	TMC6	ENSG00000141524
rs572432899	chr7:92219662	-0.4332	N	chr7:92582156	NA	ncRNA_exonic	.	FAM133B	ENSG00000234545
rs805262	chr6:31628733	-0.67455	N	N	4	upstream;downstream	.	.	.
rs571374550	chr15:66994456	-0.6111	N	chr15:67492301	NA	upstream	.	.	.
rs572262196	chr8:27219322	-0.40517	N	chr8:27208126	NA	intronic	.	PTK2B	ENSG00000120899
rs147212773	chr18:67693083	-0.64734	N	chr18:67519204	2b	intronic	.	RTTN	ENSG00000176225
rs533653270	chr2:27906657	-0.4016	N	chr2:27750139	NA	intronic	.	SLC4A1AP	ENSG00000163798
rs569121466	chr22:19842601	-0.60089	N	chr22:19971552	NA	upstream	.	.	.
rs572786469	chr19:13213736	-0.46197	N	chr19:13176728	NA	UTR5	.	.	.
rs73739595	chr6:27100578	-0.63067	N	N	4	upstream	.	.	.
rs564346248	chr7:100026821	-0.39384	N	chr7:100278657	NA	intronic	.	MEPCE	ENSG00000146834
rs533227135	chr5:141703503	-0.5734	N	chr5:141510754	NA	UTR5	.	SPRY4	ENSG00000187678
rs143559923	chr19:59092631	-0.28735	N	N	4	ncRNA_exonic	.	.	.
rs562018019	chr3:126630338	-0.35046	N	N	NA	intronic	.	CHCHD6	ENSG00000159685
rs58972425	chr11:2800137	-0.43912	N	chr11:2981896	2b	intronic	.	KCNQ1	ENSG00000053918
rs542672850	chr11:65245069	-0.49237	N	chr11:65705432	NA	intergenic	.	.	.
rs190494583	chr11:85845802	-0.54148	N	N	4	intergenic	.	.	.
rs191386048	chr10:35703500	-0.28364	N	chr10:35518029	2b	intronic	.	CCNY	ENSG00000108100
rs2298589	chr11:59578248	-0.56341	N	chr11:59826677	2a	UTR5	.	MRPL16	ENSG00000166902
rs8106283	chr19:556308	-0.60607	N	chr19:836144	3a	intergenic	.	.	.
rs531520049	chr19:39167106	-0.67455	N	chr19:38925079	NA	intronic	.	ACTN4	ENSG00000130402
rs534245223	chr19:51308089	-0.47682	N	chr19:51728477	NA	UTR5	.	C19orf48	ENSG00000167747
rs541535946	chr3:141030738	-0.45301	N	chr3:140926791	NA	intergenic	.	.	.
rs556280769	chr6:167356459	-0.17871	N	chr6:167511766	NA	intronic	.	RNASET2	ENSG00000026297
rs79336772	chr1:235093401	-0.642	N	chr1:234879890	2a	ncRNA_intronic	.	.	.
rs535401779	chr12:57881797	-0.60089	N	chr12:57493727	NA	UTR5	.	MARS	ENSG00000166986
rs117614267	chr19:54714719	-0.53426	N	chr19:54327869	4	intergenic	.	.	.
rs28372797	chr14:73925554	-0.59021	N	N	4	upstream	.	.	.
rs542661913	chr1:29210579	-0.45301	N	N	NA	intergenic	.	.	.
rs190850401	chr11:35052587	-0.59884	N	N	2b	intergenic	.	.	.
rs11637184	chr15:101991748	-0.51469	Y	chr15:102068658	4	intronic	.	PCSK6	ENSG00000140479
rs558645007	chr22:43355824	-0.25209	N	chr22:43549739	NA	UTR5	.	PACSIN2	ENSG00000100266
rs79064561	chr3:44481488	-0.53426	N	N	4	UTR3	.	.	.
rs79212424	chr3:151961185	-0.39235	N	chr3:152018102	3a	intergenic	.	.	.
rs193117704	chr20:30193112	-0.39683	N	chr20:30401407	4	UTR5	.	ID1	ENSG00000125968
rs561886057	chr5:138897675	-0.51916	N	N	NA	intergenic	.	.	.
rs544909568	chr19:47714275	-0.46192	N	chr19:47776012	NA	downstream	.	.	.
rs188880472	chr19:55553582	-0.47849	N	N	4	intergenic	.	.	.
rs549662600	chr2:122288528	-0.67003	N	N	NA	ncRNA_exonic	.	CLASP1	ENSG00000074054
rs549662605	chr6:45345359	-0.62768	N	chr6:45569863	NA	intronic	.	SUPT3H	ENSG00000196284
rs549024172	chr5:131083259	-0.30042	N	chr5:130730691	NA	intronic	.	FNIP1	ENSG00000217128
rs570073797	chr20:42286250	-0.63067	N	chr20:42202077	NA	intergenic	.	.	.
rs541750453	chr17:8076724	-0.38543	N	chr17:8214427	NA	UTR3	.	.	.
rs554022015	chr16:48644296	-0.67003	N	chr16:48652983	NA	ncRNA_intronic	.	.	.
rs146913957	chr5:126308082	-0.62619	N	chr5:126091428	4	intronic	.	2020-03-03	ENSG00000173926
rs528679367	chr17:62223314	-0.39384	N	chr17:61931549	NA	upstream	.	.	.
rs572781168	chr1:8021449	-0.64025	N	chr1:8520488	NA	upstream	.	.	.
rs74375902	chr4:87883010	-0.17871	N	chr4:88057353	4	intronic	.	AFF1	ENSG00000172493
rs62241279	chr3:19988567	-0.62768	N	chr3:20111445	4	upstream	.	.	.
rs553744490	chr9:71830980	-0.65272	N	N	NA	intronic	.	TJP2	ENSG00000119139
rs553131903	chr10:5590982	-0.64374	N	N	NA	intergenic	.	.	.
rs534729356	chr21:45209296	-0.64025	N	chr21:45660835	NA	upstream	.	.	.
rs531487448	chr2:202645843	-0.66704	N	N	NA	UTR5	.	ALS2	ENSG00000003393
rs552252579	chr17:73841289	-0.67455	N	chr17:73822598	NA	upstream;downstream	.	.	.
rs534356868	chr1:94375100	-0.67003	N	N	NA	UTR5	.	.	.
rs143778944	chr3:44803004	-0.57511	N	N	4	exonic	nonsynonymous	KIAA1143	ENSG00000163807
rs550191931	chr2:234160365	-0.66704	N	chr2:234115629	NA	UTR5	.	ATG16L1	ENSG00000085978
rs578076817	chr2:28114116	-0.4798	N	chr2:27750139	NA	intronic	.	BRE	ENSG00000158019
rs552987802	chr3:45010092	-0.50731	N	N	NA	intronic	.	ZDHHC3	ENSG00000163812
rs527600680	chr7:135347180	-0.63067	N	chr7:135346262	NA	upstream	.	.	.
rs548510747	chr16:21610800	-0.66704	N	N	NA	UTR5	.	METTL9	ENSG00000197006
rs146090998	chr2:39351373	-0.57173	N	N	4	intergenic	.	.	.
rs117813867	chr17:57762475	-0.55843	N	chr17:57911230	4	exonic	nonsynonymous	CLTC	ENSG00000141367
rs188842566	chr8:23385584	-0.66879	N	chr8:23496546	2b	upstream	.	.	.
rs537346073	chr1:156308220	-0.4332	N	chr1:156088526	NA	intronic	.	CCT3	ENSG00000163468
rs534383552	chr1:27022029	-0.53575	N	chr1:27100243	NA	upstream	.	.	.
rs192897815	chr6:159238521	-0.21618	N	chr6:159469512	4	intronic	.	EZR	ENSG00000092820
rs17122237	chr1:61919313	-0.57362	N	N	4	intronic	.	NFIA	ENSG00000162599
rs552615485	chr5:138524347	-0.65082	N	N	NA	intronic	.	SIL1	ENSG00000120725
rs535597883	chr11:65267011	-0.6067	N	chr11:65705432	NA	ncRNA_exonic	.	.	.
rs563451521	chr19:13885140	-0.65046	N	chr19:13948397	NA	upstream;downstream	.	C19orf53	ENSG00000104979
rs539643250	chr3:14246393	-0.642	N	N	NA	intergenic	.	.	.
rs115517028	chr17:8076688	-0.38543	N	chr17:8214427	4	UTR3	.	.	.
rs184720118	chr2:62532197	-0.57173	N	N	2b	intergenic	.	.	.
rs567143234	chr1:234866441	-0.66879	N	chr1:234879890	NA	ncRNA_exonic	.	.	.
rs556287776	chr22:20013126	-0.30776	N	chr22:19971552	NA	intronic	.	TANGO2	ENSG00000183597
rs373476439	chr6:149867198	-0.628	N	chr6:149793000	4	UTR5	.	.	.
rs140693341	chr1:156629911	-0.57173	N	N	2a	downstream	.	.	.
rs3734492	chr6:3157785	-0.63067	N	N	2a	NA	NA	.	.
rs3734493	chr6:3157791	-0.63067	N	N	2a	upstream	.	.	.
rs554943719	chr12:70636461	-0.54832	N	chr12:70612235	NA	ncRNA_exonic	.	.	.
rs59536219	chr3:186288438	-0.60387	N	chr3:186201112	4	upstream	.	.	.
rs3738781	chr1:109677269	-0.63089	N	chr1:109366370	4	intronic	.	KIAA1324	ENSG00000116299
rs3738782	chr1:109677309	-0.63089	N	chr1:109366370	2b	intronic	.	KIAA1324	ENSG00000116299
rs5758468	chr22:20911756	-0.21618	N	N	1a	intronic	.	MED15	ENSG00000099917
rs575846364	chr11:85854959	-0.54148	N	N	NA	intergenic	.	.	.
rs188976804	chr9:101820367	-0.4798	N	N	4	intronic	.	COL15A1	ENSG00000204291
rs539019675	chr2:95831431	-0.66704	N	N	NA	UTR5	.	ZNF2	ENSG00000163067
rs547472843	chr1:39735595	-0.67455	N	chr1:39291708	NA	intronic	.	MACF1	ENSG00000127603
rs546356163	chr16:11060207	-0.28535	N	chr16:11478974	NA	intronic	.	CLEC16A	ENSG00000038532
rs181532303	chr16:47502127	-0.27719	N	N	4	intronic	.	PHKB	ENSG00000102893
rs181081929	chr6:27100674	-0.63067	N	N	2a	upstream	.	.	.
rs537061849	chr12:104879574	-0.13148	N	N	NA	intronic	.	CHST11	ENSG00000171310
rs374287612	chr6:26056517	-0.39683	N	N	4	exonic	nonsynonymous	HIST1H1C	ENSG00000187837
rs535412928	chr5:138855030	-0.21807	N	N	NA	downstream	.	.	.
rs116144984	chr14:55738744	-0.53575	N	chr14:55744810	4	intronic	.	FBXO34	ENSG00000178974
rs566102732	chr1:225632734	-0.53426	N	chr1:225895806	NA	intergenic	.	.	.
rs538986498	chr11:63972290	-0.12425	N	chr11:63974995	NA	downstream	.	.	.
rs189337912	chr6:7166796	-0.31324	N	chr6:7315563	4	intronic	.	RREB1	ENSG00000124782
rs565469018	chr6:31744911	-0.35809	N	N	NA	UTR5	.	VWA7	ENSG00000204396
rs561483627	chr6:35227392	-0.53575	N	chr6:35602972	NA	upstream	.	.	.
rs542752467	chr6:26285860	-0.63067	N	N	NA	upstream	.	.	.
rs371970022	chr11:63975107	-0.12425	N	chr11:63974995	2a	intronic	.	FERMT3	ENSG00000149781
rs587735740	chr1:151028889	-0.67455	N	chr1:150595537	NA	intronic	.	CDC42SE1	ENSG00000197622
rs531930072	chr8:11720246	-0.12425	N	chr8:11836514	NA	intronic	.	CTSB	ENSG00000164733
rs541571075	chr19:12895506	-0.21917	N	chr19:13176728	NA	intergenic	.	.	.
rs113663386	chr22:21995836	-0.57173	N	chr22:21982249	4	upstream	.	.	.
rs369201119	chr12:46384348	-0.53575	N	chr12:46573788	2b	UTR5	.	SCAF11	ENSG00000139218
rs550652660	chr16:25060171	-0.63067	N	chr16:24848471	NA	intergenic	.	.	.
rs556008491	chr7:65958493	-0.66704	N	chr7:65822360	NA	intergenic	.	.	.
rs372612110	chr19:17445782	-0.28533	N	chr19:17650608	2a	upstream	.	GTPBP3	ENSG00000130299
rs539401674	chr7:140624907	-0.65479	N	N	NA	upstream	.	.	.
rs377700356	chr7:101591406	-0.52391	N	chr7:101880795	3a	intronic	.	CUX1	ENSG00000257923
rs571967972	chr3:172429097	-0.57511	N	chr3:172160401	NA	upstream	.	.	.
rs549314996	chr12:120680220	-0.50446	N	N	NA	intronic	.	PXN	ENSG00000089159
rs575059762	chr1:17231840	-0.63067	N	N	NA	intergenic	.	.	.
rs576776264	chr3:183602683	-0.42425	N	chr3:183730295	NA	UTR5	.	PARL	ENSG00000175193
rs566625775	chr17:76356099	-0.30191	N	chr17:76257892	NA	UTR5	.	SOCS3	ENSG00000184557
rs150267075	chr12:109248339	-0.67455	N	N	4	intronic	.	SSH1	ENSG00000084112
rs191271814	chr19:1855745	-0.67455	N	chr19:2127272	2a	intronic	.	KLF16	ENSG00000129911
rs529700898	chr1:204386675	-0.24596	N	chr1:204530502	NA	intergenic	.	.	.
rs17534202	chr1:203281175	-0.29775	Y	chr1:203658782	2a	intergenic	.	.	.
rs557646436	chr12:122884774	-0.39611	N	N	NA	intronic	.	CLIP1	ENSG00000130779
rs567305760	chr14:55239952	-0.57173	N	N	NA	intronic	.	SAMD4A	ENSG00000020577
rs142382340	chr6:26104064	-0.62619	N	N	2b	upstream	.	.	.
rs534735053	chr22:21138764	-0.45885	N	N	NA	intronic	.	PI4KA	ENSG00000241973
rs112970423	chr20:1099263	-0.53575	N	chr20:1546742	2a	UTR5	.	PSMF1	ENSG00000125818
rs577156355	chr11:65189842	-0.62768	N	chr11:65665200	NA	upstream	.	.	.
rs140394419	chr13:46626953	-0.62768	N	N	4	upstream;downstream	.	.	.
rs555638240	chr6:135642596	-0.57916	N	chr6:135691516	NA	intronic	.	AHI1	ENSG00000135541
rs148624950	chr6:27806073	-0.63067	N	N	4	exonic	synonymous	HIST1H2AK	ENSG00000184348
rs574804547	chr17:79779755	-0.65522	N	chr17:79402603	NA	downstream	.	.	.
rs557638694	chr8:101162784	-0.57511	N	chr8:100749229	NA	upstream	.	.	.
rs149882972	chr7:75795871	-0.64025	N	chr7:75460571	4	intergenic	.	.	.
rs548495191	chr5:150443078	-0.21618	N	chr5:150567017	NA	intronic	.	TNIP1	ENSG00000145901
rs554262835	chr22:22302232	-0.24298	N	chr22:21982249	NA	intronic	.	PPM1F	ENSG00000100034
rs562046063	chr11:62572893	-0.48609	N	N	NA	UTR5	.	NXF1	ENSG00000162231
rs114741528	chr3:37284579	-0.62768	N	N	4	upstream	.	.	.
rs191655359	chr12:122520993	-0.12425	N	chr12:122254713	2b	intronic	.	MLXIP	ENSG00000175727
rs575265896	chr6:6750348	-0.4798	N	chr6:7139161	NA	intergenic	.	.	.
rs566083488	chr4:174210795	-0.63941	N	N	NA	intronic	.	GALNT7	ENSG00000109586
rs532353645	chr3:4535008	-0.63067	N	N	NA	upstream	.	.	.
rs368598625	chr20:2644907	-0.62768	N	chr20:3140304	2b	upstream	.	.	.
rs76149182	chr4:124521400	-0.57362	N	N	2b	intergenic	.	.	.
rs528616137	chr16:31117380	-0.59884	N	chr16:31015877	NA	intergenic	.	.	.
rs533965733	chr12:120729480	-0.4229	N	chr12:121194862	NA	intergenic	.	.	.
rs574414526	chr4:39460567	-0.57511	N	chr4:39030183	NA	ncRNA_intronic	.	RPL9	ENSG00000163682
rs531511068	chr9:130608781	-0.67041	N	chr9:130764955	NA	intronic	.	ENG	ENSG00000106991
rs577080253	chr2:220144406	-0.60089	N	chr2:220049128	NA	intronic	.	DNAJB2	ENSG00000135924
rs559837969	chr6:159274487	-0.4798	N	chr6:159469512	NA	ncRNA_intronic	.	.	.
rs34577323	chr7:66310041	-0.67003	N	chr7:65822360	2a	upstream	.	.	.
rs561574608	chr3:151986794	-0.39384	N	chr3:152018102	NA	ncRNA_exonic	.	MBNL1	ENSG00000152601
rs367708174	chr21:44299647	-0.53575	N	chr21:43850713	2a	UTR5	.	WDR4	ENSG00000160193
rs544931553	chr12:70636529	-0.54832	N	chr12:70612235	NA	ncRNA_exonic	.	.	.
rs189181724	chr16:30825838	-0.51916	N	chr16:30471109	4	intergenic	.	.	.
rs146574156	chr22:28122787	-0.48702	N	N	2b	intergenic	.	.	.
rs58659593	chr3:4534939	-0.63067	N	N	2a	upstream	.	.	.
rs140151761	chr19:55553341	-0.47849	N	N	4	intergenic	.	.	.
rs570728913	chr6:5261817	-0.67333	N	N	NA	UTR5	.	FARS2	ENSG00000145982
rs571495019	chr3:4547899	-0.58134	N	N	NA	intronic	.	ITPR1	ENSG00000150995
rs187056266	chr12:48171569	-0.21917	N	chr12:48272895	3a	intronic	.	SLC48A1	ENSG00000211584
rs559227803	chr1:236696476	-0.48674	N	N	NA	intronic	.	LGALS8	ENSG00000116977
rs560185910	chr7:20259604	-0.4798	N	chr7:20632872	NA	intergenic	.	.	.
rs546483168	chr19:32913006	-0.50747	N	N	NA	intronic	.	DPY19L3	ENSG00000178904
rs147803548	chr8:134552667	-0.16362	N	chr8:134103953	4	intronic	.	ST3GAL1	ENSG00000008513
rs539620741	chr7:44887351	-0.63067	N	chr7:44811223	NA	intronic	.	H2AFV	ENSG00000105968
rs113227498	chr1:33827439	-0.45771	N	chr1:33830413	2b	ncRNA_intronic	.	PHC2	ENSG00000134686
rs536167405	chr11:57508967	-0.50896	N	chr11:57724059	NA	ncRNA_intronic	.	C11orf31	ENSG00000211450
rs575925681	chr6:130005240	-0.50747	N	chr6:130374461	NA	intronic	.	ARHGAP18	ENSG00000146376
rs541180086	chr11:95945745	-0.4798	N	N	NA	intronic	.	MAML2	ENSG00000184384
rs182899650	chr20:47895169	-0.42095	N	N	4	ncRNA_exonic	.	.	.
rs563697668	chr15:42783265	-0.60089	N	chr15:42651900	NA	UTR5	.	ZNF106	ENSG00000103994
rs541948282	chr19:1241714	-0.4094	N	chr19:836144	NA	upstream	.	.	.
rs577021777	chr18:13726791	-0.43619	N	chr18:13594999	NA	intronic	.	RNMT	ENSG00000101654
rs551541599	chr1:24741945	-0.43934	N	N	NA	upstream	.	.	.
rs534944347	chr1:29359763	-0.26997	N	N	NA	intronic	.	EPB41	ENSG00000159023
rs541548601	chr6:15249143	-0.48876	N	N	NA	UTR5	.	JARID2	ENSG00000008083
rs17189758	chr16:84986384	-0.55216	N	chr16:85195422	4	intergenic	.	.	.
rs1000244	chr19:19030467	-0.34127	N	chr19:19467937	2b	upstream	.	.	.
rs527748221	chr4:123073468	-0.66704	N	chr4:123560939	NA	intergenic	.	.	.
rs557704217	chr7:131014318	-0.58134	N	chr7:130742066	NA	intronic	.	MKLN1	ENSG00000128585
rs544731617	chr3:193807483	-0.48702	N	chr3:194138782	NA	intergenic	.	.	.
rs10165532	chr2:201990457	-0.21917	N	chr2:202112471	2a	intronic	.	CFLAR	ENSG00000003402
rs367835865	chr13:45915332	-0.60089	N	N	2b	UTR5	.	TPT1	ENSG00000133112
rs531721397	chr6:13274429	-0.45301	N	N	NA	intronic	.	PHACTR1	ENSG00000112137
rs557754176	chr5:130971122	-0.62768	N	chr5:130730691	NA	upstream	.	.	.
rs549146076	chr3:156391735	-0.365	N	N	NA	ncRNA_exonic	.	.	.
rs188469226	chr11:65270815	-0.48766	N	chr11:65705432	4	ncRNA_exonic	.	.	.
rs564673016	chr7:102633573	-0.54148	N	N	NA	intronic	.	FBXL13	ENSG00000161040
rs566986042	chr1:110577022	-0.45128	N	chr1:110470764	NA	intronic	.	STRIP1	ENSG00000143093
rs559702096	chr1:114355118	-0.62768	N	chr1:114377568	NA	upstream	.	.	.
rs78061564	chr6:108919727	-0.6113	N	chr6:109376647	4	intronic	.	FOXO3	ENSG00000118689
rs548704664	chr7:75795888	-0.64025	N	chr7:75460571	NA	intergenic	.	.	.
rs574246150	chr2:38604341	-0.62768	N	chr2:38289162	NA	exonic	nonsynonymous	ATL2	ENSG00000119787
rs587716755	chr7:75253506	-0.49959	N	chr7:75460571	NA	intronic	.	HIP1	ENSG00000127946
rs574371854	chr12:102091229	-0.62768	N	chr12:101873240	NA	upstream	.	.	.
rs374653117	chr12:116989872	-0.66522	N	chr12:116839021	4	intergenic	.	.	.
rs540957701	chr19:47987591	-0.66704	N	chr19:47776012	NA	ncRNA_exonic	.	.	.
rs150292374	chr12:14410906	-0.53802	N	chr12:14622002	2b	intergenic	.	.	.
rs535225842	chr8:62672892	-0.66052	N	N	NA	intergenic	.	.	.
rs557475986	chr19:13213640	-0.46197	N	chr19:13176728	NA	UTR5	.	LYL1	ENSG00000104903
rs187718328	chr16:85588867	-0.63067	N	chr16:85195422	4	intergenic	.	.	.
rs145243219	chr7:75933126	-0.5843	N	chr7:75460571	2b	exonic	nonsynonymous	HSPB1	ENSG00000106211
rs537880165	chr10:82263849	-0.40517	N	chr10:82218964	NA	intronic	.	TSPAN14	ENSG00000108219
rs553387650	chr19:39166994	-0.31324	N	chr19:38925079	NA	intronic	.	ACTN4	ENSG00000130402
rs537385361	chr6:13354821	-0.4798	N	N	NA	intergenic	.	.	.
rs535234035	chr2:178128289	-0.35637	N	N	NA	UTR5	.	NFE2L2	ENSG00000116044
rs577518641	chr9:123555878	-0.60089	N	chr9:123676396	NA	ncRNA_exonic	.	.	.
rs568037846	chr4:119606553	-0.66704	N	N	NA	UTR5	.	.	.
rs377111027	chr6:143771782	-0.63067	N	chr6:144270001	2a	exonic	nonsynonymous	ADAT2	ENSG00000189007
rs189623918	chr1:28585761	-0.60387	N	chr1:28216736	4	upstream	.	.	.
rs573469226	chr10:64893133	-0.53575	N	chr10:65154885	NA	UTR5	.	NRBF2	ENSG00000148572
rs191549800	chr1:109618805	-0.53575	N	chr1:109366370	2b	upstream	.	.	.
rs568759336	chr2:170430184	-0.53575	N	N	NA	UTR5	.	FASTKD1	ENSG00000138399
rs534782802	chr15:65809952	-0.51288	N	chr15:65742390	NA	UTR5	.	DPP8	ENSG00000074603
rs540112295	chr7:5465739	-0.46197	N	chr7:5619731	NA	intergenic	.	.	.
rs367775660	chr6:26597274	-0.53575	N	N	2b	exonic	nonsynonymous	ABT1	ENSG00000146109
rs562363212	chr12:69080741	-0.62768	N	chr12:69240830	NA	UTR5	.	NUP107	ENSG00000111581
rs562665769	chr9:73028775	-0.63067	N	chr9:73089662	NA	UTR5	.	KLF9	ENSG00000119138
rs546201620	chr10:74033718	-0.39384	N	N	NA	UTR5	.	DDIT4	ENSG00000168209
rs558897324	chr3:170076168	-0.48876	N	chr3:170015662	NA	intronic	.	SKIL	ENSG00000136603
rs369607493	chr2:38604523	-0.62768	N	chr2:38289162	4	upstream	.	.	.
rs9900814	chr17:57367927	-0.63341	N	chr17:57801761	4	intergenic	.	.	.
rs548934913	chr19:3155367	-0.28533	N	chr19:3408665	NA	intronic	.	GNA15	ENSG00000060558
rs548422847	chr7:157197752	-0.41888	N	N	NA	intronic	.	DNAJB6	ENSG00000105993
rs192558658	chr7:101500633	-0.21917	N	chr7:101880795	4	intronic	.	CUX1	ENSG00000257923
rs190496263	chr7:65447158	-0.54832	N	chr7:65822360	4	exonic	nonsynonymous	GUSB	ENSG00000169919
rs3013	chr12:49087656	-0.63527	Y	chr12:49080698	4	exonic	synonymous	CCNT1	ENSG00000129315
rs76884917	chr1:109677085	-0.63089	N	chr1:109366370	4	intronic	.	KIAA1324	ENSG00000116299
rs565157111	chr12:58138308	-0.63067	N	N	NA	upstream	.	.	.
rs538117104	chr6:34629226	-0.53431	N	chr6:34785079	NA	intronic	.	C6orf106	ENSG00000196821
rs550769838	chr21:36386982	-0.44856	N	chr21:36450841	NA	intronic	.	RUNX1	ENSG00000159216
rs576082075	chr6:32163554	-0.53575	N	N	NA	exonic	nonsynonymous	NOTCH4	ENSG00000204301
rs577179670	chr7:73097814	-0.40641	N	chr7:73029437	NA	upstream	.	.	.
rs144939644	chr11:85904690	-0.53426	N	N	2b	intergenic	.	.	.
rs76786742	chr3:46988993	-0.67455	N	chr3:47184055	4	intronic	.	CCDC12	ENSG00000160799
rs555282494	chr1:234738557	-0.17871	N	chr1:234879890	NA	intergenic	.	.	.
rs74070589	chr1:45196708	-0.62619	N	N	4	intergenic	.	.	.
rs535928710	chr1:28575020	-0.57173	N	chr1:28216736	NA	intergenic	.	.	.
rs182710983	chr1:211786944	-0.60607	N	N	4	intergenic	.	.	.
rs534314742	chr19:54714050	-0.35809	N	chr19:54327869	NA	intergenic	.	.	.
rs573258868	chr16:68113780	-0.41255	N	chr16:68138091	NA	downstream	.	.	.
rs587723454	chr1:150551176	-0.27512	N	chr1:150595537	NA	intronic	.	MCL1	ENSG00000143384
rs549102295	chr16:57723920	-0.4798	N	chr16:57444002	NA	downstream	.	.	.
rs148615128	chr4:40199915	-0.35809	N	N	3a	intronic	.	RHOH	ENSG00000168421
rs28360799	chr20:3801376	-0.65479	N	chr20:4161500	2a	UTR5	.	AP5S1	ENSG00000125843
rs543064838	chr4:26321324	-0.62768	N	chr4:26090862	NA	upstream	.	.	.
rs531253454	chr10:27531173	-0.63067	N	N	NA	upstream	.	.	.
rs148815015	chr10:17685958	-0.65479	N	N	4	upstream	.	.	.
rs115774480	chr7:45151228	-0.64324	N	chr7:44811223	2b	intronic	.	TBRG4	ENSG00000136270
rs529169150	chr6:167356541	-0.17871	N	chr6:167511766	NA	exonic	nonsynonymous	RNASET2	ENSG00000026297
rs61748580	chr6:26056399	-0.48876	N	N	4	exonic	synonymous	HIST1H1C	ENSG00000187837
rs575261982	chr6:30650008	-0.67455	N	N	NA	intronic	.	PPP1R18	ENSG00000146112
rs533224011	chr10:3710618	-0.4798	N	N	NA	ncRNA_intronic	.	.	.
rs569751688	chr21:26979956	-0.62768	N	N	NA	upstream	.	.	.
rs148905244	chr1:111423668	-0.2055	N	chr1:111348029	2a	intronic	.	CD53	ENSG00000143119
rs188077601	chr6:3024250	-0.4798	N	N	2b	ncRNA_exonic	.	.	.
rs552445879	chr9:135879612	-0.54148	N	chr9:135877278	NA	intergenic	.	.	.
rs376913561	chr15:68177123	-0.4798	N	chr15:68343092	2a	intergenic	.	.	.
rs572130550	chr1:112203446	-0.39235	N	N	NA	intronic	.	RAP1A	ENSG00000116473
rs546287652	chr4:152020564	-0.64025	N	chr4:152342190	NA	upstream	.	.	.
rs141315553	chr2:11606357	-0.66704	N	N	4	upstream	.	.	.
rs542292930	chr16:1832837	-0.55224	N	chr16:2165630	NA	upstream	.	.	.
rs548877944	chr16:66785717	-0.62768	N	N	NA	ncRNA_exonic	.	.	.
rs370802671	chr1:28241284	-0.53575	N	chr1:28216736	4	UTR5	.	.	.
rs1416919	chr6:28302884	-0.57173	N	N	4	intronic	.	ZSCAN31	ENSG00000235109
rs545910522	chr15:41523495	-0.61142	N	chr15:41496713	NA	UTR5	.	CHP1	ENSG00000187446
rs149357866	chr2:122288664	-0.67003	N	N	2a	intronic	.	CLASP1	ENSG00000074054
rs572657684	chr6:6712998	-0.53426	N	chr6:7139161	NA	intergenic	.	.	.
rs182054509	chr1:167684846	-0.54321	N	chr1:167600842	4	intergenic	.	.	.
rs182792984	chr9:134609299	-0.67455	N	N	4	intronic	.	RAPGEF1	ENSG00000107263
rs114363896	chr11:114031096	-0.4798	N	chr11:113984489	4	intronic	.	ZBTB16	ENSG00000109906
rs114490813	chr12:109248431	-0.67455	N	N	2b	intronic	.	SSH1	ENSG00000084112
rs577795032	chr5:159436170	-0.64324	N	chr5:159101706	NA	UTR5	.	TTC1	ENSG00000113312
rs200346149	chr4:4543719	-0.53575	N	N	2c	UTR5	.	STX18	ENSG00000168818
rs188427805	chr16:29816697	-0.53575	N	chr16:30082508	4	UTR3	.	KIF22	ENSG00000079616
rs27996	chr5:1345474	-0.62768	Y	chr5:1313242	4	upstream	.	.	.
rs575090793	chr8:22462126	-0.60387	N	chr8:22436681	NA	upstream;downstream	.	.	.
rs574233187	chr6:13615385	-0.62768	N	N	NA	UTR3	.	.	.
rs558895216	chr1:28832630	-0.53575	N	chr1:28620730	NA	ncRNA_intronic	.	RCC1	ENSG00000180198
rs187610480	chr12:120668413	-0.40517	N	N	3a	intronic	.	PXN	ENSG00000089159
rs553053211	chr16:88837643	-0.67455	N	chr16:88518569	NA	intronic	.	PIEZO1	ENSG00000103335
rs143144279	chr1:204380979	-0.63067	N	chr1:204530502	4	upstream	.	.	.
rs571354539	chr1:46806699	-0.53575	N	chr1:46513012	NA	intronic	.	NSUN4	ENSG00000117481
rs115143707	chr9:130856824	-0.67455	N	chr9:130764955	4	intronic	.	SLC25A25	ENSG00000148339
rs548290343	chr8:42125193	-0.58554	N	N	NA	ncRNA_intronic	.	.	.
rs150547878	chr1:31956405	-0.59183	N	N	2b	intergenic	.	.	.
rs554435753	chr6:6712995	-0.53426	N	chr6:7139161	NA	intergenic	.	.	.
rs533214223	chr11:64013413	-0.67455	N	chr11:63974995	NA	intronic	.	PPP1R14B	ENSG00000173457
rs730360	chr7:30510071	-0.36452	N	N	4	intronic	.	NOD1	ENSG00000106100
rs554478370	chr1:160983789	-0.51916	N	chr1:161188893	NA	intronic	.	F11R	ENSG00000158769
rs561613597	chr6:130005335	-0.50747	N	chr6:130374461	NA	intronic	.	ARHGAP18	ENSG00000146376
rs12516550	chr5:141703671	-0.5734	N	chr5:141510754	4	UTR5	.	SPRY4	ENSG00000187678
rs542977637	chr20:52294650	-0.52545	N	N	NA	intergenic	.	.	.
rs191994000	chr10:30842257	-0.54148	N	chr10:30496125	3a	intergenic	.	.	.
rs537175094	chr20:10492339	-0.48702	N	chr20:10646671	NA	intronic	.	SLX4IP	ENSG00000149346
rs545692332	chr12:125406220	-0.53426	N	N	NA	intergenic	.	.	.
rs79945373	chr4:8430293	-0.34756	N	N	3a	intronic	.	ACOX3	ENSG00000087008
rs531317223	chr1:224348271	-0.55121	N	chr1:224614625	NA	UTR3	.	FBXO28	ENSG00000143756
rs563220296	chr3:51428703	-0.64025	N	chr3:51371323	NA	UTR5	.	.	.
rs536125277	chr3:15140548	-0.63067	N	N	NA	UTR5	.	ZFYVE20	ENSG00000131381
rs376766625	chr1:117047016	-0.50747	N	chr1:117544331	3a	intergenic	.	.	.
rs545324349	chr19:17445844	-0.28533	N	chr19:17650608	NA	exonic	nonsynonymous	GTPBP3	ENSG00000130299
rs571694617	chr16:89164923	-0.34719	N	chr16:88856084	NA	intronic	.	ACSF3	ENSG00000176715
rs570300178	chr7:152373266	-0.67003	N	N	NA	upstream	.	.	.
rs9300	chr15:55489065	-0.53575	N	N	1f	exonic	synonymous	RSL24D1	ENSG00000137876
rs560730328	chr8:21967357	-0.38488	N	chr8:22436681	NA	upstream	.	.	.
rs77033679	chr4:74570506	-0.48702	N	chr4:74766693	2b	intergenic	.	.	.
rs556185973	chr7:150484735	-0.51939	N	chr7:150278589	NA	intergenic	.	.	.
rs530905175	chr6:44193789	-0.22639	N	chr6:43804571	NA	intronic	.	SLC29A1	ENSG00000112759
rs182151405	chr22:23624293	-0.49331	N	N	4	intronic	.	BCR	ENSG00000186716
rs576407073	chr11:114086919	-0.54059	N	chr11:113984489	NA	intronic	.	ZBTB16	ENSG00000109906
rs190632652	chr15:55574780	-0.27363	N	N	4	intronic	.	RAB27A	ENSG00000069974
rs559058197	chr9:130624612	-0.57173	N	chr9:130764955	NA	intergenic	.	.	.
rs566455261	chr19:1897677	-0.51916	N	chr19:2127272	NA	intergenic	.	.	.
rs74800925	chr6:26188808	-0.57173	N	N	4	downstream	.	.	.
rs540688019	chr7:35734761	-0.57511	N	chr7:36084529	NA	UTR5	.	.	.
rs544864755	chr20:43700161	-0.56919	N	N	NA	intronic	.	STK4	ENSG00000101109
rs115360625	chr5:36152269	-0.628	N	chr5:35875134	4	UTR5	.	SKP2	ENSG00000145604
rs546193888	chr2:113463949	-0.53426	N	chr2:113712407	NA	intergenic	.	.	.
rs62025032	chr15:45027853	-0.62619	N	N	4	upstream	.	.	.
rs201686383	chr17:8076803	-0.38543	N	chr17:8214427	2b	UTR3	.	.	.
rs71552169	chr6:3157922	-0.63067	N	N	2b	upstream	.	.	.
rs73723283	chr6:13354918	-0.57173	N	N	2b	intergenic	.	.	.
rs2298295	chr1:20834598	-0.62768	N	N	4	UTR5	.	MUL1	ENSG00000090432
rs555673816	chr10:75609193	-0.67455	N	N	NA	intronic	.	CAMK2G	ENSG00000148660
rs549564000	chr6:106258689	-0.54148	N	chr6:106727215	NA	intergenic	.	.	.
rs112300690	chr7:139024938	-0.62768	N	chr7:138735512	2b	upstream	.	.	.
rs527714719	chr1:154327300	-0.53599	N	N	NA	intergenic	.	.	.
rs531397336	chr19:2042150	-0.21618	N	chr19:2127272	NA	intronic	.	MKNK2	ENSG00000099875
rs569038398	chr7:148680842	-0.53426	N	chr7:148886058	NA	intergenic	.	.	.
rs558712602	chr1:27070610	-0.12425	N	chr1:27100243	NA	intronic	.	ARID1A	ENSG00000117713
rs547196204	chr10:18940695	-0.66704	N	N	NA	upstream	.	.	.
rs145623589	chr6:147523141	-0.62619	N	chr6:147701217	4	ncRNA_intronic	.	.	.
rs562313425	chr9:95861016	-0.67455	N	chr9:95684697	NA	intronic	.	C9orf89	ENSG00000165233
rs114436476	chr18:19192263	-0.62768	N	N	2b	UTR5	.	SNRPD1	ENSG00000167088
rs10122321	chr9:90125146	-0.34532	N	N	2b	intronic	.	DAPK1	ENSG00000196730
rs558690540	chr12:75905401	-0.4798	N	N	NA	UTR5	.	KRR1	ENSG00000111615
rs182990432	chr22:22293227	-0.48939	N	chr22:21982249	4	intronic	.	PPM1F	ENSG00000100034
rs570422697	chr6:139695664	-0.21618	N	N	NA	UTR5	.	CITED2	ENSG00000164442
rs549713868	chr3:45709522	-0.59779	N	chr3:45918215	NA	intronic	.	LIMD1	ENSG00000144791
rs79001837	chr17:79881293	-0.21618	N	chr17:79402603	2b	UTR5	.	MAFG	ENSG00000197063
rs558684869	chr11:63456745	-0.60546	N	N	NA	intronic	.	RTN3	ENSG00000133318
rs114234892	chr12:6863036	-0.6111	N	chr12:6499533	4	upstream	.	.	.
rs530785627	chr19:9546240	-0.57511	N	N	NA	UTR5	.	.	.
rs141640567	chr19:18499514	-0.21917	N	chr19:18398030	4	exonic	synonymous	GDF15	ENSG00000130513
rs561768335	chr9:127177778	-0.64025	N	chr9:127191232	NA	upstream	.	.	.
rs3747093	chr22:21984379	-0.4846	Y	chr22:21982249	2b	upstream	.	.	.
rs1406714	chr15:93461371	-0.43934	N	N	2b	intronic	.	CHD2	ENSG00000173575
rs578040775	chr7:55433998	-0.66704	N	N	NA	intronic	.	LANCL2	ENSG00000132434
rs1406713	chr15:93461263	-0.43934	Y	N	2a	intronic	.	CHD2	ENSG00000173575
rs115034318	chr1:2479509	-0.3111	N	chr1:2487663	4	intergenic	.	.	.
rs535218220	chr15:101991888	-0.51469	N	chr15:102068658	NA	intronic	.	PCSK6	ENSG00000140479
rs190233153	chr11:809896	-0.42095	N	chr11:1136478	4	upstream	.	RPLP2	ENSG00000177600
rs138684282	chr8:125551312	-0.39384	N	N	2a	UTR5	.	TATDN1	ENSG00000147687
rs142764590	chr1:36839442	-0.45301	N	chr1:36880829	2a	intronic	.	STK40	ENSG00000196182
rs541650815	chr19:49376912	-0.36705	N	chr19:49127490	NA	exonic	nonsynonymous	PPP1R15A	ENSG00000087074
rs551593604	chr6:147178935	-0.4798	N	N	NA	ncRNA_intronic	.	.	.
rs529098518	chr6:26188641	-0.57173	N	N	NA	downstream	.	.	.
rs563360378	chr1:211786908	-0.60607	N	N	NA	intergenic	.	.	.
rs538856372	chr6:11233124	-0.65674	N	chr6:11721221	NA	intronic	.	NEDD9	ENSG00000111859
rs540174887	chr2:179343372	-0.62768	N	N	NA	ncRNA_intronic	.	.	.
rs547694570	chr16:30457176	-0.38488	N	chr16:30471109	NA	UTR5	.	SEPHS2	ENSG00000179918
rs542339469	chr1:172413319	-0.57173	N	chr1:172796505	NA	intronic	.	C1orf105	ENSG00000180999
rs146383314	chr2:86416807	-0.40158	N	N	4	intronic	.	IMMT	ENSG00000132305
rs182072692	chr20:3890776	-0.45415	N	chr20:4161500	4	intronic	.	PANK2	ENSG00000125779
rs555504605	chr1:220081174	-0.60595	N	N	NA	ncRNA_intronic	.	.	.
rs2676415	chr8:33330612	-0.63821	N	N	1d	UTR5	.	FUT10	ENSG00000172728
rs539197412	chr19:17448210	-0.53575	N	chr19:17650608	NA	intronic	.	GTPBP3	ENSG00000130299
rs552797497	chr1:225632655	-0.53426	N	chr1:225895806	NA	intergenic	.	.	.
rs112916552	chr1:52499531	-0.62619	N	N	4	intronic	.	TXNDC12	ENSG00000117862
rs564736899	chr1:39851338	-0.48674	N	N	NA	exonic	nonsynonymous	MACF1	ENSG00000127603
rs568360503	chr1:90361756	-0.22274	N	N	NA	intronic	.	LRRC8D	ENSG00000171492
rs550835450	chr8:42125334	-0.58554	N	N	NA	ncRNA_intronic	.	.	.
rs187314838	chr22:22293259	-0.48939	N	chr22:21982249	4	intronic	.	PPM1F	ENSG00000100034
rs573273871	chr17:73841595	-0.12425	N	chr17:73822598	NA	upstream;downstream	.	.	.
rs546967116	chr8:26150835	-0.2055	N	N	NA	intronic	.	PPP2R2A	ENSG00000221914
rs576298046	chr17:57762576	-0.58522	N	chr17:57911230	NA	exonic	nonsynonymous	CLTC	ENSG00000141367
rs147972113	chr6:15266935	-0.24596	N	N	3a	intronic	.	JARID2	ENSG00000008083
rs76959574	chr14:75355469	-0.28065	N	N	4	intronic	.	DLST	ENSG00000119689
rs148963357	chr3:196295554	-0.53575	N	chr3:196501413	2a	upstream	.	.	.
rs551305275	chr1:172413372	-0.57173	N	chr1:172796505	NA	intronic	.	C1orf105	ENSG00000180999
rs553510675	chr7:44121015	-0.5843	N	N	NA	intronic	.	POLM	ENSG00000122678
rs143518060	chr2:74413365	-0.57362	N	chr2:74317747	4	intergenic	.	.	.
rs7256865	chr19:46018407	-0.67455	N	chr19:45766729	2a	intronic	.	VASP	ENSG00000125753
rs568738676	chr1:228333465	-0.43228	N	N	NA	intronic	.	GUK1	ENSG00000143774
rs191521289	chr1:150949705	-0.51916	N	chr1:150595537	2a	intergenic	.	.	.
rs574092056	chr2:201990531	-0.24596	N	chr2:202112471	NA	intronic	.	CFLAR	ENSG00000003402
rs73479442	chr9:32554422	-0.49618	N	N	4	ncRNA_intronic	.	NDUFB6	ENSG00000165264
rs185894007	chr22:47000534	-0.5843	N	chr22:46615376	4	intergenic	.	.	.
rs558183032	chr7:97762750	-0.66554	N	chr7:97933601	NA	intronic	.	LMTK2	ENSG00000164715
rs188138268	chr6:31632920	-0.38488	N	N	4	UTR5	.	GPANK1	ENSG00000204438
rs191695509	chr11:2324922	-0.27064	N	chr11:2320013	2b	intronic	.	TSPAN32	ENSG00000064201
rs557268167	chr17:62103139	-0.53426	N	chr17:61931549	NA	intergenic	.	.	.
rs555040196	chr3:196006259	-0.12425	N	chr3:196501413	NA	intronic	.	PCYT1A	ENSG00000161217
rs2002	chr6:2991225	-0.4798	N	N	3a	ncRNA_exonic	.	.	.
rs115587348	chr16:88367207	-0.59085	N	chr16:88518569	4	intergenic	.	.	.
rs16832004	chr1:44951561	-0.5846	N	N	2b	intronic	.	RNF220	ENSG00000187147
rs576701754	chr1:235114533	-0.45301	N	chr1:234879890	NA	intergenic	.	.	.
rs554170322	chr3:52728901	-0.59779	N	chr3:52873984	NA	exonic	nonsynonymous	GLT8D1	ENSG00000016864
rs529598403	chr2:183989148	-0.39683	N	N	NA	UTR5	.	NUP35	ENSG00000163002
rs184463721	chr1:45478362	-0.45002	N	N	2b	intronic	.	UROD	ENSG00000126088
rs7775164	chr6:161647567	-0.24298	N	N	4	intronic	.	AGPAT4	ENSG00000026652
rs562097383	chr5:33440875	-0.53575	N	N	NA	UTR5	.	TARS	ENSG00000113407
rs554617862	chr5:5422588	-0.53575	N	N	NA	upstream	.	.	.
rs57362374	chr19:49376312	-0.32076	N	chr19:49127490	2b	intronic	.	PPP1R15A	ENSG00000087074
rs557061785	chr1:205180776	-0.53575	N	chr1:205676263	NA	upstream	.	.	.
rs181406919	chr10:135092060	-0.48939	N	N	4	downstream	.	.	.
rs542564301	chr1:8449238	-0.43698	N	chr1:8800780	NA	intronic	.	RERE	ENSG00000142599
rs74492940	chr14:21905453	-0.53575	N	chr14:21431413	2b	UTR5	.	.	.
rs534646093	chr11:65150135	-0.51916	N	chr11:65429936	NA	UTR5	.	SLC25A45	ENSG00000162241
rs561720120	chr12:108956423	-0.53575	N	chr12:108721636	NA	exonic	synonymous	ISCU	ENSG00000136003
rs537894314	chr4:1037592	-0.67053	N	chr4:702972	NA	intergenic	.	.	.
rs570439303	chr6:15482225	-0.27467	N	N	NA	intronic	.	JARID2	ENSG00000008083
rs531194129	chr15:66679007	-0.34127	N	N	NA	upstream	.	.	.
rs45505691	chr20:34329639	-0.62768	N	N	4	intronic	.	RBM39	ENSG00000131051
rs117958722	chr15:101991838	-0.51469	N	chr15:102068658	2b	intronic	.	PCSK6	ENSG00000140479
rs189745181	chr1:40525484	-0.67455	N	chr1:40406715	2b	intronic	.	CAP1	ENSG00000131236
rs191475149	chr1:159892250	-0.21618	N	chr1:159518892	2b	intronic	.	TAGLN2	ENSG00000158710
rs536589552	chr11:64851753	-0.54832	N	N	NA	UTR5	.	ZFPL1	ENSG00000162300
rs141394947	chr11:117095316	-0.47887	N	chr11:116791307	4	intronic	.	PCSK7	ENSG00000160613
rs574080196	chr19:41827813	-0.67455	N	N	NA	intronic	.	CCDC97	ENSG00000142039
rs10776734	chr1:112203452	-0.39235	N	N	4	intronic	.	RAP1A	ENSG00000116473
rs77224842	chr2:85814868	-0.31769	N	chr2:85826721	2a	intronic	.	VAMP5	ENSG00000168899
rs16823722	chr2:145199450	-0.64581	N	chr2:145477217	4	intronic	.	ZEB2	ENSG00000169554
rs139752398	chr12:48207047	-0.54494	N	chr12:48272895	4	intronic	.	HDAC7	ENSG00000061273
rs3745992	chr19:13265270	-0.12425	Y	chr19:13176728	2b	UTR3	.	IER2	ENSG00000160888
rs574940337	chr9:95860977	-0.67455	N	chr9:95684697	NA	intronic	.	C9orf89	ENSG00000165233
rs576458541	chr17:57915418	-0.29743	N	chr17:57911230	NA	intronic	.	VMP1	ENSG00000062716
rs201716413	chr6:106968784	-0.22436	N	chr6:106727215	4	exonic	nonsynonymous	AIM1	ENSG00000112297
rs529328864	chr6:27798579	-0.6111	N	N	NA	downstream	.	.	.
rs117593372	chr22:21213331	-0.51288	N	N	4	UTR5	.	SNAP29	ENSG00000099940
rs114235150	chr5:76145904	-0.6111	N	chr5:76058509	4	UTR5	.	.	.
rs9681650	chr3:5020547	-0.63067	N	N	2b	ncRNA_intronic	.	.	.
rs9893248	chr17:8076817	-0.38543	N	chr17:8214427	4	UTR3	.	.	.
rs11593567	chr10:12307963	-0.62397	Y	N	2a	intergenic	.	.	.
rs554637950	chr11:17099469	-0.39746	N	chr11:16618307	NA	upstream	.	.	.
rs560074622	chr11:18416087	-0.63067	N	chr11:18165341	NA	UTR5	.	LDHA	ENSG00000134333
rs545910644	chr8:1708473	-0.66331	N	N	NA	intergenic	.	.	.
rs554359772	chr22:22292598	-0.45002	N	chr22:21982249	NA	intronic	.	PPM1F	ENSG00000100034
rs533389819	chr10:6205873	-0.46197	N	chr10:6101129	NA	intronic	.	PFKFB3	ENSG00000170525
rs532381144	chr1:200638742	-0.62768	N	N	NA	ncRNA_exonic	.	DDX59	ENSG00000118197
rs150099000	chr19:10830192	-0.3111	N	chr19:11317744	3a	intronic	.	DNM2	ENSG00000079805
rs577156113	chr10:5936873	-0.53144	N	chr10:6101129	NA	intronic	.	FBXO18	ENSG00000134452
rs533493263	chr8:103405221	-0.58522	N	chr8:103836253	NA	intronic	.	UBR5	ENSG00000104517
rs185764829	chr1:24194890	-0.45301	N	chr1:23850023	4	upstream	.	.	.
rs541048711	chr1:234743969	-0.67455	N	chr1:234879890	NA	intronic	.	IRF2BP2	ENSG00000168264
rs150998226	chr17:7761136	-0.66704	N	chr17:8214427	4	UTR5	.	LSMD1	ENSG00000183011
rs549271348	chr5:172229751	-0.66052	N	chr5:171931939	NA	intergenic	.	.	.
rs376682398	chr16:87888349	-0.21917	N	chr16:87908305	2b	intronic	.	SLC7A5	ENSG00000103257
rs552217307	chr2:191219276	-0.62824	N	N	NA	intronic	.	INPP1	ENSG00000151689
rs568714482	chr10:52382032	-0.15105	N	N	NA	intronic	.	SGMS1	ENSG00000198964
rs182108853	chr4:79593274	-0.63811	N	chr4:79659218	2b	ncRNA_intronic	.	.	.
rs115426024	chr4:39972612	-0.509	N	N	4	intronic	.	PDS5A	ENSG00000121892
rs561429123	chr17:58469739	-0.62768	N	N	NA	upstream	.	.	.
rs191753676	chr2:62532169	-0.57173	N	N	3a	intergenic	.	.	.
rs2235954	chr20:2644975	-0.62768	N	chr20:3140304	4	upstream	.	.	.
rs541198732	chr2:191217698	-0.62824	N	N	NA	intronic	.	INPP1	ENSG00000151689
rs150115422	chr3:183903541	-0.47714	N	chr3:183730295	4	upstream	.	.	.
rs35200637	chr2:102844430	-0.53426	N	chr2:103161516	2a	intronic	.	IL1RL2	ENSG00000115598
rs544042642	chr1:154599836	-0.66704	N	chr1:154994750	NA	intronic	.	ADAR	ENSG00000160710
rs559870499	chr6:30640813	-0.30191	N	N	NA	UTR5	.	DHX16	ENSG00000204560
rs547488979	chr1:203275486	-0.12425	N	chr1:203658782	NA	intronic	.	BTG2	ENSG00000159388
rs181061716	chr6:108884217	-0.36556	N	chr6:109376647	2b	intronic	.	FOXO3	ENSG00000118689
rs565108522	chr10:50382643	-0.67109	N	chr10:50264204	NA	intronic	.	C10orf128	ENSG00000204161
rs551757651	chr6:26126511	-0.55604	N	N	NA	intergenic	.	.	.
rs144661150	chr1:110950485	-0.53575	N	chr1:111348029	4	exonic	nonsynonymous	LAMTOR5	ENSG00000134248
rs560622648	chr18:3448348	-0.4798	N	N	NA	intronic	.	TGIF1	ENSG00000177426
rs566207819	chr2:74276367	-0.54334	N	chr2:74317747	NA	intronic	.	TET3	ENSG00000187605
rs531792103	chr3:14246469	-0.45301	N	N	NA	intergenic	.	.	.
rs11669093	chr19:58912795	-0.64324	N	N	4	intergenic	.	.	.
rs566369445	chr7:135349028	-0.31324	N	chr7:135346262	NA	intronic	.	C7orf73	ENSG00000243317
rs139778051	chr10:52315323	-0.60845	N	N	3a	intronic	.	SGMS1	ENSG00000198964
rs117594742	chr5:43008824	-0.4798	N	N	4	intergenic	.	.	.
rs542843070	chr1:202779939	-0.4798	N	N	NA	upstream	.	.	.
rs577138635	chr17:74733385	-0.48609	N	chr17:74710128	NA	UTR5	.	MFSD11	ENSG00000092931
rs554038017	chr1:43402088	-0.63901	N	chr1:43760236	NA	intronic	.	SLC2A1	ENSG00000117394
rs532800798	chr1:12509039	-0.6424	N	chr1:12246175	NA	intronic	.	VPS13D	ENSG00000048707
rs541578733	chr14:90863280	-0.62768	N	N	NA	upstream	.	.	.
rs181277093	chr4:87928813	-0.39683	N	chr4:88057353	4	intronic	.	AFF1	ENSG00000172493
rs544018416	chr19:46696558	-0.67053	N	chr19:47100565	NA	intergenic	.	.	.
rs552622135	chr1:93646153	-0.4332	N	chr1:93478531	NA	UTR5	.	CCDC18	ENSG00000122483
rs527411474	chr7:143077353	-0.63067	N	chr7:143081942	NA	intergenic	.	.	.
rs72695684	chr4:185734486	-0.39235	N	N	4	intronic	.	ACSL1	ENSG00000151726
rs144591436	chr17:56407123	-0.2055	N	chr17:56385573	4	ncRNA_intronic	.	.	.
rs560325922	chr7:106358736	-0.59873	N	chr7:106372219	NA	intergenic	.	.	.
rs192510686	chr7:116502628	-0.6078	N	chr7:116357368	4	UTR5	.	CAPZA2	ENSG00000198898
rs183254115	chr19:49403391	-0.62076	N	chr19:49127490	4	UTR5	.	NUCB1	ENSG00000104805
rs559085975	chr19:2263774	-0.58084	N	chr19:2127272	NA	intergenic	.	.	.
rs557289755	chr19:2168495	-0.3111	N	chr19:2127272	NA	intronic	.	DOT1L	ENSG00000104885
rs376291022	chr6:7698559	-0.53426	N	chr6:7315563	4	intergenic	.	.	.
rs114422738	chr3:39424913	-0.67003	N	chr3:39307162	4	UTR5	.	SLC25A38	ENSG00000144659
rs567774866	chr6:15510097	-0.43951	N	N	NA	intronic	.	JARID2	ENSG00000008083
rs552972995	chr7:75931758	-0.6111	N	chr7:75460571	NA	upstream	.	.	.
rs148284922	chr9:132641581	-0.56895	N	N	2b	intronic	.	USP20	ENSG00000136878
rs545872648	chr19:18682450	-0.60387	N	chr19:18398030	NA	upstream	.	.	.
rs551427347	chr1:25071470	-0.59884	N	chr1:25291010	NA	upstream	.	.	.
rs568737364	chr10:70091206	-0.47682	N	N	NA	intronic	.	PBLD	ENSG00000108187
rs181377389	chr4:170533754	-0.67003	N	N	4	UTR5	.	NEK1	ENSG00000137601
rs6490288	chr12:120729527	-0.4229	N	chr12:121194862	4	intergenic	.	.	.
rs541834186	chr8:144623737	-0.64025	N	chr8:144626721	NA	upstream	.	.	.
rs532089191	chr22:26879754	-0.64324	N	N	NA	UTR5	.	HPS4	ENSG00000100099
rs536509913	chr12:46121555	-0.53575	N	chr12:46573788	NA	ncRNA_exonic	.	.	.
rs548414412	chr7:105987258	-0.6533	N	chr7:106372219	NA	intergenic	.	.	.
rs564281442	chr11:2324945	-0.27064	N	chr11:2320013	NA	intronic	.	TSPAN32	ENSG00000064201
rs184496318	chr11:2799867	-0.43912	N	chr11:2981896	2b	intronic	.	KCNQ1	ENSG00000053918
rs73827189	chr3:40350992	-0.63067	N	N	4	ncRNA_exonic	.	.	.
rs113515782	chr12:116996366	-0.66879	N	chr12:116839021	4	upstream	.	.	.
rs540537105	chr1:109932607	-0.44217	N	N	NA	intronic	.	SORT1	ENSG00000134243
rs193256585	chr2:170440916	-0.65479	N	N	2b	UTR5	.	PPIG	ENSG00000138398
rs74548772	chr7:102790765	-0.66555	N	N	3a	intergenic	.	.	.
rs45479906	chr1:11858032	-0.30497	N	chr1:12246175	4	intronic	.	MTHFR	ENSG00000177000
rs11121840	chr1:11968356	-0.67003	N	chr1:12246175	4	intergenic	.	.	.
rs542109212	chr1:42801163	-0.53575	N	chr1:42370787	NA	intronic	.	FOXJ3	ENSG00000198815
rs565942064	chr19:12895641	-0.21917	N	chr19:13176728	NA	intergenic	.	.	.
rs542914756	chr7:66767527	-0.64025	N	N	NA	upstream	.	.	.
rs563847832	chr12:51640081	-0.45191	N	chr12:51580171	NA	UTR3	.	SMAGP	ENSG00000170545
rs560277846	chr19:59084962	-0.63067	N	N	NA	ncRNA_exonic	.	.	.
rs549709785	chr7:141438221	-0.53575	N	N	NA	UTR5	.	SSBP1	ENSG00000106028
rs566993064	chr10:76970154	-0.62768	N	chr10:76491047	NA	intronic	.	VDAC2	ENSG00000165637
rs567093477	chr5:131083055	-0.30764	N	chr5:130730691	NA	intronic	.	FNIP1	ENSG00000217128
rs549521858	chr17:42976761	-0.62768	N	chr17:43392208	NA	UTR5	.	EFTUD2	ENSG00000108883
rs536562113	chr4:122745126	-0.62768	N	chr4:123186551	NA	upstream;downstream	.	.	.
rs72716536	chr5:7869235	-0.62768	N	N	4	UTR5	.	MTRR	ENSG00000124275
rs538402927	chr20:48909288	-0.48702	N	chr20:49205095	NA	ncRNA_exonic	.	.	.
rs188420481	chr19:13229958	-0.37726	N	chr19:13176728	4	intronic	.	NACC1	ENSG00000160877
rs184687097	chr6:90031433	-0.5244	N	chr6:90396370	4	intergenic	.	.	.
rs566690861	chr2:122288654	-0.67003	N	N	NA	intronic	.	CLASP1	ENSG00000074054
rs549817819	chr16:11222747	-0.58825	N	chr16:11478974	NA	intronic	.	CLEC16A	ENSG00000038532
rs368467892	chr17:8076716	-0.38543	N	chr17:8214427	2a	UTR3	.	.	.
rs576057735	chr19:59031356	-0.67003	N	N	NA	UTR5	.	.	.
rs182398641	chr2:178107256	-0.29743	N	N	4	intronic	.	NFE2L2	ENSG00000116044
rs571003461	chr22:21984367	-0.4846	N	chr22:21982249	NA	upstream	.	.	.
rs539847255	chr22:21308064	-0.59591	N	N	NA	downstream	.	.	.
rs561132329	chr19:39167093	-0.67455	N	chr19:38925079	NA	intronic	.	ACTN4	ENSG00000130402
rs187987965	chr15:63796815	-0.62768	N	chr15:63791228	4	UTR5	.	USP3	ENSG00000140455
rs76523395	chr17:76744846	-0.39235	N	chr17:76257892	4	intronic	.	CYTH1	ENSG00000108669
rs565763084	chr3:5028726	-0.4798	N	N	NA	intergenic	.	.	.
rs538586141	chr15:50716601	-0.62768	N	chr15:50392821	NA	UTR5	.	USP8	ENSG00000138592
rs528069963	chr12:125398603	-0.39416	N	N	NA	intronic	.	UBC	ENSG00000150991
rs183010290	chr15:34517127	-0.50896	N	N	2b	upstream	.	.	.
rs80089776	chr7:101526376	-0.28533	N	chr7:101880795	2b	intronic	.	CUX1	ENSG00000257923
rs182007386	chr1:205676048	-0.66698	N	chr1:205676263	4	intergenic	.	.	.
rs558196119	chr19:3951065	-0.66555	N	chr19:4090422	NA	ncRNA_intronic	.	.	.
rs541939920	chr6:31940201	-0.63067	N	N	NA	exonic	nonsynonymous	STK19	ENSG00000204344
rs12501746	chr4:56303605	-0.578	Y	N	4	intronic	.	CLOCK	ENSG00000134852
rs546024974	chr7:106685034	-0.4798	N	chr7:106372219	NA	upstream	.	.	.
rs565633321	chr1:8933945	-0.16362	N	chr1:8800780	NA	intronic	.	ENO1	ENSG00000074800
rs537339338	chr2:152656644	-0.578	N	N	NA	downstream	.	ARL5A	ENSG00000162980
rs114380387	chr15:64731566	-0.59676	N	chr15:64672002	4	intronic	.	TRIP4	ENSG00000103671
rs529449272	chr21:26979804	-0.62768	N	N	NA	upstream	.	MRPL39	ENSG00000154719
rs550896777	chr9:137230506	-0.21917	N	chr9:136949558	NA	intronic	.	RXRA	ENSG00000186350
rs562892878	chr12:120666200	-0.67455	N	N	NA	intronic	.	PXN	ENSG00000089159
rs576308616	chr17:25901053	-0.39267	N	chr17:25848196	NA	intronic	.	KSR1	ENSG00000141068
rs370079188	chr17:45727296	-0.42095	N	chr17:45816108	2a	UTR5	.	KPNB1	ENSG00000108424
rs145532959	chr21:45437835	-0.31324	N	chr21:45660835	4	intronic	.	TRAPPC10	ENSG00000160218
rs75707485	chr11:59436910	-0.53575	N	chr11:59826677	4	upstream	.	.	.
rs558779802	chr10:74033647	-0.39384	N	N	NA	upstream	.	.	.
rs558581479	chr12:53693193	-0.67455	N	chr12:53747853	NA	UTR3	.	PFDN5	ENSG00000123349
rs560549957	chr4:74965180	-0.54494	N	chr4:75127529	NA	upstream	.	.	.
rs547851664	chr10:74033763	-0.39384	N	N	NA	UTR5	.	DDIT4	ENSG00000168209
rs549054424	chr9:99540458	-0.53575	N	N	NA	upstream	.	.	.
rs577563271	chr3:183602746	-0.51916	N	chr3:183730295	NA	upstream	.	.	.
rs575357890	chr9:130608959	-0.67041	N	chr9:130764955	NA	intronic	.	ENG	ENSG00000106991
rs111767990	chr7:106810144	-0.42095	N	chr7:106372219	2a	intronic	.	HBP1	ENSG00000105856
rs146090541	chr3:50638705	-0.35809	N	chr3:50160109	4	intergenic	.	.	.
rs113240928	chr3:47803908	-0.59057	N	N	4	intronic	.	SMARCC1	ENSG00000173473
rs569117944	chr1:173794149	-0.62768	N	chr1:174222832	NA	UTR5	.	DARS2	ENSG00000117593
rs148664316	chr19:44669182	-0.54832	N	chr19:45149235	4	upstream	.	.	.
rs557816654	chr19:12780388	-0.50896	N	chr19:13176728	NA	UTR5	.	WDR83OS	ENSG00000105583
rs12990471	chr2:178618726	-0.54618	N	N	3a	intronic	.	PDE11A	ENSG00000128655
rs587772119	chr1:145096534	-0.62768	N	N	NA	UTR5	.	.	.
rs80283923	chr17:8067755	-0.5843	N	chr17:8214427	2b	intergenic	.	.	.
rs60581080	chr16:31519806	-0.62768	N	N	4	upstream	.	.	.
rs568513501	chr6:42897883	-0.67455	N	chr6:42510602	NA	intronic	.	CNPY3	ENSG00000137161
rs540850446	chr10:43903477	-0.67455	N	chr10:43817859	NA	intronic	.	HNRNPF	ENSG00000169813
rs149836994	chr5:40835409	-0.53575	N	N	4	upstream	.	RPL37	ENSG00000145592
rs28381340	chr6:31706603	-0.57173	N	N	4	intergenic	.	CLIC1	ENSG00000213719
rs576058557	chr6:10695142	-0.67003	N	chr6:10526373	NA	upstream	.	PAK1IP1	ENSG00000111845
rs554202445	chr1:22352413	-0.63067	N	chr1:22779827	NA	ncRNA_intronic	.	.	.
rs568862680	chr1:55181513	-0.53575	N	N	NA	ncRNA_intronic	.	TTC4	ENSG00000243725
rs566556241	chr5:176421819	-0.39989	N	chr5:176792491	NA	intronic	.	UIMC1	ENSG00000087206
rs535861205	chr7:102790665	-0.66555	N	N	NA	intergenic	.	.	.
rs548446519	chr3:5164039	-0.51288	N	N	NA	UTR5	.	ARL8B	ENSG00000134108
rs577779627	chr12:49412544	-0.60089	N	chr12:49080698	NA	UTR5	.	PRKAG1	ENSG00000181929
rs587730463	chr1:150551095	-0.27512	N	chr1:150595537	NA	intronic	.	MCL1	ENSG00000143384
rs535369568	chr10:113943548	-0.56183	N	chr10:113938286	NA	upstream	.	.	.
rs149361593	chr17:79881404	-0.21618	N	chr17:79402603	4	UTR5	.	MAFG	ENSG00000197063
rs569610299	chr16:30007466	-0.47682	N	chr16:30471109	NA	upstream	.	INO80E	ENSG00000169592
rs548512555	chr1:36834973	-0.67455	N	chr1:36880829	NA	intronic	.	STK40	ENSG00000196182
rs539175689	chr3:186667371	-0.49675	N	chr3:186201112	NA	intronic	.	ST6GAL1	ENSG00000073849
rs572216629	chr1:212782175	-0.39683	N	chr1:212558397	NA	UTR5	.	ATF3	ENSG00000162772
rs528160171	chr1:226187394	-0.63067	N	chr1:225895806	NA	upstream	.	.	.
rs552457903	chr7:6048786	-0.51618	N	chr7:5619731	NA	upstream	.	.	.
rs557334280	chr20:55985271	-0.13148	N	N	NA	downstream	.	.	.
rs192712045	chr8:118533068	-0.62076	N	N	2b	UTR5	.	MED30	ENSG00000164758
rs569914581	chr11:33183202	-0.57511	N	N	NA	upstream	.	.	.
rs370595991	chr17:33288552	-0.62076	N	chr17:33763678	4	UTR5	.	ZNF830	ENSG00000198783
rs9382684	chr6:56954550	-0.51916	Y	N	4	upstream	.	.	.
rs370015317	chr2:122288667	-0.67003	N	N	2a	intronic	.	CLASP1	ENSG00000074054
rs183694290	chr4:106629894	-0.57511	N	N	2b	upstream	.	INTS12	ENSG00000138785
rs558488414	chr11:18548430	-0.66704	N	chr11:18165341	NA	UTR5	.	TSG101	ENSG00000074319
rs558546553	chr2:219262574	-0.37726	N	chr2:219212037	NA	upstream;downstream	.	.	.
rs527724780	chr21:36280875	-0.2055	N	chr21:36450841	NA	intronic	.	RUNX1	ENSG00000159216
rs4807809	chr19:1266334	-0.35046	N	chr19:836144	1f	intergenic	.	.	.
rs567547603	chr1:24742090	-0.59021	N	N	NA	upstream	.	.	.
rs559894276	chr6:52368930	-0.36531	N	chr6:52290927	NA	intronic	.	TRAM2	ENSG00000065308
rs539867190	chr12:54687988	-0.347	N	chr12:54387947	NA	intronic	.	NFE2	ENSG00000123405
rs571393849	chr1:202976545	-0.30191	N	N	NA	UTR5	.	TMEM183A	ENSG00000163444
rs557197264	chr1:936416	-0.62686	N	N	NA	upstream	.	.	.
rs556185916	chr9:73013439	-0.48941	N	chr9:73089662	NA	intronic	.	KLF9	ENSG00000119138
rs146359180	chr10:74870145	-0.57033	N	N	4	UTR5	.	.	.
rs530384564	chr15:58813834	-0.48702	N	chr15:58765183	NA	intronic	.	LIPC	ENSG00000166035
rs565801759	chr20:32399071	-0.57033	N	chr20:32557172	NA	upstream	.	.	.
rs549275450	chr5:130709266	-0.29775	N	chr5:130730691	NA	intronic	.	CDC42SE2	ENSG00000158985
rs78171973	chr1:154130484	-0.49899	N	N	4	UTR3	.	TPM3	ENSG00000143549
rs552690285	chr1:16279335	-0.12425	N	N	NA	intronic	.	ZBTB17	ENSG00000116809
rs541560780	chr6:33165414	-0.27064	N	chr6:33554147	NA	intronic	.	RXRB	ENSG00000204231
rs559227482	chr7:157195984	-0.51081	N	N	NA	intronic	.	DNAJB6	ENSG00000105993
rs143437951	chr6:15266934	-0.24596	N	N	3a	intronic	.	JARID2	ENSG00000008083
rs572968103	chr6:106773842	-0.51618	N	chr6:106727215	NA	upstream	.	.	.
rs533134093	chr1:32856851	-0.12425	N	N	NA	intronic	.	BSDC1	ENSG00000160058
rs201390449	chr19:1438402	-0.40641	N	chr19:1132637	4	UTR5	.	RPS15	ENSG00000115268
rs567393729	chr9:132586443	-0.628	N	N	NA	upstream	.	.	.
rs528873185	chr1:39650325	-0.56083	N	chr1:39291708	NA	intronic	.	MACF1	ENSG00000127603
rs553801640	chr5:71616004	-0.60089	N	chr5:72112421	NA	exonic	synonymous	MRPS27	ENSG00000113048
rs141125833	chr19:56165288	-0.60089	N	N	4	upstream;downstream	.	.	.
rs540715483	chr8:126525472	-0.48702	N	chr8:126474356	NA	intergenic	.	.	.
rs200978250	chr1:110950406	-0.53575	N	chr1:111348029	3a	exonic	nonsynonymous	LAMTOR5	ENSG00000134248
rs533345116	chr11:85780180	-0.51587	N	N	NA	intronic	.	PICALM	ENSG00000073921
rs77152858	chr6:33757034	-0.39683	N	chr6:33554147	2a	upstream	.	.	.
rs569217087	chr9:134131797	-0.53127	N	N	NA	intergenic	.	.	.
rs188769518	chr12:64851088	-0.2055	N	chr12:64976049	4	intronic	.	TBK1	ENSG00000183735
rs367595361	chr3:49066997	-0.49237	N	chr3:49267435	4	upstream;downstream	.	.	.
rs532103511	chr10:30726044	-0.3111	N	chr10:30496125	NA	intronic	.	MAP3K8	ENSG00000107968
rs558758777	chr19:13885337	-0.54832	N	chr19:13948397	NA	exonic	nonsynonymous	C19orf53	ENSG00000104979
rs201445446	chr16:85589003	-0.63067	N	chr16:85195422	2a	intergenic	.	.	.
rs562729972	chr6:35699937	-0.63067	N	chr6:35602972	NA	ncRNA_intronic	.	.	.
rs140638134	chr20:39745072	-0.46137	N	chr20:39268185	4	ncRNA_intronic	.	TOP1	ENSG00000198900
rs571836110	chr11:12138113	-0.5138	N	chr11:12133478	NA	intronic	.	MICAL2	ENSG00000133816
rs547463177	chr12:120978275	-0.27064	N	chr12:121194862	NA	intronic	.	RNF10	ENSG00000022840
rs140796566	chr20:47894939	-0.51288	N	N	4	ncRNA_exonic	.	.	.
rs2819360	chr1:201977254	-0.53077	N	N	4	intergenic	.	.	.
rs147524766	chr1:213225079	-0.63067	N	chr1:212907866	2b	intronic	.	RPS6KC1	ENSG00000136643
rs572366099	chr12:56522956	-0.67455	N	chr12:56375137	NA	intronic	.	ESYT1	ENSG00000139641
rs549953758	chr3:101292932	-0.65479	N	chr3:101267385	NA	upstream	.	.	.
rs147808798	chr8:135732688	-0.54148	N	chr8:135747967	4	intergenic	.	.	.
rs554092246	chr3:41241081	-0.42095	N	N	NA	UTR5	.	CTNNB1	ENSG00000168036
rs534578581	chr19:14117929	-0.47682	N	chr19:14499477	NA	upstream	.	.	.
rs77543199	chr18:9849444	-0.62699	N	N	4	intronic	.	RAB31	ENSG00000168461
rs561104609	chr7:150736624	-0.45301	N	chr7:150278589	NA	intronic	.	ABCB8	ENSG00000197150
rs75431224	chr6:7199532	-0.48674	Y	chr6:7315563	4	intronic	.	RREB1	ENSG00000124782
rs28384433	chr9:132586400	-0.628	N	N	4	UTR5	.	TOR1A	ENSG00000136827
rs554040544	chr7:99149718	-0.64025	N	chr7:99036920	NA	UTR5	.	FAM200A	ENSG00000221909
rs369293496	chr22:20307613	-0.60089	N	chr22:19971552	4	UTR5	.	.	.
rs527760717	chr11:64037444	-0.53575	N	chr11:63974995	NA	UTR3	.	BAD	ENSG00000002330
rs571936364	chr6:38607811	-0.62768	N	N	NA	UTR5	.	.	.
rs540722511	chr6:138187439	-0.4798	N	chr6:138083965	NA	ncRNA_intronic	.	.	.
rs200458465	chr17:8076868	-0.38543	N	chr17:8214427	4	UTR3	.	.	.
rs372618768	chr6:30457276	-0.36705	N	N	4	UTR5	.	HLA-E	ENSG00000204592
rs573717984	chr6:37151183	-0.53426	N	N	NA	intergenic	.	.	.
rs547924839	chr19:57791918	-0.54832	N	N	NA	UTR5	.	ZNF460	ENSG00000197714
rs74012328	chr16:23690766	-0.67455	N	chr16:23797512	4	intronic	.	PLK1	ENSG00000166851
rs566125984	chr21:40742541	-0.63089	N	chr21:40467643	NA	intergenic	.	.	.
rs374544320	chr1:45205542	-0.63067	N	N	4	UTR5	.	KIF2C	ENSG00000142945
rs541395607	chr15:42841119	-0.60089	N	chr15:42651900	NA	exonic	nonsynonymous	HAUS2	ENSG00000137814
rs574124884	chr19:56186364	-0.4332	N	N	NA	upstream;downstream	.	.	.
rs13207247	chr6:31671130	-0.53575	N	N	2b	UTR5	.	ABHD16A	ENSG00000204427
rs527347424	chr17:73092378	-0.49866	N	chr17:72695211	NA	intronic	.	SLC16A5	ENSG00000170190
rs75718391	chr12:31868199	-0.5385	N	chr12:32138924	2b	intronic	.	AMN1	ENSG00000151743
rs140343559	chr1:246741110	-0.26997	N	N	4	intronic	.	CNST	ENSG00000162852
rs561563204	chr1:12679883	-0.642	N	chr1:12246175	NA	intergenic	.	.	.
rs13201167	chr6:151773504	-0.57511	N	chr6:151844443	1f	UTR5	.	C6orf211	ENSG00000146476
rs143053219	chr3:50639585	-0.67455	N	chr3:50160109	2b	intergenic	.	.	.
rs114810174	chr11:62607022	-0.39683	N	N	4	exonic	synonymous	WDR74	ENSG00000133316
rs143468197	chr6:26189334	-0.54148	N	N	4	upstream	.	.	.
rs373053108	chr15:82310675	-0.65629	N	N	4	intergenic	.	.	.
rs147625257	chr1:11968217	-0.67003	N	chr1:12246175	4	intergenic	.	.	.
rs113602189	chr20:54987391	-0.53426	N	N	4	splicing	.	CASS4	ENSG00000087589
rs538115409	chr6:27741809	-0.67278	N	N	NA	intergenic	.	.	.
rs562939112	chr1:40840274	-0.30191	N	chr1:40406715	NA	intronic	.	SMAP2	ENSG00000084070
rs537553069	chr11:85862419	-0.4798	N	N	NA	intergenic	.	.	.
rs545212032	chr17:40471981	-0.31	N	chr17:40696915	NA	intronic	.	STAT3	ENSG00000168610
rs186044402	chr6:119646241	-0.62824	N	N	4	intronic	.	MAN1A1	ENSG00000111885
rs115820619	chr17:73772991	-0.27064	N	chr17:73822598	2b	UTR3	.	H3F3B	ENSG00000132475
rs187423979	chr15:63795714	-0.5843	N	chr15:63791228	4	upstream	.	.	.
rs554952141	chr7:154998402	-0.4798	N	N	NA	intergenic	.	.	.
rs571051795	chr1:221881678	-0.54148	N	N	NA	intronic	.	DUSP10	ENSG00000143507
rs568921177	chr3:47058935	-0.16362	N	chr3:47184055	NA	intronic	.	SETD2	ENSG00000181555
rs185124408	chr9:126101469	-0.50747	N	chr9:126558810	2c	intergenic	.	.	.
rs375366894	chr6:143833039	-0.52688	N	chr6:144270001	2b	upstream	.	.	.
rs191676569	chr4:25863274	-0.53426	N	chr4:25408838	2b	intronic	.	SEL1L3	ENSG00000091490
rs542951688	chr19:50143899	-0.48876	N	N	NA	upstream	.	.	.
rs554205312	chr9:37197185	-0.46404	N	N	NA	intronic	.	ZCCHC7	ENSG00000147905
rs193241184	chr9:139622582	-0.53575	N	chr9:139934107	4	ncRNA_exonic	.	.	.
rs114507891	chr3:49276196	-0.52639	N	chr3:49267435	4	intronic	.	CCDC36	ENSG00000173421
rs75424180	chr17:28443953	-0.57511	N	chr17:28059970	4	intronic	.	NSRP1	ENSG00000126653
rs562758249	chr7:115858237	-0.55388	N	chr7:116357368	NA	intronic	.	TES	ENSG00000135269
rs145019659	chr11:14541898	-0.57511	N	N	4	UTR5	.	PSMA1	ENSG00000129084
rs4837413	chr9:132539425	-0.4798	N	N	2b	intergenic	.	.	.
rs140791936	chr7:75933153	-0.5843	N	chr7:75460571	4	exonic	synonymous	HSPB1	ENSG00000106211
rs528242975	chr2:70203122	-0.49237	N	chr2:70402180	NA	ncRNA_intronic	.	.	.
rs577055883	chr12:42820660	-0.58522	N	N	NA	intronic	.	PPHLN1	ENSG00000134283
rs372569148	chr17:17991305	-0.46989	N	chr17:17707105	4	UTR5	.	DRG2	ENSG00000108591
rs547758513	chr17:79881580	-0.21618	N	chr17:79402603	NA	intronic	.	MAFG	ENSG00000197063
rs141719612	chr12:122884539	-0.30418	N	N	2b	intronic	.	CLIP1	ENSG00000130779
rs139151207	chr6:26537710	-0.65479	N	N	4	upstream	.	.	.
rs141920085	chr7:111202548	-0.4798	N	chr7:111527560	2a	UTR5	.	IMMP2L	ENSG00000184903
rs72663616	chr1:38478186	-0.48702	N	chr1:38294626	4	upstream	.	.	.
rs190549463	chr5:140044145	-0.67455	N	chr5:140519166	4	upstream	.	.	.
rs557564489	chr3:177077844	-0.4798	N	N	NA	intergenic	.	.	.
rs76259794	chr9:139377405	-0.51288	Y	chr9:139316744	4	UTR5	.	.	.
rs72760632	chr15:89631170	-0.53426	N	N	4	upstream	.	.	.
rs200582325	chr19:14682857	-0.62768	N	chr19:14499477	4	UTR5	.	NDUFB7	ENSG00000099795
rs531810013	chr22:44442520	-0.29446	N	chr22:44330031	NA	intronic	.	PARVB	ENSG00000188677
rs541737206	chr17:42148035	-0.39683	N	chr17:41926126	NA	upstream	.	.	.
rs528145737	chr22:22292482	-0.45002	N	chr22:21982249	NA	intronic	.	PPM1F	ENSG00000100034
rs558682560	chr4:48683310	-0.62459	N	N	NA	intronic	.	FRYL	ENSG00000075539
rs369634833	chr3:41241028	-0.42095	N	N	4	UTR5	.	CTNNB1	ENSG00000168036
rs574719525	chr5:176421875	-0.39989	N	chr5:176792491	NA	intronic	.	UIMC1	ENSG00000087206
rs541926271	chr22:20072486	-0.52422	N	chr22:19971552	NA	intronic	.	DGCR8	ENSG00000128191
rs553952252	chr9:116037927	-0.50896	N	chr9:116085822	NA	UTR5	.	PRPF4	ENSG00000136875
rs570431859	chr12:122582591	-0.25853	N	chr12:122254713	NA	intronic	.	MLXIP	ENSG00000175727
rs371997814	chr10:73512884	-0.45963	N	chr10:73520632	2c	intronic	.	CDH23	ENSG00000107736
rs569384399	chr4:153584689	-0.4842	N	chr4:153275701	NA	intronic	.	TMEM154	ENSG00000170006
rs571585993	chr5:39194717	-0.43197	N	N	NA	intronic	.	FYB	ENSG00000082074
rs537002248	chr5:40835270	-0.53575	N	N	NA	intronic	.	RPL37	ENSG00000145592
rs2195995	chr2:176046653	-0.4798	N	N	3a	upstream	.	ATP5G3	ENSG00000154518
rs79417064	chr10:112617432	-0.4798	N	N	4	intergenic	.	.	.
rs538467942	chr18:9915328	-0.34756	N	N	NA	intronic	.	VAPA	ENSG00000101558
rs530031865	chr17:78866052	-0.45301	N	N	NA	intronic	.	RPTOR	ENSG00000141564
rs191572131	chr6:38608094	-0.52246	N	N	4	upstream	.	.	.
rs182500000	chr5:130976161	-0.63089	N	chr5:130730691	4	intergenic	.	.	.
rs1494322	chr1:111422817	-0.2055	N	chr1:111348029	4	intronic	.	CD53	ENSG00000143119
rs1494321	chr1:111422614	-0.2055	N	chr1:111348029	4	intronic	.	CD53	ENSG00000143119
rs567872320	chr4:73935584	-0.67003	N	N	NA	upstream	.	.	.
rs575921039	chr12:53715331	-0.35809	N	chr12:53747853	NA	UTR5	.	AAAS	ENSG00000094914
rs587758002	chr1:151032176	-0.50896	N	chr1:150595537	NA	UTR5	.	MLLT11	ENSG00000213190
rs191978026	chr12:50956990	-0.40816	N	chr12:50599709	4	intronic	.	DIP2B	ENSG00000066084
rs574760114	chr13:52377988	-0.4798	N	chr13:52343004	NA	intronic	.	DHRS12	ENSG00000102796
rs148084091	chr1:110527371	-0.53575	N	chr1:110470764	2a	upstream	.	AHCYL1	ENSG00000168710
rs114854252	chr5:118657396	-0.34003	N	chr5:118729327	4	intronic	.	TNFAIP8	ENSG00000145779
rs60584294	chr4:100763821	-0.62459	N	N	4	intronic	.	DAPP1	ENSG00000070190
rs547284196	chr15:43477415	-0.36705	N	chr15:43702964	NA	upstream;downstream	.	.	.
rs138764898	chr4:184316795	-0.57832	N	N	4	intergenic	.	.	.
rs138307674	chr11:65266455	-0.6067	N	chr11:65705432	4	ncRNA_exonic	.	.	.
rs185292465	chr6:170863530	-0.53575	N	chr6:170586082	4	UTR5	.	TBP	ENSG00000112592
rs115397037	chr10:112617567	-0.4798	N	N	4	intergenic	.	.	.
rs149238987	chr1:93544703	-0.53575	N	chr1:93478531	2b	upstream	.	.	.
rs544926440	chr20:32700161	-0.65479	N	chr20:32557172	NA	UTR5	.	.	.
rs188104751	chr12:75905554	-0.4798	N	N	2a	upstream	.	.	.
rs533139300	chr6:7165463	-0.31324	N	chr6:7315563	NA	intronic	.	RREB1	ENSG00000124782
rs7746096	chr6:30483919	-0.52545	N	N	4	intergenic	.	.	.
rs548681598	chr6:53213743	-0.34127	N	N	NA	UTR5	.	ELOVL5	ENSG00000012660
rs7580048	chr2:97304180	-0.49237	N	chr2:97368670	2b	upstream	.	.	.
rs543909381	chr1:228291163	-0.63067	N	N	NA	UTR5	.	C1orf35	ENSG00000143793
rs529036236	chr1:167684773	-0.54321	N	chr1:167600842	NA	intergenic	.	.	.
rs550527331	chr12:125406431	-0.53426	N	N	NA	intergenic	.	.	.
rs74485107	chr1:45285631	-0.4798	N	N	4	UTR3	.	PTCH2	ENSG00000117425
rs547765965	chr9:127624318	-0.62768	N	chr9:127191232	NA	upstream	.	.	.
rs72781050	chr16:11707795	-0.53896	N	chr16:11817466	4	intergenic	.	.	.
rs574496102	chr15:52313628	-0.51575	N	N	NA	intronic	.	MAPK6	ENSG00000069956
rs553436905	chr1:16939357	-0.21917	N	N	NA	intronic	.	NBPF1	ENSG00000219481
rs7335629	chr13:41579868	-0.43171	Y	chr13:41688401	5	intronic	.	ELF1	ENSG00000120690
rs11549785	chr7:115850675	-0.62768	N	N	4	UTR5	.	TES	ENSG00000135269
rs533637285	chr7:2344372	-0.58062	N	chr7:2759473	NA	intronic	.	SNX8	ENSG00000106266
rs138539887	chr1:246277150	-0.59873	N	N	2b	intronic	.	SMYD3	ENSG00000185420
rs143586856	chr10:32635279	-0.67455	N	N	2a	intronic	.	EPC1	ENSG00000120616
rs566544017	chr8:11141950	-0.53575	N	chr8:10706411	NA	upstream	.	MTMR9	ENSG00000104643
rs555687649	chr3:4867599	-0.40816	N	N	NA	intronic	.	ITPR1	ENSG00000150995
rs188198831	chr11:5617958	-0.4798	N	chr11:5186093	4	UTR5	.	TRIM6-TRIM34	ENSG00000258588
rs554667779	chr9:99540659	-0.53575	N	N	NA	upstream	.	.	.
rs146444835	chr9:80442600	-0.37211	N	N	4	intronic	.	GNAQ	ENSG00000156052
rs529353649	chr6:36445921	-0.19594	N	chr6:36353934	NA	intronic	.	KCTD20	ENSG00000112078
rs558527825	chr7:5553416	-0.66704	N	chr7:5619731	NA	upstream	.	FBXL18	ENSG00000155034
rs557653592	chr3:38206600	-0.65479	N	N	NA	upstream	.	.	.
rs58800808	chr6:28908909	-0.63067	N	N	2b	intergenic	.	.	.
rs369720564	chr6:31671264	-0.53575	N	N	3a	upstream	.	.	.
rs143950562	chr14:55738823	-0.53575	N	chr14:55744810	2b	intronic	.	FBXO34	ENSG00000178974
rs575671377	chr1:29508458	-0.53575	N	N	NA	UTR5	.	SRSF4	ENSG00000116350
rs572375533	chr5:140943917	-0.33177	N	chr5:140519166	NA	ncRNA_exonic	.	DIAPH1	ENSG00000131504
rs78520678	chr11:17099213	-0.54832	N	chr11:16618307	4	UTR5	.	RPS13	ENSG00000110700
rs2526013	chr17:42287897	-0.59639	N	chr17:41926126	2a	intronic	.	UBTF	ENSG00000108312
rs113834210	chr4:48214459	-0.36489	N	N	2b	intronic	.	TEC	ENSG00000135605
rs557348411	chr20:31063305	-0.21618	N	chr20:30877984	NA	intronic	.	C20orf112	ENSG00000197183
rs557883719	chr6:13615577	-0.62768	N	N	NA	UTR5	.	NOL7	ENSG00000225921
rs565937559	chr16:30709613	-0.64025	N	chr16:30471109	NA	exonic	nonsynonymous	.	.
rs555453040	chr11:126216099	-0.12425	N	chr11:126024042	NA	ncRNA_intronic	.	.	.
rs191650459	chr22:21220502	-0.52422	N	N	4	intronic	.	SNAP29	ENSG00000099940
rs557575798	chr12:50056901	-0.25853	N	N	NA	intronic	.	FMNL3	ENSG00000161791
rs547931764	chr5:40798529	-0.48876	N	N	NA	upstream	.	.	.
rs543561874	chr17:57906797	-0.30042	N	chr17:57911230	NA	intronic	.	VMP1	ENSG00000062716
rs200337294	chr1:45480222	-0.67455	N	N	4	exonic	nonsynonymous	UROD	ENSG00000126088
rs554665436	chr7:107220618	-0.63067	N	N	NA	UTR5	.	BCAP29	ENSG00000075790
rs532832984	chr7:26239533	-0.52545	N	N	NA	intronic	.	HNRNPA2B1	ENSG00000122566
rs188269622	chr16:16092397	-0.15105	N	chr16:16123459	4	intronic	.	ABCC1	ENSG00000103222
rs534609801	chr14:58748166	-0.17871	N	N	NA	ncRNA_intronic	.	.	.
rs183607211	chr1:245026516	-0.42095	N	N	4	intronic	.	HNRNPU	ENSG00000153187
rs587751238	chr1:145443074	-0.35261	N	N	NA	intronic	.	.	.
rs574147651	chr20:62496626	-0.39384	N	chr20:62693378	NA	UTR5	.	TPD52L2	ENSG00000101150
rs538005767	chr20:34329481	-0.39384	N	N	NA	intronic	.	RBM39	ENSG00000131051
rs556054701	chr1:76190376	-0.66704	N	N	NA	UTR5	.	ACADM	ENSG00000117054
rs560755505	chr8:125551360	-0.39384	N	N	NA	UTR5	.	NDUFB9	ENSG00000147684
rs549703503	chr19:10613646	-0.5814	N	chr19:10666450	NA	intronic	.	KEAP1	ENSG00000079999
rs374964895	chr17:73901058	-0.67003	N	chr17:73822598	2a	UTR5	.	MRPL38	ENSG00000204316
rs375431519	chr3:36964485	-0.48702	N	N	3a	intronic	.	TRANK1	ENSG00000168016
rs558106223	chr17:49199455	-0.51916	N	N	NA	intergenic	.	.	.
rs572763587	chr10:35668346	-0.24596	N	chr10:35518029	NA	intronic	.	CCNY	ENSG00000108100
rs7200918	chr16:87888119	-0.25853	N	chr16:87908305	4	intronic	.	SLC7A5	ENSG00000103257
rs550249711	chr2:21022742	-0.62076	N	N	NA	intronic	.	C2orf43	ENSG00000118961
rs554755254	chr12:31868345	-0.44656	N	chr12:32138924	NA	intronic	.	AMN1	ENSG00000151743
rs259282	chr19:33163043	-0.45102	N	N	4	intronic	.	ANKRD27	ENSG00000105186
rs533278843	chr2:170430425	-0.59021	N	N	NA	UTR5	.	.	.
rs193040339	chr10:73506385	-0.27363	N	chr10:73520632	2b	intronic	.	CDH23	ENSG00000107736
rs547599882	chr6:42947051	-0.63067	N	chr6:42510602	NA	upstream	.	.	.
rs11075011	chr16:11828282	-0.55121	Y	chr16:11817466	2b	intronic	.	TXNDC11	ENSG00000153066
rs73396598	chr15:41047314	-0.60089	N	chr15:41496713	4	UTR5	.	RMDN3	ENSG00000137824
rs567552908	chr16:70729644	-0.34719	N	N	NA	intronic	.	VAC14	ENSG00000103043
rs187263844	chr9:132647078	-0.54494	N	N	4	intergenic	.	.	.
rs554527011	chr6:7141217	-0.67455	N	chr6:7315563	NA	intronic	.	RREB1	ENSG00000124782
rs533536760	chr3:41241064	-0.42095	N	N	NA	UTR5	.	CTNNB1	ENSG00000168036
rs576341615	chr11:117857010	-0.53127	N	chr11:118081270	NA	upstream	.	.	.
rs544466931	chr1:38156228	-0.63067	N	chr1:38294626	NA	UTR5	.	.	.
rs183781293	chr5:5422616	-0.53575	N	N	4	upstream	.	.	.
rs554384459	chr1:32599328	-0.53792	N	N	NA	intronic	.	KPNA6	ENSG00000025800
rs568963563	chr11:66610949	-0.31448	N	chr11:66855593	NA	exonic	nonsynonymous	C11orf80	ENSG00000173715
rs577536888	chr6:7698503	-0.53426	N	chr6:7315563	NA	intergenic	.	.	.
rs192158049	chr11:64102583	-0.39211	N	chr11:63974995	4	intergenic	.	.	.
rs74390002	chr1:2517308	-0.35809	N	chr1:2487663	4	upstream	.	.	.
rs201691903	chr1:70820709	-0.57511	N	N	4	exonic	synonymous	HHLA3	ENSG00000197568
rs114367377	chr4:48205880	-0.30764	N	N	4	intronic	.	TEC	ENSG00000135605
rs145716361	chr17:4624825	-0.62114	N	chr17:4755424	4	downstream	.	.	.
rs545118650	chr18:21033101	-0.62768	N	chr18:20771130	NA	UTR5	.	RIOK3	ENSG00000101782
rs184008661	chr10:73397872	-0.62619	N	chr10:73520632	2b	intronic	.	CDH23	ENSG00000107736
rs141584217	chr6:34855731	-0.60089	N	chr6:35266231	4	exonic	nonsynonymous	TAF11	ENSG00000064995
rs552549518	chr18:11850177	-0.6111	N	N	NA	intronic	.	GNAL	ENSG00000141404
rs544625845	chr2:122288681	-0.67003	N	N	NA	intronic	.	CLASP1	ENSG00000074054
rs536455722	chr3:141087140	-0.57927	N	chr3:140926791	NA	intronic	.	ZBTB38	ENSG00000177311
rs189262455	chr2:62531995	-0.4798	N	N	4	intergenic	.	.	.
rs185170190	chr14:105481737	-0.52422	N	chr14:105637156	2b	intronic	.	CDCA4	ENSG00000170779
rs533347721	chr7:1199755	-0.64025	N	N	NA	UTR5	.	ZFAND2A	ENSG00000178381
rs549494043	chr16:85649526	-0.21917	N	chr16:85195422	NA	intronic	.	GSE1	ENSG00000131149
rs542943716	chr5:34924187	-0.63007	N	chr5:34654477	NA	intronic	.	BRIX1	ENSG00000113460
rs542943711	chr19:4400719	-0.54321	N	chr19:4090422	NA	upstream	.	.	.
rs566160598	chr6:34583487	-0.49675	N	chr6:34785079	NA	intronic	.	C6orf106	ENSG00000196821
rs574067347	chr19:58912727	-0.64324	N	N	NA	intergenic	.	.	.
rs554978144	chr11:3856026	-0.12425	N	N	NA	intronic	.	RHOG	ENSG00000177105
rs115860750	chr2:86416849	-0.40158	N	N	4	intronic	.	IMMT	ENSG00000132305
rs541856003	chr3:193852923	-0.63067	N	chr3:194138782	NA	intergenic	.	.	.
rs557004637	chr1:87379753	-0.55224	N	chr1:87748885	NA	exonic	unknown	2020-09-15	ENSG00000183291
rs560343014	chr1:181057831	-0.33789	N	chr1:180905694	NA	UTR5	.	IER5	ENSG00000162783
rs547775246	chr19:10764495	-0.4666	N	chr19:10666450	NA	ncRNA_exonic	.	.	.
rs185576254	chr17:37009970	-0.54832	N	chr17:37298789	4	UTR5	.	RPL23	ENSG00000125691
rs188404292	chr9:101899646	-0.29743	N	N	3a	intronic	.	TGFBR1	ENSG00000106799
rs538071326	chr19:1095318	-0.50133	N	chr19:836144	NA	UTR5	.	POLR2E	ENSG00000099817
rs536861878	chr3:10362985	-0.63067	N	chr3:10229160	NA	upstream	.	.	.
rs75746175	chr11:72854588	-0.47682	N	chr11:72943483	4	intergenic	.	.	.
rs149825067	chr19:54714952	-0.4798	N	chr19:54327869	4	intergenic	.	.	.
rs561852235	chr6:151773602	-0.66704	N	chr6:151844443	NA	UTR5	.	C6orf211	ENSG00000146476
rs564087013	chr17:58469842	-0.62768	N	N	NA	upstream	.	.	.
rs566587289	chr5:90610147	-0.57896	N	N	NA	ncRNA_exonic	.	.	.
rs16891517	chr6:26285744	-0.63067	N	N	4	upstream	.	.	.
rs34602578	chr1:221890298	-0.41172	N	N	4	intronic	.	DUSP10	ENSG00000143507
rs41268049	chr1:40523254	-0.2055	N	chr1:40406715	4	intronic	.	CAP1	ENSG00000131236
rs562993482	chr1:110438619	-0.4798	N	chr1:110470764	NA	intergenic	.	.	.
rs538649406	chr15:74838828	-0.48477	N	chr15:75201737	NA	intronic	.	ARID3B	ENSG00000179361
rs116433592	chr4:39460539	-0.57511	N	chr4:39030183	4	ncRNA_intronic	.	RPL9	ENSG00000163682
rs113823236	chr1:113162482	-0.53575	N	N	4	exonic	nonsynonymous	CAPZA1	ENSG00000116489
rs527847447	chr7:148680923	-0.53426	N	chr7:148886058	NA	intergenic	.	.	.
rs538192666	chr7:139875176	-0.24487	N	chr7:139719439	NA	intronic	.	KDM7A	ENSG00000006459
rs574311387	chr3:49027197	-0.39746	N	chr3:49267435	NA	upstream	.	.	.
rs373935886	chr19:572288	-0.4483	N	chr19:836144	2a	intronic	.	BSG	ENSG00000172270
rs546647989	chr4:79705511	-0.46404	N	chr4:79659218	NA	intronic	.	BMP2K	ENSG00000138756
rs536551872	chr13:41345376	-0.66704	N	chr13:41688401	NA	upstream	.	.	.
rs542203228	chr7:107384040	-0.63067	N	N	NA	upstream	.	.	.
rs182759613	chr11:94886793	-0.4798	N	chr11:95096321	2b	ncRNA_intronic	.	.	.
rs572680051	chr19:6372335	-0.4798	N	chr19:6671369	NA	upstream	.	.	.
rs527628672	chr5:154034702	-0.66555	N	N	NA	intergenic	.	.	.
rs561001845	chr7:138818516	-0.57362	N	chr7:138735512	NA	UTR5	.	TTC26	ENSG00000105948
rs543435835	chr8:103424970	-0.65479	N	chr8:103836253	NA	upstream	.	UBR5	ENSG00000104517
rs564896669	chr11:60932035	-0.6111	N	chr11:61398595	NA	intergenic	.	.	.
rs540749975	chr2:48338499	-0.57173	N	N	NA	intergenic	.	.	.
rs35318502	chr19:41860103	-0.36705	N	N	2b	upstream;downstream	.	.	.
rs530487932	chr19:59066364	-0.39746	N	N	NA	UTR5	.	CHMP2A	ENSG00000130724
rs141065875	chr15:89631204	-0.53426	N	N	4	upstream	.	.	.
rs76738255	chr2:26578404	-0.578	N	N	2b	intronic	.	EPT1	ENSG00000138018
rs182112788	chr1:115259529	-0.36705	N	N	4	upstream;downstream	.	.	.
rs566763529	chr12:70637104	-0.40641	N	chr12:70612235	NA	ncRNA_exonic	.	CNOT2	ENSG00000111596
rs560079808	chr7:44925352	-0.67003	N	chr7:44811223	NA	upstream	.	.	.
rs577697832	chr19:47288225	-0.12425	N	chr19:47776012	NA	intronic	.	SLC1A5	ENSG00000105281
rs551637307	chr5:54040363	-0.48702	N	chr5:54476683	NA	upstream	.	.	.
rs553100648	chr8:22925243	-0.67455	N	chr8:22436681	NA	intronic	.	TNFRSF10B	ENSG00000120889
rs72547501	chr8:10697430	-0.39683	N	chr8:10706411	2b	upstream	.	.	.
rs201648183	chr6:26056673	-0.63067	N	N	4	UTR5	.	HIST1H1C	ENSG00000187837
rs576520526	chr6:53213849	-0.43619	N	N	NA	UTR5	.	ELOVL5	ENSG00000012660
rs545264997	chr5:140018815	-0.35809	N	chr5:140284216	NA	upstream	.	.	.
rs199943972	chr7:19748629	-0.57511	N	N	4	exonic	nonsynonymous	TWISTNB	ENSG00000105849
rs139282794	chr22:19879199	-0.44211	N	chr22:19971552	4	intronic	.	TXNRD2	ENSG00000184470
rs549316706	chr2:20101902	-0.65479	N	N	NA	upstream	.	.	.
rs575238551	chr7:150102339	-0.50896	N	chr7:150278589	NA	upstream	.	.	.
rs531765765	chr20:54994278	-0.38488	N	N	NA	intronic	.	CASS4	ENSG00000087589
rs576738775	chr20:48552881	-0.64952	N	chr20:48903034	NA	upstream	.	.	.
rs2254883	chr8:101162958	-0.57511	N	chr8:100749229	2b	intronic	.	POLR2K	ENSG00000147669
rs533673781	chr9:140130952	-0.59851	N	chr9:139934107	NA	UTR3	.	SLC34A3	ENSG00000198569
rs138316004	chr11:118783582	-0.67455	N	chr11:118747576	4	intergenic	.	.	.
rs531956974	chr15:75194076	-0.30119	N	chr15:75361539	NA	UTR3	.	FAM219B	ENSG00000178761
rs534022181	chr5:61601886	-0.51587	N	N	NA	upstream	.	.	.
rs544495973	chr5:40756263	-0.61976	N	N	NA	upstream	.	.	.
rs541166650	chr6:109625981	-0.54427	N	chr6:109376647	NA	ncRNA_intronic	.	.	.
rs570328605	chr1:32354981	-0.53426	N	N	NA	intergenic	.	.	.
rs546856257	chr18:9828402	-0.27204	N	N	NA	intronic	.	RAB31	ENSG00000168461
rs542682072	chr5:179520646	-0.63809	N	chr5:179345996	NA	intergenic	.	.	.
rs371266379	chr7:102036828	-0.64025	N	chr7:101880795	4	ncRNA_intronic	.	PRKRIP1	ENSG00000128563
rs562684696	chr6:36997314	-0.39267	N	chr6:36648816	NA	downstream	.	.	.
rs573831790	chr4:140135445	-0.6533	N	N	NA	intergenic	.	.	.
rs548388400	chr2:187350766	-0.53575	N	N	NA	upstream	.	.	.
rs569434328	chr5:14664706	-0.62768	N	chr5:14610309	NA	upstream	.	.	.
rs544793858	chr8:62673016	-0.66052	N	N	NA	intergenic	.	.	.
rs540048480	chr1:204370346	-0.55121	N	chr1:204530502	NA	intergenic	.	.	.
rs550914664	chr20:32278060	-0.50747	N	chr20:32557172	NA	intergenic	.	.	.
rs189071936	chr18:9017373	-0.54427	N	N	4	intergenic	.	.	.
rs569023170	chr3:15094420	-0.2433	N	N	NA	intronic	.	MRPS25	ENSG00000131368
rs144857989	chr11:86749026	-0.60089	N	N	4	UTR5	.	TMEM135	ENSG00000166575
rs542687757	chr11:810011	-0.42095	N	chr11:1136478	NA	UTR5	.	RPLP2	ENSG00000177600
rs10445033	chr16:88840462	-0.31324	Y	chr16:88518569	4	intronic	.	PIEZO1	ENSG00000103335
rs143886658	chr6:26204630	-0.63067	N	N	3a	upstream	.	.	.
rs147716088	chr2:68384862	-0.57511	N	chr2:68615546	4	upstream	.	.	.
rs543770994	chr2:95831572	-0.66704	N	N	NA	UTR5	.	ZNF2	ENSG00000163067
rs531713969	chr12:104861213	-0.2055	N	N	NA	intronic	.	CHST11	ENSG00000171310
rs570694398	chr1:248018580	-0.64531	N	chr1:248039451	NA	intergenic	.	.	.
rs45448193	chr20:62694444	-0.54494	N	chr20:62693378	4	UTR5	.	TCEA2	ENSG00000171703
rs557553688	chr5:159827077	-0.57064	N	chr5:159879258	NA	UTR5	.	C5orf54	ENSG00000221886
rs574420848	chr1:163291545	-0.63067	N	N	NA	UTR5	.	.	.
rs10988721	chr9:101899754	-0.29743	N	N	2c	intronic	.	TGFBR1	ENSG00000106799
rs542182426	chr6:53224455	-0.57173	N	N	NA	intergenic	.	.	.
rs561207660	chr1:24195020	-0.45301	N	chr1:23850023	NA	upstream	.	.	.
rs567560917	chr9:126101507	-0.50747	N	chr9:126558810	NA	intergenic	.	.	.
rs572091994	chr8:33371231	-0.51916	N	N	NA	upstream	.	.	.
rs11602107	chr11:6628248	-0.67455	N	N	2b	intronic	.	ILK	ENSG00000166333
rs533467276	chr1:156695781	-0.67455	N	N	NA	intronic	.	ISG20L2	ENSG00000143319
rs571044506	chr15:63795649	-0.5843	N	chr15:63791228	NA	intergenic	.	.	.
rs572623769	chr5:159436129	-0.64324	N	chr5:159101706	NA	UTR5	.	TTC1	ENSG00000113312
rs570998887	chr14:61201519	-0.67333	N	N	NA	UTR5	.	MNAT1	ENSG00000020426
rs370097238	chr17:74733439	-0.48609	N	chr17:74710128	4	UTR5	.	MFSD11	ENSG00000092931
rs16902453	chr8:128902721	-0.67455	N	chr8:129014697	2b	ncRNA_intronic	.	.	.
rs187875375	chr9:123604934	-0.45002	N	chr9:123676396	4	intronic	.	PSMD5	ENSG00000095261
rs542129014	chr1:45273663	-0.54494	N	N	NA	upstream	.	.	.
rs541473286	chr6:147235175	-0.4798	N	chr6:147701217	NA	ncRNA_intronic	.	.	.
rs186474659	chr7:150019857	-0.63901	N	chr7:150278589	3a	intronic	.	ACTR3C	ENSG00000106526
rs189436331	chr7:106810150	-0.42095	N	chr7:106372219	2a	intronic	.	HBP1	ENSG00000105856
rs534625805	chr17:40895925	-0.5851	N	chr17:41172481	NA	intronic	.	EZH1	ENSG00000108799
rs116725889	chr17:73030083	-0.53404	N	chr17:72695211	2b	intergenic	.	.	.
rs539118272	chr10:93683488	-0.57511	N	chr10:93650603	NA	upstream	.	.	.
rs73673898	chr8:37724940	-0.50397	N	N	2b	intronic	.	RAB11FIP1	ENSG00000156675
rs576104393	chr15:66790119	-0.31448	N	N	NA	UTR5	.	.	.
rs548381585	chr8:22461995	-0.60387	N	chr8:22436681	NA	upstream;downstream	.	.	.
rs374068354	chr17:3543580	-0.5236	N	chr17:3828702	2b	intronic	.	CTNS	ENSG00000040531
rs181925554	chr19:45971134	-0.47682	N	chr19:45766729	4	upstream	.	.	.
rs566123186	chr7:65958517	-0.66704	N	chr7:65822360	NA	intergenic	.	.	.
rs113848504	chr1:167597285	-0.62619	N	chr1:167600842	2b	intergenic	.	.	.
rs1240735	chr1:1407043	-0.48876	N	N	4	upstream	.	.	.
rs568385611	chr6:15249076	-0.6078	Y	N	NA	intronic	.	JARID2	ENSG00000008083
rs184230220	chr10:73653726	-0.64279	N	chr10:73520632	4	intergenic	.	.	.
rs146980031	chr16:15684999	-0.50747	N	chr16:16123459	4	intergenic	.	.	.
rs569585513	chr1:16767280	-0.64025	N	N	NA	exonic	synonymous	NECAP2	ENSG00000157191
rs370218470	chr1:68152658	-0.24298	N	N	2a	intronic	.	GADD45A	ENSG00000116717
rs541163971	chr10:74397325	-0.54148	N	N	NA	intergenic	.	.	.
rs142636345	chr2:26567745	-0.57387	N	N	4	intronic	.	GPR113	ENSG00000173567
rs188393691	chr16:21623141	-0.43495	N	N	4	intronic	.	METTL9	ENSG00000197006
rs377436447	chr11:62554897	-0.39416	N	N	2a	UTR5	.	.	.
rs74420215	chr4:152020765	-0.64025	N	chr4:152342190	4	UTR5	.	RPS3A	ENSG00000145425
rs536906955	chr12:122521145	-0.17871	N	chr12:122254713	NA	intronic	.	MLXIP	ENSG00000175727
rs374324484	chr8:120844997	-0.40641	N	N	4	UTR5	.	TAF2	ENSG00000064313
rs541595368	chr13:45914762	-0.27512	N	N	NA	intronic	.	TPT1	ENSG00000133112
rs73047193	chr7:5594599	-0.54494	N	chr7:5619731	4	intergenic	.	.	.
rs576101413	chr2:61765691	-0.62768	N	chr2:61614301	NA	upstream	.	.	.
rs538067523	chr1:1690387	-0.47887	N	N	NA	intronic	.	NADK	ENSG00000008130
rs551486786	chr9:95056247	-0.63067	N	chr9:95382297	NA	upstream	.	.	.
rs292508	chr7:134855633	-0.53575	N	chr7:134382330	2a	upstream	.	.	.
rs554901989	chr5:111496313	-0.62301	N	chr5:111033606	NA	ncRNA_exonic	.	.	.
rs372821330	chr12:46122713	-0.65479	N	chr12:46573788	4	upstream	.	.	.
rs292507	chr7:134855492	-0.53575	N	chr7:134382330	4	UTR5	.	C7orf49	ENSG00000122783
rs555028473	chr1:27024893	-0.24596	N	chr1:27100243	NA	intronic	.	ARID1A	ENSG00000117713
rs548663586	chr17:40714089	-0.48939	N	chr17:41172481	NA	upstream	.	.	.
rs75066991	chr10:3846344	-0.53426	N	N	4	intergenic	.	.	.
rs62407916	chr6:52369103	-0.45725	N	chr6:52290927	2b	intronic	.	TRAM2	ENSG00000065308
rs139457330	chr17:27239549	-0.31499	N	chr17:27653016	4	exonic	synonymous	PHF12	ENSG00000109118
rs62407911	chr6:28908904	-0.63067	N	N	2b	intergenic	.	.	.
rs184963954	chr4:79593119	-0.63811	N	chr4:79659218	2b	ncRNA_intronic	.	.	.
rs571242274	chr17:76662144	-0.38488	N	chr17:76257892	NA	intergenic	.	.	.
rs571786492	chr12:56520275	-0.39235	N	chr12:56375137	NA	intergenic	.	.	.
rs535644133	chr6:138249251	-0.34981	N	chr6:138083965	NA	intergenic	.	.	.
rs189081385	chr1:115323274	-0.62768	N	N	4	UTR5	.	SIKE1	ENSG00000052723
rs556416471	chr7:129360200	-0.31723	N	chr7:129685597	NA	intronic	.	NRF1	ENSG00000106459
rs543540519	chr12:57030641	-0.15105	N	chr12:57493727	NA	upstream	.	.	.
rs192808007	chr5:176433977	-0.59586	N	chr5:176792491	4	upstream	.	.	.
rs561071730	chr16:85649779	-0.21917	N	chr16:85195422	NA	intronic	.	GSE1	ENSG00000131149
rs555804045	chr16:1832913	-0.55224	N	chr16:2165630	NA	upstream	.	NUBP2	ENSG00000095906
rs113196312	chr19:14117810	-0.38488	N	chr19:14499477	4	upstream	.	.	.
rs114109053	chr1:24104621	-0.24596	N	chr1:23850023	4	ncRNA_intronic	.	.	.
rs563217384	chr1:182809003	-0.15105	N	chr1:183144723	NA	intronic	.	DHX9	ENSG00000135829
rs527337665	chr7:5553520	-0.66704	N	chr7:5619731	NA	ncRNA_exonic	.	.	.
rs536924878	chr7:1543998	-0.66704	N	N	NA	UTR5	.	INTS1	ENSG00000164880
rs554061521	chr20:44600440	-0.62768	N	N	NA	intronic	.	ZNF335	ENSG00000198026
rs528830141	chr19:39174550	-0.67455	N	chr19:38925079	NA	intronic	.	ACTN4	ENSG00000130402
rs527416718	chr6:30685577	-0.63067	N	N	NA	upstream	.	MDC1	ENSG00000137337
rs201471507	chr1:43855450	-0.48609	N	chr1:43760236	4	UTR5	.	MED8	ENSG00000159479
rs369926780	chr16:87888203	-0.21917	N	chr16:87908305	4	intronic	.	SLC7A5	ENSG00000103257
rs575665379	chr6:31165701	-0.67333	N	N	NA	ncRNA_intronic	.	.	.
rs368809315	chr11:78003373	-0.53426	N	N	4	intronic	.	GAB2	ENSG00000033327
rs1537034	chr9:130624723	-0.4798	N	chr9:130764955	4	intergenic	.	.	.
rs75491512	chr17:8076682	-0.38543	N	chr17:8214427	3a	UTR3	.	.	.
rs549089343	chr11:64889704	-0.50896	N	chr11:65369240	NA	upstream	.	FAU	ENSG00000149806
rs567941386	chr6:31926724	-0.45002	N	N	NA	UTR5	.	NELFE	ENSG00000204356
rs572858787	chr5:1345204	-0.62768	N	chr5:1313242	NA	upstream	.	CLPTM1L	ENSG00000049656
rs550080042	chr4:8430417	-0.34756	N	N	NA	intronic	.	ACOX3	ENSG00000087008
rs145118718	chr15:89182061	-0.4798	N	N	4	UTR5	.	ISG20	ENSG00000172183
rs140728327	chr1:90361892	-0.19594	N	N	4	intronic	.	LRRC8D	ENSG00000171492
rs551517195	chr7:44120839	-0.5843	N	N	NA	intronic	.	POLM	ENSG00000122678
rs545878519	chr7:30634486	-0.65479	N	N	NA	UTR5	.	GARS	ENSG00000106105
rs182284848	chr22:21984386	-0.4846	N	chr22:21982249	2a	upstream	.	.	.
rs369926432	chr9:101899776	-0.29743	N	N	4	intronic	.	TGFBR1	ENSG00000106799
rs187687063	chr2:10510048	-0.58868	N	N	4	intronic	.	HPCAL1	ENSG00000115756
rs113133824	chr7:26239687	-0.52545	N	N	4	intronic	.	HNRNPA2B1	ENSG00000122566
rs567348763	chr8:33330752	-0.63821	N	N	NA	upstream	.	FUT10	ENSG00000172728
rs542642198	chr9:102584158	-0.51916	N	N	NA	UTR5	.	NR4A3	ENSG00000119508
rs371323362	chr1:26605986	-0.67455	N	chr1:27100243	4	upstream;downstream	.	SH3BGRL3	ENSG00000142669
rs535750659	chr1:37945402	-0.12425	N	chr1:38294626	NA	intronic	.	ZC3H12A	ENSG00000163874
rs537079065	chr2:29093324	-0.65479	N	chr2:28618161	NA	upstream	.	.	.
rs139989254	chr22:43356015	-0.25209	N	chr22:43549739	4	intronic	.	PACSIN2	ENSG00000100266
rs116214733	chr1:11968330	-0.67003	N	chr1:12246175	2a	intergenic	.	.	.
rs532447856	chr8:8869825	-0.62285	N	N	NA	intronic	.	ERI1	ENSG00000104626
rs7114801	chr11:118112114	-0.53127	N	chr11:118081270	4	intronic	.	MPZL3	ENSG00000160588
rs143034860	chr9:139622802	-0.63067	N	chr9:139934107	4	upstream	.	.	.
rs565292465	chr12:56367766	-0.62768	N	chr12:56375137	NA	UTR5	.	RAB5B	ENSG00000111540
rs570711590	chr1:90361851	-0.19594	N	N	NA	intronic	.	LRRC8D	ENSG00000171492
rs541231130	chr16:11828171	-0.578	N	chr16:11817466	NA	intronic	.	TXNDC11	ENSG00000153066
rs146942143	chr11:65190229	-0.39384	N	chr11:65665200	4	upstream	.	.	.
rs140333638	chr19:11679141	-0.50747	N	chr19:11921021	4	intergenic	.	.	.
rs548334502	chr18:3593694	-0.51916	N	N	NA	intronic	.	DLGAP1	ENSG00000170579
rs10108028	chr8:118533061	-0.62076	N	N	2b	UTR5	.	MED30	ENSG00000164758
rs557188	chr4:39972618	-0.509	N	N	4	intronic	.	PDS5A	ENSG00000121892
rs538180883	chr22:21368538	-0.57173	N	N	NA	ncRNA_exonic	.	.	.
rs535166457	chr5:131831721	-0.63067	N	chr5:131705458	NA	intergenic	.	.	.
rs558407883	chr2:97304255	-0.49237	N	chr2:97368670	NA	upstream	.	.	.
rs548255694	chr8:33371080	-0.67003	N	N	NA	upstream	.	TTI2	ENSG00000129696
rs572442757	chr9:33165851	-0.67455	N	N	NA	intronic	.	B4GALT1	ENSG00000086062
rs545923578	chr1:17231863	-0.63067	N	N	NA	intergenic	.	.	.
rs550284132	chr17:74733329	-0.48609	N	chr17:74710128	NA	UTR5	.	MFSD11	ENSG00000092931
rs117096959	chr20:48727618	-0.45082	N	chr20:49205095	4	intronic	.	TMEM189	ENSG00000240849
rs139362720	chr4:103941003	-0.4798	N	chr4:103449131	2b	upstream	.	.	.
rs527823144	chr19:41873832	-0.45301	N	N	NA	intronic	.	TMEM91	ENSG00000142046
rs554675026	chr6:143485951	-0.64271	N	chr6:143225845	NA	intronic	.	AIG1	ENSG00000146416
rs531402230	chr3:156878103	-0.27009	N	N	NA	UTR5	.	.	.
rs75909202	chr2:198380635	-0.57511	N	chr2:198544183	4	intronic	.	MOB4	ENSG00000115540
rs564660456	chr20:43700176	-0.56919	N	N	NA	intronic	.	STK4	ENSG00000101109
rs562887387	chr7:135624345	-0.55811	N	chr7:135346262	NA	intronic	.	MTPN	ENSG00000105887
rs368367136	chr11:17099368	-0.54832	N	chr11:16618307	4	upstream	.	.	.
rs185770729	chr2:191217691	-0.62824	N	N	2a	intronic	.	INPP1	ENSG00000151689
rs569145714	chr16:28121892	-0.67455	N	chr16:28131510	NA	intronic	.	XPO6	ENSG00000169180
rs12057225	chr1:114448003	-0.53575	N	chr1:114377568	4	UTR5	.	DCLRE1B	ENSG00000118655
rs542341760	chr10:52085296	-0.36912	N	N	NA	intronic	.	SGMS1	ENSG00000198964
rs572160066	chr1:26605836	-0.67455	N	chr1:27100243	NA	upstream;downstream	.	SH3BGRL3	ENSG00000142669
rs530362922	chr6:26157417	-0.66261	N	N	NA	upstream;downstream	.	.	.
rs553149309	chr13:46627084	-0.62768	N	N	NA	ncRNA_exonic	.	.	.
rs151176548	chr10:27444389	-0.34127	N	N	4	exonic	nonsynonymous	MASTL	ENSG00000120539
rs563099971	chr6:136611849	-0.62619	N	chr6:137082948	NA	upstream	.	.	.
rs374375077	chr16:21610889	-0.66704	N	N	4	UTR5	.	METTL9	ENSG00000197006
rs116835933	chr16:85650622	-0.67455	N	chr16:85195422	4	intronic	.	GSE1	ENSG00000131149
rs547135342	chr1:156308098	-0.4332	N	chr1:156088526	NA	UTR5	.	CCT3	ENSG00000163468
rs568983010	chr17:43423056	-0.53896	N	chr17:43488792	NA	intergenic	.	.	.
rs572842407	chr1:26613663	-0.50747	N	chr1:27100243	NA	intronic	.	UBXN11	ENSG00000158062
rs534257313	chr6:2990042	-0.63067	N	N	NA	ncRNA_exonic	.	.	.
rs549025431	chr20:39679516	-0.39235	N	chr20:39268185	NA	intronic	.	TOP1	ENSG00000198900
rs142362869	chr3:141944565	-0.66704	N	chr3:142004004	4	upstream	.	.	.
rs144971888	chr17:57917298	-0.43197	N	chr17:57911230	2b	UTR3	.	VMP1	ENSG00000062716
rs141717068	chr9:90166858	-0.25788	N	N	4	intronic	.	DAPK1	ENSG00000196730
rs567370602	chr12:98987564	-0.57511	N	N	NA	UTR5	.	SLC25A3	ENSG00000075415
rs574357256	chr20:2644772	-0.62768	N	chr20:3140304	NA	intronic	.	IDH3B	ENSG00000101365
rs13015648	chr2:201990540	-0.24596	N	chr2:202112471	2a	intronic	.	CFLAR	ENSG00000003402
rs190970174	chr22:21138716	-0.45885	N	N	4	intronic	.	PI4KA	ENSG00000241973
rs184038301	chr1:244462947	-0.4798	N	chr1:244487927	2a	intergenic	.	.	.
rs564163908	chr11:2800147	-0.43912	N	chr11:2981896	NA	intronic	.	KCNQ1	ENSG00000053918
rs568166725	chr3:187463037	-0.39384	N	chr3:187652724	NA	intronic	.	BCL6	ENSG00000113916
rs200966	chr6:27862152	-0.62768	Y	N	4	downstream	.	.	.
rs200967	chr6:27862127	-0.62768	N	N	4	downstream	.	.	.
rs565517603	chr2:85553783	-0.16362	N	chr2:85826721	NA	exonic	nonsynonymous	TGOLN2	ENSG00000152291
rs540260117	chr8:28748068	-0.51288	N	N	NA	UTR5	.	HMBOX1	ENSG00000147421
rs10077652	chr5:156962069	-0.53144	N	chr5:156655015	4	intronic	.	ADAM19	ENSG00000135074
rs542556633	chr3:185655277	-0.55224	N	N	NA	intronic	.	TRA2B	ENSG00000136527
rs116023887	chr6:6750280	-0.4798	N	chr6:7139161	4	intergenic	.	.	.
rs375784134	chr9:100745424	-0.30191	N	N	4	upstream	.	.	.
rs145355906	chr12:72233590	-0.45301	N	chr12:72179446	3a	exonic	nonsynonymous	TBC1D15	ENSG00000121749
rs75154938	chr12:51159225	-0.33789	N	chr12:51580171	2a	intronic	.	ATF1	ENSG00000123268
rs4711414	chr6:35265418	-0.21618	Y	chr6:35602972	4	upstream	.	.	.
rs555817324	chr9:138853203	-0.30191	N	chr9:139316744	NA	UTR5	.	UBAC1	ENSG00000130560
rs531971704	chr3:5164024	-0.51288	N	N	NA	UTR5	.	ARL8B	ENSG00000134108
rs78771698	chr6:8064692	-0.53575	N	N	4	ncRNA_intronic	.	.	.
rs530687017	chr2:3605953	-0.53575	N	N	NA	UTR5	.	RNASEH1	ENSG00000171865
rs551975219	chr6:52368944	-0.36531	N	chr6:52290927	NA	intronic	.	TRAM2	ENSG00000065308
rs572219182	chr7:150484958	-0.51939	N	chr7:150278589	NA	intergenic	.	.	.
rs534208878	chr6:109703810	-0.62768	N	chr6:109376647	NA	upstream	.	.	.
rs552412263	chr6:28193153	-0.62768	N	N	NA	intronic	.	ZSCAN9	ENSG00000137185
rs1788821	chr18:21120869	-0.12425	Y	chr18:21619931	1b	intronic	.	NPC1	ENSG00000141458
rs528107353	chr1:45285382	-0.4798	N	N	NA	downstream	.	.	.
rs575268207	chr1:70820557	-0.57511	N	N	NA	UTR5	.	HHLA3	ENSG00000197568
rs565601292	chr1:173837139	-0.65479	N	chr1:174222832	NA	upstream	.	.	.
rs532354280	chr6:157041321	-0.4798	N	chr6:156938699	NA	intergenic	.	.	.
rs539407886	chr13:46627007	-0.62768	N	N	NA	ncRNA_exonic	.	.	.
rs78762605	chr10:73506497	-0.27363	N	chr10:73520632	2c	intronic	.	CDH23	ENSG00000107736
rs564433228	chr2:11884465	-0.4798	N	N	NA	intronic	.	LPIN1	ENSG00000134324
rs540280474	chr18:9803487	-0.22639	N	N	NA	intronic	.	RAB31	ENSG00000168461
rs558519210	chr6:139946649	-0.53896	N	N	NA	intergenic	.	.	.
rs571138677	chr7:5492846	-0.57295	N	chr7:5619731	NA	intergenic	.	.	.
rs191888246	chr16:85601039	-0.22639	N	chr16:85195422	4	intergenic	.	.	.
rs551239190	chr21:34915193	-0.53575	N	chr21:34439889	NA	UTR5	.	SON	ENSG00000159140
rs138299397	chr12:56520591	-0.2055	N	chr12:56375137	4	intergenic	.	.	.
rs6416907	chr17:38232035	-0.12425	N	chr17:38157841	2b	intronic	.	THRA	ENSG00000126351
rs573398339	chr4:106629867	-0.57511	N	N	NA	UTR5	.	INTS12	ENSG00000138785
rs550133002	chr17:73092559	-0.49866	N	chr17:72695211	NA	intronic	.	SLC16A5	ENSG00000170190
rs530970246	chr7:66309994	-0.67003	N	chr7:65822360	NA	upstream	.	.	.
rs560184392	chr18:158534	-0.55224	N	N	NA	UTR5	.	USP14	ENSG00000101557
rs539271663	chr11:67080184	-0.21917	N	chr11:66855593	NA	downstream	.	.	.
rs546526974	chr1:22778524	-0.63067	N	chr1:22779827	NA	intronic	.	ZBTB40	ENSG00000184677
rs557582457	chr17:43423144	-0.53896	N	chr17:43488792	NA	intergenic	.	.	.
rs572126957	chr1:12040433	-0.39384	N	chr1:12246175	NA	UTR5	.	MFN2	ENSG00000116688
rs547393307	chr19:49138011	-0.12425	N	chr19:49127490	NA	intronic	.	DBP	ENSG00000105516
rs532232679	chr4:39460625	-0.57511	N	chr4:39030183	NA	ncRNA_intronic	.	LIAS	ENSG00000121897
rs818619	chr7:105172505	-0.66704	N	chr7:105277793	4	upstream	.	.	.
rs548809319	chr17:74733289	-0.48609	N	chr17:74710128	NA	UTR5	.	MFSD11	ENSG00000092931
rs527345762	chr18:158541	-0.55224	N	N	NA	UTR5	.	USP14	ENSG00000101557
rs193285248	chr21:46274831	-0.67455	N	N	4	intronic	.	PTTG1IP	ENSG00000183255
rs578062093	chr8:102063969	-0.48702	N	N	NA	upstream	.	.	.
rs74142614	chr1:228352455	-0.54494	N	N	4	ncRNA_exonic	.	.	.
rs561141593	chr1:242011001	-0.57173	N	chr1:242034263	NA	upstream	.	.	.
rs532355885	chr15:49913311	-0.65479	N	chr15:50392821	NA	UTR5	.	DTWD1	ENSG00000104047
rs575505594	chr8:144629721	-0.66555	N	chr8:144626721	NA	intergenic	.	.	.
rs569879028	chr7:100743516	-0.52639	N	chr7:100278657	NA	intergenic	.	.	.
rs143976105	chr6:75994607	-0.64716	N	N	3a	UTR5	.	TMEM30A	ENSG00000112697
rs549393166	chr9:137230574	-0.21917	N	chr9:136949558	NA	intronic	.	RXRA	ENSG00000186350
rs554537457	chr10:3894824	-0.53426	N	N	NA	intergenic	.	.	.
rs528301027	chr20:57226115	-0.53575	N	N	NA	upstream	.	.	.
rs543545265	chr4:926138	-0.30191	N	chr4:702972	NA	UTR5	.	.	.
rs145792023	chr8:23386140	-0.4798	N	chr8:23496546	4	upstream	.	.	.
rs575772933	chr14:77510063	-0.4798	N	chr14:77939965	NA	ncRNA_intronic	.	.	.
rs13166999	chr5:139030882	-0.53945	N	N	4	intronic	.	CXXC5	ENSG00000171604
rs564986360	chr18:3246344	-0.4798	N	N	NA	intergenic	.	.	.
rs191705829	chr6:2842099	-0.42425	N	N	2b	UTR5	.	SERPINB1	ENSG00000021355
rs553752325	chr20:47895236	-0.30191	N	N	NA	ncRNA_exonic	.	.	.
rs140258312	chr6:43603403	-0.4798	N	chr6:43693094	2b	intronic	.	MAD2L1BP	ENSG00000124688
rs77322402	chr12:56367712	-0.53575	N	chr12:56375137	4	UTR5	.	RAB5B	ENSG00000111540
rs180927891	chr16:70285817	-0.4332	N	chr16:69940361	4	UTR5	.	EXOSC6	ENSG00000223496
rs573685317	chr1:36834907	-0.67455	N	chr1:36880829	NA	intronic	.	STK40	ENSG00000196182
rs533583898	chr22:21368727	-0.57173	N	N	NA	upstream	.	.	.
rs544531665	chr3:10362775	-0.53575	N	chr3:10229160	NA	UTR5	.	SEC13	ENSG00000157020
rs528162589	chr12:50419221	-0.38488	N	chr12:50599709	NA	UTR5	.	RACGAP1	ENSG00000161800
rs188472111	chr1:109935661	-0.40816	N	chr1:110435328	2a	UTR5	.	SORT1	ENSG00000134243
rs577724823	chr19:2168377	-0.3111	N	chr19:2127272	NA	intronic	.	DOT1L	ENSG00000104885
rs368391045	chr9:102582442	-0.63067	N	N	2b	upstream	.	.	.
rs531179828	chr2:114514300	-0.57511	N	N	NA	UTR5	.	SLC35F5	ENSG00000115084
rs191427338	chr2:106412640	-0.67455	N	chr2:106433909	3a	intronic	.	NCK2	ENSG00000071051
rs73875825	chr4:185736689	-0.43495	N	N	4	intronic	.	ACSL1	ENSG00000151726
rs556276538	chr1:236767753	-0.66704	N	N	NA	UTR5	.	HEATR1	ENSG00000119285
rs553640723	chr11:111750073	-0.63067	N	chr11:111543916	NA	UTR5	.	C11orf1	ENSG00000137720
rs375716873	chr5:150080567	-0.62768	N	chr5:150567017	4	UTR5	.	RBM22	ENSG00000086589
rs560113865	chr5:140943894	-0.33177	N	chr5:140519166	NA	ncRNA_exonic	.	DIAPH1	ENSG00000131504
rs551997723	chr5:140998780	-0.4483	N	chr5:140519166	NA	upstream	.	.	.
rs550001791	chr20:52294813	-0.57991	N	N	NA	intergenic	.	.	.
rs557876459	chr6:158981122	-0.60089	N	chr6:159469512	NA	intronic	.	TMEM181	ENSG00000146433
rs545959235	chr14:21151420	-0.62768	N	chr14:21431413	NA	upstream	.	.	.
rs559969427	chr3:57541963	-0.46989	N	chr3:58036811	NA	upstream	.	.	.
rs564738490	chr12:92537909	-0.32957	N	chr12:92747528	NA	exonic	synonymous	BTG1	ENSG00000133639
rs138128076	chr6:109558592	-0.54148	N	chr6:109376647	4	intronic	.	.	.
rs573035888	chr6:28351457	-0.51618	N	N	NA	intergenic	.	.	.
rs191133840	chr4:75072202	-0.54148	N	chr4:75127529	4	intronic	.	MTHFD2L	ENSG00000163738
rs1968676	chr2:130939288	-0.66704	N	N	4	UTR5	.	SMPD4	ENSG00000136699
rs3934789	chr1:119683063	-0.57511	N	N	1f	ncRNA_exonic	.	WARS2	ENSG00000116874
rs79046584	chr11:108368581	-0.57511	N	chr11:108341864	4	intronic	.	KDELC2	ENSG00000178202
rs529076336	chr19:40970864	-0.50009	N	chr19:41214796	NA	intronic	.	BLVRB	ENSG00000090013
rs77843628	chr5:126084045	-0.65674	N	chr5:126091428	4	intergenic	.	.	.
rs529772086	chr19:49136994	-0.3677	N	chr19:49127490	NA	intronic	.	DBP	ENSG00000105516
rs543945611	chr1:45273552	-0.45301	N	N	NA	upstream	.	.	.
rs534217864	chr1:68152597	-0.15105	N	N	NA	intronic	.	GADD45A	ENSG00000116717
rs193276586	chr8:101162716	-0.57511	N	chr8:100749229	3a	upstream	.	.	.
rs550654368	chr3:183903670	-0.628	N	chr3:183730295	NA	upstream	.	.	.
rs146773217	chr10:51594379	-0.36944	N	N	4	intronic	.	TIMM23	ENSG00000138297
rs549473389	chr12:14410878	-0.53802	N	chr12:14622002	NA	intergenic	.	.	.
rs118119471	chr15:44116985	-0.65535	N	chr15:44027885	2b	upstream	.	MFAP1	ENSG00000140259
rs541526613	chr1:225632903	-0.53426	N	chr1:225895806	NA	intergenic	.	.	.
rs543384331	chr2:217053224	-0.40126	N	N	NA	intronic	.	XRCC5	ENSG00000079246
rs3999544	chr6:26285867	-0.63067	Y	N	2a	upstream	.	.	.
rs538418938	chr17:38083828	-0.25853	N	chr17:38157841	NA	UTR5	.	ORMDL3	ENSG00000172057
rs564685907	chr16:3285147	-0.32076	N	chr16:3746769	NA	UTR5	.	ZNF200	ENSG00000010539
rs536447702	chr14:76127631	-0.66704	N	chr14:75981856	NA	UTR5	.	TTLL5	ENSG00000119685
rs140218139	chr16:85089284	-0.21917	N	chr16:85195422	4	intronic	.	KIAA0513	ENSG00000135709
rs576596253	chr10:75781117	-0.37211	N	N	NA	intronic	.	VCL	ENSG00000035403
rs560153624	chr18:21083065	-0.51618	N	chr18:20771130	NA	upstream	.	.	.
rs547536269	chr2:122353954	-0.33978	N	N	NA	intronic	.	CLASP1	ENSG00000074054
rs528540666	chr19:1021648	-0.38488	N	chr19:836144	NA	upstream;downstream	.	.	.
rs115209243	chr1:172411702	-0.37771	N	chr1:172796505	2b	exonic	stopgain	C1orf105	ENSG00000180999
rs533262669	chr1:43871067	-0.56313	N	chr1:43760236	NA	intronic	.	SZT2	ENSG00000198198
rs574410999	chr10:79803539	-0.5261	N	N	NA	intronic	.	RPS24	ENSG00000138326
rs7553055	chr1:211786816	-0.60607	N	N	4	intergenic	.	.	.
rs542158146	chr12:93966176	-0.56083	N	chr12:94144175	NA	intronic	.	SOCS2	ENSG00000120833
rs563400716	chr1:36023874	-0.67455	N	N	NA	intronic	.	NCDN	ENSG00000020129
rs140496908	chr17:27253128	-0.67455	N	chr17:27653016	2b	intronic	.	PHF12	ENSG00000109118
rs544699724	chr6:31704231	-0.15105	N	N	NA	UTR5	.	CLIC1	ENSG00000213719
rs116237153	chr1:180471993	-0.628	N	chr1:180905694	4	UTR5	.	ACBD6	ENSG00000135847
rs533994942	chr10:103911987	-0.4094	N	chr10:104400112	NA	UTR5	.	NOLC1	ENSG00000166197
rs537678960	chr1:212732549	-0.4798	N	chr1:212558397	NA	intergenic	.	.	.
rs10986390	chr9:127421566	-0.4798	N	chr9:127191232	2b	ncRNA_intronic	.	NR6A1	ENSG00000148200
rs576884783	chr6:134617137	-0.52639	N	chr6:135007856	NA	intronic	.	SGK1	ENSG00000118515
rs532519276	chr8:145747906	-0.53575	N	N	NA	exonic	nonsynonymous	LRRC24	ENSG00000254402
rs148391970	chr15:55574454	-0.36556	N	N	4	intronic	.	RAB27A	ENSG00000069974
rs185128025	chr3:16351304	-0.62285	N	N	2a	intergenic	.	.	.
rs3753831	chr1:20988095	-0.54832	N	N	4	upstream	.	.	.
rs531125225	chr2:55496453	-0.53575	N	chr2:55013646	NA	upstream	.	.	.
rs7599241	chr2:54801856	-0.57173	Y	chr2:54993998	1f	intronic	.	SPTBN1	ENSG00000115306
rs183145781	chr20:43700202	-0.56919	N	N	4	intronic	.	STK4	ENSG00000101109
rs538244765	chr5:76145921	-0.6111	N	chr5:76058509	NA	UTR5	.	.	.
rs533689594	chr17:71304472	-0.6311	N	N	NA	intronic	.	CDC42EP4	ENSG00000179604
rs79645840	chr3:177056497	-0.63341	N	N	4	intergenic	.	.	.
rs556156568	chr17:71304577	-0.6311	N	N	NA	intronic	.	CDC42EP4	ENSG00000179604
rs6756375	chr2:109204813	-0.4798	N	N	4	UTR5	.	LIMS1	ENSG00000169756
rs550177210	chr7:5568739	-0.44454	N	chr7:5619731	NA	intronic	.	ACTB	ENSG00000075624
rs542535537	chr10:3825356	-0.67455	N	N	NA	intronic	.	KLF6	ENSG00000067082
rs45530534	chr6:28048840	-0.63067	N	N	4	UTR5	.	ZNF165	ENSG00000197279
rs188157810	chr2:12592120	-0.53426	N	chr2:12916919	3a	ncRNA_intronic	.	.	.
rs373078888	chr1:220080960	-0.60595	N	N	2a	ncRNA_intronic	.	.	.
rs145258217	chr20:62260029	-0.67455	N	chr20:62693378	3a	ncRNA_exonic	.	.	.
rs561583854	chr11:65273224	-0.25555	N	chr11:65705432	NA	ncRNA_exonic	.	.	.
rs558137961	chr17:7740361	-0.57173	N	chr17:8214427	NA	intergenic	.	.	.
rs2304266	chr12:109490401	-0.62076	N	chr12:109842112	4	ncRNA_exonic	.	USP30	ENSG00000135093
rs558857722	chr9:116037953	-0.50896	N	chr9:116085822	NA	UTR5	.	PRPF4	ENSG00000136875
rs529908375	chr1:90011459	-0.50664	N	N	NA	intronic	.	LRRC8B	ENSG00000197147
rs555154608	chr11:65189692	-0.62768	N	chr11:65665200	NA	upstream	.	.	.
rs191221509	chr21:36880801	-0.53896	N	chr21:36450841	4	ncRNA_intronic	.	.	.
rs12132219	chr1:17231749	-0.63067	N	N	4	intergenic	.	.	.
rs144765689	chr11:460750	-0.43228	N	chr11:307961	4	intronic	.	PTDSS2	ENSG00000174915
rs554040352	chr7:115850585	-0.62768	N	N	NA	UTR5	.	TES	ENSG00000135269
rs533800175	chr19:5720341	-0.34127	N	chr19:5889645	NA	UTR5	.	LONP1	ENSG00000196365
rs528838314	chr21:45304125	-0.12425	N	chr21:45660835	NA	intronic	.	AGPAT3	ENSG00000160216
rs539988914	chr15:34517250	-0.50896	N	N	NA	UTR5	.	EMC4	ENSG00000128463
rs577347575	chr1:156631272	-0.63067	N	N	NA	intergenic	.	.	.
rs149798654	chr1:16767245	-0.64025	N	N	4	UTR5	.	NECAP2	ENSG00000157191
rs572723002	chr19:1853579	-0.67455	N	chr19:2127272	NA	UTR3	.	KLF16	ENSG00000129911
rs566972734	chr19:566557	-0.67121	N	chr19:836144	NA	intergenic	.	.	.
rs201659916	chr7:102036919	-0.64025	N	chr7:101880795	4	exonic	nonsynonymous	PRKRIP1	ENSG00000128563
rs187569064	chr13:114988404	-0.67278	N	chr13:114767455	4	intergenic	.	.	.
rs4623325	chr7:5526807	-0.38655	Y	chr7:5619731	4	intronic	.	FBXL18	ENSG00000155034
rs150901454	chr7:45151442	-0.64324	N	chr7:44811223	2a	upstream	.	.	.
rs191477181	chr11:102217884	-0.65479	N	chr11:102057068	2b	upstream	.	.	.
rs558261155	chr5:171571644	-0.47165	N	chr5:171931939	NA	intronic	.	STK10	ENSG00000072786
rs546977650	chr20:34287450	-0.36705	N	N	NA	intronic	.	ROMO1	ENSG00000125995
rs549308712	chr3:155608693	-0.39957	N	N	NA	intronic	.	GMPS	ENSG00000163655
rs182334732	chr19:13265086	-0.12425	N	chr19:13176728	4	UTR3	.	IER2	ENSG00000160888
rs191103953	chr11:62420822	-0.53575	N	N	2a	upstream	.	.	.
rs540100160	chr4:1884693	-0.57205	N	chr4:1392789	NA	intronic	.	WHSC1	ENSG00000109685
rs550826760	chr3:45673093	-0.27064	N	chr3:45918215	NA	intronic	.	LIMD1	ENSG00000144791
rs116347594	chr6:26537746	-0.65479	N	N	4	upstream	.	.	.
rs530993916	chr12:54700896	-0.57362	N	chr12:54387947	NA	intergenic	.	.	.
rs537330305	chr21:40685701	-0.53575	N	chr21:40467643	NA	UTR5	.	BRWD1	ENSG00000185658
rs574698467	chr12:6539782	-0.57362	N	chr12:6499533	NA	intergenic	.	.	.
rs114654556	chr16:87498510	-0.67455	N	chr16:87908305	4	intronic	.	ZCCHC14	ENSG00000140948
rs568908459	chr16:2022023	-0.63067	N	chr16:2165630	NA	upstream	.	.	.
rs530137692	chr14:90863246	-0.62768	N	N	NA	upstream	.	.	.
rs527598127	chr15:50716404	-0.62768	N	chr15:50392821	NA	upstream	.	.	.
rs571958263	chr4:26585804	-0.42425	N	chr4:26090862	NA	UTR5	.	TBC1D19	ENSG00000109680
rs571302544	chr2:197504434	-0.66704	N	N	NA	UTR5	.	CCDC150	ENSG00000144395
rs142878091	chr6:26157560	-0.66261	N	N	4	upstream;downstream	.	.	.
rs532932847	chr17:79068642	-0.5734	N	chr17:79402603	NA	intronic	.	BAIAP2	ENSG00000175866
rs55727789	chr3:47018546	-0.4798	N	chr3:47184055	4	intronic	.	CCDC12	ENSG00000160799
rs186249602	chr12:109125472	-0.42095	N	chr12:108721636	2a	upstream	.	.	.
rs564035057	chr1:59281137	-0.4798	N	N	NA	ncRNA_intronic	.	.	.
rs147018655	chr3:100008545	-0.37447	N	N	4	intronic	.	TBC1D23	ENSG00000036054
rs147861375	chr22:19435371	-0.62768	N	chr22:19058146	4	UTR5	.	C22orf39	ENSG00000242259
rs143787933	chr1:45196805	-0.62619	N	N	4	intergenic	.	.	.
rs561968886	chr6:170125445	-0.53426	N	chr6:170586082	NA	intergenic	.	.	.
rs544167106	chr16:53241813	-0.47736	N	N	NA	intronic	.	CHD9	ENSG00000177200
rs572044624	chr1:235093270	-0.642	N	chr1:234879890	NA	ncRNA_splicing	.	.	.
rs564213305	chr2:27593231	-0.50896	N	chr2:27295885	NA	UTR5	.	EIF2B4	ENSG00000115211
rs79723489	chr11:64037702	-0.53575	N	chr11:63974995	2a	exonic	synonymous	BAD	ENSG00000002330
rs140238210	chr3:48488181	-0.60089	N	chr3:48388170	4	UTR5	.	ATRIP	ENSG00000164053
rs9988437	chr1:45196720	-0.62619	N	N	4	intergenic	.	.	.
rs78504364	chr12:106752505	-0.46989	N	N	4	intronic	.	POLR3B	ENSG00000013503
rs368378909	chr14:23776003	-0.45301	N	chr14:23755598	2b	UTR5	.	BCL2L2	ENSG00000129473
rs542324540	chr1:230341503	-0.50867	N	N	NA	intronic	.	GALNT2	ENSG00000143641
rs538859277	chr17:8023694	-0.58258	N	chr17:8214427	NA	downstream	.	.	.
rs578226146	chr14:23590208	-0.4798	N	chr14:23755598	NA	intergenic	.	.	.
rs530104717	chr5:61601729	-0.365	N	N	NA	upstream	.	.	.
rs138855795	chr1:28415163	-0.53575	N	chr1:28216736	3a	upstream	.	.	.
rs184070280	chr20:52240321	-0.4798	N	N	2b	intergenic	.	.	.
rs140937018	chr3:46989739	-0.21618	N	chr3:47184055	4	intronic	.	CCDC12	ENSG00000160799
rs376574202	chr7:96747000	-0.67003	N	N	4	UTR5	.	ACN9	ENSG00000196636
rs569809706	chr8:1708375	-0.66331	N	N	NA	intergenic	.	.	.
rs546388	chr5:172328133	-0.47714	N	chr5:171931939	4	intronic	.	ERGIC1	ENSG00000113719
rs564073156	chr8:26248642	-0.50013	N	N	NA	intronic	.	BNIP3L	ENSG00000104765
rs144966041	chr1:26362069	-0.60387	N	chr1:26834960	4	UTR3	.	EXTL1	ENSG00000158008
rs142794013	chr3:177332912	-0.60595	N	N	2a	ncRNA_intronic	.	.	.
rs537931610	chr1:213225279	-0.48876	N	chr1:212907866	NA	intronic	.	RPS6KC1	ENSG00000136643
rs537067367	chr16:578733	-0.67455	N	N	NA	intronic	.	CAPN15	ENSG00000103326
rs183881312	chr3:141944292	-0.66704	N	chr3:142004004	4	exonic	synonymous	GK5	ENSG00000175066
rs909964	chr6:3157798	-0.63067	N	N	2a	upstream	.	.	.
rs909965	chr6:3157809	-0.63067	N	N	2a	upstream	.	.	.
rs544173361	chr1:28499362	-0.30042	N	chr1:28216736	NA	intronic	.	PTAFR	ENSG00000169403
rs182742097	chr16:84766399	-0.47686	N	chr16:85195422	3a	intronic	.	USP10	ENSG00000103194
rs370886265	chr12:124118162	-0.57511	N	chr12:124019055	4	UTR5	.	EIF2B1	ENSG00000111361
rs546741917	chr7:96746801	-0.67003	N	N	NA	UTR5	.	ACN9	ENSG00000196636
rs531565064	chr15:93347518	-0.45301	N	N	NA	intergenic	.	.	.
rs550136956	chr6:30585372	-0.65479	N	N	NA	upstream	.	.	.
rs564519021	chr19:42772658	-0.63067	N	chr19:42767593	NA	upstream	.	.	.
rs116214919	chr15:66084710	-0.65479	N	chr15:65742390	4	upstream	.	.	.
rs561107832	chr17:42264332	-0.67365	N	chr17:41926126	NA	upstream	.	.	.
rs564185685	chr11:3941379	-0.49663	N	N	NA	intronic	.	STIM1	ENSG00000167323
rs553319458	chr4:185307569	-0.41977	N	N	NA	intergenic	.	.	.
rs117874742	chr19:7694556	-0.64025	N	chr19:7415064	4	upstream	.	.	.
rs528621572	chr2:58958617	-0.60595	N	N	NA	ncRNA_intronic	.	.	.
rs78770348	chr12:56520643	-0.2055	N	chr12:56375137	2a	intergenic	.	.	.
rs577660056	chr22:21132112	-0.58868	N	N	NA	intronic	.	PI4KA	ENSG00000241973
rs530792754	chr11:57508670	-0.35809	N	chr11:57724059	NA	ncRNA_intronic	.	.	.
rs74743041	chr18:2854283	-0.25318	N	N	2b	intronic	.	EMILIN2	ENSG00000132205
rs527978916	chr4:10097823	-0.67455	N	N	NA	intronic	.	WDR1	ENSG00000071127
rs571732015	chr4:123073465	-0.66704	N	chr4:123560939	NA	intergenic	.	.	.
rs371282106	chr20:35233991	-0.63067	N	N	3a	intronic	.	TGIF2-C20orf24	ENSG00000259399
rs114914988	chr16:88837597	-0.67455	N	chr16:88518569	2a	intronic	.	PIEZO1	ENSG00000103335
rs537875479	chr6:34855787	-0.50896	N	chr6:35266231	NA	UTR5	.	TAF11	ENSG00000064995
rs529351852	chr11:64851763	-0.54832	N	N	NA	UTR5	.	ZFPL1	ENSG00000162300
rs569909205	chr16:87888398	-0.21917	N	chr16:87908305	NA	intronic	.	SLC7A5	ENSG00000103257
rs535994247	chr1:111422607	-0.2055	N	chr1:111348029	NA	intronic	.	CD53	ENSG00000143119
rs561909414	chr11:108368564	-0.67003	N	chr11:108341864	NA	intronic	.	KDELC2	ENSG00000178202
rs369525015	chr3:53164420	-0.66704	N	chr3:52873984	4	UTR5	.	RFT1	ENSG00000163933
rs193095179	chr7:66767433	-0.64025	N	N	4	upstream	.	.	.
rs542816543	chr19:10764437	-0.55853	N	chr19:10666450	NA	ncRNA_exonic	.	.	.
rs529925692	chr2:11884545	-0.57173	N	N	NA	intronic	.	LPIN1	ENSG00000134324
rs9500884	chr6:31165733	-0.67333	N	N	4	ncRNA_intronic	.	.	.
rs575729801	chr16:11828272	-0.55121	N	chr16:11817466	NA	intronic	.	TXNDC11	ENSG00000153066
rs568164876	chr8:142238597	-0.40816	N	chr8:142329460	NA	UTR5	.	SLC45A4	ENSG00000022567
rs572697404	chr3:5022173	-0.21917	N	N	NA	intronic	.	BHLHE40	ENSG00000134107
rs577500263	chr19:8569224	-0.64505	N	N	NA	intergenic	.	.	.
rs533110620	chr1:22778262	-0.63067	N	chr1:22779827	NA	upstream	.	.	.
rs587635829	chr1:150949724	-0.51916	N	chr1:150595537	NA	intergenic	.	.	.
rs529919390	chr8:22461991	-0.60387	N	chr8:22436681	NA	upstream;downstream	.	.	.
rs59344765	chr7:66767624	-0.64025	N	N	2b	upstream	.	.	.
rs574191237	chr2:70351255	-0.57173	N	chr2:70402180	NA	ncRNA_exonic	.	.	.
rs557279842	chr3:177332868	-0.60595	N	N	NA	ncRNA_intronic	.	.	.
rs143179498	chr8:33371273	-0.51916	N	N	2b	upstream	.	.	.
rs190624006	chr5:138855300	-0.21807	N	N	4	UTR3	.	.	.
rs549247360	chr1:181003223	-0.6111	N	chr1:180905694	NA	intronic	.	MR1	ENSG00000153029
rs78755724	chr15:91445157	-0.53426	N	chr15:91427692	2a	intergenic	.	.	.
rs146691264	chr1:28573850	-0.57173	N	chr1:28216736	2b	intergenic	.	.	.
rs564186241	chr8:11720384	-0.12425	N	chr8:11836514	NA	intronic	.	CTSB	ENSG00000164733
rs559341008	chr20:3801317	-0.65479	N	chr20:4161500	NA	UTR5	.	AP5S1	ENSG00000125843
rs4787967	chr16:27558559	-0.53612	N	chr16:27356398	4	intronic	.	GTF3C1	ENSG00000077235
rs183169221	chr20:33476515	-0.49585	N	N	2c	intronic	.	ACSS2	ENSG00000131069
rs185979468	chr2:145263187	-0.39235	N	chr2:145728994	2b	intronic	.	ZEB2	ENSG00000169554
rs183982090	chr20:46116163	-0.57991	N	N	2b	intergenic	.	.	.
rs558474322	chr16:85569176	-0.5247	N	chr16:85195422	NA	intergenic	.	.	.
rs546140472	chr22:19842457	-0.60089	N	chr22:19971552	NA	UTR5	.	GNB1L	ENSG00000185838
rs576357327	chr4:3243744	-0.59779	N	chr4:3148276	NA	UTR3	.	HTT	ENSG00000197386
rs573468111	chr10:43903437	-0.67455	N	chr10:43817859	NA	intronic	.	HNRNPF	ENSG00000169813
rs547448658	chr8:33371027	-0.67003	N	N	NA	upstream	.	TTI2	ENSG00000129696
rs78665123	chr6:26537730	-0.65479	N	N	2b	upstream	.	.	.
rs540650186	chr7:100743711	-0.4798	N	chr7:100278657	NA	intergenic	.	.	.
rs538688499	chr19:39035028	-0.54148	N	chr19:38554364	NA	intronic	.	RYR1	ENSG00000196218
rs1981846	chr5:96268862	-0.59873	Y	N	1f	intergenic	.	.	.
rs147765732	chr16:15615880	-0.53426	N	N	4	intronic	.	C16orf45	ENSG00000166780
rs2444039	chr15:55532211	-0.58522	N	N	4	intronic	.	RAB27A	ENSG00000069974
rs186607325	chr19:54704679	-0.27512	N	chr19:54327869	4	upstream	.	RPS9	ENSG00000170889
rs567308368	chr19:59066406	-0.39746	N	N	NA	UTR5	.	CHMP2A	ENSG00000130724
rs562418793	chr9:132597703	-0.36705	N	N	NA	UTR5	.	.	.
rs112475033	chr8:125503973	-0.56313	N	N	2c	intronic	.	TATDN1	ENSG00000147687
rs572158209	chr3:46988926	-0.67455	N	chr3:47184055	NA	intronic	.	CCDC12	ENSG00000160799
rs185189174	chr11:113953621	-0.59319	N	chr11:113984489	2b	intronic	.	ZBTB16	ENSG00000109906
rs114348101	chr3:156893812	-0.24298	N	N	4	intergenic	.	.	.
rs145096121	chr21:36270320	-0.58992	N	chr21:36450841	2b	intronic	.	RUNX1	ENSG00000159216
rs187837655	chr6:34629215	-0.53431	N	chr6:34785079	4	intronic	.	C6orf106	ENSG00000196821
rs575705364	chr7:44925187	-0.67003	N	chr7:44811223	NA	upstream	.	.	.
rs550919462	chr8:144629489	-0.58084	N	chr8:144626721	NA	intergenic	.	.	.
rs112868756	chr1:54519321	-0.62768	N	N	4	UTR5	.	TCEANC2	ENSG00000116205
rs141310566	chr8:125551284	-0.39384	N	N	2a	exonic	nonsynonymous	TATDN1	ENSG00000147687
rs78322646	chr16:23919088	-0.40236	N	chr16:23797512	4	intronic	.	PRKCB	ENSG00000166501
rs549067933	chr5:112196857	-0.67003	N	N	NA	upstream	.	.	.
rs543445992	chr20:42286045	-0.63067	N	chr20:42202077	NA	intergenic	.	.	.
rs147279560	chr8:101162912	-0.57511	N	chr8:100749229	4	UTR5	.	POLR2K	ENSG00000147669
rs569869355	chr7:66767647	-0.64025	N	N	NA	ncRNA_exonic	.	.	.
rs572652007	chr2:109204811	-0.4798	N	N	NA	UTR5	.	LIMS1	ENSG00000169756
rs540879848	chr5:138629232	-0.50393	N	N	NA	intronic	.	MATR3	ENSG00000015479
rs200479699	chr10:74033956	-0.39384	N	N	4	UTR5	.	DDIT4	ENSG00000168209
rs576824176	chr16:2653445	-0.34127	N	chr16:2165630	NA	ncRNA_exonic	.	.	.
rs569441512	chr15:66084753	-0.65479	N	chr15:65742390	NA	upstream	.	.	.
rs111510980	chr7:5614664	-0.66879	N	chr7:5619731	4	intergenic	.	.	.
rs11206279	chr1:54519158	-0.62768	N	N	1f	UTR5	.	.	.
rs185000816	chr2:97304022	-0.39746	N	chr2:97368670	4	UTR5	.	KANSL3	ENSG00000114982
rs78245135	chr11:20409170	-0.57511	N	N	4	UTR5	.	PRMT3	ENSG00000185238
rs193174280	chr19:6061082	-0.46023	N	chr19:5889645	2a	intronic	.	RFX2	ENSG00000087903
rs562363704	chr1:154599856	-0.66704	N	chr1:154994750	NA	intronic	.	ADAR	ENSG00000160710
rs564080663	chr1:93811382	-0.60089	N	chr1:93478531	NA	upstream	.	.	.
rs184211551	chr22:19465138	-0.58134	N	chr22:19058146	4	intronic	.	UFD1L	ENSG00000070010
rs112519133	chr6:27860937	-0.62768	N	N	4	UTR5	.	HIST1H2AM	ENSG00000233224
rs587678328	chr1:150898777	-0.62076	N	chr1:150595537	NA	upstream	.	.	.
rs558819303	chr1:226187152	-0.63067	N	chr1:225895806	NA	upstream	.	.	.
rs547318763	chr1:39851519	-0.48674	N	N	NA	exonic	synonymous	MACF1	ENSG00000127603
rs556739689	chr16:47426138	-0.65297	N	N	NA	intronic	.	ITFG1	ENSG00000129636
rs186025687	chr3:51428673	-0.64025	N	chr3:51371323	4	upstream	.	.	.
rs546495414	chr5:141703541	-0.5734	N	chr5:141510754	NA	UTR5	.	SPRY4	ENSG00000187678
rs530881133	chr21:44299725	-0.63067	N	chr21:43850713	NA	upstream	.	.	.
rs187843950	chr4:164087989	-0.67003	N	N	4	UTR5	.	NAF1	ENSG00000145414
rs563774327	chr6:32821870	-0.50896	N	N	NA	upstream	.	.	.
rs563969668	chr6:170125400	-0.53426	N	chr6:170586082	NA	intergenic	.	.	.
rs554034778	chr4:74570593	-0.57896	N	chr4:74766693	NA	intergenic	.	.	.
rs373271896	chr22:21922759	-0.55604	N	chr22:21982249	4	intronic	.	UBE2L3	ENSG00000185651
rs570629911	chr6:26056623	-0.39683	N	N	NA	exonic	nonsynonymous	HIST1H1C	ENSG00000187837
rs538173700	chr16:87422297	-0.53426	N	chr16:87908305	NA	intronic	.	.	.
rs550511717	chr13:97908926	-0.67292	N	N	NA	intronic	.	MBNL2	ENSG00000139793
rs137964341	chr12:123459111	-0.63067	N	chr12:123837291	4	upstream	.	.	.
rs534892	chr6:31763942	-0.4798	N	N	3a	upstream	.	.	.
rs573335661	chr14:21151543	-0.62768	N	chr14:21431413	NA	upstream	.	.	.
rs547612850	chr8:120844978	-0.40641	N	N	NA	UTR5	.	TAF2	ENSG00000064313
rs534601519	chr5:1068071	-0.61984	N	chr5:1313242	NA	intronic	.	SLC12A7	ENSG00000113504
rs552506653	chr22:20067564	-0.62768	N	chr22:19971552	NA	upstream	.	.	.
rs117787139	chr10:11654457	-0.4798	N	N	4	upstream	.	.	.
rs553167062	chr3:172248707	-0.53426	N	chr3:172160401	NA	intergenic	.	.	.
rs309914	chr5:43007609	-0.57173	N	N	4	intergenic	.	.	.
rs540785473	chr15:83735845	-0.62768	N	N	NA	exonic	nonsynonymous	BTBD1	ENSG00000064726
rs75879102	chr1:22094877	-0.21618	N	N	2b	intronic	.	USP48	ENSG00000090686
rs533416640	chr5:14664888	-0.62768	N	chr5:14610309	NA	UTR5	.	FAM105B	ENSG00000154124
rs199657181	chr19:10230542	-0.66704	N	chr19:10666450	4	UTR5	.	EIF3G	ENSG00000130811
rs531336951	chr7:26240315	-0.52545	N	N	NA	UTR5	.	HNRNPA2B1	ENSG00000122566
rs573783640	chr3:23958534	-0.53575	N	chr3:24347800	NA	UTR5	.	NKIRAS1	ENSG00000197885
rs142698164	chr2:30369230	-0.38488	N	chr2:30778584	2b	upstream	.	.	.
rs555170716	chr3:47517318	-0.4798	N	chr3:47184055	NA	UTR5	.	SCAP	ENSG00000114650
rs552496355	chr16:81348507	-0.65479	N	chr16:81604251	NA	upstream	.	.	.
rs564326984	chr22:20013248	-0.49675	N	chr22:19971552	NA	intronic	.	TANGO2	ENSG00000183597
rs573282151	chr9:100395186	-0.53575	N	N	NA	intronic	.	TSTD2	ENSG00000136925
rs183770859	chr1:159880599	-0.57173	N	chr1:159518892	2b	intergenic	.	.	.
rs4808845	chr19:18812024	-0.3111	Y	chr19:18398030	2a	intronic	.	CRTC1	ENSG00000105662
rs112223650	chr1:28834145	-0.55604	N	chr1:28620730	4	ncRNA_intronic	.	RCC1	ENSG00000180198
rs531956990	chr4:4249904	-0.57511	N	N	NA	exonic	nonsynonymous	TMEM128	ENSG00000132406
rs573910773	chr7:96746964	-0.67003	N	N	NA	UTR5	.	ACN9	ENSG00000196636
rs546719489	chr6:53412967	-0.4798	N	N	NA	intergenic	.	.	.
rs376848717	chr8:11720405	-0.12425	N	chr8:11836514	4	intronic	.	CTSB	ENSG00000164733
rs554877745	chr7:102988122	-0.34127	N	N	NA	UTR5	.	PSMC2	ENSG00000161057
rs2835752	chr21:38827971	-0.21618	N	chr21:38796728	4	intronic	.	DYRK1A	ENSG00000157540
rs555169008	chr17:36908841	-0.4332	N	chr17:37298789	NA	upstream	.	.	.
rs144226423	chr9:35727947	-0.67455	N	chr9:35687556	2b	intronic	.	TLN1	ENSG00000137076
rs565270682	chr15:74838617	-0.34719	N	chr15:75201737	NA	intronic	.	ARID3B	ENSG00000179361
rs538450721	chr22:47000652	-0.5843	N	chr22:46615376	NA	intergenic	.	.	.
rs76066547	chr11:20409006	-0.57511	N	N	2a	upstream	.	.	.
rs544650818	chr14:77428458	-0.4798	N	chr14:77856184	NA	intergenic	.	.	.
rs570552290	chr6:41703309	-0.30191	N	chr6:42037348	NA	intronic	.	TFEB	ENSG00000112561
rs112662406	chr19:8454872	-0.53575	N	N	4	ncRNA_intronic	.	.	.
rs552742313	chr21:46274379	-0.21618	N	N	NA	intronic	.	PTTG1IP	ENSG00000183255
rs113659280	chr6:112165100	-0.30042	N	N	4	intronic	.	FYN	ENSG00000010810
rs145056359	chr8:37724843	-0.50397	N	N	4	intronic	.	RAB11FIP1	ENSG00000156675
rs556645720	chr6:35310261	-0.62319	N	chr6:35602972	NA	upstream	.	.	.
rs559784278	chr12:56523277	-0.67455	N	chr12:56375137	NA	intronic	.	ESYT1	ENSG00000139641
rs79400542	chr8:96146154	-0.65479	N	chr8:95960511	2b	UTR5	.	PLEKHF2	ENSG00000175895
rs11667987	chr19:55987871	-0.6111	N	N	2a	UTR5	.	ZNF628	ENSG00000197483
rs112776916	chr1:8449092	-0.43698	N	chr1:8800780	4	intronic	.	RERE	ENSG00000142599
rs188583157	chr3:53164604	-0.66704	N	chr3:52873984	4	upstream	.	.	.
rs542099748	chr20:55985422	-0.13148	N	N	NA	intergenic	.	.	.
rs115583756	chr1:45196681	-0.62619	N	N	4	intergenic	.	.	.
rs116847683	chr17:47838370	-0.39449	N	chr17:47488823	4	intronic	.	FAM117A	ENSG00000121104
rs536911614	chr12:111875730	-0.67455	N	chr12:112212874	NA	intronic	.	SH2B3	ENSG00000111252
rs550228486	chr1:65330027	-0.53159	N	chr1:65412830	NA	intronic	.	JAK1	ENSG00000162434
rs576608309	chr12:122235089	-0.31324	N	chr12:122254713	NA	ncRNA_intronic	.	.	.
rs118158269	chr1:212732260	-0.38488	N	chr1:212558397	2b	intergenic	.	.	.
rs566587090	chr6:31628703	-0.67455	N	N	NA	upstream;downstream	.	.	.
rs534570847	chr3:39448151	-0.62768	N	chr3:39307162	NA	upstream	.	.	.
rs1139538	chr3:124449291	-0.67003	N	N	2b	UTR5	.	UMPS	ENSG00000114491
rs185407745	chr1:147806899	-0.67003	N	N	3a	intronic	.	.	.
rs187849941	chr1:222817620	-0.62768	N	N	4	intronic	.	MIA3	ENSG00000154305
rs182673695	chr12:51159344	-0.37726	N	chr12:51580171	4	intronic	.	ATF1	ENSG00000123268
rs573780348	chr14:21905517	-0.63067	N	chr14:21431413	NA	upstream	.	.	.
rs528759453	chr1:12509148	-0.6424	N	chr1:12246175	NA	intronic	.	VPS13D	ENSG00000048707
rs546913171	chr3:46977111	-0.67455	N	chr3:47184055	NA	intronic	.	CCDC12	ENSG00000160799
rs148636191	chr19:16190074	-0.17871	N	chr19:16548375	4	intronic	.	TPM4	ENSG00000167460
rs542119665	chr17:62103269	-0.53426	N	chr17:61931549	NA	intergenic	.	.	.
rs534203636	chr15:70740550	-0.57194	N	chr15:70933290	NA	intergenic	.	.	.
rs562722117	chr5:130506712	-0.67003	N	chr5:130730691	NA	UTR5	.	LYRM7	ENSG00000186687
rs111311338	chr10:106100169	-0.66511	N	N	4	intergenic	.	.	.
rs543048318	chr6:130005248	-0.50747	N	chr6:130374461	NA	intronic	.	ARHGAP18	ENSG00000146376
rs555462260	chr14:100535062	-0.35809	N	N	NA	intronic	.	EVL	ENSG00000196405
rs541723078	chr19:36036541	-0.52812	N	N	NA	ncRNA_intronic	.	TMEM147	ENSG00000105677
rs28428869	chr7:47521839	-0.3161	N	chr7:47437244	2b	intronic	.	TNS3	ENSG00000136205
rs546329275	chr16:81685739	-0.43951	N	chr16:81604251	NA	intronic	.	CMIP	ENSG00000153815
rs549630239	chr15:42840943	-0.50896	N	chr15:42651900	NA	UTR5	.	LRRC57	ENSG00000180979
rs2234427	chr16:23568798	-0.62768	N	chr16:23797512	2b	upstream	.	UBFD1	ENSG00000103353
rs2234426	chr16:23568780	-0.62768	N	chr16:23797512	1a	upstream	.	UBFD1	ENSG00000103353
rs2234428	chr16:23568892	-0.62768	N	chr16:23797512	2a	UTR5	.	UBFD1	ENSG00000103353
rs567279739	chr6:10519382	-0.67278	N	chr6:10526373	NA	intergenic	.	.	.
rs201962601	chr16:70285799	-0.4332	N	chr16:69940361	4	exonic	nonsynonymous	EXOSC6	ENSG00000223496
rs565561484	chr8:120845228	-0.64025	N	N	NA	upstream;downstream	.	.	.
rs7643344	chr3:4763999	-0.51115	N	N	4	intronic	.	ITPR1	ENSG00000150995
rs145752547	chr9:107754225	-0.57173	N	N	4	intergenic	.	.	.
rs12333191	chr6:139696501	-0.35809	N	N	4	upstream	.	.	.
rs529229951	chr17:75422867	-0.67455	N	N	NA	intronic	.	2020-09-09	ENSG00000184640
rs114005893	chr9:139839284	-0.51587	N	chr9:139934107	2a	upstream	.	.	.
rs559127934	chr15:64187753	-0.53426	N	chr15:64672002	NA	intergenic	.	.	.
rs77697244	chr5:64331684	-0.63067	N	N	2b	intergenic	.	.	.
rs556083217	chr1:36107062	-0.50896	N	N	NA	UTR5	.	PSMB2	ENSG00000126067
rs147203260	chr6:37140144	-0.27512	N	chr6:36648816	4	intronic	.	PIM1	ENSG00000137193
rs570144585	chr6:30585379	-0.65479	N	N	NA	upstream	.	.	.
rs188477305	chr1:8449319	-0.43698	N	chr1:8800780	4	intronic	.	RERE	ENSG00000142599
rs555167096	chr22:47000655	-0.5843	N	chr22:46615376	NA	intergenic	.	.	.
rs190733282	chr7:95950814	-0.66704	N	N	4	intronic	.	SLC25A13	ENSG00000004864
rs180992818	chr3:186740234	-0.42844	N	chr3:186629144	4	intronic	.	ST6GAL1	ENSG00000073849
rs528940440	chr5:81653257	-0.53426	N	N	NA	intergenic	.	.	.
rs569258034	chr17:56595814	-0.30191	N	chr17:56385573	NA	upstream	.	.	.
rs548861937	chr20:62259740	-0.67455	N	chr20:62693378	NA	ncRNA_exonic	.	.	.
rs560427922	chr3:142720496	-0.30191	N	N	NA	exonic	nonsynonymous	U2SURP	ENSG00000163714
rs183375342	chr16:71929488	-0.39384	N	N	4	UTR5	.	IST1	ENSG00000182149
rs16928242	chr11:2421531	-0.66736	N	chr11:2320013	4	upstream	.	.	.
rs201421182	chr8:125551306	-0.39384	N	N	4	UTR5	.	TATDN1	ENSG00000147687
rs112858825	chr12:120729470	-0.4229	N	chr12:121194862	4	intergenic	.	.	.
rs541186528	chr2:132250658	-0.66704	N	N	NA	ncRNA_exonic	.	.	.
rs567140031	chr15:43477461	-0.39384	N	chr15:43702964	NA	upstream;downstream	.	CCNDBP1	ENSG00000166946
rs563631805	chr7:48124869	-0.56481	N	chr7:48105493	NA	intergenic	.	.	.
rs562268623	chr14:102414375	-0.63067	N	N	NA	intergenic	.	.	.
rs893566	chr3:45673062	-0.27064	N	chr3:45918215	4	intronic	.	LIMD1	ENSG00000144791
rs550447046	chr4:109541591	-0.63067	N	N	NA	ncRNA_exonic	.	.	.
rs71554573	chr6:16342574	-0.45824	N	chr6:16758425	3a	intronic	.	ATXN1	ENSG00000124788
rs558110480	chr1:37945451	-0.12425	N	chr1:38294626	NA	intronic	.	ZC3H12A	ENSG00000163874
rs553884865	chr11:66277990	-0.45002	N	N	NA	upstream;downstream	.	.	.
rs149255854	chr3:13526759	-0.51748	N	N	2b	intronic	.	HDAC11	ENSG00000163517
rs563553036	chr16:3072398	-0.21917	N	chr16:3521071	NA	downstream	.	.	.
rs567523055	chr11:65337789	-0.51587	N	chr11:65705432	NA	ncRNA_exonic	.	.	.
rs545661943	chr2:15701958	-0.57173	N	N	NA	upstream	.	.	.
rs186133790	chr1:111422766	-0.2055	N	chr1:111348029	2a	intronic	.	CD53	ENSG00000143119
rs535143131	chr9:137230649	-0.21917	N	chr9:136949558	NA	intronic	.	RXRA	ENSG00000186350
rs562353891	chr7:148545185	-0.65303	N	chr7:148886058	NA	intronic	.	EZH2	ENSG00000106462
rs75388931	chr5:118651414	-0.29743	N	chr5:118729327	4	intronic	.	TNFAIP8	ENSG00000145779
rs191206388	chr18:268132	-0.53575	N	N	4	upstream	.	.	.
rs551606799	chr3:50638781	-0.35809	N	chr3:50160109	NA	intergenic	.	.	.
rs531007805	chr10:80911575	-0.31324	N	chr10:81047575	NA	intronic	.	ZMIZ1	ENSG00000108175
rs187819920	chr19:40970734	-0.50009	N	chr19:41214796	4	intronic	.	BLVRB	ENSG00000090013
rs535171624	chr3:46977077	-0.67455	N	chr3:47184055	NA	intronic	.	CCDC12	ENSG00000160799
rs562436264	chr11:65668127	-0.57173	N	chr11:65705432	NA	upstream	.	.	.
rs187128330	chr12:62644732	-0.63341	N	chr12:62818841	2b	intergenic	.	.	.
rs557987361	chr6:17707122	-0.63067	N	N	NA	upstream	.	.	.
rs376327238	chr16:87888173	-0.21917	N	chr16:87908305	2a	intronic	.	SLC7A5	ENSG00000103257
rs543528729	chr10:6515602	-0.62619	N	chr10:6101129	NA	intronic	.	PRKCQ	ENSG00000065675
rs557933064	chr3:101396099	-0.36894	N	chr3:101267385	NA	ncRNA_exonic	.	ZBTB11	ENSG00000066422
rs74020123	chr16:58664360	-0.42425	N	N	4	upstream	.	.	.
rs400502	chr6:31702758	-0.27512	N	N	4	intronic	.	CLIC1	ENSG00000213719
rs575182686	chr5:138524559	-0.65082	N	N	NA	intronic	.	SIL1	ENSG00000120725
rs112333841	chr7:107204497	-0.65479	N	N	4	UTR5	.	COG5	ENSG00000164597
rs560894435	chr15:75336192	-0.49567	N	chr15:75361539	NA	intronic	.	PPCDC	ENSG00000138621
rs556835915	chr1:212782079	-0.39683	N	chr1:212558397	NA	UTR5	.	ATF3	ENSG00000162772
rs146354980	chr12:54679858	-0.31324	N	chr12:54387947	4	downstream	.	.	.
rs555576543	chr3:187463099	-0.39384	N	chr3:187652724	NA	intronic	.	BCL6	ENSG00000113916
rs117839070	chr19:14546132	-0.67455	N	chr19:14499477	4	intronic	.	PKN1	ENSG00000123143
rs557139206	chr3:194990607	-0.67455	N	N	NA	intronic	.	XXYLT1	ENSG00000173950
rs57610948	chr1:202976309	-0.38488	N	N	4	ncRNA_exonic	.	.	.
rs538981861	chr1:110881309	-0.53575	N	chr1:111348029	NA	ncRNA_intronic	.	RBM15	ENSG00000162775
rs565227625	chr1:166809852	-0.40517	N	chr1:166828957	NA	intronic	.	POGK	ENSG00000143157
rs533185345	chr21:47878155	-0.25555	N	chr21:47941916	NA	upstream	.	.	.
rs556888828	chr1:201449700	-0.4798	N	N	NA	intergenic	.	.	.
rs115512851	chr5:138630047	-0.62768	N	N	4	intronic	.	MATR3	ENSG00000015479
rs555287684	chr11:12222715	-0.44211	N	chr11:12133478	NA	intronic	.	MICAL2	ENSG00000133816
rs144990109	chr12:106752374	-0.46989	N	N	4	intronic	.	POLR3B	ENSG00000013503
rs541947552	chr6:13355673	-0.57173	N	N	NA	intergenic	.	.	.
rs558065681	chr14:103112599	-0.58134	N	chr14:103333255	NA	intronic	.	RCOR1	ENSG00000089902
rs12749939	chr1:45478433	-0.35809	N	N	2a	intronic	.	UROD	ENSG00000126088
rs554735229	chr17:38268167	-0.6111	N	chr17:38157841	NA	intergenic	.	.	.
rs551840821	chr1:15946910	-0.3368	N	N	NA	intronic	.	DDI2	ENSG00000197312
rs561946586	chr6:43692962	-0.62619	N	chr6:43693094	NA	intergenic	.	.	.
rs561357404	chr3:43732417	-0.53575	N	N	NA	UTR5	.	ABHD5	ENSG00000011198
rs571780509	chr1:12538350	-0.15105	N	chr1:12246175	NA	intronic	.	VPS13D	ENSG00000048707
rs536775004	chr15:66083936	-0.51288	N	chr15:65742390	NA	intronic	.	DENND4A	ENSG00000174485
rs149773039	chr3:20082484	-0.39384	N	chr3:20111445	3a	intronic	.	KAT2B	ENSG00000114166
rs556180460	chr11:65192079	-0.25555	N	chr11:65665200	NA	ncRNA_exonic	.	.	.
rs193058011	chr11:70159288	-0.31324	N	chr11:69689681	4	intronic	.	PPFIA1	ENSG00000131626
rs575479392	chr1:206785994	-0.45002	N	chr1:206968955	NA	upstream	.	.	.
rs555473331	chr3:23958502	-0.53575	N	chr3:24347800	NA	UTR5	.	NKIRAS1	ENSG00000197885
rs3218385	chr7:152373233	-0.67003	N	N	4	UTR5	.	XRCC2	ENSG00000196584
rs3218384	chr7:152373252	-0.67003	N	N	2b	upstream	.	.	.
rs17524276	chr3:5163840	-0.66226	N	N	2a	upstream	.	.	.
rs373024775	chr8:56826447	-0.49663	N	chr8:56800362	4	intronic	.	LYN	ENSG00000254087
rs149884158	chr17:47838516	-0.39449	N	chr17:47488823	4	intronic	.	FAM117A	ENSG00000121104
rs140960057	chr16:81668667	-0.21917	N	chr16:81604251	4	intronic	.	CMIP	ENSG00000153815
rs558990352	chr12:70637130	-0.40641	N	chr12:70612235	NA	ncRNA_exonic	.	CNOT2	ENSG00000111596
rs552332773	chr16:2732501	-0.4127	N	chr16:2838274	NA	UTR5	.	KCTD5	ENSG00000167977
rs550878735	chr7:30509860	-0.48356	N	N	NA	intronic	.	NOD1	ENSG00000106100
rs549081969	chr22:22292574	-0.45002	N	chr22:21982249	NA	intronic	.	PPM1F	ENSG00000100034
rs73529224	chr11:95945936	-0.4798	N	N	2b	intronic	.	MAML2	ENSG00000184384
rs186428034	chr1:161136322	-0.47682	N	chr1:161620089	2a	UTR5	.	PPOX	ENSG00000143224
rs556270854	chr16:19532206	-0.4229	N	chr16:19278625	NA	intronic	.	GDE1	ENSG00000006007
rs184181843	chr6:43608338	-0.34713	N	chr6:43693094	4	UTR3	.	MAD2L1BP	ENSG00000124688
rs560408923	chr22:20067474	-0.62768	N	chr22:19971552	NA	upstream	.	.	.
rs574882376	chr7:98520513	-0.53612	N	chr7:98756597	NA	intronic	.	TRRAP	ENSG00000196367
rs150462877	chr19:10527440	-0.4798	N	chr19:10666450	4	upstream	.	.	.
rs541173299	chr1:184020705	-0.53575	N	N	NA	upstream	.	.	.
rs574398007	chr5:1345275	-0.62768	N	chr5:1313242	NA	upstream	.	.	.
rs534865775	chr7:135242515	-0.63067	N	chr7:135346262	NA	upstream	.	.	.
rs528647054	chr1:211432325	-0.63067	N	N	NA	upstream	.	.	.
rs373744516	chr17:17991181	-0.46989	N	chr17:17707105	2a	UTR5	.	.	.
rs528352739	chr3:14693302	-0.53575	N	N	NA	UTR5	.	CCDC174	ENSG00000154781
rs529184550	chr20:57226182	-0.53575	N	N	NA	upstream	.	.	.
rs572589013	chr16:857845	-0.63067	N	chr16:1255832	NA	intronic	.	PRR25	ENSG00000167945
rs536878069	chr6:26188768	-0.57173	N	N	NA	downstream	.	.	.
rs72952299	chr4:106382495	-0.18341	Y	chr4:106042692	3a	intronic	.	PPA2	ENSG00000138777
rs535234522	chr1:114355219	-0.62768	N	chr1:114377568	NA	upstream	.	.	.
rs376474295	chr9:107537817	-0.66052	N	N	4	UTR3	.	.	.
rs542416917	chr6:3027311	-0.57362	N	N	NA	ncRNA_exonic	.	.	.
rs148239880	chr3:53381491	-0.57511	N	N	4	exonic	nonsynonymous	DCP1A	ENSG00000162290
rs553084426	chr17:27192331	-0.63549	N	chr17:27653016	NA	intergenic	.	.	.
rs539812874	chr8:56826702	-0.49663	N	chr8:56800362	NA	intronic	.	LYN	ENSG00000254087
rs553306237	chr14:81889860	-0.54148	N	chr14:81668707	NA	intronic	.	STON2	ENSG00000140022
rs185947298	chr1:16174089	-0.53575	N	N	2a	ncRNA_intronic	.	.	.
rs539815069	chr19:47747485	-0.48702	N	chr19:47776012	NA	intergenic	.	.	.
rs539847540	chr10:82265465	-0.33523	N	chr10:82218964	NA	intronic	.	TSPAN14	ENSG00000108219
rs368809120	chr6:159290887	-0.57173	N	chr6:159469512	2b	upstream	.	.	.
rs536484196	chr10:126406765	-0.25853	N	chr10:126328689	NA	intronic	.	FAM53B	ENSG00000189319
rs73243922	chr12:4262811	-0.50747	N	chr12:4334295	4	intergenic	.	.	.
rs554574563	chr12:116997237	-0.4798	N	chr12:116839021	NA	UTR5	.	MAP1LC3B2	ENSG00000171471
rs555204000	chr10:126381667	-0.38181	N	chr10:126328689	NA	intronic	.	FAM53B	ENSG00000189319
rs143405256	chr17:30669075	-0.49237	N	N	4	exonic	synonymous	C17orf75	ENSG00000108666
rs375753298	chr3:13040969	-0.39449	N	chr3:12619083	4	intronic	.	IQSEC1	ENSG00000144711
rs74371876	chr1:12040642	-0.39384	N	chr1:12246175	2b	intronic	.	MFN2	ENSG00000116688
rs528229679	chr12:109083406	-0.3111	N	chr12:108721636	NA	intronic	.	CORO1C	ENSG00000110880
rs374162593	chr6:167356513	-0.17871	N	chr6:167511766	4	exonic	nonsynonymous	RNASET2	ENSG00000026297
rs559185256	chr6:29617801	-0.6111	N	chr6:29596242	NA	intergenic	.	.	.
rs538095429	chr10:51572496	-0.67455	N	N	NA	intronic	.	NCOA4	ENSG00000138293
rs151148172	chr3:196006453	-0.12425	N	chr3:196501413	4	intronic	.	PCYT1A	ENSG00000161217
rs566036613	chr6:136931695	-0.21272	N	chr6:137082948	NA	intronic	.	MAP3K5	ENSG00000197442
rs562104199	chr4:75023549	-0.53575	N	chr4:75127529	NA	upstream	.	.	.
rs140456323	chr1:202976387	-0.53575	N	N	2c	ncRNA_exonic	.	.	.
rs530601698	chr3:142166861	-0.57511	N	chr3:142004004	NA	UTR5	.	XRN1	ENSG00000114127
rs9257394	chr6:28908823	-0.63067	N	N	4	intergenic	.	.	.
rs2054711	chr8:21818060	-0.36489	Y	chr8:21710741	3a	intronic	.	XPO7	ENSG00000130227
rs148869652	chr1:109618571	-0.53575	N	chr1:109366370	3a	UTR5	.	TAF13	ENSG00000197780
rs551522309	chr19:54712132	-0.12425	N	chr19:54327869	NA	downstream	.	.	.
rs572104228	chr20:48909425	-0.48702	N	chr20:49205095	NA	ncRNA_intronic	.	.	.
rs145648709	chr1:11969949	-0.66555	N	chr1:12246175	4	intergenic	.	.	.
rs539669898	chr6:26056624	-0.39683	N	N	NA	exonic	synonymous	HIST1H1C	ENSG00000187837
rs376790037	chr12:72233356	-0.45301	N	chr12:72179446	4	upstream	.	.	.
rs554856351	chr17:76125184	-0.39683	N	chr17:76257892	NA	intronic	.	TMC6	ENSG00000141524
rs534893572	chr6:31774323	-0.47682	N	N	NA	intronic	.	LSM2	ENSG00000204392
rs145643536	chr1:36352861	-0.12425	N	N	2b	intronic	.	AGO1	ENSG00000092847
rs534700808	chr9:108006744	-0.63067	N	N	NA	upstream	.	.	.
rs377227141	chr15:66790120	-0.31448	N	N	2b	UTR5	.	.	.
rs546346203	chr2:174828066	-0.4483	N	N	NA	intronic	.	SP3	ENSG00000172845
rs531134425	chr11:62554827	-0.628	N	N	NA	upstream;downstream	.	.	.
rs575295998	chr12:120729574	-0.4229	N	chr12:121194862	NA	intergenic	.	.	.
rs561906187	chr7:134001789	-0.59021	N	chr7:134382330	NA	UTR5	.	SLC35B4	ENSG00000205060
rs375093007	chr3:172248628	-0.53426	N	chr3:172160401	2a	intergenic	.	.	.
rs191278145	chr12:121158583	-0.67455	N	chr12:121194862	4	UTR3	.	UNC119B	ENSG00000175970
rs188239937	chr7:157197902	-0.41888	N	N	2a	intronic	.	DNAJB6	ENSG00000105993
rs117535694	chr6:7143732	-0.40517	N	chr6:7315563	4	intronic	.	RREB1	ENSG00000124782
rs73710377	chr7:97762517	-0.66554	N	chr7:97933601	4	intronic	.	LMTK2	ENSG00000164715
rs573453327	chr3:14693079	-0.53575	N	N	NA	upstream	.	.	.
rs3737937	chr1:186344818	-0.65479	N	N	2a	ncRNA_intronic	.	.	.
rs528932289	chr7:65447249	-0.54832	N	chr7:65822360	NA	UTR5	.	GUSB	ENSG00000169919
rs570298232	chr10:30726200	-0.21917	N	chr10:30496125	NA	UTR5	.	MAP3K8	ENSG00000107968
rs190209255	chr8:22925324	-0.67455	N	chr8:22436681	2b	intronic	.	TNFRSF10B	ENSG00000120889
rs73914322	chr20:52294619	-0.52545	N	N	4	intergenic	.	.	.
rs73914323	chr20:52294647	-0.52545	N	N	4	intergenic	.	.	.
rs149952950	chr15:89182041	-0.4798	N	N	2b	UTR5	.	ISG20	ENSG00000172183
rs535584632	chr17:57863892	-0.53426	N	chr17:57911230	NA	intronic	.	VMP1	ENSG00000062716
rs147057053	chr6:26104217	-0.4798	N	N	4	exonic	synonymous	HIST1H4C	ENSG00000197061
rs531385208	chr18:3596775	-0.45301	N	N	NA	ncRNA_exonic	.	DLGAP1	ENSG00000170579
rs115963692	chr22:35773066	-0.48702	N	N	4	intergenic	.	.	.
rs55946986	chr8:37749477	-0.24596	N	N	2a	intronic	.	RAB11FIP1	ENSG00000156675
rs143865853	chr11:33183116	-0.57511	N	N	4	upstream	.	.	.
rs545769754	chr2:3605891	-0.53575	N	N	NA	UTR5	.	RNASEH1	ENSG00000171865
rs28382631	chr7:44120915	-0.5843	N	N	2a	intronic	.	POLM	ENSG00000122678
rs28382630	chr7:44121142	-0.5843	N	N	2b	intronic	.	POLM	ENSG00000122678
rs28382632	chr7:44120910	-0.5843	N	N	4	intronic	.	POLM	ENSG00000122678
rs527567823	chr7:130645355	-0.43934	N	chr7:130742066	NA	ncRNA_intronic	.	.	.
rs149421557	chr11:86748980	-0.60089	N	N	4	UTR5	.	TMEM135	ENSG00000166575
rs548088487	chr12:46121556	-0.53575	N	chr12:46573788	NA	ncRNA_exonic	.	.	.
rs188349522	chr11:118444283	-0.48941	N	chr11:118747576	3a	intronic	.	ARCN1	ENSG00000095139
rs181096112	chr4:79593101	-0.63811	N	chr4:79659218	4	ncRNA_intronic	.	.	.
rs530493110	chr5:61606573	-0.55089	N	N	NA	intronic	.	KIF2A	ENSG00000068796
rs147323583	chr6:138725113	-0.66704	N	chr6:138242437	4	upstream	.	.	.
rs548598341	chr9:96929165	-0.53575	N	N	NA	intergenic	.	.	.
rs546547844	chr20:5529904	-0.55843	N	N	NA	intronic	.	GPCPD1	ENSG00000125772
rs41271379	chr3:113775510	-0.57511	N	N	4	upstream	.	.	.
rs536065492	chr21:37670625	-0.51916	N	chr21:37702279	NA	intergenic	.	.	.
rs117860890	chr16:30546185	-0.54494	N	chr16:30471109	4	UTR5	.	ZNF747	ENSG00000169955
rs532576248	chr6:34241135	-0.50747	N	chr6:34492668	NA	intergenic	.	.	.
rs113374758	chr7:150484954	-0.51939	N	chr7:150278589	2b	intergenic	.	.	.
rs537186814	chr4:4543743	-0.53575	N	N	NA	UTR5	.	STX18	ENSG00000168818
rs8083324	chr18:2854381	-0.34512	N	N	4	intronic	.	EMILIN2	ENSG00000132205
rs74728441	chr1:205676212	-0.66698	N	chr1:205676263	2b	intergenic	.	.	.
rs183056931	chr10:30842264	-0.54148	N	chr10:30496125	4	intergenic	.	.	.
rs533449393	chr3:170076231	-0.33789	N	chr3:170015662	NA	intronic	.	SKIL	ENSG00000136603
rs374945386	chr6:135644411	-0.59873	N	chr6:135691516	4	exonic	nonsynonymous	AHI1	ENSG00000135541
rs534781655	chr19:2168331	-0.3111	N	chr19:2127272	NA	intronic	.	DOT1L	ENSG00000104885
rs149409815	chr1:236696305	-0.48674	N	N	4	intronic	.	LGALS8	ENSG00000116977
rs562365666	chr1:22076403	-0.58868	N	N	NA	intronic	.	USP48	ENSG00000090686
rs544855360	chr7:107220696	-0.63067	N	N	NA	UTR5	.	BCAP29	ENSG00000075790
rs537978906	chr3:185655179	-0.55224	N	N	NA	intronic	.	TRA2B	ENSG00000136527
rs74841181	chr6:136611680	-0.57173	N	chr6:137082948	3a	upstream	.	.	.
rs180774091	chr1:29508456	-0.53575	N	N	4	UTR5	.	SRSF4	ENSG00000116350
rs540017191	chr3:47159391	-0.30933	N	chr3:47184055	NA	intronic	.	SETD2	ENSG00000181555
rs531819148	chr17:58466294	-0.58134	N	N	NA	intronic	.	USP32	ENSG00000170832
rs553018383	chr4:106629832	-0.57511	N	N	NA	UTR5	.	INTS12	ENSG00000138785
rs561811433	chr3:50638643	-0.35809	N	chr3:50160109	NA	intergenic	.	.	.
rs570465040	chr6:119634101	-0.43495	N	N	NA	intronic	.	MAN1A1	ENSG00000111885
rs201102830	chr1:100598652	-0.62768	N	N	2b	upstream	.	.	.
rs566514607	chr1:25573930	-0.59586	N	chr1:25291010	NA	UTR5	.	C1orf63	ENSG00000117616
rs538930715	chr19:17444892	-0.12425	N	chr19:17650608	NA	intronic	.	ANO8	ENSG00000074855
rs532912814	chr17:57642872	-0.57205	N	chr17:57911230	NA	upstream	.	.	.
rs571714085	chr8:145156745	-0.27064	N	chr8:144989466	NA	intronic	.	SHARPIN	ENSG00000179526
rs555782382	chr2:219261116	-0.3111	N	chr2:219212037	NA	UTR3	.	SLC11A1	ENSG00000018280
rs527996987	chr8:22926779	-0.38488	N	chr8:22436681	NA	ncRNA_intronic	.	.	.
rs201046961	chr11:64037710	-0.53575	N	chr11:63974995	4	exonic	nonsynonymous	BAD	ENSG00000002330
rs146177463	chr1:109633238	-0.53575	N	chr1:109366370	3a	upstream	.	TMEM167B	ENSG00000215717
rs113220053	chr8:97656877	-0.53426	N	N	4	upstream	.	.	.
rs531248430	chr8:27219780	-0.67455	N	chr8:27208126	NA	intronic	.	PTK2B	ENSG00000120899
rs149998554	chr9:272257	-0.48941	N	chr9:288414	4	intronic	.	DOCK8	ENSG00000107099
rs570591562	chr21:43315458	-0.65742	N	N	NA	intronic	.	C2CD2	ENSG00000157617
rs552855031	chr6:26157682	-0.66261	N	N	NA	upstream;downstream	.	.	.
rs545256666	chr9:123555594	-0.60089	N	chr9:123676396	NA	intronic	.	FBXW2	ENSG00000119402
rs545671554	chr16:58163705	-0.38488	N	N	NA	upstream	.	.	.
rs555929020	chr19:47289722	-0.27512	N	chr19:47776012	NA	intronic	.	SLC1A5	ENSG00000105281
rs575387278	chr13:41345471	-0.66704	N	chr13:41688401	NA	upstream	.	.	.
rs567249310	chr3:23987427	-0.53575	N	chr3:24347800	NA	intronic	.	NR1D2	ENSG00000174738
rs182608451	chr17:38267923	-0.57173	N	chr17:38157841	4	intergenic	.	.	.
rs189850893	chr3:43732461	-0.53575	N	N	2a	UTR5	.	ABHD5	ENSG00000011198
rs540128886	chr3:20082312	-0.62768	N	chr3:20111445	NA	intronic	.	KAT2B	ENSG00000114166
rs9332336	chr22:19935414	-0.21807	N	chr22:19971552	4	intronic	.	COMT	ENSG00000093010
rs547434516	chr20:32399010	-0.57033	N	chr20:32557172	NA	upstream	.	.	.
rs143478066	chr1:45273527	-0.45301	N	N	4	upstream	.	.	.
rs543013760	chr22:21138839	-0.45885	N	N	NA	intronic	.	PI4KA	ENSG00000241973
rs73975808	chr17:8076722	-0.38543	N	chr17:8214427	2a	UTR3	.	.	.
rs569109879	chr19:54713970	-0.35809	N	chr19:54327869	NA	intergenic	.	.	.
rs536840949	chr18:23806362	-0.67003	N	N	NA	upstream	.	TAF4B	ENSG00000141384
rs564355648	chr17:16284435	-0.59397	N	chr17:16156235	NA	UTR5	.	UBB	ENSG00000170315
rs565627551	chr22:21211781	-0.52688	N	N	NA	intronic	.	PI4KA	ENSG00000241973
rs533995971	chr9:116037903	-0.50896	N	chr9:116085822	NA	upstream	.	.	.
rs546256425	chr12:109232368	-0.67455	N	N	NA	intronic	.	SSH1	ENSG00000084112
rs533207942	chr1:93297596	-0.66736	N	chr1:93478531	NA	UTR5	.	RPL5	ENSG00000122406
rs536585938	chr2:114514371	-0.57511	N	N	NA	UTR5	.	SLC35F5	ENSG00000115084
rs183220379	chr3:15352422	-0.45908	N	N	4	intronic	.	SH3BP5	ENSG00000131370
rs367777224	chr7:124569871	-0.57511	N	chr7:124453258	4	UTR5	.	POT1	ENSG00000128513
rs146096730	chr1:45196792	-0.62619	N	N	4	intergenic	.	.	.
rs7172969	chr15:101991772	-0.51469	N	chr15:102068658	2b	intronic	.	PCSK6	ENSG00000140479
rs7107128	chr11:78063554	-0.5341	N	N	4	intronic	.	GAB2	ENSG00000033327
rs573026378	chr7:99214086	-0.5843	N	chr7:99036920	NA	upstream	.	.	.
rs537267328	chr2:42587427	-0.24298	N	N	NA	intronic	.	COX7A2L	ENSG00000115944
rs574645265	chr19:3762060	-0.47431	N	chr19:4090422	NA	ncRNA_intronic	.	.	.
rs181213670	chr7:5497775	-0.62251	N	chr7:5619731	4	intergenic	.	.	.
rs542955072	chr1:211753169	-0.57173	N	N	NA	intergenic	.	.	.
rs564720638	chr17:77800307	-0.56826	N	chr17:77885258	NA	intergenic	.	.	.
rs545786861	chr1:23884876	-0.58103	N	chr1:23850023	NA	UTR3	.	ID3	ENSG00000117318
rs537758030	chr2:158643542	-0.59238	N	chr2:158520905	NA	intronic	.	ACVR1	ENSG00000115170
rs32954	chr5:141016276	-0.67455	N	chr5:141510754	4	intronic	.	HDAC3	ENSG00000171720
rs534460274	chr4:148605462	-0.57511	N	chr4:149006851	NA	upstream	.	.	.
rs562533258	chr1:245134422	-0.62768	N	N	NA	intronic	.	EFCAB2	ENSG00000203666
rs145127982	chr1:156737185	-0.65479	N	N	4	upstream	.	.	.
rs531503509	chr13:97912272	-0.59167	N	N	NA	intronic	.	MBNL2	ENSG00000139793
rs573169242	chr10:104192324	-0.51618	N	chr10:104400112	NA	UTR5	.	CUEDC2	ENSG00000107874
rs577922318	chr7:1544191	-0.66704	N	N	NA	upstream	.	.	.
rs577117324	chr12:109095812	-0.50009	N	chr12:108721636	NA	intronic	.	CORO1C	ENSG00000110880
rs531352568	chr19:13265273	-0.12425	N	chr19:13176728	NA	UTR3	.	IER2	ENSG00000160888
rs532832202	chr7:105712575	-0.53426	N	chr7:105277793	NA	intergenic	.	.	.
rs72940666	chr6:108880487	-0.39384	N	chr6:109376647	4	upstream	.	.	.
rs7637133	chr3:33138763	-0.39384	N	chr3:33087395	2b	upstream	.	.	.
rs186413843	chr1:11968258	-0.67003	N	chr1:12246175	4	intergenic	.	.	.
rs116377113	chr3:152038283	-0.26997	N	chr3:152018102	4	intronic	.	MBNL1	ENSG00000152601
rs2326176	chr6:3157975	-0.63067	N	N	4	upstream	.	.	.
rs562919904	chr1:11968488	-0.52812	N	chr1:12246175	NA	intergenic	.	.	.
rs78205667	chr4:185655441	-0.57173	N	N	4	upstream	.	.	.
rs142137255	chr6:147236058	-0.54148	N	chr6:147701217	4	ncRNA_intronic	.	.	.
rs187781804	chr12:6772603	-0.59021	N	chr12:6499533	4	upstream	.	.	.
rs117739729	chr22:24059496	-0.46989	N	chr22:24247310	2a	ncRNA_exonic	.	.	.
rs114626977	chr1:167657245	-0.39969	N	chr1:167600842	2b	intronic	.	RCSD1	ENSG00000198771
rs3806792	chr4:74965274	-0.54494	Y	chr4:75127529	3a	upstream	.	.	.
rs563583850	chr20:23128592	-0.53426	N	N	NA	intergenic	.	.	.
rs10256996	chr7:23145295	-0.57511	Y	chr7:22774437	1f	ncRNA_exonic	.	.	.
rs200120752	chr5:54040261	-0.48702	N	chr5:54476683	2b	upstream	.	.	.
rs564922335	chr10:74114711	-0.51587	N	N	NA	exonic	nonsynonymous	DNAJB12	ENSG00000148719
rs568388105	chr5:43008737	-0.4798	N	N	NA	intergenic	.	.	.
rs59788180	chr1:11969966	-0.66555	N	chr1:12246175	4	intergenic	.	.	.
rs180947429	chr7:105987232	-0.6533	N	chr7:106372219	2b	intergenic	.	.	.
rs370969557	chr13:103248814	-0.66704	N	N	4	upstream	.	.	.
rs114257895	chr4:79551455	-0.63341	N	chr4:79659218	4	intergenic	.	.	.
rs536872798	chr4:4543760	-0.53575	N	N	NA	UTR5	.	.	.
rs572726349	chr1:93811508	-0.64025	N	chr1:93478531	NA	UTR5	.	DR1	ENSG00000117505
rs188878627	chr2:55276111	-0.46197	N	chr2:54993998	3a	intronic	.	RTN4	ENSG00000115310
rs13230913	chr7:26239704	-0.52545	N	N	2b	intronic	.	HNRNPA2B1	ENSG00000122566
rs548450905	chr16:30366725	-0.54832	N	chr16:30471109	NA	upstream	.	.	.
rs202206021	chr15:45003714	-0.53575	N	N	4	UTR5	.	B2M	ENSG00000166710
rs191772410	chr6:32936034	-0.47682	N	N	4	upstream	.	.	.
rs587595244	chr19:54619151	-0.60089	N	chr19:54327869	NA	UTR5	.	PRPF31	ENSG00000105618
rs145675941	chr19:574861	-0.12425	N	chr19:836144	2b	intronic	.	BSG	ENSG00000172270
rs535908467	chr3:44481573	-0.53426	N	N	NA	UTR3	.	.	.
rs552901534	chr10:69644460	-0.6078	N	chr10:69559409	NA	UTR5	.	SIRT1	ENSG00000096717
rs74381745	chr6:143381661	-0.63067	N	chr6:143225845	2c	intronic	.	.	.
rs548114735	chr12:72233565	-0.45301	N	chr12:72179446	NA	exonic	nonsynonymous	TBC1D15	ENSG00000121749
rs529615022	chr19:10305602	-0.66704	N	chr19:10666450	NA	UTR5	.	DNMT1	ENSG00000130816
rs187664103	chr3:52030072	-0.49237	N	N	2a	upstream	.	.	.
rs550135766	chr17:39845680	-0.34127	N	chr17:40289012	NA	intronic	.	EIF1	ENSG00000173812
rs563475700	chr8:96105690	-0.54148	N	chr8:95960511	NA	intergenic	.	.	.
rs530564669	chr6:31939660	-0.45301	N	N	NA	UTR5	.	STK19	ENSG00000204344
rs571503184	chr9:130856923	-0.67455	N	chr9:130764955	NA	intronic	.	SLC25A25	ENSG00000148339
rs76959280	chr17:17739621	-0.30191	N	chr17:17707105	4	intronic	.	SREBF1	ENSG00000072310
rs183831021	chr1:230279598	-0.3111	N	N	4	intronic	.	GALNT2	ENSG00000143641
rs150452565	chr22:20072552	-0.52422	N	chr22:19971552	3a	intronic	.	DGCR8	ENSG00000128191
rs551788508	chr9:132586643	-0.57205	N	N	NA	upstream	.	.	.
rs559308753	chr19:2740124	-0.67003	N	chr19:3220857	NA	upstream	.	SLC39A3	ENSG00000141873
rs79952004	chr3:3168585	-0.53575	N	chr3:3205142	2c	upstream	.	.	.
rs528483237	chr5:150479882	-0.12425	N	chr5:150567017	NA	downstream	.	.	.
rs9435695	chr1:17231724	-0.63067	N	N	4	intergenic	.	.	.
rs191560778	chr15:55529953	-0.58522	N	N	4	intronic	.	RAB27A	ENSG00000069974
rs554051004	chr10:70092699	-0.39384	N	N	NA	intronic	.	HNRNPH3	ENSG00000096746
rs189948110	chr1:27098479	-0.43228	N	chr1:27100243	2b	intronic	.	ARID1A	ENSG00000117713
rs80282579	chr6:37018214	-0.50747	N	chr6:36648816	4	intergenic	.	.	.
rs12872567	chr13:45915500	-0.60089	N	N	4	ncRNA_exonic	.	.	.
rs77933492	chr3:4801702	-0.25052	N	N	4	intronic	.	ITPR1	ENSG00000150995
rs140749896	chr6:35310296	-0.62319	N	chr6:35602972	3a	upstream	.	.	.
rs146600064	chr15:64731564	-0.59676	N	chr15:64672002	4	intronic	.	TRIP4	ENSG00000103671
rs571836101	chr19:1021616	-0.38488	N	chr19:836144	NA	ncRNA_exonic	.	.	.
rs143403626	chr1:22345798	-0.63341	N	chr1:22779827	2b	intergenic	.	.	.
rs148935783	chr7:26220556	-0.63174	N	N	2c	intronic	.	NFE2L3	ENSG00000050344
rs542143089	chr2:176046430	-0.53575	N	N	NA	UTR5	.	ATP5G3	ENSG00000154518
rs180892060	chr12:116989861	-0.66522	N	chr12:116839021	4	intergenic	.	.	.
rs561724361	chr1:11857899	-0.30497	N	chr1:12246175	NA	intronic	.	MTHFR	ENSG00000177000
rs527967678	chr12:104861283	-0.2055	N	N	NA	intronic	.	CHST11	ENSG00000171310
rs531015378	chr9:107537812	-0.66052	N	N	NA	UTR3	.	.	.
rs79908477	chr8:129047618	-0.67335	N	chr8:129014697	4	ncRNA_intronic	.	.	.
rs553143835	chr1:159892206	-0.21618	N	chr1:159518892	NA	intronic	.	TAGLN2	ENSG00000158710
rs62395807	chr6:31632808	-0.38488	N	N	4	UTR5	.	GPANK1	ENSG00000204438
rs537532099	chr4:110736510	-0.53575	N	chr4:110853777	NA	upstream	.	.	.
rs561616104	chr12:53715322	-0.35809	N	chr12:53747853	NA	UTR5	.	AAAS	ENSG00000094914
rs564579863	chr6:75994646	-0.64716	N	N	NA	upstream	.	TMEM30A	ENSG00000112697
rs528285008	chr17:55063094	-0.3677	N	chr17:55463857	NA	intronic	.	SCPEP1	ENSG00000121064
rs530821938	chr16:718074	-0.60089	N	N	NA	upstream;downstream	.	.	.
rs140490274	chr8:23385396	-0.4798	N	chr8:23496546	4	upstream	.	.	.
rs183218611	chr11:65273472	-0.25555	N	chr11:65705432	4	ncRNA_exonic	.	.	.
rs587596743	chr1:150479221	-0.67335	N	chr1:150595537	NA	intronic	.	TARS2	ENSG00000143374
rs117653080	chr1:228327805	-0.628	N	N	4	UTR5	.	GUK1	ENSG00000143774
rs565402755	chr9:90125226	-0.34532	N	N	NA	intronic	.	DAPK1	ENSG00000196730
rs115789147	chr17:73772720	-0.27064	N	chr17:73822598	4	UTR3	.	H3F3B	ENSG00000132475
rs563761709	chr14:81868516	-0.49172	N	chr14:81668707	NA	intronic	.	STON2	ENSG00000140022
rs551979581	chr17:58042174	-0.47682	N	chr17:57911230	NA	upstream	.	.	.
rs529265673	chr1:29506693	-0.39449	N	N	NA	intronic	.	SRSF4	ENSG00000116350
rs57302271	chr19:45674845	-0.65465	N	chr19:45766729	4	intronic	.	TRAPPC6A	ENSG00000007255
rs150619027	chr1:172413294	-0.57173	N	chr1:172796505	2a	intronic	.	C1orf105	ENSG00000180999
rs553115285	chr13:115079704	-0.66704	N	chr13:114767455	NA	upstream	.	.	.
rs571568454	chr4:13629317	-0.57511	N	N	NA	UTR5	.	BOD1L1	ENSG00000038219
rs184769974	chr3:39424943	-0.67003	N	chr3:39307162	2b	UTR5	.	SLC25A38	ENSG00000144659
rs202226049	chr12:49087552	-0.63527	N	chr12:49080698	4	exonic	nonsynonymous	CCNT1	ENSG00000129315
rs11706556	chr3:15094393	-0.2433	N	N	2b	intronic	.	MRPS25	ENSG00000131368
rs535895874	chr8:126525381	-0.48702	N	chr8:126474356	NA	intergenic	.	.	.
rs532710240	chr5:150138568	-0.63067	N	chr5:150567017	NA	UTR5	.	DCTN4	ENSG00000132912
rs556409886	chr9:95056019	-0.63067	N	chr9:95382297	NA	UTR5	.	IARS	ENSG00000196305
rs571763646	chr1:193028423	-0.65479	N	N	NA	UTR5	.	UCHL5	ENSG00000116750
rs559993749	chr19:38808082	-0.57362	N	chr19:38554364	NA	intergenic	.	.	.
rs546159039	chr6:34725169	-0.60387	N	chr6:34785079	NA	UTR5	.	.	.
rs535503532	chr18:3246214	-0.4798	N	N	NA	intergenic	.	.	.
rs182261448	chr7:148684364	-0.62619	N	chr7:148886058	2b	upstream	.	.	.
rs562962642	chr18:158381	-0.64716	N	N	NA	upstream	.	.	.
rs184595808	chr1:209957995	-0.45301	N	chr1:209942435	4	UTR5	.	.	.
rs184100312	chr10:17685893	-0.65479	N	N	4	ncRNA_exonic	.	.	.
rs183768257	chr7:135348789	-0.40517	N	chr7:135346262	2b	intronic	.	C7orf73	ENSG00000243317
rs145983818	chr8:33371245	-0.51916	N	N	4	upstream	.	.	.
rs551065400	chr8:125672670	-0.27363	N	N	NA	intronic	.	MTSS1	ENSG00000170873
rs17356900	chr6:4942582	-0.62809	N	N	2a	intronic	.	CDYL	ENSG00000153046
rs145021570	chr17:39835555	-0.61927	N	chr17:40289012	2b	intergenic	.	.	.
rs562789672	chr17:79881395	-0.21618	N	chr17:79402603	NA	UTR5	.	MAFG	ENSG00000197063
rs368428389	chr1:26826998	-0.45301	N	chr1:27100243	4	intergenic	.	.	.
rs186607426	chr8:21967397	-0.47682	N	chr8:22436681	4	upstream	.	.	.
rs576900992	chr12:10766229	-0.62076	N	chr12:10610991	NA	upstream	.	.	.
rs574150357	chr2:43449229	-0.67455	N	chr2:43762195	NA	downstream	.	.	.
rs564566093	chr15:55574667	-0.27363	N	N	NA	intronic	.	RAB27A	ENSG00000069974
rs540593983	chr2:69910450	-0.61927	N	chr2:70402180	NA	intergenic	.	.	.
rs556798197	chr6:49430936	-0.67003	N	N	NA	UTR5	.	.	.
rs189016020	chr12:109095543	-0.55455	N	chr12:108721636	4	intronic	.	CORO1C	ENSG00000110880
rs576939033	chr1:28845152	-0.67455	N	chr1:28620730	NA	intronic	.	RCC1	ENSG00000180198
rs536855007	chr5:172216220	-0.50747	N	chr5:171931939	NA	intergenic	.	.	.
rs575718638	chr6:41999093	-0.67455	N	chr6:42037348	NA	intronic	.	CCND3	ENSG00000112576
rs115622805	chr3:186714920	-0.6409	N	chr3:186629144	4	intronic	.	ST6GAL1	ENSG00000073849
rs7767198	chr6:119634189	-0.43495	N	N	4	intronic	.	MAN1A1	ENSG00000111885
rs575375236	chr8:56826647	-0.49663	N	chr8:56800362	NA	intronic	.	LYN	ENSG00000254087
rs147227949	chr1:45196641	-0.62619	N	N	2c	intergenic	.	.	.
rs371818662	chr7:102036873	-0.64025	N	chr7:101880795	4	exonic	synonymous	PRKRIP1	ENSG00000128563
rs545696954	chr5:64331654	-0.63067	N	N	NA	intergenic	.	.	.
rs570633310	chr17:79779697	-0.65522	N	chr17:79402603	NA	downstream	.	.	.
rs568917839	chr7:130645209	-0.43934	N	chr7:130742066	NA	ncRNA_intronic	.	.	.
rs551701996	chr1:32354973	-0.53426	N	N	NA	intergenic	.	.	.
rs12239631	chr1:52499562	-0.62619	N	N	2b	intronic	.	TXNDC12	ENSG00000117862
rs559771438	chr17:25901121	-0.33821	N	chr17:25848196	NA	intronic	.	KSR1	ENSG00000141068
rs537230188	chr17:55927595	-0.50896	N	chr17:55463857	NA	upstream	.	.	.
rs77798183	chr20:57596361	-0.578	N	N	4	intronic	.	TUBB1	ENSG00000101162
rs540633013	chr1:109618673	-0.53575	N	chr1:109366370	NA	upstream	.	.	.
rs539854301	chr1:47184906	-0.60387	N	N	NA	upstream	.	.	.
rs546775136	chr19:40970820	-0.50009	N	chr19:41214796	NA	intronic	.	BLVRB	ENSG00000090013
rs531094287	chr3:141944289	-0.66704	N	chr3:142004004	NA	exonic	synonymous	GK5	ENSG00000175066
rs562542293	chr20:31162579	-0.67455	N	chr20:30877984	NA	intronic	.	.	.
rs544173538	chr9:96928993	-0.53575	N	N	NA	intergenic	.	.	.
rs576037229	chr13:114894539	-0.67455	N	chr13:114767455	NA	intronic	.	RASA3	ENSG00000185989
rs573207704	chr9:131103702	-0.36556	N	chr9:131465481	NA	intronic	.	SLC27A4	ENSG00000167114
rs192816902	chr6:33244800	-0.67455	N	chr6:33554147	4	upstream;downstream	.	.	.
rs577951403	chr1:1310952	-0.62768	N	N	NA	upstream	.	.	.
rs536126172	chr20:35233930	-0.4798	N	N	NA	intronic	.	TGIF2-C20orf24	ENSG00000259399
rs11557230	chr2:27593544	-0.50896	N	chr2:27295885	2b	UTR5	.	SNX17	ENSG00000115234
rs564338389	chr15:49447956	-0.62768	N	N	NA	UTR5	.	.	.
rs371143897	chr6:33756918	-0.30191	N	chr6:33554147	2a	upstream	.	.	.
rs571156748	chr1:26826899	-0.45301	N	chr1:27100243	NA	intergenic	.	.	.
rs552827136	chr12:56121894	-0.40816	N	chr12:56375137	NA	intronic	.	CD63	ENSG00000135404
rs374445957	chr3:186288400	-0.60387	N	chr3:186201112	4	upstream	.	.	.
rs146206472	chr7:107384229	-0.63067	N	N	2a	UTR5	.	CBLL1	ENSG00000105879
rs199946433	chr7:140179092	-0.51288	N	chr7:139719439	4	exonic	nonsynonymous	MKRN1	ENSG00000133606
rs149024973	chr9:126964929	-0.53426	N	chr9:127191232	2c	intergenic	.	.	.
rs183065286	chr1:231189498	-0.58084	N	N	4	intergenic	.	.	.
rs58890784	chr6:133135345	-0.66704	N	N	4	upstream	.	.	.
rs559620231	chr15:91445063	-0.53426	N	chr15:91427692	NA	intergenic	.	.	.
rs368518652	chr2:10830038	-0.60089	N	N	4	UTR5	.	NOL10	ENSG00000115761
rs549288105	chr16:89449515	-0.3263	N	chr16:89641624	NA	intronic	.	ANKRD11	ENSG00000167522
rs562901394	chr19:9879507	-0.57511	N	chr19:10349690	NA	upstream	.	.	.
rs576724054	chr6:75994652	-0.64716	N	N	NA	upstream	.	TMEM30A	ENSG00000112697
rs111279663	chr20:42286123	-0.63067	N	chr20:42202077	4	intergenic	.	.	.
rs554434618	chr1:109642910	-0.45002	N	chr1:109366370	NA	ncRNA_exonic	.	.	.
rs562544924	chr6:31509875	-0.30191	N	N	NA	ncRNA_exonic	.	DDX39B	ENSG00000198563
rs552741102	chr1:115259590	-0.36705	N	N	NA	UTR3	.	CSDE1	ENSG00000009307
rs555540515	chr6:31620422	-0.51288	N	N	NA	UTR5	.	APOM	ENSG00000204444
rs567534618	chr4:25161961	-0.66704	N	chr4:25408838	NA	exonic	nonsynonymous	SEPSECS	ENSG00000109618
rs546224322	chr20:52240086	-0.4798	N	N	NA	intergenic	.	.	.
rs573431371	chr19:47289669	-0.36705	N	chr19:47776012	NA	intronic	.	SLC1A5	ENSG00000105281
rs74713797	chr1:25566563	-0.12425	N	chr1:25291010	4	intergenic	.	.	.
rs547281262	chr2:208825210	-0.58262	N	N	NA	intronic	.	PLEKHM3	ENSG00000178385
rs113380455	chr9:126964697	-0.62619	N	chr9:127191232	4	intergenic	.	.	.
rs531917041	chr1:174968536	-0.65479	N	N	NA	upstream	.	CACYBP	ENSG00000116161
rs185691120	chr6:157744470	-0.50896	N	N	4	exonic	nonsynonymous	TMEM242	ENSG00000215712
rs541792198	chr13:103498151	-0.57511	N	N	NA	intronic	.	ERCC5	ENSG00000134899
rs569062584	chr6:163838024	-0.54321	N	N	NA	intronic	.	QKI	ENSG00000112531
rs138963064	chr3:195805953	-0.53162	N	N	2b	intronic	.	TFRC	ENSG00000072274
rs555149710	chr16:2054024	-0.25555	N	chr16:2165630	NA	intronic	.	ZNF598	ENSG00000167962
rs547052025	chr4:185734596	-0.30042	N	N	NA	intronic	.	ACSL1	ENSG00000151726
rs182405625	chr19:47234695	-0.67455	N	chr19:47629264	4	intronic	.	STRN4	ENSG00000090372
rs553719493	chr4:100870466	-0.39384	N	N	NA	exonic	synonymous	H2AFZ	ENSG00000164032
rs566755744	chr19:10654418	-0.39384	N	chr19:10666450	NA	upstream	.	.	.
rs6673829	chr1:3691490	-0.63832	N	N	2b	intronic	.	SMIM1	ENSG00000235169
rs532365598	chr1:226184416	-0.45896	N	chr1:225895806	NA	intronic	.	SDE2	ENSG00000143751
rs536138597	chr21:43430509	-0.53575	N	chr21:43850713	NA	ncRNA_intronic	.	.	.
rs556173949	chr5:78067395	-0.63119	N	N	NA	intergenic	.	.	.
rs180914315	chr3:44397337	-0.53333	N	N	2b	intronic	.	TCAIM	ENSG00000179152
rs536678592	chr9:127952215	-0.65479	N	N	NA	UTR5	.	PPP6C	ENSG00000119414
rs540065851	chr11:3860567	-0.67455	N	N	NA	intronic	.	RHOG	ENSG00000177105
rs199933941	chr6:42713858	-0.65479	N	chr6:42510602	4	UTR5	.	.	.
rs547661965	chr5:93447205	-0.62076	N	N	NA	intronic	.	FAM172A	ENSG00000113391
rs138393448	chr8:59560060	-0.4663	N	N	4	intronic	.	NSMAF	ENSG00000035681
rs571409120	chr18:3653146	-0.48702	N	N	NA	intronic	.	DLGAP1	ENSG00000170579
rs565293336	chr3:14452211	-0.21618	N	N	NA	intronic	.	SLC6A6	ENSG00000131389
rs181814250	chr1:90361786	-0.22274	N	N	4	intronic	.	LRRC8D	ENSG00000171492
rs190692814	chr6:34294936	-0.59889	N	chr6:34785079	2c	intronic	.	RPS10-NUDT3	ENSG00000270800
rs575989928	chr9:33001520	-0.66704	N	N	NA	UTR5	.	APTX	ENSG00000137074
rs113648202	chr1:54519055	-0.62768	N	N	4	UTR5	.	TMEM59	ENSG00000116209
rs186413106	chr22:42078435	-0.43352	N	chr22:42418910	4	UTR5	.	NHP2L1	ENSG00000100138
rs530604575	chr21:45188027	-0.63825	N	chr21:45660835	NA	intergenic	.	.	.
rs114075091	chr10:126738222	-0.67041	N	chr10:126328689	4	intronic	.	CTBP2	ENSG00000175029
rs534870260	chr16:23568694	-0.62768	N	chr16:23797512	NA	UTR5	.	UBFD1	ENSG00000103353
rs531154132	chr8:33371061	-0.67003	N	N	NA	upstream	.	TTI2	ENSG00000129696
rs569038563	chr5:134094413	-0.66704	N	chr5:134343469	NA	upstream	.	.	.
rs533363564	chr4:41992447	-0.67003	N	N	NA	upstream	.	.	.
rs11071823	chr15:65282358	-0.50896	Y	chr15:65742390	4	upstream	.	.	.
rs11071822	chr15:65282191	-0.50896	Y	chr15:65742390	4	UTR5	.	SPG21	ENSG00000090487
rs545247790	chr16:87812819	-0.51916	N	chr16:87908305	NA	upstream	.	.	.
rs532412818	chr19:4375300	-0.50009	N	chr19:4090422	NA	intronic	.	SH3GL1	ENSG00000141985
rs554228474	chr16:70729846	-0.34719	N	N	NA	intronic	.	VAC14	ENSG00000103043
rs188748945	chr2:102680868	-0.4798	N	chr2:102315933	4	intergenic	.	.	.
rs541759813	chr3:47462613	-0.40641	N	chr3:47184055	NA	intronic	.	SCAP	ENSG00000114650
rs556552247	chr11:111749993	-0.63067	N	chr11:111543916	NA	UTR5	.	C11orf1	ENSG00000137720
rs562459199	chr16:85595001	-0.40816	N	chr16:85195422	NA	intergenic	.	.	.
rs536796078	chr6:31658269	-0.43228	N	N	NA	intronic	.	ABHD16A	ENSG00000204427
rs550470925	chr3:169940214	-0.66704	N	chr3:169487501	NA	upstream	.	PRKCI	ENSG00000163558
rs529780705	chr6:26188884	-0.57173	N	N	NA	downstream	.	.	.
rs114517993	chr11:65337861	-0.51587	N	chr11:65705432	2b	ncRNA_exonic	.	.	.
rs9611234	chr22:40357667	-0.43934	N	chr22:40317126	4	intronic	.	GRAP2	ENSG00000100351
rs116085141	chr1:45196807	-0.62619	N	N	4	intergenic	.	.	.
rs113658459	chr1:167587032	-0.62619	N	chr1:167600842	4	intergenic	.	.	.
rs370420417	chr12:120729592	-0.4229	N	chr12:121194862	4	intergenic	.	.	.
rs565512191	chr7:99679309	-0.66704	N	N	NA	UTR5	.	ZNF3	ENSG00000166526
rs554496219	chr3:52029877	-0.54832	N	N	NA	UTR5	.	RPL29	ENSG00000162244
rs574851544	chr9:134609342	-0.67455	N	N	NA	intronic	.	RAPGEF1	ENSG00000107263
rs565082462	chr19:955133	-0.50731	N	chr19:836144	NA	intronic	.	ARID3A	ENSG00000116017
rs532516543	chr22:21369159	-0.66879	N	N	NA	upstream	.	.	.
rs143820971	chr12:70636460	-0.54832	N	chr12:70612235	4	ncRNA_exonic	.	.	.
rs376757288	chr10:51572560	-0.67455	N	N	2b	intronic	.	NCOA4	ENSG00000138293
rs111578117	chr1:90361787	-0.22274	N	N	4	intronic	.	LRRC8D	ENSG00000171492
rs554329042	chr1:52870294	-0.65479	N	chr1:53330458	NA	UTR5	.	PRPF38A	ENSG00000134748
rs552260307	chr19:9879276	-0.57511	N	chr19:10349690	NA	UTR5	.	ZNF846	ENSG00000196605
rs148920027	chr7:72395582	-0.50133	N	N	2b	intronic	.	POM121	ENSG00000196313
rs558655579	chr22:22001218	-0.62986	N	chr22:21982249	NA	intergenic	.	.	.
rs149000560	chr11:63974966	-0.21618	Y	chr11:63974995	4	exonic	nonsynonymous	FERMT3	ENSG00000149781
rs530892472	chr1:12235474	-0.67455	N	chr1:12246175	NA	intronic	.	TNFRSF1B	ENSG00000028137
rs537536176	chr17:43225217	-0.39384	N	chr17:43488792	NA	UTR5	.	HEXIM1	ENSG00000186834
rs145169498	chr6:3024368	-0.6111	N	N	4	ncRNA_exonic	.	.	.
rs563876623	chr22:26908544	-0.66704	N	N	NA	upstream	.	.	.
rs547708923	chr16:85089069	-0.27363	N	chr16:85195422	NA	intronic	.	KIAA0513	ENSG00000135709
rs542885289	chr15:93352382	-0.63067	N	N	NA	intergenic	.	.	.
rs571235223	chr1:38020002	-0.52309	N	chr1:38294626	NA	upstream	.	.	.
rs536128764	chr19:909561	-0.40517	N	chr19:836144	NA	intronic	.	R3HDM4	ENSG00000198858
rs529948176	chr22:22001265	-0.62986	N	chr22:21982249	NA	intergenic	.	.	.
rs532057146	chr17:73029922	-0.53404	N	chr17:72695211	NA	intergenic	.	.	.
rs72644666	chr1:2479646	-0.3111	N	chr1:2487663	2a	intergenic	.	.	.
rs530325291	chr11:18416011	-0.63067	N	chr11:18165341	NA	UTR5	.	LDHA	ENSG00000134333
rs531308464	chr15:65282313	-0.50896	N	chr15:65742390	NA	upstream	.	.	.
rs569097222	chr17:8076793	-0.38543	N	chr17:8214427	NA	UTR3	.	.	.
rs536304166	chr1:212965070	-0.53575	N	chr1:212558397	NA	exonic	synonymous	NSL1	ENSG00000117697
rs587734040	chr1:151032143	-0.50896	N	chr1:150595537	NA	upstream	.	MLLT11	ENSG00000213190
rs571872239	chr17:27230097	-0.39683	N	chr17:27653016	NA	upstream	.	.	.
rs557123129	chr6:31774400	-0.38488	N	N	NA	intronic	.	LSM2	ENSG00000204392
rs192001158	chr11:65627926	-0.36705	N	chr11:65705432	4	UTR5	.	MUS81	ENSG00000172732
rs542803093	chr10:89622268	-0.34127	N	chr10:89681458	NA	UTR5	.	KLLN	ENSG00000227268
rs655833	chr1:109642847	-0.45002	N	chr1:109366370	2b	ncRNA_exonic	.	.	.
rs181083632	chr6:160410948	-0.67455	N	N	2b	intronic	.	IGF2R	ENSG00000197081
rs370033961	chr11:35052370	-0.59884	N	N	4	intergenic	.	.	.
rs74806805	chr19:1021620	-0.38488	N	chr19:836144	4	ncRNA_exonic	.	.	.
rs552968316	chr16:81668557	-0.21917	N	chr16:81604251	NA	intronic	.	CMIP	ENSG00000153815
rs372023652	chr6:27107057	-0.54494	N	N	2b	intronic	.	HIST1H2BK	ENSG00000197903
rs572915342	chr4:140587009	-0.63067	N	N	NA	UTR5	.	MGST2	ENSG00000085871
rs145399575	chr8:103597426	-0.62619	N	chr8:103836253	2b	intergenic	.	.	.
rs573134008	chr5:118657525	-0.34003	N	chr5:118729327	NA	intronic	.	TNFAIP8	ENSG00000145779
rs41297943	chr4:129209427	-0.53575	N	N	4	UTR5	.	PGRMC2	ENSG00000164040
rs550335893	chr5:131082964	-0.30764	N	chr5:130730691	NA	intronic	.	FNIP1	ENSG00000217128
rs184759974	chr6:41996606	-0.12425	N	chr6:42037348	2b	intronic	.	CCND3	ENSG00000112576
rs575666923	chr17:62533821	-0.59779	N	N	NA	exonic	nonsynonymous	CEP95	ENSG00000258890
rs186202155	chr9:123529197	-0.61736	N	chr9:123676396	2b	intronic	.	FBXW2	ENSG00000119402
rs576175352	chr6:30685529	-0.63067	N	N	NA	upstream	.	MDC1	ENSG00000137337
rs530518210	chr1:25573881	-0.59586	N	chr1:25291010	NA	UTR5	.	C1orf63	ENSG00000117616
rs181497700	chr5:154033596	-0.54494	N	N	2a	intergenic	.	.	.
rs554258993	chr14:90863355	-0.62768	N	N	NA	UTR5	.	CALM1	ENSG00000198668
rs532379411	chr4:3243892	-0.59779	N	chr4:3148276	NA	UTR3	.	HTT	ENSG00000197386
rs562827569	chr5:71616207	-0.60089	N	chr5:72112421	NA	UTR5	.	PTCD2	ENSG00000049883
rs563698558	chr1:45196757	-0.62619	N	N	NA	intergenic	.	.	.
rs191203102	chr6:158245213	-0.39384	N	N	4	intronic	.	SNX9	ENSG00000130340
rs569481236	chr14:105481885	-0.52422	N	chr14:105637156	NA	intronic	.	CDCA4	ENSG00000170779
rs536643019	chr3:150264474	-0.42095	N	chr3:150707915	NA	upstream	.	.	.
rs559067628	chr16:2301888	-0.67455	N	chr16:2165630	NA	upstream	.	.	.
rs577705615	chr5:81147828	-0.4798	N	N	NA	intergenic	.	.	.
rs547417127	chr11:73088410	-0.67455	N	chr11:72943483	NA	intronic	.	RELT	ENSG00000054967
rs560794757	chr1:115300056	-0.36705	N	N	NA	intronic	.	CSDE1	ENSG00000009307
rs549317546	chr19:1855639	-0.67455	N	chr19:2127272	NA	intronic	.	KLF16	ENSG00000129911
rs553667868	chr15:66994682	-0.6111	N	chr15:67492301	NA	UTR5	.	SMAD6	ENSG00000137834
rs532380899	chr19:18682582	-0.60387	N	chr19:18398030	NA	upstream	.	.	.
rs552323515	chr12:6277069	-0.57203	N	chr12:6499533	NA	intergenic	.	.	.
rs112187135	chr22:45710205	-0.56358	N	N	4	intronic	.	FAM118A	ENSG00000100376
rs185489839	chr1:31956430	-0.59183	N	N	4	intergenic	.	.	.
rs575208980	chr1:211786914	-0.60607	N	N	NA	intergenic	.	.	.
rs5745971	chr1:12235456	-0.67455	Y	chr1:12246175	2b	intronic	.	TNFRSF1B	ENSG00000028137
rs79280744	chr3:12994850	-0.60065	N	chr3:12619083	4	intronic	.	IQSEC1	ENSG00000144711
rs77985416	chr1:68154373	-0.5117	N	N	3a	downstream	.	.	.
rs117977460	chr17:79068857	-0.44211	N	chr17:79402603	4	intronic	.	BAIAP2	ENSG00000175866
rs201799796	chr1:100598405	-0.62768	N	N	4	UTR5	.	SASS6	ENSG00000156876
rs115437249	chr17:48474835	-0.31448	N	N	4	UTR5	.	LRRC59	ENSG00000108829
rs182417563	chr1:45273571	-0.45301	N	N	2b	upstream	.	.	.
rs71557295	chr7:100782111	-0.61832	N	N	4	UTR3	.	SERPINE1	ENSG00000106366
rs554764487	chr11:65990399	-0.27786	N	chr11:65705432	NA	intronic	.	PACS1	ENSG00000175115
rs548432803	chr6:90031399	-0.5244	N	chr6:90396370	NA	intergenic	.	.	.
rs571005242	chr6:32935986	-0.47682	N	N	NA	upstream	.	.	.
rs577150156	chr3:45709740	-0.59779	N	chr3:45918215	NA	intronic	.	LIMD1	ENSG00000144791
rs554731787	chr13:52165461	-0.30512	N	chr13:52343004	NA	intronic	.	WDFY2	ENSG00000139668
rs140812715	chr1:21588370	-0.67455	N	N	4	intronic	.	ECE1	ENSG00000117298
rs572353767	chr1:52316346	-0.37211	N	N	NA	intronic	.	NRD1	ENSG00000078618
rs76379986	chr1:1790382	-0.12425	N	N	4	intronic	.	GNB1	ENSG00000078369
rs1491306	chr4:44680357	-0.66704	N	N	1d	upstream	.	.	.
rs138220724	chr1:248018470	-0.64531	N	chr1:248039451	4	intergenic	.	.	.
rs199524840	chr1:20987928	-0.54832	N	N	2b	UTR5	.	DDOST	ENSG00000244038
rs12953258	chr17:76356096	-0.30191	N	chr17:76257892	4	UTR5	.	SOCS3	ENSG00000184557
rs188516036	chr4:68411033	-0.55224	N	N	4	intronic	.	CENPC	ENSG00000145241
rs2782842	chr1:207483576	-0.53896	Y	chr1:207220800	3a	intergenic	.	.	.
rs562767645	chr1:40915826	-0.47682	N	chr1:41356780	NA	upstream	.	ZFP69B	ENSG00000187801
rs1231581	chr18:9915379	-0.40201	N	N	4	intronic	.	VAPA	ENSG00000101558
rs186273749	chr2:11884383	-0.4798	N	N	2b	intronic	.	LPIN1	ENSG00000134324
rs551083211	chr22:21213217	-0.51288	N	N	NA	upstream	.	.	.
rs543888748	chr1:19805986	-0.27064	N	chr1:19981023	NA	intronic	.	CAPZB	ENSG00000077549
rs539302738	chr16:857778	-0.63067	N	chr16:1255832	NA	intronic	.	PRR25	ENSG00000167945
rs552617415	chr12:121158543	-0.67455	N	chr12:121194862	NA	UTR3	.	UNC119B	ENSG00000175970
rs141497383	chr15:74753469	-0.63067	N	chr15:75201737	4	UTR5	.	UBL7	ENSG00000138629
rs567686343	chr6:31628440	-0.67455	N	N	NA	UTR5	.	C6orf47	ENSG00000204439
rs189725915	chr1:38019908	-0.51587	N	chr1:38294626	2c	UTR5	.	.	.
rs539810039	chr3:23958485	-0.53575	N	chr3:24347800	NA	UTR5	.	NKIRAS1	ENSG00000197885
rs670157	chr10:27531100	-0.60387	N	N	4	upstream	.	.	.
rs544110501	chr1:202779868	-0.4798	N	N	NA	upstream	.	.	.
rs573360219	chr5:171570130	-0.28266	N	chr5:171931939	NA	intronic	.	STK10	ENSG00000072786
rs577485881	chr6:37400960	-0.63067	N	N	NA	UTR5	.	.	.
rs559330901	chr15:49913123	-0.65479	N	chr15:50392821	NA	upstream	.	FAM227B	ENSG00000166262
rs570341558	chr19:1042234	-0.56297	N	chr19:836144	NA	intronic	.	ABCA7	ENSG00000064687
rs543340024	chr8:37724803	-0.50397	N	N	NA	intronic	.	RAB11FIP1	ENSG00000156675
rs537168893	chr14:61447835	-0.53575	N	N	NA	UTR5	.	SLC38A6	ENSG00000139974
rs181414443	chr19:1253603	-0.67455	N	chr19:836144	2b	intronic	.	MIDN	ENSG00000167470
rs77729052	chr19:16369476	-0.66555	N	chr19:16548375	2b	intergenic	.	.	.
rs587648521	chr6:157744643	-0.50896	N	N	NA	UTR5	.	.	.
rs141592612	chr20:45960277	-0.43228	N	N	4	intronic	.	ZMYND8	ENSG00000101040
rs562953728	chr5:133968657	-0.54832	N	chr5:134343469	NA	upstream	.	SAR1B	ENSG00000152700
rs150361155	chr6:150039856	-0.57173	N	chr6:150373194	4	upstream	.	.	.
rs551063820	chr3:15094473	-0.2433	N	N	NA	intronic	.	MRPS25	ENSG00000131368
rs185823447	chr1:150949679	-0.6111	N	chr1:150595537	2a	intergenic	.	.	.
rs531776030	chr5:158634698	-0.54321	N	chr5:159101706	NA	intronic	.	RNF145	ENSG00000145860
rs866289	chr21:44847305	-0.67003	N	N	2a	upstream	.	.	.
rs561440998	chr1:202780079	-0.4798	N	N	NA	ncRNA_exonic	.	.	.
rs189100042	chr3:5028851	-0.4798	N	N	4	NA	NA	.	.
rs148683395	chr7:5492874	-0.57295	N	chr7:5619731	4	intergenic	.	.	.
rs538112979	chr1:20987987	-0.54832	N	N	NA	UTR5	.	DDOST	ENSG00000244038
rs576402088	chr12:109899217	-0.31324	N	chr12:109842112	NA	intronic	.	KCTD10	ENSG00000110906
rs199747170	chr3:185655638	-0.55224	N	N	4	exonic	nonsynonymous	TRA2B	ENSG00000136527
rs546442615	chr6:99873815	-0.52246	N	N	NA	ncRNA_intronic	.	.	.
rs570681247	chr17:74265298	-0.40517	N	chr17:74710128	NA	intronic	.	UBALD2	ENSG00000185262
rs532069657	chr2:202123503	-0.6111	N	chr2:202112471	NA	intronic	.	CASP8	ENSG00000064012
rs563108397	chr1:27070874	-0.12425	N	chr1:27100243	NA	intronic	.	ARID1A	ENSG00000117713
rs543522040	chr8:20058382	-0.25209	N	chr8:19871320	NA	intronic	.	ATP6V1B2	ENSG00000147416
rs539757298	chr1:245026485	-0.42095	N	N	NA	intronic	.	HNRNPU	ENSG00000153187
rs77600812	chr2:114514325	-0.57511	N	N	4	UTR5	.	SLC35F5	ENSG00000115084
rs543832414	chr8:129047602	-0.67335	N	chr8:129014697	NA	ncRNA_intronic	.	.	.
rs111515270	chr19:8634315	-0.28234	N	N	4	intronic	.	MYO1F	ENSG00000142347
rs537771830	chr17:73029986	-0.53404	N	chr17:72695211	NA	intergenic	.	.	.
rs548555526	chr4:38671138	-0.21618	N	chr4:38677227	NA	intronic	.	KLF3	ENSG00000109787
rs527455471	chr6:37151086	-0.53426	N	N	NA	intergenic	.	.	.
rs575182528	chr15:42783254	-0.60089	N	chr15:42651900	NA	UTR5	.	ZNF106	ENSG00000103994
rs202099343	chr19:47287880	-0.67455	N	chr19:47776012	2b	UTR5	.	SLC1A5	ENSG00000105281
rs535068520	chr5:40835493	-0.53575	N	N	NA	upstream	.	.	.
rs557058021	chr8:9008143	-0.45301	N	N	NA	UTR5	.	PPP1R3B	ENSG00000173281
rs191901574	chr18:33077884	-0.47682	N	N	2b	UTR5	.	INO80C	ENSG00000153391
rs557955873	chr1:203643462	-0.67455	N	chr1:203658782	NA	intronic	.	ATP2B4	ENSG00000058668
rs544457278	chr12:109083194	-0.36556	N	chr12:108721636	NA	intronic	.	CORO1C	ENSG00000110880
rs201156019	chr19:44174258	-0.30042	N	chr19:44278779	2a	exonic	synonymous	PLAUR	ENSG00000011422
rs559090903	chr6:26188836	-0.57173	N	N	NA	downstream	.	.	.
rs11669605	chr19:29704205	-0.66704	N	N	2b	upstream	.	UQCRFS1	ENSG00000169021
rs540238288	chr6:26189394	-0.54148	N	N	NA	upstream	.	.	.
rs377394862	chr7:99036344	-0.31448	N	chr7:99036920	4	UTR5	.	PTCD1	ENSG00000106246
rs561731155	chr6:17707219	-0.63067	N	N	NA	upstream	.	.	.
rs545424107	chr1:1407122	-0.6078	N	N	NA	upstream	.	.	.
rs563703504	chr3:100008430	-0.37447	N	N	NA	intronic	.	TBC1D23	ENSG00000036054
rs549631909	chr12:112789144	-0.58783	N	chr12:113237134	NA	intronic	.	HECTD4	ENSG00000173064
rs543070157	chr1:40840268	-0.30191	N	chr1:40406715	NA	intronic	.	SMAP2	ENSG00000084070
rs146867316	chr1:90361814	-0.22274	N	N	4	intronic	.	LRRC8D	ENSG00000171492
rs372366870	chr3:193853927	-0.39235	N	chr3:194138782	4	upstream	.	.	.
rs528511071	chr1:22379196	-0.42095	N	chr1:22779827	NA	UTR5	.	CDC42	ENSG00000070831
rs542340035	chr19:49990654	-0.628	N	N	NA	upstream	.	.	.
rs529870283	chr6:30690468	-0.12425	N	N	NA	intronic	.	TUBB	ENSG00000196230
rs561198910	chr6:82916097	-0.63007	N	chr6:82463478	NA	intronic	.	IBTK	ENSG00000005700
rs567277488	chr1:8021651	-0.64025	N	chr1:8520488	NA	upstream	.	.	.
rs545199878	chr17:17739613	-0.30191	N	chr17:17707105	NA	intronic	.	SREBF1	ENSG00000072310
rs181059692	chr10:43903211	-0.27512	N	chr10:43817859	4	UTR5	.	HNRNPF	ENSG00000169813
rs561838335	chr16:16116033	-0.12425	N	chr16:16123459	NA	intronic	.	ABCC1	ENSG00000103222
rs114106966	chr1:6259841	-0.64324	N	N	2b	upstream	.	.	.
rs533930511	chr6:167368879	-0.67455	Y	chr6:167511766	NA	intronic	.	RNASET2	ENSG00000026297
rs538277741	chr2:26578526	-0.578	N	N	NA	intronic	.	EPT1	ENSG00000138018
rs531658451	chr4:74570510	-0.48702	N	chr4:74766693	NA	intergenic	.	.	.
rs548372091	chr9:132758484	-0.52579	N	N	NA	intronic	.	FNBP1	ENSG00000187239
rs137992965	chr20:57596137	-0.66993	N	N	4	intronic	.	TUBB1	ENSG00000101162
rs552720152	chr9:140113662	-0.61913	N	chr9:139934107	NA	UTR3	.	.	.
rs532394042	chr5:130975899	-0.63089	N	chr5:130730691	NA	intergenic	.	.	.
rs587599889	chr9:136283522	-0.63821	N	chr9:136481205	NA	upstream	.	.	.
rs544511526	chr13:103248686	-0.66704	N	N	NA	upstream	.	.	.
rs558964850	chr9:100684421	-0.4798	N	N	NA	intronic	.	C9orf156	ENSG00000136932
rs113824082	chr6:7166829	-0.31324	N	chr6:7315563	2b	intronic	.	RREB1	ENSG00000124782
rs146827884	chr8:128911187	-0.56472	N	chr8:129014697	2a	ncRNA_intronic	.	.	.
rs567355036	chr1:249132230	-0.66704	N	N	NA	upstream	.	.	.
rs561093820	chr6:108883952	-0.21917	N	chr6:109376647	NA	intronic	.	FOXO3	ENSG00000118689
rs569606233	chr2:110962575	-0.65674	N	N	NA	UTR5	.	NPHP1	ENSG00000144061
rs544895859	chr1:38019845	-0.42095	N	chr1:38294626	NA	UTR5	.	SNIP1	ENSG00000163877
rs540229514	chr20:46130648	-0.62768	N	N	NA	UTR5	.	NCOA3	ENSG00000124151
rs629861	chr17:40714014	-0.48939	N	chr17:41172481	4	upstream	.	.	.
rs115547560	chr8:124408941	-0.59021	N	N	4	upstream	.	.	.
rs559514855	chr7:106685039	-0.4798	N	chr7:106372219	NA	upstream	.	.	.
rs371600743	chr1:39491864	-0.64025	N	chr1:39291708	2a	upstream	.	.	.
rs192831089	chr2:61765744	-0.62768	N	chr2:61614301	4	upstream	.	.	.
rs191768821	chr7:23571812	-0.64324	N	chr7:23513093	4	upstream	.	.	.
rs557022500	chr21:36270124	-0.63557	N	chr21:36450841	NA	intronic	.	RUNX1	ENSG00000159216
rs569110331	chr7:101500593	-0.21917	N	chr7:101880795	NA	intronic	.	CUX1	ENSG00000257923
rs555156252	chr1:52344627	-0.53575	N	N	NA	upstream	.	.	.
rs72696107	chr1:51889202	-0.61269	N	N	2b	intronic	.	EPS15	ENSG00000085832
rs560996734	chr1:33827444	-0.45771	N	chr1:33830413	NA	ncRNA_intronic	.	PHC2	ENSG00000134686
rs547654705	chr11:66278267	-0.45002	N	N	NA	intronic	.	BBS1	ENSG00000174483
rs557596319	chr4:140587005	-0.63067	N	N	NA	UTR5	.	MGST2	ENSG00000085871
rs534274121	chr20:30795517	-0.36705	N	chr20:30401407	NA	UTR5	.	PLAGL2	ENSG00000126003
rs192218125	chr4:1884960	-0.66398	N	chr4:1392789	4	intronic	.	WHSC1	ENSG00000109685
rs549204415	chr21:36280879	-0.2055	N	chr21:36450841	NA	intronic	.	RUNX1	ENSG00000159216
rs564949904	chr12:116989905	-0.66522	N	chr12:116839021	NA	intergenic	.	.	.
rs190702906	chr17:62493614	-0.67455	N	N	2b	upstream;downstream	.	.	.
rs140189320	chr19:1241656	-0.4094	N	chr19:836144	4	upstream	.	.	.
rs77646605	chr6:35331441	-0.50397	N	chr6:35602972	4	intronic	.	PPARD	ENSG00000112033
rs148324540	chr22:36724876	-0.67455	N	chr22:36545826	2b	intronic	.	MYH9	ENSG00000100345
rs140692538	chr1:27048406	-0.3381	N	chr1:27100243	3a	intronic	.	ARID1A	ENSG00000117713
rs568546970	chr1:112298348	-0.65479	N	N	NA	UTR5	.	FAM212B	ENSG00000197852
rs577493254	chr7:26239716	-0.52545	N	N	NA	intronic	.	HNRNPA2B1	ENSG00000122566
rs543469990	chr2:197104736	-0.57362	N	chr2:196974333	NA	intronic	.	HECW2	ENSG00000138411
rs187955784	chr9:90133730	-0.22639	N	N	3a	intronic	.	DAPK1	ENSG00000196730
rs563675180	chr9:73034799	-0.57173	N	chr9:73089662	NA	intergenic	.	.	.
rs559702361	chr1:1311029	-0.62768	N	N	NA	upstream	.	.	.
rs571999434	chr2:201990666	-0.24596	N	chr2:202112471	NA	intronic	.	CFLAR	ENSG00000003402
rs547930092	chr1:1406929	-0.48876	N	N	NA	upstream	.	.	.
rs587722777	chr7:74064656	-0.61927	N	N	NA	intergenic	.	.	.
rs2066905	chr6:16131297	-0.35637	N	N	2b	intronic	.	MYLIP	ENSG00000007944
rs563407495	chr7:135614618	-0.50397	N	chr7:135346262	NA	UTR5;UTR3	.	MTPN	ENSG00000105887
rs564561203	chr1:16276261	-0.21917	N	N	NA	intronic	.	ZBTB17	ENSG00000116809
rs553197113	chr18:5237920	-0.53575	N	N	NA	ncRNA_exonic	.	.	.
rs552269083	chr9:130965453	-0.58363	N	chr9:130764955	NA	intronic	.	CIZ1	ENSG00000148337
rs111625433	chr22:21308126	-0.50397	N	N	4	downstream	.	.	.
rs149404118	chr1:172411637	-0.37771	N	chr1:172796505	2b	exonic	synonymous	C1orf105	ENSG00000180999
rs561433891	chr4:159593415	-0.57511	N	N	NA	UTR5	.	ETFDH	ENSG00000171503
rs577886586	chr9:131084759	-0.50896	N	chr9:131465481	NA	upstream	.	TRUB2	ENSG00000167112
rs9958383	chr18:2854248	-0.25318	N	N	2b	intronic	.	EMILIN2	ENSG00000132205
rs141322168	chr17:76377902	-0.35809	N	chr17:76257892	3a	intronic	.	PGS1	ENSG00000087157
rs554844043	chr7:111202589	-0.4798	N	chr7:111527560	NA	upstream	.	.	.
rs181849091	chr18:9849629	-0.38354	N	N	3a	intronic	.	RAB31	ENSG00000168461
rs185210930	chr15:66679259	-0.34127	N	N	4	UTR5	.	MAP2K1	ENSG00000169032
rs559197401	chr7:106810398	-0.42095	N	chr7:106372219	NA	intronic	.	HBP1	ENSG00000105856
rs531215473	chr17:25901254	-0.33821	N	chr17:25848196	NA	intronic	.	KSR1	ENSG00000141068
rs201599988	chr12:120884191	-0.27512	N	chr12:121194862	4	UTR5	.	TRIAP1	ENSG00000170855
rs369884156	chr5:76146008	-0.6111	N	chr5:76058509	2b	intronic	.	S100Z	ENSG00000171643
rs560240646	chr6:43737948	-0.3111	N	chr6:43693094	NA	UTR5	.	.	.
rs551328352	chr15:65282338	-0.50896	N	chr15:65742390	NA	upstream	.	.	.
rs188484237	chr19:41829707	-0.12425	N	N	4	UTR3	.	CCDC97	ENSG00000142039
rs17207601	chr6:31802716	-0.50896	N	N	4	UTR5	.	C6orf48	ENSG00000204387
rs373111783	chr6:27100824	-0.63067	N	N	2b	UTR5	.	.	.
rs17207608	chr6:31802721	-0.50896	N	N	4	UTR5	.	C6orf48	ENSG00000204387
rs546342982	chr6:6750371	-0.4798	N	chr6:7139161	NA	intergenic	.	.	.
rs542472112	chr12:108079588	-0.66704	N	N	NA	upstream	.	PWP1	ENSG00000136045
rs564392996	chr15:64856390	-0.63527	N	chr15:64672002	NA	intronic	.	ZNF609	ENSG00000180357
rs555451364	chr3:141944399	-0.66704	N	chr3:142004004	NA	UTR5	.	GK5	ENSG00000175066
rs544853298	chr4:38531008	-0.53426	N	chr4:38677227	NA	intergenic	.	.	.
rs571094546	chr7:148684357	-0.62619	N	chr7:148886058	NA	upstream	.	.	.
rs72941381	chr11:77706196	-0.4798	N	N	2b	upstream	.	.	.
rs530571489	chr10:35688576	-0.59167	N	chr10:35518029	NA	intronic	.	CCNY	ENSG00000108100
rs563910907	chr12:11952112	-0.38448	N	chr12:11781035	NA	intronic	.	ETV6	ENSG00000139083
rs6504573	chr17:66015963	-0.57362	Y	chr17:65975385	3a	intergenic	.	.	.
rs59677130	chr12:104861378	-0.2055	N	N	4	intronic	.	CHST11	ENSG00000171310
rs116710060	chr1:67224061	-0.60595	N	chr1:67487376	4	intronic	.	TCTEX1D1	ENSG00000152760
rs536925174	chr8:42911507	-0.66704	N	chr8:43210012	NA	exonic	synonymous	FNTA	ENSG00000168522
rs535162148	chr1:16279404	-0.12425	N	N	NA	intronic	.	ZBTB17	ENSG00000116809
rs566081734	chr2:122288735	-0.67003	N	N	NA	intronic	.	CLASP1	ENSG00000074054
rs567498326	chr17:67043847	-0.63341	N	N	NA	intronic	.	ABCA9	ENSG00000154258
rs538897487	chr21:36281090	-0.2055	N	chr21:36450841	NA	intronic	.	RUNX1	ENSG00000159216
rs536450595	chr1:12043657	-0.25555	N	chr1:12246175	NA	intronic	.	MFN2	ENSG00000116688
rs543951903	chr4:153457258	-0.55224	N	chr4:153275701	NA	upstream	.	.	.
rs532228394	chr10:98379001	-0.45714	N	N	NA	intronic	.	PIK3AP1	ENSG00000155629
rs547179975	chr10:3825669	-0.67455	N	N	NA	intronic	.	KLF6	ENSG00000067082
rs569980426	chr19:45972721	-0.19041	N	chr19:45766729	NA	intronic	.	FOSB	ENSG00000125740
rs549984075	chr7:55434088	-0.66704	N	N	NA	intronic	.	LANCL2	ENSG00000132434
rs534813857	chr17:17753517	-0.39746	N	chr17:17707105	NA	intronic	.	TOM1L2	ENSG00000175662
rs112150469	chr7:127983838	-0.53575	N	N	2a	exonic	nonsynonymous	RBM28	ENSG00000106344
rs574142550	chr3:185655138	-0.55224	N	N	NA	intronic	.	TRA2B	ENSG00000136527
rs570609754	chr10:35668263	-0.33789	N	chr10:35518029	NA	intronic	.	CCNY	ENSG00000108100
rs7256735	chr19:2169121	-0.21917	Y	chr19:2127272	4	intronic	.	DOT1L	ENSG00000104885
rs147017758	chr19:53439884	-0.19594	N	N	3a	ncRNA_intronic	.	ZNF816	ENSG00000180257
rs569137086	chr11:85904626	-0.53426	N	N	NA	intergenic	.	.	.
rs572385545	chr12:120103608	-0.53426	N	chr12:120146925	NA	intergenic	.	.	.
rs587612623	chr9:136203058	-0.50133	N	chr9:136481205	NA	upstream	.	SURF6	ENSG00000148296
rs372214838	chr1:44440524	-0.27512	N	N	4	UTR5	.	ATP6V0B	ENSG00000117410
rs550526460	chr16:70380700	-0.628	N	chr16:69940361	NA	upstream	.	.	.
rs372893978	chr9:128047335	-0.40692	N	N	2a	intronic	.	GAPVD1	ENSG00000165219
rs556558335	chr1:20987988	-0.54832	N	N	NA	UTR5	.	DDOST	ENSG00000244038
rs587650774	chr1:147806770	-0.67003	N	N	NA	intronic	.	.	.
rs564513690	chr19:556249	-0.60607	N	chr19:836144	NA	intergenic	.	.	.
rs551790386	chr19:1383831	-0.27512	N	chr19:1132637	NA	upstream	.	NDUFS7	ENSG00000115286
rs533404480	chr3:10028540	-0.62768	N	chr3:10229160	NA	upstream	.	EMC3	ENSG00000125037
rs545042910	chr6:26537738	-0.65479	N	N	NA	upstream	.	.	.
rs529296422	chr6:159274473	-0.4798	N	chr6:159469512	NA	ncRNA_intronic	.	.	.
rs527531050	chr2:122288711	-0.67003	N	N	NA	intronic	.	CLASP1	ENSG00000074054
rs515437	chr1:28574043	-0.57173	N	chr1:28216736	1b	intergenic	.	.	.
rs564521907	chr1:45987708	-0.53575	N	chr1:46325874	NA	intronic	.	.	.
rs151117006	chr19:10305864	-0.6111	N	chr19:10666450	2b	upstream	.	.	.
rs542780329	chr12:51418848	-0.4483	N	chr12:51580171	NA	intronic	.	SLC11A2	ENSG00000110911
rs551716618	chr20:49407430	-0.4798	N	chr20:49205095	NA	intergenic	.	.	.
rs546204428	chr7:26239656	-0.52545	N	N	NA	intronic	.	HNRNPA2B1	ENSG00000122566
rs11810945	chr1:28832586	-0.53575	N	chr1:28620730	4	ncRNA_exonic	.	RCC1	ENSG00000180198
rs573661773	chr7:107532793	-0.67455	N	N	NA	intronic	.	DLD	ENSG00000091140
rs570386850	chr1:204488305	-0.40517	N	chr1:204530502	NA	intronic	.	MDM4	ENSG00000198625
rs145049740	chr17:76378016	-0.35809	N	chr17:76257892	2a	intronic	.	PGS1	ENSG00000087157
rs2217675	chr2:176046408	-0.53575	N	N	4	UTR5	.	ATP5G3	ENSG00000154518
rs146552081	chr17:8023728	-0.58258	N	chr17:8214427	4	downstream	.	.	.
rs2288417	chr19:51308057	-0.47682	N	chr19:51728477	4	UTR5	.	C19orf48	ENSG00000167747
rs190016516	chr9:136203135	-0.50133	N	chr9:136481205	2a	upstream	.	SURF6	ENSG00000148296
rs563801106	chr2:198380531	-0.57511	N	chr2:198544183	NA	intronic	.	MOB4	ENSG00000115540
rs538968020	chr1:166810159	-0.21618	N	chr1:166828957	NA	intronic	.	POGK	ENSG00000143157
rs562411904	chr7:128864315	-0.53426	N	chr7:128576086	NA	upstream	.	.	.
rs524902	chr2:219433357	-0.57511	N	chr2:219212037	2a	UTR5	.	RQCD1	ENSG00000144580
rs555582459	chr3:129180820	-0.63542	N	chr3:129284415	NA	intronic	.	IFT122	ENSG00000163913
rs111487568	chr5:172229872	-0.66052	N	chr5:171931939	4	intergenic	.	.	.
rs570591530	chr5:133968712	-0.54832	N	chr5:134343469	NA	upstream	.	.	.
rs568623359	chr2:48338601	-0.57173	N	N	NA	intergenic	.	.	.
rs149305485	chr8:10697331	-0.39683	N	chr8:10706411	4	UTR5	.	PINX1	ENSG00000254093
rs531780868	chr9:132641598	-0.56895	N	N	NA	intronic	.	USP20	ENSG00000136878
rs146762191	chr12:120729573	-0.4229	N	chr12:121194862	4	intergenic	.	.	.
rs111674405	chr2:54801716	-0.45301	N	chr2:54993998	2b	intronic	.	SPTBN1	ENSG00000115306
rs568602054	chr3:37284660	-0.62768	N	N	NA	upstream	.	.	.
rs577829339	chr12:109248435	-0.67455	N	N	NA	intronic	.	SSH1	ENSG00000084112
rs545475300	chr16:16115963	-0.31324	N	chr16:16123459	NA	intronic	.	ABCC1	ENSG00000103222
rs542096729	chr2:198380488	-0.66704	N	chr2:198544183	NA	intronic	.	MOB4	ENSG00000115540
rs79639979	chr4:109541683	-0.53575	N	N	2b	upstream	.	.	.
rs531255645	chr15:68177192	-0.4798	N	chr15:68343092	NA	intergenic	.	.	.
rs528793263	chr1:1310810	-0.53575	N	N	NA	UTR5	.	AURKAIP1	ENSG00000175756
rs1151496	chr11:65338034	-0.6078	Y	chr11:65705432	4	UTR5	.	SSSCA1	ENSG00000173465
rs535144007	chr3:172248691	-0.53426	N	chr3:172160401	NA	intergenic	.	.	.
rs141504789	chr9:95861049	-0.67455	N	chr9:95684697	2a	intronic	.	C9orf89	ENSG00000165233
rs185757905	chr22:21997418	-0.3111	N	chr22:21982249	4	intronic	.	SDF2L1	ENSG00000128228
rs183969010	chr12:123872179	-0.52688	N	chr12:124019055	4	intronic	.	SETD8	ENSG00000183955
rs145415002	chr1:45285426	-0.4798	N	N	2b	downstream	.	.	.
rs187146019	chr14:103860844	-0.33789	N	chr14:103898525	4	intronic	.	MARK3	ENSG00000075413
rs575230699	chr13:115079809	-0.66704	N	chr13:114767455	NA	upstream	.	.	.
rs554989540	chr5:131758610	-0.41255	N	chr5:131705458	NA	ncRNA_intronic	.	.	.
rs376714665	chr17:4607355	-0.64025	N	chr17:4755424	4	exonic	nonsynonymous	PELP1	ENSG00000141456
rs74109690	chr13:103498177	-0.57511	N	N	4	intronic	.	ERCC5	ENSG00000134899
rs538425108	chr14:56687062	-0.47985	N	N	NA	intronic	.	PELI2	ENSG00000139946
rs558454444	chr18:32559273	-0.59873	N	N	NA	intronic	.	MAPRE2	ENSG00000166974
rs6861744	chr5:40835529	-0.53575	N	N	4	upstream	.	.	.
rs568160096	chr14:89632105	-0.24487	N	N	NA	intronic	.	FOXN3	ENSG00000053254
rs3747791	chr6:107077408	-0.66704	N	chr6:106727215	4	upstream	.	.	.
rs562845397	chr9:126101399	-0.50747	N	chr9:126558810	NA	intergenic	.	.	.
rs3747792	chr6:107077550	-0.66704	N	chr6:106727215	4	UTR5	.	QRSL1	ENSG00000130348
rs549171698	chr20:34329403	-0.39384	N	N	NA	intronic	.	RBM39	ENSG00000131051
rs558712522	chr19:58912632	-0.64324	N	N	NA	intergenic	.	.	.
rs541705570	chr5:43065079	-0.38488	N	N	NA	ncRNA_intronic	.	.	.
rs554999898	chr17:74264571	-0.16362	N	chr17:74710128	NA	intronic	.	UBALD2	ENSG00000185262
rs546730677	chr1:53704145	-0.53575	N	chr1:53330458	NA	UTR5	.	MAGOH	ENSG00000162385
rs149487666	chr20:17939353	-0.24487	N	chr20:17801813	4	intronic	.	SNX5	ENSG00000089006
rs200331588	chr12:49412614	-0.60089	N	chr12:49080698	2a	UTR5	.	.	.
rs568960250	chr3:16346365	-0.54708	N	N	NA	UTR3	.	OXNAD1	ENSG00000154814
rs192103415	chr4:48686021	-0.31656	N	N	2b	intronic	.	FRYL	ENSG00000075539
rs531210414	chr11:64889613	-0.50896	N	chr11:65369240	NA	UTR5	.	FAU	ENSG00000149806
rs73929061	chr19:17448295	-0.53575	N	chr19:17650608	4	intronic	.	GTPBP3	ENSG00000130299
rs143194599	chr12:106752432	-0.46989	N	N	4	intronic	.	POLR3B	ENSG00000013503
rs187457672	chr1:113162302	-0.53575	N	N	2b	UTR5	.	CAPZA1	ENSG00000116489
rs568661404	chr3:169940221	-0.66704	N	chr3:169487501	NA	UTR5	.	PRKCI	ENSG00000163558
rs77930624	chr5:10607471	-0.4798	N	chr5:10624866	4	intronic	.	ANKRD33B	ENSG00000164236
rs540919202	chr5:73928177	-0.33819	N	N	NA	intronic	.	ENC1	ENSG00000171617
rs199574005	chr17:29233251	-0.46031	N	N	2a	UTR5	.	TEFM	ENSG00000172171
rs535682048	chr4:129439074	-0.67053	N	N	NA	ncRNA_intronic	.	.	.
rs535242899	chr19:4375238	-0.50009	N	chr19:4090422	NA	intronic	.	SH3GL1	ENSG00000141985
rs374092266	chr3:45010194	-0.50731	N	N	3a	intronic	.	ZDHHC3	ENSG00000163812
rs528756853	chr10:80733526	-0.4798	N	chr10:81047575	NA	ncRNA_intronic	.	.	.
rs371705009	chr3:196014685	-0.65479	N	chr3:196501413	2a	upstream	.	.	.
rs73733079	chr6:42012144	-0.39746	N	chr6:42037348	2a	intronic	.	CCND3	ENSG00000112576
rs533292722	chr11:62657372	-0.4442	N	N	NA	intergenic	.	.	.
rs566083803	chr1:61545807	-0.53426	N	N	NA	intronic	.	NFIA	ENSG00000162599
rs141937893	chr16:30007514	-0.47682	N	chr16:30471109	4	upstream	.	INO80E	ENSG00000169592
rs532204069	chr1:100905692	-0.26997	N	chr1:101100839	NA	intronic	.	CDC14A	ENSG00000079335
rs192054751	chr2:26291544	-0.30042	N	N	4	intronic	.	RAB10	ENSG00000084733
rs538431068	chr4:139935966	-0.30042	N	N	NA	upstream	.	.	.
rs533089455	chr19:35453562	-0.49567	N	N	NA	intronic	.	ZNF792	ENSG00000180884
rs562618782	chr16:66785769	-0.62768	N	N	NA	ncRNA_exonic	.	.	.
rs182064313	chr1:167684730	-0.54321	N	chr1:167600842	4	intergenic	.	.	.
rs528215745	chr9:137230442	-0.21917	N	chr9:136949558	NA	intronic	.	RXRA	ENSG00000186350
rs34870623	chr20:30287305	-0.67455	N	chr20:30401407	4	intronic	.	BCL2L1	ENSG00000171552
rs144602179	chr16:4357551	-0.63067	N	chr16:4476089	4	intergenic	.	.	.
rs565000744	chr10:5590853	-0.57927	N	N	NA	intergenic	.	.	.
rs573045868	chr1:23696334	-0.4798	N	chr1:23850023	NA	ncRNA_exonic	.	.	.
rs530047383	chr22:40573980	-0.52812	N	chr22:40317126	NA	UTR5	.	TNRC6B	ENSG00000100354
rs573751587	chr2:20101779	-0.65479	N	N	NA	upstream	.	.	.
rs74033284	chr16:89070657	-0.59505	N	chr16:88856084	4	intergenic	.	.	.
rs181782138	chr13:44833343	-0.53426	N	N	2a	intergenic	.	.	.
rs11971099	chr7:35731754	-0.25555	N	chr7:36084529	4	intronic	.	HERPUD2	ENSG00000122557
rs34927291	chr3:9005102	-0.57173	N	N	2b	UTR5	.	RAD18	ENSG00000070950
rs570737533	chr15:41047396	-0.60089	N	chr15:41496713	NA	UTR5	.	RMDN3	ENSG00000137824
rs564445357	chr4:153457435	-0.55224	N	chr4:153275701	NA	ncRNA_exonic	.	.	.
rs182114284	chr2:68589466	-0.62397	N	chr2:68615546	3a	intergenic	.	.	.
rs537554856	chr12:102091178	-0.62768	N	chr12:101873240	NA	upstream	.	.	.
rs571585634	chr2:68362663	-0.45661	N	chr2:68615546	NA	intronic	.	WDR92	ENSG00000243667
rs575833323	chr22:21240323	-0.30497	N	N	NA	intronic	.	SNAP29	ENSG00000099940
rs535263747	chr12:122235360	-0.31324	N	chr12:122254713	NA	ncRNA_intronic	.	.	.
rs373739561	chr4:146019244	-0.66704	N	chr4:146008537	4	UTR5	.	ANAPC10	ENSG00000164162
rs555170074	chr7:39629555	-0.6516	N	N	NA	intronic	.	YAE1D1	ENSG00000241127
rs547623589	chr4:39368062	-0.4798	N	chr4:39030183	NA	ncRNA_intronic	.	.	.
rs368120489	chr7:107532626	-0.67455	N	N	4	intronic	.	DLD	ENSG00000091140
rs72987239	chr1:101594054	-0.57991	N	chr1:101100839	4	intergenic	.	.	.
rs150853621	chr3:5236464	-0.29743	N	N	4	intronic	.	EDEM1	ENSG00000134109
rs201751272	chr3:150264541	-0.42095	N	chr3:150707915	4	upstream	.	.	.
rs12700446	chr7:23571744	-0.64324	N	chr7:23513093	4	upstream	.	.	.
rs190118954	chr11:47026311	-0.60595	N	chr11:47454152	2b	intronic	.	C11orf49	ENSG00000149179
rs574785880	chr6:147236021	-0.48702	N	chr6:147701217	NA	ncRNA_intronic	.	.	.
rs570034629	chr3:37011631	-0.54427	N	N	NA	intergenic	.	.	.
rs573373379	chr18:5237952	-0.53575	N	N	NA	ncRNA_exonic	.	.	.
rs544494044	chr12:108956304	-0.63067	N	chr12:108721636	NA	UTR5	.	.	.
rs561800064	chr5:43008856	-0.4798	N	N	NA	intergenic	.	.	.
rs575623917	chr2:32265054	-0.64025	N	N	NA	upstream	.	.	.
rs77872461	chr7:30066632	-0.57511	N	N	1f	upstream	.	.	.
rs548974832	chr11:86748914	-0.60089	N	N	NA	UTR5	.	TMEM135	ENSG00000166575
rs572329478	chr17:40464598	-0.67455	N	chr17:40696915	NA	downstream	.	.	.
rs190414933	chr16:20756185	-0.54148	N	chr16:20915247	4	intergenic	.	.	.
rs532741045	chr4:48686078	-0.31656	N	N	NA	intronic	.	FRYL	ENSG00000075539
rs190388347	chr4:140188070	-0.57991	N	N	4	exonic	nonsynonymous	MGARP	ENSG00000137463
rs537689925	chr1:89149997	-0.55224	N	N	NA	ncRNA_intronic	.	PKN2	ENSG00000065243
rs10812374	chr9:272191	-0.58134	N	chr9:288414	4	intronic	.	DOCK8	ENSG00000107099
rs139184070	chr11:93451511	-0.55405	N	N	2a	intronic	.	KIAA1731	ENSG00000166004
rs531061239	chr4:109541735	-0.53575	N	N	NA	UTR5	.	RPL34	ENSG00000109475
rs372985609	chr6:119215165	-0.39384	N	N	4	intronic	.	MCM9	ENSG00000111877
rs79312082	chr16:30366764	-0.54832	N	chr16:30471109	2a	upstream	.	.	.
rs561453121	chr3:9444614	-0.58134	N	chr3:9511975	NA	intronic	.	SETD5	ENSG00000168137
rs574942838	chr16:88636703	-0.62768	N	chr16:88518569	NA	upstream	.	.	.
rs78154100	chr11:85904796	-0.53426	N	N	4	intergenic	.	.	.
rs377499486	chr9:116037952	-0.50896	N	chr9:116085822	4	UTR5	.	PRPF4	ENSG00000136875
rs527654385	chr6:31628408	-0.67455	N	N	NA	UTR5	.	C6orf47	ENSG00000204439
rs12230564	chr12:116997313	-0.4798	N	chr12:116839021	4	intronic	.	MAP1LC3B2	ENSG00000171471
rs571020804	chr10:45474164	-0.3111	N	chr10:45915941	NA	UTR5	.	RASSF4	ENSG00000107551
rs534182893	chr1:226190644	-0.4798	N	chr1:225895806	NA	intergenic	.	.	.
rs559818336	chr11:65268311	-0.48766	N	chr11:65705432	NA	ncRNA_exonic	.	.	.
rs5030906	chr10:70847617	-0.53127	N	chr10:70607580	3a	upstream	.	.	.
rs371335960	chr17:57643027	-0.52278	N	chr17:57911230	2b	UTR5	.	DHX40	ENSG00000108406
rs114201023	chr21:39848619	-0.62397	N	chr21:39852551	4	intronic	.	ERG	ENSG00000157554
rs139061723	chr3:100008413	-0.37447	N	N	4	intronic	.	TBC1D23	ENSG00000036054
rs185375994	chr7:73098012	-0.40641	N	chr7:73029437	4	intronic	.	WBSCR22	ENSG00000071462
rs376005935	chr3:167442061	-0.48094	N	N	5	intronic	.	PDCD10	ENSG00000114209
rs190715409	chr7:157197786	-0.41888	N	N	4	intronic	.	DNAJB6	ENSG00000105993
rs559417446	chr16:30104141	-0.12425	N	chr16:30471109	NA	intronic	.	YPEL3	ENSG00000090238
rs183155890	chr20:54987506	-0.5994	N	N	4	UTR5	.	CASS4	ENSG00000087589
rs200565785	chr8:125551325	-0.39384	N	N	2a	UTR5	.	TATDN1	ENSG00000147687
rs559089030	chr1:156631249	-0.63067	N	N	NA	intergenic	.	.	.
rs531950535	chr2:65659872	-0.65479	N	chr2:65646966	NA	upstream	.	.	.
rs531835450	chr19:47987662	-0.66704	N	chr19:47776012	NA	ncRNA_exonic	.	.	.
rs548970724	chr19:1021597	-0.38488	N	chr19:836144	NA	ncRNA_exonic	.	.	.
rs540707613	chr18:33077892	-0.47682	N	N	NA	UTR5	.	INO80C	ENSG00000153391
rs186138481	chr19:21785977	-0.53426	N	N	4	intergenic	.	.	.
rs545756864	chr2:43406319	-0.45301	N	chr2:43762195	NA	intergenic	.	.	.
rs566214645	chr9:111882421	-0.48876	N	N	NA	upstream	.	.	.
rs73471762	chr15:66790084	-0.31448	N	N	2b	UTR5	.	SNAPC5	ENSG00000174446
rs546730573	chr2:24299235	-0.53575	N	chr2:24576414	NA	UTR5	.	SF3B14	ENSG00000115128
rs191394648	chr5:140044059	-0.67455	N	chr5:140519166	4	upstream	.	.	.
rs536641128	chr22:19465168	-0.58134	N	chr22:19058146	NA	intronic	.	UFD1L	ENSG00000070010
rs543330782	chr5:36876246	-0.53575	N	N	NA	ncRNA_exonic	.	.	.
rs116037343	chr7:102790671	-0.66555	N	N	4	intergenic	.	.	.
rs374805389	chr17:8023672	-0.58258	N	chr17:8214427	4	downstream	.	.	.
rs182670276	chr16:84149878	-0.39384	N	chr16:84581684	4	intronic	.	MBTPS1	ENSG00000140943
rs563094773	chr17:73030031	-0.53404	N	chr17:72695211	NA	intergenic	.	.	.
rs569915161	chr22:21922831	-0.55604	N	chr22:21982249	NA	intronic	.	UBE2L3	ENSG00000185651
rs546994458	chr7:157198016	-0.41888	N	N	NA	intronic	.	DNAJB6	ENSG00000105993
rs532814744	chr2:220144221	-0.60089	N	chr2:220049128	NA	UTR5	.	DNAJB2	ENSG00000135924
rs139873426	chr19:29704189	-0.66704	N	N	2a	upstream	.	UQCRFS1	ENSG00000169021
rs187826820	chr6:7143926	-0.40517	N	chr6:7315563	4	intronic	.	RREB1	ENSG00000124782
rs557102498	chr11:60658822	-0.57376	N	chr11:60830367	NA	intronic	.	PRPF19	ENSG00000110107
rs546611176	chr18:21083310	-0.48939	N	chr18:20771130	NA	upstream	.	.	.
rs149578671	chr7:127526225	-0.27731	N	N	4	intronic	.	SND1	ENSG00000197157
rs544932362	chr5:90610214	-0.48702	N	N	NA	ncRNA_exonic	.	.	.
rs542260631	chr6:119030842	-0.53575	N	N	NA	intronic	.	CEP85L	ENSG00000111860
rs4984682	chr16:740404	-0.47682	Y	N	4	UTR5	.	.	.
rs542173361	chr19:39888403	-0.67455	N	chr19:39942569	NA	UTR3	.	MED29	ENSG00000063322
rs549754022	chr2:74198188	-0.40492	N	chr2:74317747	NA	ncRNA_intronic	.	.	.
rs566629224	chr10:73620785	-0.37726	N	chr10:73520632	NA	intergenic	.	.	.
rs577391504	chr9:35731676	-0.39683	N	chr9:35687556	NA	intronic	.	TLN1	ENSG00000137076
rs569156927	chr12:120680222	-0.50446	N	N	NA	intronic	.	PXN	ENSG00000089159
rs188849683	chr10:11799807	-0.39989	N	N	2b	intronic	.	ECHDC3	ENSG00000134463
rs550662955	chr15:45341509	-0.60662	N	N	NA	intronic	.	SORD	ENSG00000140263
rs11942525	chr4:48205942	-0.30764	N	N	4	intronic	.	TEC	ENSG00000135605
rs554833181	chr16:85650306	-0.67455	N	chr16:85195422	NA	intronic	.	GSE1	ENSG00000131149
rs79379002	chr2:109336018	-0.57511	N	N	4	UTR5	.	RANBP2	ENSG00000153201
rs114081878	chr6:108884146	-0.3111	N	chr6:109376647	4	intronic	.	FOXO3	ENSG00000118689
rs898816	chr3:194393218	-0.67333	N	chr3:194138782	4	upstream	.	.	.
rs540922347	chr1:39670392	-0.21917	N	chr1:39291708	NA	intronic	.	MACF1	ENSG00000127603
rs150690324	chr6:149867179	-0.628	N	chr6:149793000	2a	UTR5	.	.	.
rs183748237	chr12:700770	-0.38488	N	chr12:711662	4	intronic	.	NINJ2	ENSG00000171840
rs550782144	chr11:47400003	-0.53426	N	chr11:47454152	NA	UTR5	.	SPI1	ENSG00000066336
rs111671836	chr5:131831664	-0.63067	N	chr5:131705458	4	intergenic	.	.	.
rs543713954	chr8:17104354	-0.62768	N	N	NA	UTR5	.	VPS37A	ENSG00000155975
rs573249163	chr16:28857671	-0.67003	N	N	NA	UTR5	.	TUFM	ENSG00000178952
rs533737054	chr6:28908816	-0.63067	N	N	NA	intergenic	.	.	.
rs376259167	chr20:4173121	-0.63373	N	chr20:4161500	4	upstream	.	.	.
rs532700086	chr7:75544253	-0.66704	N	chr7:75460571	NA	upstream	.	.	.
rs565791386	chr20:45960360	-0.43228	N	N	NA	intronic	.	ZMYND8	ENSG00000101040
rs147440167	chr1:12538488	-0.15105	N	chr1:12246175	4	intronic	.	VPS13D	ENSG00000048707
rs554655075	chr2:3381552	-0.60387	N	N	NA	UTR5	.	TSSC1	ENSG00000032389
rs143257950	chr9:32554253	-0.49618	N	N	3a	ncRNA_intronic	.	NDUFB6	ENSG00000165264
rs2233286	chr5:150443086	-0.21618	N	chr5:150567017	4	intronic	.	TNIP1	ENSG00000145901
rs554807942	chr1:46806804	-0.53575	N	chr1:46513012	NA	intronic	.	NSUN4	ENSG00000117481
rs556020178	chr17:78866093	-0.45301	N	N	NA	intronic	.	RPTOR	ENSG00000141564
rs532466045	chr3:52029994	-0.64324	N	N	NA	upstream	.	.	.
rs186098613	chr11:61602218	-0.45301	N	chr11:61398595	2a	intronic	.	FADS2	ENSG00000134824
rs551528119	chr11:70050444	-0.67455	N	chr11:69689681	NA	intronic	.	FADD	ENSG00000168040
rs576573157	chr4:152020615	-0.64025	N	chr4:152342190	NA	upstream	.	.	.
rs552719844	chr5:121297632	-0.67003	N	N	NA	upstream	.	.	.
rs550701101	chr14:73925609	-0.59021	N	N	NA	upstream	.	.	.
rs560628517	chr12:27396995	-0.42425	N	N	NA	upstream	.	.	.
rs17114401	chr10:103912015	-0.4094	N	chr10:104400112	2b	UTR5	.	NOLC1	ENSG00000166197
rs553524190	chr11:67080364	-0.21917	N	chr11:66855593	NA	downstream	.	.	.
rs77613700	chr7:158533709	-0.62347	N	N	4	intronic	.	ESYT2	ENSG00000117868
rs567009101	chr15:65282396	-0.50896	N	chr15:65742390	NA	upstream	.	.	.
rs11538832	chr1:202128454	-0.43197	N	N	4	exonic	nonsynonymous	PTPN7	ENSG00000143851
rs143562399	chr6:31763861	-0.4798	N	N	4	upstream	.	.	.
rs559054707	chr12:109490282	-0.62076	N	chr12:109842112	NA	ncRNA_exonic	.	.	.
rs569182445	chr6:31926816	-0.45301	N	N	NA	UTR5	.	NELFE	ENSG00000204356
rs79866646	chr17:58547377	-0.54578	N	N	2b	intronic	.	APPBP2	ENSG00000062725
rs532385488	chr10:122611012	-0.57511	N	N	NA	exonic	nonsynonymous	WDR11	ENSG00000120008
rs142399278	chr19:39034896	-0.54148	N	chr19:38554364	3a	intronic	.	RYR1	ENSG00000196218
rs558001621	chr5:64858932	-0.57511	N	N	NA	UTR5	.	CENPK	ENSG00000123219
rs573164825	chr12:70636747	-0.54832	N	chr12:70612235	NA	ncRNA_intronic	.	.	.
rs551250190	chr12:120680234	-0.50446	N	N	NA	intronic	.	PXN	ENSG00000089159
rs537634749	chr20:30262031	-0.27363	N	chr20:30401407	NA	intronic	.	BCL2L1	ENSG00000171552
rs557787448	chr13:41548919	-0.40126	N	chr13:41688401	NA	intronic	.	ELF1	ENSG00000120690
rs137917026	chr20:52195366	-0.67455	N	N	2a	intronic	.	ZNF217	ENSG00000171940
rs73285280	chr20:54987279	-0.53426	N	N	4	intronic	.	CASS4	ENSG00000087589
rs544164870	chr6:30583047	-0.24298	N	N	NA	intronic	.	PPP1R10	ENSG00000204569
rs7117280	chr11:85845829	-0.54148	N	N	2a	intergenic	.	.	.
rs563557433	chr7:102987943	-0.43619	N	N	NA	upstream	.	PSMC2	ENSG00000161057
rs560008282	chr2:15701406	-0.59586	N	N	NA	exonic	nonsynonymous	NBAS	ENSG00000151779
rs151222283	chr9:123605096	-0.45002	N	chr9:123676396	4	exonic	nonsynonymous	PSMD5	ENSG00000095261
rs182182546	chr6:30650007	-0.67455	N	N	2b	intronic	.	PPP1R18	ENSG00000146112
rs542069257	chr16:81491562	-0.13148	N	chr16:81604251	NA	intronic	.	CMIP	ENSG00000153815
rs185188427	chr6:3002131	-0.16362	N	N	2b	intronic	.	NQO2	ENSG00000124588
rs138001211	chr17:71304470	-0.6311	N	N	4	intronic	.	CDC42EP4	ENSG00000179604
rs143679215	chr3:4575483	-0.26997	N	N	4	intronic	.	ITPR1	ENSG00000150995
rs183029218	chr2:39351640	-0.57173	N	N	2a	intergenic	.	.	.
rs575633089	chr10:80911509	-0.31324	N	chr10:81047575	NA	intronic	.	ZMIZ1	ENSG00000108175
rs3828372	chr3:98302602	-0.57013	N	chr3:98428155	3a	intronic	.	CPOX	ENSG00000080819
rs575077239	chr10:52086790	-0.30466	N	N	NA	intronic	.	SGMS1	ENSG00000198964
rs568776826	chr3:196295298	-0.38488	N	chr3:196501413	NA	intronic	.	WDR53	ENSG00000185798
rs137952674	chr17:40419060	-0.33978	N	chr17:40696915	3a	intronic	.	STAT5B	ENSG00000173757
rs561027956	chr9:123555686	-0.60089	N	chr9:123676396	NA	UTR5	.	FBXW2	ENSG00000119402
rs534379722	chr1:100905806	-0.26997	N	chr1:101100839	NA	intronic	.	CDC14A	ENSG00000079335
rs533111994	chr12:57496273	-0.67455	N	chr12:57493727	NA	exonic	nonsynonymous	STAT6	ENSG00000166888
rs187549863	chr7:129041380	-0.48424	N	chr7:128576086	4	intronic	.	AHCYL2	ENSG00000158467
rs201498837	chr3:10018771	-0.29775	N	chr3:10229160	4	intronic	.	EMC3	ENSG00000125037
rs578134547	chr12:110940128	-0.53575	N	chr12:111357727	NA	UTR5	.	RAD9B	ENSG00000151164
rs192374665	chr2:61244545	-0.46031	N	chr2:61614301	3a	intronic	.	PUS10	ENSG00000162927
rs201921579	chr16:30104022	-0.21618	N	chr16:30471109	4	UTR3	.	YPEL3	ENSG00000090238
rs374072180	chr17:39845789	-0.31448	N	chr17:40289012	4	intronic	.	EIF1	ENSG00000173812
rs552390716	chr19:49137747	-0.17871	N	chr19:49127490	NA	intronic	.	DBP	ENSG00000105516
rs575705258	chr19:42772438	-0.63067	N	chr19:42767593	NA	upstream	.	.	.
rs558952483	chr1:45196676	-0.62619	N	N	NA	intergenic	.	.	.
rs62205570	chr20:2644893	-0.62768	N	chr20:3140304	2a	upstream	.	.	.
rs138237511	chr2:157199968	-0.62833	N	N	4	intergenic	.	.	.
rs141087747	chr6:29932743	-0.63067	N	chr6:29596242	4	intergenic	.	.	.
rs139837945	chr16:23963713	-0.30042	N	chr16:23797512	4	intronic	.	PRKCB	ENSG00000166501
rs542170704	chr15:91384405	-0.46023	N	chr15:90885806	NA	intergenic	.	.	.
rs568415203	chr22:42078410	-0.43352	N	chr22:42418910	NA	UTR5	.	NHP2L1	ENSG00000100138
rs549648541	chr7:155473727	-0.578	N	N	NA	intronic	.	RBM33	ENSG00000184863
rs140936324	chr7:30509878	-0.48356	N	N	4	intronic	.	NOD1	ENSG00000106100
rs561159283	chr19:30097197	-0.57511	N	N	NA	UTR5	.	POP4	ENSG00000105171
rs372925099	chr6:15509899	-0.43951	N	N	2b	intronic	.	JARID2	ENSG00000008083
rs369539403	chr4:26585705	-0.42425	N	chr4:26090862	4	UTR5	.	TBC1D19	ENSG00000109680
rs561410057	chr19:11679288	-0.50747	N	chr19:11921021	NA	intergenic	.	.	.
rs538277356	chr1:115300863	-0.50393	N	N	NA	upstream	.	.	.
rs75726326	chr1:234738707	-0.2055	N	chr1:234879890	4	intergenic	.	.	.
rs139592879	chr8:6286531	-0.31324	N	chr8:6700888	2b	intronic	.	MCPH1	ENSG00000147316
rs7612808	chr3:47018070	-0.24298	N	chr3:47184055	4	intronic	.	CCDC12	ENSG00000160799
rs555092000	chr18:11851244	-0.53575	N	N	NA	intronic	.	GNAL	ENSG00000141404
rs191185979	chr6:15267065	-0.24596	N	N	4	intronic	.	JARID2	ENSG00000008083
rs6795441	chr3:12702562	-0.50009	N	chr3:12267780	2b	intronic	.	RAF1	ENSG00000132155
rs542667150	chr1:22352644	-0.57173	N	chr1:22779827	NA	ncRNA_intronic	.	.	.
rs189924779	chr6:170125616	-0.53426	N	chr6:170586082	4	intergenic	.	.	.
rs148965537	chr10:50391845	-0.54148	N	chr10:50264204	4	intronic	.	C10orf128	ENSG00000204161
rs527628338	chr1:1447384	-0.67003	N	N	NA	upstream	.	.	.
rs578005490	chr18:3603673	-0.51916	N	N	NA	intronic	.	DLGAP1	ENSG00000170579
rs542947776	chr3:142297534	-0.53575	N	chr3:142004004	NA	exonic	nonsynonymous	ATR	ENSG00000175054
rs144315650	chr10:64892875	-0.38488	N	chr10:65154885	4	upstream	.	.	.
rs572865179	chr10:93683608	-0.57511	N	chr10:93650603	NA	upstream	.	BTAF1	ENSG00000095564
rs190022220	chr12:104879741	-0.13148	N	N	4	intronic	.	CHST11	ENSG00000171310
rs542759520	chr11:64889540	-0.27512	N	chr11:65369240	NA	intronic	.	FAU	ENSG00000149806
rs544211085	chr12:58165826	-0.50896	N	N	NA	exonic	nonsynonymous	METTL1	ENSG00000037897
rs374270135	chr22:21997379	-0.3111	N	chr22:21982249	4	intronic	.	SDF2L1	ENSG00000128228
rs75098496	chr8:131355394	-0.5272	N	N	2c	intronic	.	ASAP1	ENSG00000153317
rs6540077	chr16:87812864	-0.51916	N	chr16:87908305	2a	upstream	.	.	.
rs551737217	chr18:158560	-0.55224	N	N	NA	UTR5	.	USP14	ENSG00000101557
rs140912260	chr3:128134985	-0.59889	N	chr3:128381270	2b	intergenic	.	.	.
rs540013671	chr10:43951011	-0.63067	N	chr10:43817859	NA	ncRNA_intronic	.	.	.
rs184321700	chr15:101708620	-0.4798	N	chr15:102068658	4	intergenic	.	.	.
rs182745362	chr16:88366888	-0.59085	N	chr16:88518569	2a	intergenic	.	.	.
rs531904845	chr21:37802334	-0.4798	N	chr21:37702279	NA	intergenic	.	.	.
rs559119741	chr12:120668671	-0.40517	N	N	NA	intronic	.	PXN	ENSG00000089159
rs187988810	chr11:59333807	-0.63067	N	chr11:59826677	2c	intergenic	.	.	.
rs148818187	chr1:150586284	-0.41255	N	chr1:150595537	4	intergenic	.	.	.
rs565396803	chr7:140396485	-0.66704	N	N	NA	ncRNA_exonic	.	NDUFB2	ENSG00000090266
rs12676497	chr8:21995097	-0.21618	N	chr8:22436681	3a	downstream	.	.	.
rs556671810	chr6:26204652	-0.63067	N	N	NA	upstream	.	.	.
rs550800634	chr16:30546266	-0.57173	N	chr16:30471109	NA	UTR5	.	ZNF747	ENSG00000169955
rs74230465	chr10:11752865	-0.53426	N	N	2a	intergenic	.	.	.
rs537475412	chr22:19842606	-0.60089	N	chr22:19971552	NA	upstream	.	.	.
rs576303091	chr1:158789609	-0.61927	N	chr1:159062436	NA	intergenic	.	.	.
rs545418364	chr6:37145236	-0.62619	N	chr6:36648816	NA	intergenic	.	.	.
rs557927861	chr6:28220084	-0.51916	N	N	NA	intronic	.	.	.
rs140063849	chr6:26157540	-0.66261	N	N	4	upstream;downstream	.	.	.
rs535751603	chr1:220220029	-0.63067	N	N	NA	ncRNA_intronic	.	.	.
rs542841406	chr17:42264300	-0.67365	N	chr17:41926126	NA	upstream	.	.	.
rs145290627	chr7:129691124	-0.67003	N	chr7:129685597	2b	exonic	nonsynonymous	ZC3HC1	ENSG00000091732
rs573949499	chr10:70092774	-0.39384	N	N	NA	intronic	.	HNRNPH3	ENSG00000096746
rs576359629	chr7:38375485	-0.57362	N	N	NA	intergenic	.	.	.
rs62203063	chr20:45960158	-0.43228	N	N	2b	intronic	.	ZMYND8	ENSG00000101040
rs562912181	chr17:8076804	-0.38543	N	chr17:8214427	NA	UTR3	.	.	.
rs567349486	chr17:80189028	-0.24596	N	N	NA	intronic	.	SLC16A3	ENSG00000141526
rs564365363	chr2:202646113	-0.67003	N	N	NA	upstream	.	.	.
rs569326822	chr2:97304132	-0.49237	N	chr2:97368670	NA	upstream	.	.	.
rs567021798	chr7:148684341	-0.62619	N	chr7:148886058	NA	upstream	.	.	.
rs147024312	chr4:185307827	-0.60876	N	N	4	intergenic	.	.	.
rs562545917	chr7:148680876	-0.53426	N	chr7:148886058	NA	intergenic	.	.	.
rs563324525	chr1:12235300	-0.67455	N	chr1:12246175	NA	intronic	.	TNFRSF1B	ENSG00000028137
rs572501442	chr12:49110483	-0.57511	N	chr12:49080698	NA	UTR5	.	CCNT1	ENSG00000129315
rs532170802	chr20:44564212	-0.43949	N	N	NA	intronic	.	PCIF1	ENSG00000100982
rs575016212	chr17:25901215	-0.33821	N	chr17:25848196	NA	intronic	.	KSR1	ENSG00000141068
rs544461925	chr2:74781558	-0.57511	N	chr2:74317747	NA	UTR5	.	DOK1	ENSG00000115325
rs201012871	chr3:183602635	-0.42425	N	chr3:183730295	4	UTR5	.	PARL	ENSG00000175193
rs150357886	chr6:119632877	-0.44933	N	N	4	intronic	.	MAN1A1	ENSG00000111885
rs183848109	chr1:234738519	-0.17871	N	chr1:234879890	4	intergenic	.	.	.
rs184901952	chr7:150066649	-0.67455	N	chr7:150278589	4	intronic	.	REPIN1	ENSG00000214022
rs181793124	chr3:16351208	-0.62285	N	N	3a	intergenic	.	.	.
rs145282740	chr4:48214347	-0.36489	N	N	2a	intronic	.	TEC	ENSG00000135605
rs112482421	chr17:61072593	-0.59183	N	N	4	ncRNA_intronic	.	.	.
rs563101137	chr6:99873948	-0.65674	N	N	NA	ncRNA_intronic	.	.	.
rs150420204	chr17:58042343	-0.47682	N	chr17:57911230	4	upstream	.	.	.
rs142333850	chr17:73663224	-0.64324	N	chr17:73822598	4	UTR5	.	RECQL5	ENSG00000108469
rs558773695	chr8:142238639	-0.40816	N	chr8:142329460	NA	UTR5	.	SLC45A4	ENSG00000022567
rs187416059	chr12:120729579	-0.4229	N	chr12:121194862	2b	intergenic	.	.	.
rs575254487	chr12:122067788	-0.67455	N	chr12:122254713	NA	intronic	.	ORAI1	ENSG00000182500
rs143872396	chr6:13354949	-0.57173	N	N	4	intergenic	.	.	.
rs1150742	chr6:30028831	-0.53575	N	chr6:29596242	1f	ncRNA_intronic	.	.	.
rs115315909	chr4:40310401	-0.62619	N	N	3a	ncRNA_intronic	.	.	.
rs560927277	chr11:67374252	-0.64324	N	N	NA	upstream	.	.	.
rs111440859	chr5:141703665	-0.5734	N	chr5:141510754	4	UTR5	.	SPRY4	ENSG00000187678
rs193102889	chr16:23963823	-0.30042	N	chr16:23797512	4	intronic	.	PRKCB	ENSG00000166501
rs553026793	chr3:4867861	-0.6311	N	N	NA	intronic	.	ITPR1	ENSG00000150995
rs531556217	chr5:34915635	-0.51288	N	chr5:34654477	NA	UTR5	.	RAD1	ENSG00000113456
rs545785200	chr19:40970701	-0.54574	N	chr19:41214796	NA	intronic	.	BLVRB	ENSG00000090013
rs572602786	chr1:1407091	-0.6078	N	N	NA	upstream	.	.	.
rs555504245	chr9:127703299	-0.53575	N	N	NA	UTR5	.	GOLGA1	ENSG00000136935
rs576125360	chr1:32110696	-0.65479	N	N	NA	UTR5	.	.	.
rs111391071	chr21:43315313	-0.65742	N	N	2b	intronic	.	C2CD2	ENSG00000157617
rs543040418	chr20:1099301	-0.53575	N	chr20:1546742	NA	UTR5	.	PSMF1	ENSG00000125818
rs535080995	chr10:111970991	-0.67003	N	chr10:111969919	NA	intronic	.	MXI1	ENSG00000119950
rs17287851	chr4:39367924	-0.38488	N	chr4:39030183	4	ncRNA_intronic	.	RFC1	ENSG00000035928
rs4870849	chr8:124408768	-0.53575	N	N	4	upstream	.	.	.
rs577497542	chr3:169940044	-0.66704	N	chr3:169487501	NA	upstream	.	.	.
rs529752764	chr11:67195956	-0.54832	N	chr11:66855593	NA	UTR5	.	.	.
rs186168707	chr3:9438175	-0.27512	N	chr3:9511975	4	ncRNA_intronic	.	.	.
rs1433061	chr19:9546306	-0.57511	N	N	4	upstream	.	.	.
rs1433060	chr19:9546329	-0.57511	N	N	4	upstream	.	.	.
rs558481578	chr5:55419814	-0.66052	N	chr5:55196023	NA	intronic	.	ANKRD55	ENSG00000164512
rs559612771	chr20:54938199	-0.46623	N	N	NA	intronic	.	FAM210B	ENSG00000124098
rs562534795	chr4:39640712	-0.62768	N	N	NA	upstream	.	.	.
rs188629456	chr4:73935523	-0.67003	N	N	2a	upstream	.	.	.
rs7756216	chr6:27440932	-0.62768	N	N	2a	upstream	.	.	.
rs531947747	chr10:11799774	-0.39989	N	N	NA	intronic	.	ECHDC3	ENSG00000134463
rs2916068	chr19:19516433	-0.67333	Y	chr19:19786099	2a	intronic	.	GATAD2A	ENSG00000167491
rs551624842	chr3:42003519	-0.62768	N	N	NA	UTR5	.	ULK4	ENSG00000168038
rs55652314	chr17:78866092	-0.45301	N	N	4	intronic	.	RPTOR	ENSG00000141564
rs374731292	chr15:49913099	-0.65479	N	chr15:50392821	2a	UTR5	.	FAM227B	ENSG00000166262
rs554743365	chr3:186288192	-0.60387	N	chr3:186201112	NA	UTR5	.	TBCCD1	ENSG00000113838
rs546363103	chr15:93461288	-0.43934	N	N	NA	intronic	.	CHD2	ENSG00000173575
rs529971591	chr13:41345478	-0.66704	N	chr13:41688401	NA	upstream	.	.	.
rs2868084	chr19:32913043	-0.53426	N	N	4	intronic	.	DPY19L3	ENSG00000178904
rs114575855	chr7:66387225	-0.16362	N	N	4	intronic	.	TMEM248	ENSG00000106609
rs184522831	chr7:644209	-0.50747	N	N	2a	ncRNA_intronic	.	PRKAR1B	ENSG00000188191
rs531380490	chr16:28937188	-0.4798	N	N	NA	upstream	.	.	.
rs530529418	chr3:53381804	-0.57511	N	N	NA	upstream	.	.	.
rs72639219	chr3:49066945	-0.49237	N	chr3:49267435	2a	upstream;downstream	.	.	.
rs186673681	chr1:179941161	-0.52329	N	N	4	intronic	.	CEP350	ENSG00000135837
rs144821874	chr7:128379053	-0.38488	N	chr7:128576086	4	upstream	.	.	.
rs561696023	chr10:43913607	-0.53426	N	chr10:43817859	NA	intergenic	.	.	.
rs565097871	chr16:57844460	-0.45301	N	chr16:57444002	NA	upstream	.	.	.
rs138187359	chr12:50419335	-0.38488	N	chr12:50599709	4	upstream	.	.	.
rs538156176	chr3:71276605	-0.43171	N	chr3:71677817	NA	intronic	.	FOXP1	ENSG00000114861
rs188588507	chr6:27798658	-0.6111	N	N	2a	downstream	.	.	.
rs555891480	chr11:3856103	-0.12425	N	N	NA	intronic	.	RHOG	ENSG00000177105
rs111989997	chr6:131949282	-0.57511	N	N	4	UTR5	.	MED23	ENSG00000112282
rs57728824	chr9:111882440	-0.48876	N	N	2a	upstream	.	.	.
rs554487214	chr12:112856795	-0.55224	N	chr12:113237134	NA	UTR5	.	PTPN11	ENSG00000179295
rs575507153	chr11:117873185	-0.39449	N	chr11:118081270	NA	downstream	.	.	.
rs555354080	chr15:55695988	-0.2055	N	N	NA	ncRNA_intronic	.	CCPG1	ENSG00000260916
rs550272997	chr1:1447493	-0.67003	N	N	NA	upstream	.	.	.
rs191737565	chr18:21033114	-0.62768	N	chr18:20771130	4	UTR5	.	RIOK3	ENSG00000101782
rs555499015	chr7:106507283	-0.2055	N	chr7:106372219	NA	intronic	.	PIK3CG	ENSG00000105851
rs539075263	chr6:27870657	-0.57362	N	N	NA	intergenic	.	.	.
rs558460350	chr6:28864095	-0.63067	N	N	NA	upstream	.	.	.
rs552150196	chr6:27100870	-0.63067	N	N	NA	exonic	nonsynonymous	HIST1H2AG	ENSG00000196787
rs116448199	chr5:10763038	-0.57173	N	chr5:10624866	4	intergenic	.	.	.
rs140552975	chr16:15615958	-0.62619	N	N	4	intronic	.	C16orf45	ENSG00000166780
rs555943641	chr22:20307538	-0.60089	N	chr22:19971552	NA	UTR5	.	DGCR6L	ENSG00000128185
rs567816924	chr10:43903273	-0.27512	N	chr10:43817859	NA	UTR5	.	HNRNPF	ENSG00000169813
rs539912310	chr9:127952093	-0.65479	N	N	NA	UTR5	.	PPP6C	ENSG00000119414
rs575785087	chr3:12702547	-0.50009	N	chr3:12267780	NA	intronic	.	RAF1	ENSG00000132155
rs556819893	chr4:1884725	-0.57205	N	chr4:1392789	NA	intronic	.	WHSC1	ENSG00000109685
rs556788442	chr5:138524540	-0.65082	N	N	NA	intronic	.	SIL1	ENSG00000120725
rs541012827	chr8:26248570	-0.50013	N	N	NA	intronic	.	BNIP3L	ENSG00000104765
rs528740636	chr17:62223470	-0.36705	N	chr17:61931549	NA	ncRNA_exonic	.	.	.
rs146605578	chr11:64863510	-0.42425	N	N	4	upstream	.	.	.
rs151192408	chr10:6076075	-0.6695	N	chr10:6101129	4	intronic	.	IL2RA	ENSG00000134460
rs1800732	chr11:6640753	-0.57173	N	N	3a	upstream	.	.	.
rs572661727	chr6:154754239	-0.61065	N	N	NA	intronic	.	CNKSR3	ENSG00000153721
rs188822204	chr18:53257202	-0.6111	N	chr18:53398626	4	intronic	.	TCF4	ENSG00000196628
rs568751377	chr1:27754996	-0.12425	N	chr1:28216736	NA	intronic	.	WASF2	ENSG00000158195
rs555106109	chr21:36386693	-0.59794	N	chr21:36450841	NA	intronic	.	RUNX1	ENSG00000159216
rs561730319	chr5:118657579	-0.34003	N	chr5:118729327	NA	intronic	.	TNFAIP8	ENSG00000145779
rs186079118	chr16:66785633	-0.62768	N	N	4	upstream	.	DYNC1LI2	ENSG00000135720
rs568888621	chr1:22110186	-0.57173	N	N	NA	upstream	.	.	.
rs116711986	chr16:89045764	-0.56083	N	chr16:88568831	4	intergenic	.	.	.
rs562450504	chr1:31501166	-0.29743	N	chr1:31231680	NA	intronic	.	PUM1	ENSG00000134644
rs185257778	chr10:106100127	-0.66511	N	N	2b	intergenic	.	.	.
rs535322482	chr19:1095347	-0.50133	N	chr19:836144	NA	UTR5	.	POLR2E	ENSG00000099817
rs140235971	chr3:53164603	-0.66704	N	chr3:52873984	4	upstream	.	.	.
rs550888714	chr22:22292514	-0.45002	N	chr22:21982249	NA	intronic	.	PPM1F	ENSG00000100034
rs537691908	chr6:7166921	-0.43228	N	chr6:7315563	NA	intronic	.	RREB1	ENSG00000124782
rs535000338	chr9:124049558	-0.24596	N	chr9:123676396	NA	intronic	.	GSN	ENSG00000148180
rs565573672	chr8:125551328	-0.39384	N	N	NA	UTR5	.	.	.
rs144543071	chr19:5720388	-0.34127	N	chr19:5889645	4	UTR5	.	LONP1	ENSG00000196365
rs550984988	chr7:5614600	-0.66879	N	chr7:5619731	NA	intergenic	.	.	.
rs534436520	chr3:187463034	-0.39384	N	chr3:187652724	NA	intronic	.	BCL6	ENSG00000113916
rs138767978	chr2:48338595	-0.57173	N	N	4	intergenic	.	.	.
rs11910705	chr21:40685604	-0.65479	N	chr21:40467643	4	UTR5	.	BRWD1	ENSG00000185658
rs61736733	chr8:144363889	-0.57173	N	chr8:144626721	4	upstream	.	.	.
rs551850899	chr1:90011484	-0.50664	N	N	NA	intronic	.	LRRC8B	ENSG00000197147
rs115300925	chr2:145353116	-0.54148	N	chr2:145728994	3a	intergenic	.	.	.
rs557345405	chr20:60757920	-0.65479	N	N	NA	upstream;downstream	.	.	.
rs561262875	chr11:117857077	-0.2055	N	chr11:118081270	NA	upstream	.	IL10RA	ENSG00000110324
rs571616307	chr19:56186592	-0.4332	N	N	NA	UTR5	.	.	.
rs573397655	chr3:14167496	-0.67455	N	N	NA	intronic	.	TMEM43	ENSG00000170876
rs565716348	chr22:19419386	-0.62768	N	chr22:19058146	NA	upstream	.	.	.
rs577558395	chr8:142427890	-0.61529	N	chr8:142329460	NA	intergenic	.	PTP4A3	ENSG00000184489
rs570278641	chr5:149380138	-0.53575	N	chr5:149875731	NA	UTR5	.	TIGD6	ENSG00000164296
rs539919094	chr1:115323416	-0.62768	N	N	NA	upstream	.	.	.
rs552717920	chr21:36881005	-0.53896	N	chr21:36450841	NA	ncRNA_intronic	.	.	.
rs557970567	chr22:22292631	-0.45002	N	chr22:21982249	NA	intronic	.	PPM1F	ENSG00000100034
rs577757326	chr16:11706516	-0.53896	N	chr16:11817466	NA	intergenic	.	.	.
rs573077923	chr12:95598483	-0.24596	N	N	NA	intronic	.	FGD6	ENSG00000180263
rs144212453	chr1:94375165	-0.67003	N	N	4	upstream	.	.	.
rs62276618	chr3:156391845	-0.51587	Y	N	2b	ncRNA_exonic	.	.	.
rs561212352	chr3:3168684	-0.62768	N	chr3:3205142	NA	intronic	.	TRNT1	ENSG00000072756
rs3744061	chr17:74733403	-0.48609	Y	chr17:74710128	4	UTR5	.	MFSD11	ENSG00000092931
rs567869020	chr20:34329437	-0.39384	N	N	NA	intronic	.	RBM39	ENSG00000131051
rs138240237	chr22:21220211	-0.52422	N	N	4	intronic	.	SNAP29	ENSG00000099940
rs545701698	chr2:32391030	-0.57511	N	N	NA	intronic	.	SLC30A6	ENSG00000152683
rs532025045	chr2:26992311	-0.67455	N	chr2:27295885	NA	intronic	.	SLC35F6	ENSG00000213699
rs200540352	chr10:74114684	-0.51587	N	N	2b	exonic	nonsynonymous	DNAJB12	ENSG00000148719
rs561472280	chr1:8578229	-0.67455	N	chr1:8800780	NA	intronic	.	RERE	ENSG00000142599
rs6926466	chr6:133135413	-0.66704	N	N	1d	upstream	.	.	.
rs575040619	chr8:1708430	-0.66331	N	N	NA	intergenic	.	.	.
rs570116950	chr4:185736801	-0.43495	N	N	NA	intronic	.	ACSL1	ENSG00000151726
rs564761176	chr5:64859077	-0.57511	N	N	NA	UTR5	.	PPWD1	ENSG00000113593
rs530190711	chr6:13712331	-0.53575	N	N	NA	upstream	.	.	.
rs12239208	chr1:59349570	-0.54148	N	N	2b	ncRNA_intronic	.	.	.
rs182403931	chr8:135732573	-0.54148	N	chr8:135747967	3a	intergenic	.	.	.
rs145514115	chr12:54731108	-0.44454	N	chr12:54387947	4	intronic	.	COPZ1	ENSG00000111481
rs560069380	chr12:6772555	-0.59021	N	chr12:6499533	NA	upstream	.	.	.
rs191819014	chr8:103664384	-0.48642	N	chr8:103836253	2b	intronic	.	KLF10	ENSG00000155090
rs376488196	chr9:90125099	-0.34532	N	N	2a	intronic	.	DAPK1	ENSG00000196730
rs187146639	chr12:109490207	-0.62076	N	chr12:109842112	4	ncRNA_exonic	.	.	.
rs376575153	chr5:157286241	-0.4332	N	N	4	upstream	.	.	.
rs377227788	chr11:46265025	-0.4798	N	N	2a	intergenic	.	.	.
rs192187374	chr9:130624915	-0.4798	N	chr9:130764955	2b	intergenic	.	.	.
rs200472601	chr8:22880495	-0.43939	N	chr8:22436681	4	exonic	synonymous	TNFRSF10B	ENSG00000120889
rs553682484	chr9:140130975	-0.59851	N	chr9:139934107	NA	UTR3	.	SLC34A3	ENSG00000198569
rs10496573	chr2:122354212	-0.33978	N	N	4	intronic	.	CLASP1	ENSG00000074054
rs556996584	chr20:39715342	-0.3619	N	chr20:39268185	NA	intronic	.	TOP1	ENSG00000198900
rs562941987	chr7:5594556	-0.54494	N	chr7:5619731	NA	intergenic	.	.	.
rs185462557	chr1:246743272	-0.26997	N	N	2b	intronic	.	CNST	ENSG00000162852
rs6688659	chr1:205091302	-0.59021	N	chr1:205245233	2b	upstream	.	.	.
rs182205924	chr1:198131403	-0.48941	N	chr1:197814823	2b	intronic	.	NEK7	ENSG00000151414
rs140733337	chr7:157196055	-0.51081	N	N	4	intronic	.	DNAJB6	ENSG00000105993
rs574569109	chr2:86416791	-0.40158	N	N	NA	intronic	.	IMMT	ENSG00000132305
rs570963386	chr16:28857651	-0.67003	N	N	NA	UTR5	.	TUFM	ENSG00000178952
rs149392495	chr5:179245988	-0.45301	N	chr5:179345996	2a	intronic	.	SQSTM1	ENSG00000161011
rs574062941	chr3:39149239	-0.54832	N	chr3:39307162	NA	UTR5	.	TTC21A	ENSG00000168026
rs558439310	chr20:5530118	-0.55843	N	N	NA	intronic	.	GPCPD1	ENSG00000125772
rs567259471	chr7:2811135	-0.47384	N	chr7:2759473	NA	intronic	.	GNA12	ENSG00000146535
rs541324771	chr9:32554348	-0.49618	N	N	NA	ncRNA_intronic	.	NDUFB6	ENSG00000165264
rs189483870	chr11:95523698	-0.30191	N	chr11:95096321	3a	UTR5	.	CEP57	ENSG00000166037
rs187855210	chr6:90031625	-0.5244	N	chr6:90396370	4	intergenic	.	.	.
rs546152962	chr3:141030560	-0.54494	N	chr3:140926791	NA	intergenic	.	.	.
rs543984410	chr1:28743407	-0.48941	N	chr1:28620730	NA	intronic	.	PHACTR4	ENSG00000204138
rs60906526	chr19:909441	-0.12425	N	chr19:836144	4	intronic	.	R3HDM4	ENSG00000198858
rs114827642	chr9:123555839	-0.60089	N	chr9:123676396	2b	ncRNA_exonic	.	.	.
rs144732871	chr14:23775900	-0.45301	N	chr14:23755598	4	upstream	.	.	.
rs80098812	chr22:20117084	-0.50448	N	chr22:19971552	4	intergenic	.	.	.
rs2733382	chr15:64856394	-0.63527	Y	chr15:64672002	1f	intronic	.	ZNF609	ENSG00000180357
rs369727378	chr6:43021649	-0.53575	N	N	2a	UTR5	.	CUL7	ENSG00000044090
rs145876872	chr5:172229699	-0.66052	N	chr5:171931939	4	intergenic	.	.	.
rs571821671	chr9:32554185	-0.49618	N	N	NA	ncRNA_intronic	.	NDUFB6	ENSG00000165264
rs114600670	chr1:43402031	-0.63901	N	chr1:43760236	4	intronic	.	SLC2A1	ENSG00000117394
rs561502649	chr17:76259403	-0.57173	N	chr17:76257892	NA	ncRNA_exonic	.	.	.
rs549460479	chr6:13355931	-0.4798	N	N	NA	intergenic	.	.	.
rs587618597	chr1:150577467	-0.48436	N	chr1:150595537	NA	intergenic	.	.	.
rs563653507	chr1:12065651	-0.28988	N	chr1:12246175	NA	intronic	.	MFN2	ENSG00000116688
rs553055937	chr8:56832197	-0.24596	N	chr8:56800362	NA	intronic	.	LYN	ENSG00000254087
rs552684005	chr7:102633439	-0.54148	N	N	NA	intronic	.	FBXL13	ENSG00000161040
rs572705683	chr18:23806422	-0.57511	N	N	NA	upstream	.	TAF4B	ENSG00000141384
rs564103702	chr6:143771776	-0.63067	N	chr6:144270001	NA	exonic	nonsynonymous	ADAT2	ENSG00000189007
rs145727993	chr2:30476049	-0.66228	N	chr2:30778584	4	intronic	.	LBH	ENSG00000213626
rs549978659	chr19:17445536	-0.19041	N	chr19:17650608	NA	UTR5	.	ANO8	ENSG00000074855
rs532103889	chr1:23885973	-0.38488	N	chr1:23850023	NA	UTR5	.	ID3	ENSG00000117318
rs561054031	chr1:10534934	-0.37003	N	chr1:10733081	NA	upstream	.	.	.
rs201847335	chr9:136202943	-0.40641	N	chr9:136481205	4	exonic	synonymous	SURF6	ENSG00000148296
rs56162920	chr3:10068100	-0.15105	N	chr3:10229160	2a	upstream	.	FANCD2	ENSG00000144554
rs186157274	chr3:172248520	-0.53426	N	chr3:172160401	4	intergenic	.	.	.
rs560616988	chr1:11968174	-0.51916	N	chr1:12246175	NA	intergenic	.	.	.
rs542780903	chr8:30013783	-0.66704	N	chr8:30280630	NA	ncRNA_intronic	.	.	.
rs530415808	chr9:134131837	-0.53127	N	N	NA	intergenic	.	.	.
rs575561116	chr9:116037954	-0.50896	N	chr9:116085822	NA	UTR5	.	PRPF4	ENSG00000136875
rs570845774	chr6:158980934	-0.60089	N	chr6:159469512	NA	intronic	.	TMEM181	ENSG00000146433
rs557415456	chr3:195808931	-0.60089	N	N	NA	UTR5	.	TFRC	ENSG00000072274
rs534374342	chr6:26056677	-0.63067	N	N	NA	UTR5	.	HIST1H1C	ENSG00000187837
rs568533821	chr3:128598297	-0.54832	N	chr3:128741071	NA	upstream	.	.	.
rs556089520	chr7:30510114	-0.36452	N	N	NA	intronic	.	NOD1	ENSG00000106100
rs546164811	chr11:62359036	-0.60387	N	N	NA	exonic	synonymous	TUT1	ENSG00000149016
rs533868600	chr6:31620388	-0.51288	N	N	NA	UTR5	.	APOM	ENSG00000204444
rs187618334	chr16:20756455	-0.54148	N	chr16:20915247	3a	intergenic	.	.	.
rs537692667	chr19:574995	-0.31324	N	chr19:836144	NA	intronic	.	BSG	ENSG00000172270
rs192382052	chr1:21588549	-0.67455	N	N	2a	intronic	.	ECE1	ENSG00000117298
rs552271568	chr6:10750036	-0.62805	N	chr6:10526373	NA	intronic	.	TMEM14B	ENSG00000137210
rs533983189	chr12:124086693	-0.64025	N	chr12:124019055	NA	UTR5	.	DDX55	ENSG00000111364
rs568274903	chr11:65267513	-0.6067	N	chr11:65705432	NA	ncRNA_exonic	.	.	.
rs563541373	chr6:27805081	-0.63067	N	N	NA	downstream	.	.	.
rs560020494	chr20:45946220	-0.67455	N	N	NA	intronic	.	ZMYND8	ENSG00000101040
rs528501637	chr6:26056713	-0.63067	N	N	NA	upstream	.	.	.
rs555874063	chr11:34127079	-0.63067	N	chr11:33903609	NA	upstream	.	.	.
rs533892717	chr14:102414263	-0.63067	N	N	NA	intergenic	.	.	.
rs540943689	chr4:87883073	-0.17871	N	chr4:88057353	NA	intronic	.	AFF1	ENSG00000172493
rs12343940	chr9:116217832	-0.6533	N	chr9:116085822	4	intronic	.	RGS3	ENSG00000138835
rs556366497	chr17:79779747	-0.65522	N	chr17:79402603	NA	downstream	.	.	.
rs555870956	chr19:47987547	-0.66704	N	chr19:47776012	NA	ncRNA_exonic	.	.	.
rs572076962	chr10:73506384	-0.27363	N	chr10:73520632	NA	intronic	.	CDH23	ENSG00000107736
rs2249640	chr13:44833409	-0.53426	N	N	2a	intergenic	.	.	.
rs560512713	chr2:114514251	-0.57511	N	N	NA	UTR5	.	SLC35F5	ENSG00000115084
rs78458574	chr7:116517046	-0.15827	N	chr7:116357368	4	intronic	.	CAPZA2	ENSG00000198898
rs528815427	chr16:88837331	-0.67455	N	chr16:88518569	NA	intronic	.	PIEZO1	ENSG00000103335
rs76803300	chr7:135624174	-0.55811	N	chr7:135346262	4	intronic	.	MTPN	ENSG00000105887
rs200231802	chr17:34901552	-0.47917	N	N	4	UTR5	.	GGNBP2	ENSG00000005955
rs186983690	chr11:85845857	-0.54148	N	N	4	intergenic	.	.	.
rs563642756	chr6:27860987	-0.62768	N	N	NA	upstream	.	.	.
rs114895894	chr1:31242040	-0.52336	N	chr1:31231680	4	intergenic	.	.	.
rs111324039	chr1:29557568	-0.63067	N	N	4	upstream	.	.	.
rs376733434	chr19:13229897	-0.37726	N	chr19:13176728	2b	intronic	.	NACC1	ENSG00000160877
rs3806554	chr2:219262497	-0.37726	N	chr2:219212037	2c	upstream;downstream	.	.	.
rs559248679	chr16:1756058	-0.27512	N	chr16:2165630	NA	upstream	.	.	.
rs540462228	chr6:30690517	-0.12425	N	N	NA	intronic	.	TUBB	ENSG00000196230
rs2074447	chr19:1095581	-0.50133	N	chr19:836144	2b	upstream	.	.	.
rs565459650	chr3:183602726	-0.51916	N	chr3:183730295	NA	upstream	.	.	.
rs530308082	chr1:229644218	-0.53575	N	chr1:229670964	NA	ncRNA_exonic	.	.	.
rs587727516	chr6:157744656	-0.50896	N	N	NA	UTR5	.	.	.
rs528307463	chr2:146450889	-0.63809	N	N	NA	intergenic	.	.	.
rs6831101	chr4:106382735	-0.3724	N	chr4:106042692	4	intronic	.	PPA2	ENSG00000138777
rs578126064	chr7:16700694	-0.35702	N	chr7:17015156	NA	intronic	.	BZW2	ENSG00000136261
rs7789727	chr7:102789495	-0.66704	N	N	4	UTR5	.	NAPEPLD	ENSG00000161048
rs562555329	chr19:1021768	-0.38488	N	chr19:836144	NA	upstream;downstream	.	.	.
rs573371895	chr19:47289937	-0.27512	N	chr19:47776012	NA	intronic	.	SLC1A5	ENSG00000105281
rs148187055	chr12:109249795	-0.40517	N	N	2b	intronic	.	SSH1	ENSG00000084112
rs145753789	chr2:55276110	-0.46197	N	chr2:54993998	3a	intronic	.	RTN4	ENSG00000115310
rs116045279	chr3:12994788	-0.60065	N	chr3:12619083	2b	intronic	.	IQSEC1	ENSG00000144711
rs147144158	chr16:1992228	-0.67455	N	chr16:2165630	4	intronic	.	MSRB1	ENSG00000198736
rs369867797	chr4:152020816	-0.64025	N	chr4:152342190	3a	exonic	synonymous	RPS3A	ENSG00000145425
rs575557831	chr1:211432306	-0.63067	N	N	NA	upstream	.	.	.
rs138343803	chr16:30457198	-0.38488	N	chr16:30471109	4	UTR5	.	SEPHS2	ENSG00000179918
rs113228646	chr21:37802338	-0.4798	N	chr21:37702279	4	intergenic	.	.	.
rs557325281	chr10:11220630	-0.12425	N	N	NA	intronic	.	CELF2	ENSG00000048740
rs191732507	chr6:34784511	-0.65773	N	chr6:35266231	4	intronic	.	UHRF1BP1	ENSG00000065060
rs553408951	chr21:38743148	-0.2055	N	chr21:38796728	NA	intronic	.	DYRK1A	ENSG00000157540
rs149589565	chr16:84766463	-0.41172	N	chr16:85195422	2b	intronic	.	USP10	ENSG00000103194
rs59448769	chr1:26705036	-0.53426	N	chr1:27100243	2b	intergenic	.	.	.
rs73736560	chr6:26204669	-0.63067	N	N	4	upstream	.	.	.
rs376257729	chr11:6704714	-0.53575	N	N	4	upstream	.	.	.
rs9505053	chr6:7165386	-0.31324	N	chr6:7315563	2a	intronic	.	RREB1	ENSG00000124782
rs563290060	chr3:5028660	-0.4798	N	N	NA	intergenic	.	.	.
rs570358335	chr17:73092560	-0.49866	N	chr17:72695211	NA	intronic	.	SLC16A5	ENSG00000170190
rs547485709	chr2:74198228	-0.40492	N	chr2:74317747	NA	ncRNA_intronic	.	.	.
rs186807044	chr3:156544201	-0.57173	N	N	4	UTR5	.	LEKR1	ENSG00000197980
rs150055904	chr22:21997385	-0.3111	N	chr22:21982249	4	intronic	.	SDF2L1	ENSG00000128228
rs116604365	chr15:76194561	-0.66555	N	N	2b	intergenic	.	.	.
rs189126888	chr20:31099119	-0.58103	N	chr20:30877984	4	ncRNA_exonic	.	.	.
rs189680639	chr6:27870718	-0.57362	N	N	2a	intergenic	.	.	.
rs537502220	chr17:73901075	-0.67003	N	chr17:73822598	NA	UTR5	.	MRPL38	ENSG00000204316
rs533351788	chr15:63796856	-0.62768	N	chr15:63791228	NA	UTR5	.	USP3	ENSG00000140455
rs116355582	chr2:112812832	-0.65479	N	chr2:112788615	4	UTR5	.	TMEM87B	ENSG00000153214
rs532056429	chr19:40927319	-0.57173	N	chr19:41214796	NA	intergenic	.	.	.
rs574020462	chr16:16116723	-0.32046	N	chr16:16123459	NA	intronic	.	ABCC1	ENSG00000103222
rs141116149	chr16:163602	-0.59606	N	N	2a	intronic	.	NPRL3	ENSG00000103148
rs185892227	chr14:55738835	-0.53575	N	chr14:55744810	4	intronic	.	FBXO34	ENSG00000178974
rs201451985	chr17:62533820	-0.59779	N	N	2a	exonic	nonsynonymous	CEP95	ENSG00000258890
rs572402712	chr1:27019801	-0.4798	N	chr1:27100243	NA	intergenic	.	.	.
rs537361013	chr3:128598400	-0.54832	N	chr3:128741071	NA	UTR5	.	.	.
rs539682164	chr11:95523738	-0.30191	N	chr11:95096321	NA	UTR5	.	CEP57	ENSG00000166037
rs114715689	chr9:35492420	-0.438	N	chr9:35687556	4	intronic	.	RUSC2	ENSG00000198853
rs531067833	chr19:55770827	-0.63067	N	N	NA	upstream	.	.	.
rs543892459	chr17:4624821	-0.62114	N	chr17:4755424	NA	downstream	.	.	.
rs143277641	chr8:102210836	-0.27719	N	N	2b	UTR3	.	ZNF706	ENSG00000120963
rs112264357	chr17:62493526	-0.67455	N	N	2b	upstream;downstream	.	.	.
rs535476038	chr11:82719022	-0.60782	N	N	NA	intronic	.	RAB30	ENSG00000137502
rs141344403	chr1:16575541	-0.21807	N	N	2b	UTR3	.	FBXO42	ENSG00000037637
rs557970914	chr8:11141945	-0.53575	N	chr8:10706411	NA	upstream	.	MTMR9	ENSG00000104643
rs183978339	chr2:109335859	-0.57511	N	N	2b	upstream	.	.	.
rs549728841	chr22:19929369	-0.62768	N	chr22:19971552	NA	UTR5	.	COMT	ENSG00000093010
rs535776679	chr17:42287962	-0.59639	N	chr17:41926126	NA	intronic	.	UBTF	ENSG00000108312
rs552029759	chr1:156475148	-0.4798	N	chr1:156088526	NA	intergenic	.	.	.
rs147793262	chr5:72144049	-0.30191	N	chr5:72112421	4	UTR5	.	TNPO1	ENSG00000083312
rs541609582	chr15:67316867	-0.4845	N	chr15:67492301	NA	intergenic	.	.	.
rs145525019	chr3:171757182	-0.24298	N	chr3:172160401	4	upstream	.	.	.
rs550274572	chr9:116217767	-0.6533	N	chr9:116085822	NA	intronic	.	RGS3	ENSG00000138835
rs533928755	chr12:49247179	-0.66555	N	chr12:49080698	NA	intergenic	.	.	.
rs553662083	chr10:73398691	-0.53426	N	chr10:73520632	NA	intronic	.	CDH23	ENSG00000107736
rs545481193	chr3:148869886	-0.61346	N	chr3:148609704	NA	intronic	.	HPS3	ENSG00000163755
rs564923174	chr5:154134531	-0.38488	N	N	NA	intronic	.	LARP1	ENSG00000155506
rs569476428	chr11:3855896	-0.12425	N	N	NA	intronic	.	RHOG	ENSG00000177105
rs199497571	chr18:33552729	-0.50896	N	N	2a	exonic	nonsynonymous	C18orf21	ENSG00000141428
rs538518886	chr8:56852823	-0.21917	N	chr8:56800362	NA	intronic	.	LYN	ENSG00000254087
rs532310658	chr3:185304045	-0.67003	N	N	NA	UTR5	.	SENP2	ENSG00000163904
rs537507472	chr19:39143007	-0.67455	N	chr19:38925079	NA	intronic	.	ACTN4	ENSG00000130402
rs562499579	chr1:40849375	-0.21618	N	chr1:40406715	NA	intronic	.	SMAP2	ENSG00000084070
rs191029314	chr2:20101808	-0.65479	N	N	2b	upstream	.	.	.
rs535764572	chr10:112617459	-0.4798	N	N	NA	intergenic	.	.	.
rs371737062	chr5:54040260	-0.48702	N	chr5:54476683	2b	upstream	.	.	.
rs78049720	chr19:39167052	-0.12425	N	chr19:38925079	4	intronic	.	ACTN4	ENSG00000130402
rs528976843	chr6:159421050	-0.62768	N	chr6:159469512	NA	UTR5	.	RSPH3	ENSG00000130363
rs371602176	chr17:37027795	-0.16362	N	chr17:37298789	4	intronic	.	LASP1	ENSG00000002834
rs550078463	chr15:34517226	-0.50896	N	N	NA	UTR5	.	EMC4	ENSG00000128463
rs188319025	chr19:57751992	-0.66704	N	N	2b	upstream	.	ZNF805	ENSG00000204524
rs116263932	chr3:15347327	-0.53077	N	N	4	intronic	.	SH3BP5	ENSG00000131370
rs117487103	chr11:108070659	-0.31324	N	chr11:108341864	4	intronic	.	NPAT	ENSG00000149308
rs148469688	chr3:52805052	-0.66704	N	chr3:52873984	4	upstream	.	.	.
rs531169125	chr1:159880358	-0.57173	N	chr1:159518892	NA	intergenic	.	.	.
rs142622007	chr6:119215489	-0.39384	N	N	2b	UTR5	.	MCM9	ENSG00000111877
rs555210296	chr7:135347072	-0.63067	N	chr7:135346262	NA	upstream	.	.	.
rs531237496	chr4:38668844	-0.2055	N	chr4:38677227	NA	intronic	.	KLF3	ENSG00000109787
rs531010743	chr15:49447948	-0.62768	N	N	NA	upstream	.	.	.
rs533566434	chr7:128095579	-0.4798	N	chr7:128576086	NA	upstream	.	.	.
rs554937565	chr13:77566118	-0.66704	N	N	NA	exonic	nonsynonymous	CLN5	ENSG00000102805
rs151153986	chr16:68018957	-0.57362	N	chr16:68138091	2a	intergenic	.	.	.
rs576960684	chr4:68389158	-0.62459	N	N	NA	intronic	.	CENPC	ENSG00000145241
rs572946946	chr6:26026734	-0.63067	N	N	NA	downstream	.	.	.
rs536271113	chr22:21240116	-0.25052	N	N	NA	intronic	.	SNAP29	ENSG00000099940
rs61758211	chr1:115259311	-0.36705	N	N	4	UTR5	.	NRAS	ENSG00000213281
rs188241457	chr1:45285615	-0.4798	N	N	4	UTR3	.	PTCH2	ENSG00000117425
rs373746195	chr22:47158585	-0.4332	N	N	4	UTR5	.	TBC1D22A	ENSG00000054611
rs528084913	chr6:41978049	-0.22808	N	chr6:42037348	NA	intronic	.	CCND3	ENSG00000112576
rs546485812	chr3:182638432	-0.55121	N	N	NA	UTR3	.	ATP11B	ENSG00000058063
rs374537614	chr8:22925364	-0.67455	N	chr8:22436681	4	intronic	.	TNFRSF10B	ENSG00000120889
rs541049835	chr16:3333327	-0.66704	N	chr16:3746769	NA	upstream	.	ZNF263	ENSG00000006194
rs574229894	chr3:124339441	-0.5843	N	N	NA	intronic	.	KALRN	ENSG00000160145
rs574229893	chr9:130856966	-0.67455	N	chr9:130764955	NA	intronic	.	SLC25A25	ENSG00000148339
rs547122544	chr19:39167190	-0.67455	N	chr19:38925079	NA	intronic	.	ACTN4	ENSG00000130402
rs576991547	chr3:154042415	-0.67003	N	N	NA	upstream	.	.	.
rs535642333	chr12:49627149	-0.57173	N	N	NA	intronic	.	.	.
rs140546105	chr11:20480875	-0.63007	N	N	4	intronic	.	PRMT3	ENSG00000185238
rs527975833	chr4:39640785	-0.62768	N	N	NA	upstream	.	.	.
rs532206589	chr11:70159306	-0.31324	N	chr11:69689681	NA	intronic	.	PPFIA1	ENSG00000131626
rs542480596	chr19:45981839	-0.43171	N	chr19:45766729	NA	intergenic	.	.	.
rs534091575	chr17:74265062	-0.44454	N	chr17:74710128	NA	intronic	.	UBALD2	ENSG00000185262
rs555966541	chr2:38604339	-0.62768	N	chr2:38289162	NA	exonic	nonsynonymous	ATL2	ENSG00000119787
rs12671856	chr7:1896053	-0.58516	N	N	4	intronic	.	MAD1L1	ENSG00000002822
rs559300949	chr1:16276132	-0.67455	N	N	NA	intronic	.	ZBTB17	ENSG00000116809
rs569364359	chr8:144363930	-0.57173	N	chr8:144626721	NA	upstream	.	.	.
rs553616226	chr11:65668061	-0.4798	N	chr11:65705432	NA	upstream	.	.	.
rs562522424	chr16:16082429	-0.15105	N	chr16:16123459	NA	intronic	.	ABCC1	ENSG00000103222
rs561048285	chr1:32671249	-0.62768	N	N	NA	UTR5	.	IQCC	ENSG00000160051
rs10407032	chr19:45004743	-0.5843	N	chr19:45149235	1a	upstream	.	.	.
rs368515369	chr17:57697259	-0.65479	N	chr17:57911230	2b	UTR5	.	CLTC	ENSG00000141367
rs557139283	chr11:65342631	-0.12425	N	chr11:65705432	NA	upstream;downstream	.	.	.
rs529094269	chr10:45408936	-0.54897	N	N	NA	ncRNA_intronic	.	TMEM72	ENSG00000187783
rs532753912	chr20:60758199	-0.65479	N	N	NA	intronic	.	MTG2	ENSG00000101181
rs369253959	chr2:38604345	-0.62768	N	chr2:38289162	4	exonic	nonsynonymous	ATL2	ENSG00000119787
rs547542718	chr6:167368836	-0.67455	N	chr6:167511766	NA	intronic	.	RNASET2	ENSG00000026297
rs4483592	chr11:65990439	-0.27786	N	chr11:65705432	4	intronic	.	PACS1	ENSG00000175115
rs572142372	chr20:55043750	-0.62768	N	N	NA	UTR5	.	RTFDC1	ENSG00000022277
rs139611819	chr11:95523661	-0.30191	N	chr11:95096321	4	UTR5	.	CEP57	ENSG00000166037
rs564667858	chr2:54827207	-0.35809	N	chr2:54993998	NA	intronic	.	SPTBN1	ENSG00000115306
rs367553606	chr16:2015157	-0.64025	N	chr16:2165630	4	ncRNA_intronic	.	.	.
rs557363233	chr16:11199067	-0.12425	N	chr16:11478974	NA	intronic	.	CLEC16A	ENSG00000038532
rs3889656	chr1:113585261	-0.4798	N	N	2b	ncRNA_intronic	.	.	.
rs552836318	chr5:172216351	-0.50747	N	chr5:171931939	NA	intergenic	.	.	.
rs567060794	chr20:4173258	-0.63373	N	chr20:4161500	NA	upstream	.	.	.
rs559324284	chr18:23806454	-0.57511	N	N	NA	upstream	.	TAF4B	ENSG00000141384
rs189850776	chr6:3024081	-0.3111	N	N	2a	ncRNA_exonic	.	.	.
rs552845211	chr2:43521225	-0.51115	N	chr2:43762195	NA	intronic	.	THADA	ENSG00000115970
rs577940812	chr22:36635617	-0.48184	N	chr22:36545826	NA	UTR5	.	APOL2	ENSG00000128335
rs138019389	chr5:96077703	-0.37492	N	N	4	intronic	.	CAST	ENSG00000153113
rs547161186	chr2:145199387	-0.64581	N	chr2:145477217	NA	intronic	.	ZEB2	ENSG00000169554
rs374273299	chr18:11851248	-0.53575	N	N	4	intronic	.	GNAL	ENSG00000141404
rs538377479	chr19:29704114	-0.64025	N	N	NA	UTR5	.	UQCRFS1	ENSG00000169021
rs552667969	chr6:144416670	-0.65479	N	chr6:144441671	NA	UTR5	.	SF3B5	ENSG00000169976
rs575138019	chr1:160635723	-0.48941	N	N	NA	intergenic	.	.	.
rs188328631	chr5:169758391	-0.4798	N	chr5:169691627	4	upstream	.	.	.
rs190805869	chr11:65266583	-0.6067	N	chr11:65705432	4	ncRNA_exonic	.	.	.
rs570298675	chr2:74198393	-0.43171	N	chr2:74317747	NA	ncRNA_intronic	.	.	.
rs557982709	chr19:41827651	-0.67455	N	N	NA	intronic	.	CCDC97	ENSG00000142039
rs576741932	chr2:179343311	-0.62768	N	N	NA	ncRNA_intronic	.	.	.
rs561903753	chr3:185647693	-0.31	N	N	NA	intronic	.	TRA2B	ENSG00000136527
rs137913403	chr3:53381657	-0.57511	N	N	4	upstream	.	.	.
rs558034092	chr10:75716334	-0.53426	N	N	NA	intergenic	.	.	.
rs553817419	chr9:107754094	-0.57173	N	N	NA	intergenic	.	.	.
rs552375926	chr12:51640114	-0.45191	N	chr12:51580171	NA	UTR3	.	SMAGP	ENSG00000170545
rs577984791	chr12:102101115	-0.60046	N	chr12:101873240	NA	intronic	.	CHPT1	ENSG00000111666
rs562385871	chr8:27190638	-0.31324	N	chr8:27208126	NA	intronic	.	PTK2B	ENSG00000120899
rs142742452	chr4:39367945	-0.38488	N	chr4:39030183	4	ncRNA_intronic	.	RFC1	ENSG00000035928
rs551121568	chr2:24299373	-0.59021	N	chr2:24576414	NA	upstream;downstream	.	.	.
rs189602833	chr1:67224136	-0.60595	N	chr1:67487376	3a	intronic	.	TCTEX1D1	ENSG00000152760
rs560130358	chr1:39650303	-0.56083	N	chr1:39291708	NA	intronic	.	MACF1	ENSG00000127603
rs548653797	chr19:5791222	-0.39746	N	chr19:5889645	NA	UTR5	.	DUS3L	ENSG00000141994
rs117420574	chr22:21922827	-0.55604	N	chr22:21982249	2b	intronic	.	UBE2L3	ENSG00000185651
rs568531325	chr10:4891886	-0.54427	N	N	NA	intergenic	.	.	.
rs180985032	chr11:117873189	-0.39449	N	chr11:118081270	4	downstream	.	.	.
rs550268834	chr11:33183201	-0.57511	N	N	NA	upstream	.	.	.
rs587624223	chr1:150135398	-0.4798	N	chr1:150595537	NA	intergenic	.	.	.
rs148730524	chr8:27219736	-0.67455	N	chr8:27208126	4	intronic	.	PTK2B	ENSG00000120899
rs116660525	chr11:12136468	-0.29086	N	chr11:12133478	2b	intronic	.	MICAL2	ENSG00000133816
rs575250587	chr19:1253429	-0.67455	N	chr19:836144	NA	intronic	.	MIDN	ENSG00000167470
rs543232952	chr17:76123465	-0.27512	N	chr17:76257892	NA	intronic	.	TMC6	ENSG00000141524
rs587678977	chr1:150208565	-0.63067	N	chr1:150595537	NA	upstream	.	.	.
rs568771402	chr6:136610405	-0.36705	N	chr6:137082948	NA	intronic	.	BCLAF1	ENSG00000029363
rs541778559	chr1:11970014	-0.66555	N	chr1:12246175	NA	intergenic	.	.	.
rs546456515	chr4:129209495	-0.53575	N	N	NA	UTR5	.	PGRMC2	ENSG00000164040
rs143269810	chr11:62657669	-0.4442	N	N	4	intergenic	.	.	.
rs7429291	chr3:44397460	-0.59779	N	N	4	intronic	.	TCAIM	ENSG00000179152
rs529801446	chr8:37594069	-0.50896	N	N	NA	ncRNA_exonic	.	.	.
rs187846008	chr5:93447249	-0.62076	N	N	4	UTR5	.	FAM172A	ENSG00000113391
rs528170918	chr7:148684281	-0.62619	N	chr7:148886058	NA	upstream	.	.	.
rs190971438	chr6:26305699	-0.6533	N	N	4	intergenic	.	.	.
rs551526948	chr1:45205494	-0.63067	N	N	NA	UTR5	.	KIF2C	ENSG00000142945
rs546231194	chr1:59349644	-0.54148	N	N	NA	ncRNA_intronic	.	.	.
rs371159778	chr22:26879984	-0.64324	N	N	2a	exonic	nonsynonymous	SRRD	ENSG00000100104
rs576214755	chr15:91537905	-0.65479	N	chr15:91427692	NA	upstream	.	.	.
rs543202380	chr19:40927175	-0.57173	N	chr19:41214796	NA	intergenic	.	.	.
rs112594120	chr1:230262995	-0.21917	N	N	4	intronic	.	GALNT2	ENSG00000143641
rs12204155	chr6:27106968	-0.5994	N	N	2a	intronic	.	HIST1H2BK	ENSG00000197903
rs551751006	chr6:16342660	-0.45824	N	chr6:16758425	NA	intronic	.	ATXN1	ENSG00000124788
rs530542554	chr18:9849736	-0.38354	N	N	NA	intronic	.	RAB31	ENSG00000168461
rs577354360	chr5:173043883	-0.53426	N	chr5:173075213	NA	upstream	.	.	.
rs201619105	chr1:16767283	-0.64025	N	N	4	exonic	synonymous	NECAP2	ENSG00000157191
rs146536535	chr10:73557575	-0.31234	N	chr10:73520632	4	intronic	.	CDH23	ENSG00000107736
rs367717992	chr8:96146036	-0.65479	N	chr8:95960511	2b	UTR5	.	PLEKHF2	ENSG00000175895
rs550381865	chr7:75933090	-0.5843	N	chr7:75460571	NA	intronic	.	HSPB1	ENSG00000106211
rs55702152	chr19:2263898	-0.58084	N	chr19:2127272	4	intergenic	.	.	.
rs576371662	chr15:41694702	-0.65479	N	chr15:41496713	NA	upstream	.	.	.
rs550758046	chr5:40835445	-0.53575	N	N	NA	upstream	.	.	.
rs184529794	chr17:43225288	-0.39384	N	chr17:43488792	4	UTR5	.	HEXIM1	ENSG00000186834
rs577889794	chr11:46563201	-0.59057	N	N	NA	intronic	.	AMBRA1	ENSG00000110497
rs540116039	chr20:2644699	-0.67333	N	chr20:3140304	NA	intronic	.	IDH3B	ENSG00000101365
rs540560046	chr14:77428227	-0.4798	N	chr14:77856184	NA	intergenic	.	.	.
rs150089361	chr8:22926722	-0.53575	N	chr8:22436681	2a	ncRNA_intronic	.	.	.
rs528548313	chr17:42173299	-0.67455	N	chr17:41926126	NA	intronic	.	HDAC5	ENSG00000108840
rs373393908	chr18:2854204	-0.25318	N	N	2b	intronic	.	EMILIN2	ENSG00000132205
rs148895052	chr6:35311414	-0.62617	N	chr6:35602972	4	intronic	.	PPARD	ENSG00000112033
rs530395013	chr3:46448496	-0.5994	N	chr3:46418689	NA	ncRNA_exonic	.	.	.
rs556467839	chr3:32543652	-0.39235	N	N	NA	intronic	.	CMTM6	ENSG00000091317
rs188430012	chr16:58664468	-0.42425	N	N	2a	upstream	.	.	.
rs185548519	chr3:152884275	-0.36489	N	N	3a	UTR3	.	RAP2B	ENSG00000181467
rs112250456	chr12:124118268	-0.57511	N	chr12:124019055	4	UTR5	.	EIF2B1	ENSG00000111361
rs552712247	chr1:11969891	-0.66555	N	chr1:12246175	NA	intergenic	.	.	.
rs575634119	chr7:5632526	-0.25853	N	chr7:5619731	NA	UTR5	.	FSCN1	ENSG00000075618
rs537325455	chr3:119182523	-0.57511	N	N	NA	UTR5	.	TMEM39A	ENSG00000176142
rs546311809	chr6:28351471	-0.51618	N	N	NA	intergenic	.	.	.
rs577287073	chr11:65342730	-0.12425	N	chr11:65705432	NA	upstream	.	.	.
rs560437914	chr1:19806046	-0.21618	N	chr1:19981023	NA	intronic	.	CAPZB	ENSG00000077549
rs547898564	chr7:66767595	-0.64025	N	N	NA	upstream	.	.	.
rs528549594	chr7:150102534	-0.50896	N	chr7:150278589	NA	upstream	.	.	.
rs529300407	chr4:153457473	-0.55224	N	chr4:153275701	NA	ncRNA_exonic	.	.	.
rs13219681	chr6:3157788	-0.63067	N	N	2a	upstream	.	.	.
rs184971846	chr12:121454314	-0.63821	N	chr12:121194862	4	upstream	.	.	.
rs548666702	chr15:72766474	-0.62768	N	N	NA	upstream	.	.	.
rs568549150	chr3:40351000	-0.63067	N	N	NA	ncRNA_exonic	.	.	.
rs182174243	chr17:36909001	-0.4332	N	chr17:37298789	4	UTR5	.	PSMB3	ENSG00000108294
rs571081675	chr6:74230762	-0.46031	N	N	NA	upstream	.	.	.
rs563008317	chr6:31704253	-0.15105	N	N	NA	UTR5	.	CLIC1	ENSG00000213719
rs149120181	chr7:137677329	-0.50009	N	chr7:137881690	4	intronic	.	CREB3L2	ENSG00000182158
rs564356750	chr3:187463110	-0.39384	N	chr3:187652724	NA	intronic	.	BCL6	ENSG00000113916
rs71407343	chr15:91445234	-0.53426	N	chr15:91427692	2a	intergenic	.	.	.
rs569293176	chr6:74295443	-0.61927	N	N	NA	intergenic	.	.	.
rs569188212	chr17:42287984	-0.59639	N	chr17:41926126	NA	intronic	.	UBTF	ENSG00000108312
rs17851537	chr9:132597462	-0.36705	N	N	4	exonic	synonymous	C9orf78	ENSG00000136819
rs557711434	chr12:54811066	-0.37726	N	chr12:54387947	NA	ncRNA_intronic	.	ITGA5	ENSG00000161638
rs576926391	chr2:122288624	-0.67003	N	N	NA	intronic	.	CLASP1	ENSG00000074054
rs562559402	chr11:60932007	-0.6111	N	chr11:61398595	NA	intergenic	.	.	.
rs540846569	chr16:58163691	-0.38488	N	N	NA	NA	NA	.	.
rs115891187	chr2:153023343	-0.45459	N	chr2:153294923	2a	intronic	.	STAM2	ENSG00000115145
rs529902292	chr7:72987327	-0.49675	N	chr7:73029437	NA	intronic	.	TBL2	ENSG00000106638
rs543168328	chr9:126964731	-0.62619	N	chr9:127191232	NA	intergenic	.	.	.
rs587647368	chr1:151032214	-0.50896	N	chr1:150595537	NA	UTR5	.	MLLT11	ENSG00000213190
rs112830226	chr6:26157403	-0.66261	N	N	4	upstream;downstream	.	.	.
rs550377449	chr19:1203641	-0.57362	N	chr19:836144	NA	intergenic	.	.	.
rs187079942	chr9:116217846	-0.6533	N	chr9:116085822	4	intronic	.	RGS3	ENSG00000138835
rs73565951	chr8:27190903	-0.21618	N	chr8:27208126	1d	intronic	.	PTK2B	ENSG00000120899
rs184952244	chr6:26032349	-0.63067	N	N	4	upstream;downstream	.	.	.
rs570801171	chr17:39835434	-0.61927	N	chr17:40289012	NA	intergenic	.	.	.
rs550784370	chr12:120669171	-0.12425	N	N	NA	intronic	.	PXN	ENSG00000089159
rs80052271	chr5:73928349	-0.59232	N	N	4	intronic	.	ENC1	ENSG00000171617
rs559633116	chr17:39835005	-0.65674	N	chr17:40289012	NA	intergenic	.	.	.
rs531742943	chr6:26104084	-0.62619	N	N	NA	upstream	.	.	.
rs2888288	chr12:58329935	-0.63067	N	N	4	ncRNA_exonic	.	.	.
rs547384683	chr6:28908908	-0.63067	N	N	NA	intergenic	.	.	.
rs565891454	chr12:108079385	-0.66704	N	N	NA	upstream	.	.	.
rs551892702	chr5:138897809	-0.56481	N	N	NA	intergenic	.	.	.
rs11894331	chr2:97198137	-0.6111	N	chr2:97368670	2a	intergenic	.	.	.
rs556011234	chr3:128134962	-0.59889	N	chr3:128381270	NA	intergenic	.	.	.
rs556944351	chr16:11828143	-0.578	N	chr16:11817466	NA	intronic	.	TXNDC11	ENSG00000153066
rs530865172	chr22:22292502	-0.45002	N	chr22:21982249	NA	intronic	.	PPM1F	ENSG00000100034
rs572642421	chr1:16174240	-0.53575	N	N	NA	ncRNA_intronic	.	.	.
rs555670637	chr20:2645011	-0.62768	N	chr20:3140304	NA	upstream	.	.	.
rs576016625	chr6:13615646	-0.62768	N	N	NA	exonic	nonsynonymous	NOL7	ENSG00000225921
rs557887302	chr15:45341702	-0.60662	N	N	NA	intronic	.	SORD	ENSG00000140263
rs552140809	chr8:23385510	-0.4798	N	chr8:23496546	NA	upstream	.	.	.
rs565291156	chr15:101137042	-0.58166	N	N	NA	intronic	.	LINS	ENSG00000140471
rs569285350	chr1:1310874	-0.53575	N	N	NA	upstream	.	AURKAIP1	ENSG00000175756
rs564472596	chr17:27181964	-0.62768	N	chr17:27653016	NA	upstream	.	ERAL1	ENSG00000132591
rs530878715	chr19:18682523	-0.60387	N	chr19:18398030	NA	upstream	.	.	.
rs147776837	chr17:4624997	-0.52921	N	chr17:4755424	4	downstream	.	.	.
rs560069959	chr7:30634447	-0.65479	N	N	NA	UTR5	.	GARS	ENSG00000106105
rs142796340	chr7:123197843	-0.57511	N	N	3a	exonic	nonsynonymous	NDUFA5	ENSG00000128609
rs184820842	chr12:110939986	-0.53575	N	chr12:111357727	2b	upstream	.	.	.
rs534315746	chr20:55985249	-0.13148	N	N	NA	downstream	.	.	.
rs544734823	chr1:6259765	-0.64324	N	N	NA	upstream	.	.	.
rs188646940	chr10:17704901	-0.26997	N	N	4	intronic	.	STAM	ENSG00000136738
rs556906475	chr3:186667276	-0.58868	N	chr3:186201112	NA	intronic	.	ST6GAL1	ENSG00000073849
rs144339442	chr16:89392650	-0.67455	N	chr16:89641624	2b	intronic	.	ANKRD11	ENSG00000167522
rs573470158	chr16:89555839	-0.4666	N	chr16:89641624	NA	intronic	.	ANKRD11	ENSG00000167522
rs544624554	chr1:714101	-0.67003	N	N	NA	upstream	.	.	.
rs138250204	chr11:108070933	-0.67455	N	chr11:108341864	4	intronic	.	NPAT	ENSG00000149308
rs183799286	chr9:136009323	-0.12425	N	chr9:136481205	4	intronic	.	RALGDS	ENSG00000160271
rs7219064	chr17:8023776	-0.58258	N	chr17:8214427	4	downstream	.	.	.
rs147738633	chr13:45914611	-0.31448	N	N	4	intronic	.	TPT1	ENSG00000133112
rs192447570	chr19:40791708	-0.57173	N	chr19:41214796	4	upstream	.	.	.
rs546130869	chr1:202779877	-0.4798	N	N	NA	upstream	.	.	.
rs187394773	chr12:104682531	-0.15105	N	N	4	intronic	.	TXNRD1	ENSG00000198431
rs145543363	chr10:82265668	-0.33523	N	chr10:82218964	4	intronic	.	TSPAN14	ENSG00000108219
rs577342719	chr7:127225609	-0.38488	N	N	NA	UTR5	.	GCC1	ENSG00000179562
rs531002342	chr17:33288481	-0.62076	N	chr17:33763678	NA	UTR5	.	CCT6B	ENSG00000132141
rs559478256	chr7:139025013	-0.62768	N	chr7:138735512	NA	upstream	.	.	.
rs368918632	chr22:23624219	-0.49331	N	N	2b	intronic	.	BCR	ENSG00000186716
rs528340614	chr1:23695277	-0.50896	N	chr1:23850023	NA	intronic	.	ZNF436	ENSG00000125945
rs565059558	chr19:11200093	-0.63067	N	chr19:11317744	NA	UTR5	.	LDLR	ENSG00000130164
rs531316467	chr11:5617893	-0.4798	N	chr11:5186093	NA	UTR5	.	TRIM6	ENSG00000121236
rs563182439	chr1:161736015	-0.62957	N	chr1:161620089	NA	upstream	.	.	.
rs192903642	chr19:53439785	-0.24159	N	N	2a	ncRNA_intronic	.	ZNF816	ENSG00000180257
rs9873833	chr3:15352476	-0.45908	N	N	2a	intronic	.	SH3BP5	ENSG00000131370
rs531122141	chr10:27444284	-0.57511	N	N	NA	UTR5	.	MASTL	ENSG00000120539
rs2394248	chr6:29932916	-0.63067	N	chr6:29596242	3a	intergenic	.	.	.
rs543559053	chr17:67089589	-0.54148	N	N	NA	intronic	.	ABCA6	ENSG00000154262
rs150049065	chr1:27481624	-0.62619	N	chr1:27100243	4	upstream	.	.	.
rs570054534	chr20:57596380	-0.66993	N	N	NA	intronic	.	TUBB1	ENSG00000101162
rs531608526	chr11:65191904	-0.25555	N	chr11:65665200	NA	ncRNA_exonic	.	.	.
rs141614214	chr3:10020735	-0.49396	N	chr3:10229160	4	intronic	.	EMC3	ENSG00000125037
rs111423898	chr20:30193107	-0.39683	N	chr20:30401407	4	UTR5	.	ID1	ENSG00000125968
rs537764785	chr1:16174006	-0.53575	N	N	NA	ncRNA_intronic	.	.	.
rs144131845	chr6:13688975	-0.45963	N	N	4	intronic	.	RANBP9	ENSG00000010017
rs184943944	chr16:30961337	-0.34003	N	chr16:30471109	4	intronic	.	ORAI3	ENSG00000175938
rs576330879	chr11:2799854	-0.43912	N	chr11:2981896	NA	intronic	.	KCNQ1	ENSG00000053918
rs569301139	chr14:93673584	-0.66704	N	chr14:94008080	NA	UTR5	.	UBR7	ENSG00000012963
rs537034272	chr3:196006131	-0.40517	N	chr3:196501413	NA	intronic	.	PCYT1A	ENSG00000161217
rs552650755	chr19:5718937	-0.25555	N	chr19:5889645	NA	intronic	.	LONP1	ENSG00000196365
rs73622129	chr8:42125211	-0.58554	N	N	4	ncRNA_intronic	.	.	.
rs115291251	chr4:89445070	-0.62768	N	N	2a	upstream	.	.	.
rs562954167	chr3:49067010	-0.49237	N	chr3:49267435	NA	upstream;downstream	.	.	.
rs561546454	chr2:234160343	-0.66704	N	chr2:234115629	NA	UTR5	.	ATG16L1	ENSG00000085978
rs570155384	chr20:55043713	-0.62768	N	N	NA	UTR5	.	RTFDC1	ENSG00000022277
rs28364567	chr1:114447996	-0.53575	N	chr1:114377568	4	UTR5	.	DCLRE1B	ENSG00000118655
rs575372701	chr16:11060262	-0.28535	N	chr16:11478974	NA	intronic	.	CLEC16A	ENSG00000038532
rs560180515	chr1:181057978	-0.24298	N	chr1:180905694	NA	UTR5	.	IER5	ENSG00000162783
rs548201576	chr2:11884558	-0.57173	N	N	NA	intronic	.	LPIN1	ENSG00000134324
rs41282216	chr10:27444157	-0.57511	N	N	4	UTR5	.	MASTL	ENSG00000120539
rs567189262	chr6:45345278	-0.62768	N	chr6:45569863	NA	intronic	.	SUPT3H	ENSG00000196284
rs141197140	chr6:31802629	-0.50896	N	N	2b	upstream	.	C6orf48	ENSG00000204387
rs540472205	chr4:154449847	-0.48642	N	N	NA	intronic	.	KIAA0922	ENSG00000121210
rs7831322	chr8:21967351	-0.38488	N	chr8:22436681	4	upstream	.	.	.
rs111488394	chr9:132646870	-0.54494	N	N	2b	intergenic	.	.	.
rs535789495	chr5:77779747	-0.53127	N	N	NA	intergenic	.	.	.
rs138818713	chr11:117095045	-0.47634	N	chr11:116791307	2b	intronic	.	PCSK7	ENSG00000160613
rs543180921	chr16:89454728	-0.42122	N	chr16:89641624	NA	intronic	.	ANKRD11	ENSG00000167522
rs549216796	chr17:55063202	-0.3677	N	chr17:55463857	NA	intronic	.	SCPEP1	ENSG00000121064
rs528270902	chr6:31697332	-0.67455	N	N	NA	UTR5	.	DDAH2	ENSG00000213722
rs543593299	chr1:19796207	-0.67455	N	chr1:19981023	NA	intronic	.	CAPZB	ENSG00000077549
rs535548773	chr1:41157499	-0.39384	N	chr1:41356780	NA	ncRNA_exonic	.	NFYC	ENSG00000066136
rs138923093	chr7:154998280	-0.4798	N	N	4	intergenic	.	.	.
rs567966157	chr10:73506348	-0.27363	N	chr10:73520632	NA	intronic	.	CDH23	ENSG00000107736
rs535816306	chr4:41992479	-0.67003	N	N	NA	upstream	.	.	.
rs561770725	chr6:150049713	-0.62833	N	chr6:150373194	NA	intronic	.	NUP43	ENSG00000120253
rs573764433	chr16:68323893	-0.67455	N	chr16:68138091	NA	intronic	.	SLC7A6	ENSG00000103064
rs567424150	chr19:11679133	-0.50747	N	chr19:11921021	NA	intergenic	.	.	.
rs560938039	chr17:17739545	-0.15105	N	chr17:17707105	NA	intronic	.	SREBF1	ENSG00000072310
rs183194202	chr15:55489149	-0.53575	N	N	2b	UTR5	.	RSL24D1	ENSG00000137876
rs532627573	chr12:109531271	-0.49237	N	chr12:109842112	NA	UTR5	.	ALKBH2	ENSG00000189046
rs560113076	chr7:2810936	-0.47384	N	chr7:2759473	NA	intronic	.	GNA12	ENSG00000146535
rs143630877	chr11:118783579	-0.67455	N	chr11:118747576	4	intergenic	.	.	.
rs541315546	chr19:47729467	-0.15105	N	chr19:47776012	NA	intronic	.	BBC3	ENSG00000105327
rs147004408	chr19:14682921	-0.62768	N	chr19:14499477	4	upstream	.	.	.
rs557156068	chr1:211753160	-0.57173	N	N	NA	intergenic	.	.	.
rs140774528	chr2:105953728	-0.64025	N	chr2:106433909	2a	upstream	.	.	.
rs549392942	chr22:22293092	-0.45002	N	chr22:21982249	NA	intronic	.	PPM1F	ENSG00000100034
rs181964391	chr18:9849580	-0.38354	N	N	4	intronic	.	RAB31	ENSG00000168461
rs559816186	chr6:139946757	-0.53896	N	N	NA	intergenic	.	.	.
rs557561147	chr10:93683572	-0.57511	N	chr10:93650603	NA	upstream	.	BTAF1	ENSG00000095564
rs559758434	chr6:108919585	-0.63809	N	chr6:109376647	NA	intronic	.	FOXO3	ENSG00000118689
rs147150973	chr1:159894485	-0.12425	N	chr1:159518892	2a	intronic	.	TAGLN2	ENSG00000158710
rs533511611	chr11:73694602	-0.38488	N	N	NA	upstream	.	.	.
rs576511237	chr3:4573145	-0.45896	N	N	NA	intronic	.	ITPR1	ENSG00000150995
rs564295046	chr2:28578482	-0.57173	N	chr2:28618161	NA	intergenic	.	.	.
rs529293960	chr9:127703401	-0.53575	N	N	NA	upstream	.	.	.
rs371307109	chr5:172328381	-0.56907	N	chr5:171931939	4	intronic	.	ERGIC1	ENSG00000113719
rs534700412	chr4:153584839	-0.4842	N	chr4:153275701	NA	intronic	.	TMEM154	ENSG00000170006
rs10172233	chr2:131130331	-0.5954	N	N	2b	intronic	.	PTPN18	ENSG00000072135
rs562521981	chr1:230279334	-0.50009	N	N	NA	intronic	.	GALNT2	ENSG00000143641
rs531044870	chr3:39448077	-0.62768	N	chr3:39307162	NA	upstream	.	.	.
rs559529273	chr12:109125504	-0.42095	N	chr12:108721636	NA	upstream	.	.	.
rs569730300	chr15:85278437	-0.4798	N	chr15:85178270	NA	intergenic	.	.	.
rs567583697	chr12:104682645	-0.12425	N	N	NA	intronic	.	TXNRD1	ENSG00000198431
rs374198105	chr3:71257738	-0.30933	N	chr3:71677817	4	intronic	.	FOXP1	ENSG00000114861
rs570850310	chr3:187463026	-0.39384	N	chr3:187652724	NA	intronic	.	BCL6	ENSG00000113916
rs188375222	chr8:20058433	-0.25209	N	chr8:19871320	4	intronic	.	ATP6V1B2	ENSG00000147416
rs551458274	chr7:99717096	-0.64025	N	N	NA	intronic	.	TAF6	ENSG00000106290
rs189106500	chr16:81348367	-0.65479	N	chr16:81604251	4	upstream	.	.	.
rs185899784	chr22:36864128	-0.26277	N	chr22:36545826	4	intronic	.	TXN2	ENSG00000100348
rs545439217	chr2:191885263	-0.67003	N	chr2:191973034	NA	intergenic	.	.	.
rs191423623	chr14:103860912	-0.39235	N	chr14:103898525	4	intronic	.	MARK3	ENSG00000075413
rs56314408	chr16:31117389	-0.59884	Y	chr16:31015877	2c	intergenic	.	.	.
rs547285442	chr16:24147408	-0.41172	N	chr16:23797512	NA	intronic	.	PRKCB	ENSG00000166501
rs528824257	chr1:19652305	-0.41161	N	chr1:19981023	NA	intronic	.	PQLC2	ENSG00000040487
rs558601519	chr16:89571888	-0.57991	N	chr16:89641624	NA	intergenic	.	.	.
rs550888526	chr1:93544874	-0.53575	N	chr1:93478531	NA	UTR5	.	MTF2	ENSG00000143033
rs6919110	chr6:17600619	-0.62768	N	N	4	UTR5	.	FAM8A1	ENSG00000137414
rs376199138	chr1:22345847	-0.63341	N	chr1:22779827	4	intergenic	.	.	.
rs187409193	chr18:21033072	-0.62768	N	chr18:20771130	4	UTR5	.	RIOK3	ENSG00000101782
rs551048987	chr7:26240317	-0.52545	N	N	NA	UTR5	.	HNRNPA2B1	ENSG00000122566
rs145668940	chr3:170076249	-0.33789	N	chr3:170015662	4	intronic	.	SKIL	ENSG00000136603
rs186049960	chr2:8666401	-0.57896	N	chr2:8563029	4	intergenic	.	.	.
rs116272522	chr8:33330718	-0.63821	N	N	4	upstream	.	FUT10	ENSG00000172728
rs369902324	chr19:39174487	-0.67455	N	chr19:38925079	2a	intronic	.	ACTN4	ENSG00000130402
rs112985613	chr16:28565325	-0.48939	N	chr16:28131510	4	UTR5	.	CCDC101	ENSG00000176476
rs201140690	chr8:104427388	-0.6078	N	chr8:103928723	4	exonic	nonsynonymous	DCAF13	ENSG00000164934
rs535888288	chr11:65990366	-0.27786	N	chr11:65705432	NA	intronic	.	PACS1	ENSG00000175115
rs17535477	chr3:10020729	-0.49396	N	chr3:10229160	4	intronic	.	EMC3	ENSG00000125037
rs551725673	chr5:172229821	-0.66052	N	chr5:171931939	NA	intergenic	.	.	.
rs182733434	chr4:148605324	-0.57511	N	chr4:149006851	2b	UTR5	.	PRMT10	ENSG00000164169
rs538910955	chr14:24740797	-0.47682	N	N	NA	UTR5	.	RABGGTA	ENSG00000100949
rs116347725	chr19:47714237	-0.46192	N	chr19:47776012	2a	downstream	.	.	.
rs148503631	chr16:66651982	-0.59167	N	N	4	UTR3	.	CMTM4	ENSG00000183723
rs539261856	chr17:8076869	-0.38543	N	chr17:8214427	NA	UTR3	.	.	.
rs559173322	chr16:31140217	-0.35809	N	chr16:31015877	NA	intronic	.	KAT8	ENSG00000103510
rs531821593	chr6:31704360	-0.38488	N	N	NA	intronic	.	CLIC1	ENSG00000213719
rs543457440	chr1:45196671	-0.62619	N	N	NA	intergenic	.	.	.
rs79071019	chr8:27219854	-0.67455	N	chr8:27208126	2b	intronic	.	PTK2B	ENSG00000120899
rs187624953	chr6:109416594	-0.66704	N	chr6:109376647	4	UTR5	.	CEP57L1	ENSG00000183137
rs574223942	chr4:6918542	-0.21917	N	chr4:6969919	NA	intronic	.	TBC1D14	ENSG00000132405
rs552231597	chr17:33914210	-0.67003	N	chr17:33763678	NA	upstream	.	AP2B1	ENSG00000006125
rs536462632	chr15:93447564	-0.53575	N	N	NA	intronic	.	CHD2	ENSG00000173575
rs540627871	chr11:108368553	-0.67003	N	chr11:108341864	NA	intronic	.	KDELC2	ENSG00000178202
rs529543378	chr6:31774651	-0.38488	N	N	NA	UTR5	.	LSM2	ENSG00000204392
rs143020605	chr1:32667122	-0.54494	N	N	4	intronic	.	CCDC28B	ENSG00000160050
rs575677160	chr4:87928802	-0.30191	N	chr4:88057353	NA	intronic	.	AFF1	ENSG00000172493
rs557475394	chr4:169931496	-0.66704	N	N	NA	upstream	.	.	.
rs186764274	chr11:78001526	-0.48702	N	N	4	intronic	.	GAB2	ENSG00000033327
rs376988519	chr19:59010913	-0.5981	N	N	4	exonic	nonsynonymous	SLC27A5	ENSG00000083807
rs116516809	chr7:102790635	-0.66555	N	N	3a	intergenic	.	.	.
rs571581983	chr15:45341704	-0.60662	N	N	NA	intronic	.	SORD	ENSG00000140263
rs556433969	chr7:140179343	-0.51288	N	chr7:139719439	NA	UTR5	.	MKRN1	ENSG00000133606
rs549512961	chr12:56512044	-0.50896	N	chr12:56375137	NA	UTR5	.	ZC3H10	ENSG00000135482
rs570752672	chr7:99097912	-0.34127	N	chr7:99036920	NA	upstream	.	ZNF394	ENSG00000160908
rs529253669	chr19:8483177	-0.36531	N	N	NA	intronic	.	2020-03-02	ENSG00000099785
rs536876653	chr1:45196680	-0.62619	N	N	NA	intergenic	.	.	.
rs554468957	chr17:57915209	-0.2055	N	chr17:57911230	NA	intronic	.	VMP1	ENSG00000062716
rs567886302	chr9:93955299	-0.63789	N	chr9:93926650	NA	intergenic	.	.	.
rs182142262	chr6:31926690	-0.45002	N	N	2b	UTR5	.	NELFE	ENSG00000204356
rs75631801	chr6:138231897	-0.60595	N	chr6:138083965	4	intergenic	.	.	.
rs547109108	chr11:64851752	-0.54832	N	N	NA	UTR5	.	ZFPL1	ENSG00000162300
rs558099578	chr20:48552845	-0.64952	N	chr20:48903034	NA	upstream	.	.	.
rs546463324	chr1:39492068	-0.64025	N	chr1:39291708	NA	UTR5	.	NDUFS5	ENSG00000168653
rs145457733	chr5:137522064	-0.61301	N	chr5:137664945	4	exonic	nonsynonymous	KIF20A	ENSG00000112984
rs6059984	chr20:30148099	-0.67455	Y	chr20:30401407	2b	intronic	.	HM13	ENSG00000101294
rs6059983	chr20:30148026	-0.67455	Y	chr20:30401407	4	intronic	.	HM13	ENSG00000101294
rs542409226	chr12:53715320	-0.35809	N	chr12:53747853	NA	UTR5	.	AAAS	ENSG00000094914
rs6571826	chr14:21905703	-0.63067	N	chr14:21431413	2a	upstream	.	.	.
rs192258775	chr20:23133132	-0.53426	N	N	4	intergenic	.	.	.
rs544526567	chr6:35694270	-0.53426	N	chr6:35602972	NA	intronic	.	FKBP5	ENSG00000096060
rs559262567	chr5:149380081	-0.63067	N	chr5:149875731	NA	UTR5	.	TIGD6	ENSG00000164296
rs528542935	chr17:33288450	-0.62076	N	chr17:33763678	NA	UTR5	.	CCT6B	ENSG00000132141
rs527620511	chr12:50444526	-0.46023	N	chr12:50599709	NA	intergenic	.	.	.
rs528083609	chr12:54070136	-0.6111	N	chr12:54387947	NA	UTR5	.	ATP5G2	ENSG00000135390
rs3768493	chr1:109935505	-0.40816	N	chr1:110435328	4	intronic	.	SORT1	ENSG00000134243
rs534440110	chr9:111870274	-0.45896	N	N	NA	intronic	.	TMEM245	ENSG00000106771
rs7163359	chr15:51915805	-0.30042	N	N	4	upstream	.	.	.
rs530360967	chr3:170587998	-0.63067	N	N	NA	UTR5	.	RPL22L1	ENSG00000163584
rs555556678	chr15:64110502	-0.67188	N	chr15:63791228	NA	intronic	.	HERC1	ENSG00000103657
rs79763165	chr2:224810176	-0.53331	N	N	4	upstream	.	.	.
rs369967776	chr12:49486192	-0.49657	N	chr12:49080698	4	intronic	.	DHH	ENSG00000139549
rs144225740	chr1:223959964	-0.13148	N	N	2b	intronic	.	CAPN2	ENSG00000162909
rs532183674	chr12:54700997	-0.57832	N	chr12:54387947	NA	intergenic	.	.	.
rs112398574	chr1:45452181	-0.60387	N	N	3a	UTR5	.	EIF2B3	ENSG00000070785
rs200889529	chr19:30097181	-0.57511	N	N	2b	UTR5	.	.	.
rs2282173	chr3:119182442	-0.57511	N	N	4	UTR5	.	TMEM39A	ENSG00000176142
rs567970386	chr12:125425499	-0.24596	N	N	NA	intergenic	.	.	.
rs527626917	chr7:20259624	-0.4798	N	chr7:20632872	NA	intergenic	.	.	.
rs375500660	chr18:11851330	-0.53575	N	N	4	intronic	.	GNAL	ENSG00000141404
rs567595274	chr2:219260897	-0.3111	N	chr2:219212037	NA	UTR3	.	SLC11A1	ENSG00000018280
rs573798251	chr3:47029476	-0.21917	N	chr3:47184055	NA	intronic	.	NBEAL2	ENSG00000160796
rs576900913	chr1:45285609	-0.4798	N	N	NA	UTR3	.	PTCH2	ENSG00000117425
rs557408309	chr18:9828462	-0.27204	N	N	NA	intronic	.	RAB31	ENSG00000168461
rs192720445	chr1:93544778	-0.53575	N	chr1:93478531	2b	upstream	.	.	.
rs79643475	chr2:69869901	-0.19041	N	N	2b	intronic	.	AAK1	ENSG00000115977
rs376628359	chr6:167356422	-0.17871	N	chr6:167511766	4	intronic	.	RNASET2	ENSG00000026297
rs564203855	chr19:4375953	-0.12425	N	chr19:4090422	NA	intronic	.	SH3GL1	ENSG00000141985
rs537925435	chr7:100026948	-0.39384	N	chr7:100278657	NA	intronic	.	MEPCE	ENSG00000146834
rs4782306	chr16:88695332	-0.59591	N	chr16:88518569	2b	intronic	.	ZC3H18	ENSG00000158545
rs4782307	chr16:88695376	-0.59591	N	chr16:88518569	3a	intronic	.	ZC3H18	ENSG00000158545
rs575121792	chr16:11707686	-0.63089	N	chr16:11817466	NA	intergenic	.	.	.
rs566343638	chr21:37802382	-0.4798	N	chr21:37702279	NA	intergenic	.	.	.
rs192475159	chr15:91537889	-0.65479	N	chr15:91427692	2a	upstream	.	.	.
rs147790015	chr4:185736809	-0.43495	N	N	2a	intronic	.	ACSL1	ENSG00000151726
rs188148645	chr19:54712193	-0.12425	N	chr19:54327869	4	downstream	.	.	.
rs570323259	chr18:9825766	-0.53267	N	N	NA	intronic	.	RAB31	ENSG00000168461
rs151322409	chr3:53164394	-0.66704	N	chr3:52873984	2a	exonic	nonsynonymous	RFT1	ENSG00000163933
rs190989301	chr17:73029985	-0.53404	N	chr17:72695211	2a	intergenic	.	.	.
rs537663774	chr17:42147906	-0.39683	N	chr17:41926126	NA	upstream	.	.	.
rs201878594	chr7:120591191	-0.65479	N	N	2a	intronic	.	ING3	ENSG00000071243
rs116074756	chr4:83295453	-0.66736	N	chr4:83556631	2a	upstream	.	.	.
rs560560288	chr2:28114133	-0.4798	N	chr2:27750139	NA	intronic	.	BRE	ENSG00000158019
rs558819950	chr17:62223366	-0.39384	N	chr17:61931549	NA	ncRNA_intronic	.	.	.
rs575090181	chr6:16320365	-0.21917	N	chr6:16758425	NA	intronic	.	ATXN1	ENSG00000124788
rs532914111	chr2:122288659	-0.67003	N	N	NA	intronic	.	CLASP1	ENSG00000074054
rs565438654	chr11:65271717	-0.4483	N	chr11:65705432	NA	ncRNA_exonic	.	.	.
rs376849971	chr20:54937903	-0.55817	N	N	2b	intronic	.	FAM210B	ENSG00000124098
rs545595364	chr1:9489033	-0.51916	N	chr1:9713500	NA	ncRNA_exonic	.	.	.
rs528435536	chr1:54304083	-0.65479	N	N	NA	UTR5	.	NDC1	ENSG00000058804
rs571997076	chr11:78001434	-0.54148	N	N	NA	intronic	.	GAB2	ENSG00000033327
rs115085643	chr11:118230403	-0.53575	N	chr11:118639653	4	intronic	.	UBE4A	ENSG00000110344
rs148013010	chr17:2528028	-0.5021	N	chr17:2882005	4	intronic	.	PAFAH1B1	ENSG00000007168
rs565430409	chr6:31795442	-0.54321	N	N	NA	upstream	.	.	.
rs570934314	chr6:143771885	-0.63067	N	chr6:144270001	NA	upstream	.	.	.
rs543891782	chr2:122288470	-0.67003	N	N	NA	ncRNA_exonic	.	CLASP1	ENSG00000074054
rs201373697	chr17:8076769	-0.38543	N	chr17:8214427	4	UTR3	.	.	.
rs558343301	chr10:22972583	-0.24596	N	N	NA	intronic	.	PIP4K2A	ENSG00000150867
rs540407724	chr6:157936104	-0.62651	N	N	NA	intronic	.	ZDHHC14	ENSG00000175048
rs538163976	chr1:51701908	-0.39416	N	N	NA	upstream	.	.	.
rs72810504	chr10:30842300	-0.54148	N	chr10:30496125	2b	intergenic	.	.	.
rs558307374	chr2:145340440	-0.54427	N	chr2:145728994	NA	intergenic	.	.	.
rs143276717	chr17:66016100	-0.57362	N	chr17:65975385	4	intergenic	.	.	.
rs557448259	chr19:50862306	-0.65365	N	N	NA	exonic	nonsynonymous	NAPSA	ENSG00000131400
rs531437633	chr5:134073992	-0.67003	N	chr5:134343469	NA	upstream	.	.	.
rs549374212	chr3:20082541	-0.24298	N	chr3:20111445	NA	intronic	.	KAT2B	ENSG00000114166
rs537182219	chr6:3157884	-0.63067	N	N	NA	upstream	.	.	.
rs569387626	chr5:121297663	-0.67003	N	N	NA	UTR5	.	SRFBP1	ENSG00000151304
rs560042043	chr7:1577893	-0.26277	N	N	NA	intronic	.	MAFK	ENSG00000198517
rs147899307	chr1:155214673	-0.63067	N	chr1:154994750	4	upstream	.	.	.
rs566771796	chr18:46474847	-0.12425	N	chr18:46330654	NA	intronic	.	SMAD7	ENSG00000101665
rs559416336	chr5:14664752	-0.62768	N	chr5:14610309	NA	upstream	.	.	.
rs532441234	chr6:34204843	-0.62768	N	chr6:34492668	NA	UTR5	.	HMGA1	ENSG00000137309
rs200344323	chr6:34583661	-0.49675	N	chr6:34785079	4	intronic	.	C6orf106	ENSG00000196821
rs562063608	chr7:1896080	-0.58516	N	N	NA	intronic	.	MAD1L1	ENSG00000002822
rs540463431	chr7:132937874	-0.65479	N	N	NA	exonic	nonsynonymous	EXOC4	ENSG00000131558
rs140626115	chr2:70369784	-0.63067	N	chr2:70402180	4	intergenic	.	.	.
rs146989724	chr14:21151433	-0.62768	N	chr14:21431413	2b	upstream	.	.	.
rs576228634	chr4:38530989	-0.53426	N	chr4:38677227	NA	intergenic	.	.	.
rs151085383	chr5:5422459	-0.53575	N	N	4	upstream	.	.	.
rs573661869	chr2:11893821	-0.33789	N	N	NA	intronic	.	LPIN1	ENSG00000134324
rs552699736	chr11:62607168	-0.63067	N	N	NA	intronic	.	WDR74	ENSG00000133316
rs565875863	chr3:5163776	-0.51139	N	N	NA	upstream	.	.	.
rs571277834	chr7:2143987	-0.63874	N	N	NA	intronic	.	MAD1L1	ENSG00000002822
rs2982499	chr1:40915869	-0.47682	N	chr1:41356780	4	upstream	.	ZFP69B	ENSG00000187801
rs570426521	chr3:42624051	-0.4798	N	chr3:42896515	NA	intronic	.	SEC22C	ENSG00000093183
rs974697	chr19:11671427	-0.53426	N	chr19:11921021	3a	intergenic	.	.	.
rs559874031	chr22:19842559	-0.60089	N	chr22:19971552	NA	upstream	.	.	.
rs551987991	chr11:102217903	-0.65479	N	chr11:102057068	NA	upstream	.	.	.
rs536693830	chr1:100598587	-0.62768	N	N	NA	UTR5	.	.	.
rs569359705	chr1:26606223	-0.67455	N	chr1:27100243	NA	UTR5	.	SH3BGRL3	ENSG00000142669
rs543186696	chr16:87888302	-0.21917	N	chr16:87908305	NA	intronic	.	SLC7A5	ENSG00000103257
rs549764808	chr12:54689676	-0.48941	N	chr12:54387947	NA	intronic	.	NFE2	ENSG00000123405
rs371037869	chr19:9649308	-0.67003	N	N	4	UTR5	.	.	.
rs539460092	chr9:139129693	-0.50359	N	chr9:139316744	NA	intronic	.	QSOX2	ENSG00000165661
rs565974802	chr17:1553449	-0.16362	N	chr17:2014984	NA	upstream;downstream	.	.	.
rs544546018	chr16:81529550	-0.13148	N	chr16:81604251	NA	intronic	.	CMIP	ENSG00000153815
rs550637737	chr6:17600639	-0.62768	N	N	NA	UTR5	.	FAM8A1	ENSG00000137414
rs538464712	chr19:54704740	-0.27512	N	chr19:54327869	NA	UTR5	.	RPS9	ENSG00000170889
rs184506929	chr1:186344848	-0.65479	N	N	4	ncRNA_intronic	.	.	.
rs530389085	chr17:73257924	-0.5546	N	chr17:72762646	NA	UTR5	.	GGA3	ENSG00000125447
rs3122415	chr1:40523278	-0.2055	N	chr1:40406715	4	intronic	.	CAP1	ENSG00000131236
rs539930511	chr19:47288238	-0.12425	N	chr19:47776012	NA	intronic	.	SLC1A5	ENSG00000105281
rs3122416	chr1:40523328	-0.2055	N	chr1:40406715	3a	intronic	.	CAP1	ENSG00000131236
rs200471019	chr8:37986357	-0.43939	N	N	2b	exonic	nonsynonymous	ASH2L	ENSG00000129691
rs2241591	chr19:8386367	-0.50896	N	N	2b	upstream	.	.	.
rs58515728	chr16:1756051	-0.27512	N	chr16:2165630	4	upstream	.	.	.
rs552820408	chr7:148684345	-0.62619	N	chr7:148886058	NA	upstream	.	.	.
rs570218591	chr8:93977558	-0.6111	N	N	NA	intronic	.	TRIQK	ENSG00000205133
rs557052878	chr5:172198287	-0.50896	N	chr5:171931939	NA	upstream	.	.	.
rs62108404	chr19:12895600	-0.21917	N	chr19:13176728	3a	intergenic	.	.	.
rs140836307	chr17:7761163	-0.66704	N	chr17:8214427	4	UTR5	.	LSMD1	ENSG00000183011
rs532715901	chr1:202779873	-0.4798	N	N	NA	upstream	.	.	.
rs147450898	chr7:95238297	-0.62649	N	N	2b	intergenic	.	.	.
rs191413983	chr15:101137322	-0.48674	N	N	3a	intronic	.	LINS	ENSG00000140471
rs112990028	chr5:172192325	-0.54494	N	chr5:171931939	4	intergenic	.	.	.
rs564420980	chr16:81685753	-0.43951	N	chr16:81604251	NA	intronic	.	CMIP	ENSG00000153815
rs146230832	chr15:45003620	-0.53575	N	N	4	upstream	.	.	.
rs534877754	chr19:57751975	-0.66704	N	N	NA	upstream	.	ZNF805	ENSG00000204524
rs140669504	chr10:5590968	-0.64374	N	N	4	intergenic	.	.	.
rs116351465	chr1:174968671	-0.65479	N	N	4	UTR5	.	CACYBP	ENSG00000116161
rs11581074	chr1:45142209	-0.53506	N	N	4	intronic	.	C1orf228	ENSG00000198520
rs535386929	chr1:204386682	-0.24596	N	chr1:204530502	NA	intergenic	.	.	.
rs548967722	chr7:127225767	-0.38488	N	N	NA	upstream	.	.	.
rs552221671	chr4:140188054	-0.57991	N	N	NA	exonic	nonsynonymous	MGARP	ENSG00000137463
rs75668394	chr14:21151568	-0.62768	N	chr14:21431413	2b	upstream	.	.	.

### Sheet: RBC
rsid	hg19_chr:pos	score	used_in_model	500kb_window_lead	regulomedb	annt1	annt2	overlapping_gene_name	ENSG
rs544638981	chr17:61848086	-0.34702	N	chr17:61931549	NA	intronic	.	CCDC47	ENSG00000108588
rs74466292	chr1:22076603	-0.21667	N	N	4	intronic	.	USP48	ENSG00000090686
rs545911731	chr20:30298707	-0.26023	N	chr20:30401407	NA	intronic	.	BCL2L1	ENSG00000171552
rs139051257	chr10:126406893	-0.29107	N	chr10:126328689	2a	intronic	.	FAM53B	ENSG00000189319
rs188100066	chr6:7165448	-0.22109	N	chr6:7315563	4	intronic	.	RREB1	ENSG00000124782
rs547725342	chr1:45098763	-0.31913	N	N	NA	intronic	.	RNF220	ENSG00000187147
rs540936778	chr19:50003331	-0.35423	N	N	NA	downstream	.	.	.
rs555602984	chr1:22231909	-0.30177	N	N	NA	intronic	.	HSPG2	ENSG00000142798
rs576846842	chr7:157194701	-0.12814	N	N	NA	intronic	.	DNAJB6	ENSG00000105993
rs554913521	chr16:68114233	-0.20657	N	chr16:68138091	NA	intergenic	.	.	.
rs185495751	chr12:122582789	-0.30502	N	chr12:122254713	2b	intronic	.	MLXIP	ENSG00000175727
rs556082440	chr17:27506287	-0.32442	N	chr17:27961562	NA	intronic	.	MYO18A	ENSG00000196535
rs552639489	chr9:71802434	-0.32728	N	N	NA	intronic	.	TJP2	ENSG00000119139
rs55904630	chr1:228333815	-0.36264	N	N	4	intronic	.	GUK1	ENSG00000143774
rs931591	chr1:213034313	-0.25124	N	chr1:212558397	2a	intronic	.	FLVCR1	ENSG00000162769
rs536264549	chr22:44365748	-0.36173	N	chr22:44330031	NA	intronic	.	SAMM50	ENSG00000100347
rs552890300	chr10:5976007	-0.30615	N	chr10:6101129	NA	intronic	.	FBXO18	ENSG00000134452
rs200747610	chr2:74757747	-0.32746	N	chr2:74317747	4	exonic	synonymous	HTRA2	ENSG00000115317
rs546451793	chr21:46275012	-0.19805	N	N	NA	intronic	.	PTTG1IP	ENSG00000183255
rs190082628	chr19:44278986	-0.17317	N	chr19:44278779	2b	intronic	.	KCNN4	ENSG00000104783
rs539927199	chr1:12065670	-0.21985	N	chr1:12246175	NA	intronic	.	MFN2	ENSG00000116688
rs148069120	chr1:213034308	-0.25124	N	chr1:212558397	2a	intronic	.	FLVCR1	ENSG00000162769
rs532292929	chr19:18485012	-0.32649	N	chr19:18398030	NA	intergenic	.	.	.
rs369057559	chr6:34249667	-0.3494	N	chr6:34492668	3a	intergenic	.	NUDT3	ENSG00000272325
rs547791071	chr11:61568379	-0.29475	N	chr11:61398595	NA	UTR3	.	FADS1	ENSG00000149485
rs74621155	chr12:120666945	-0.28918	N	N	4	intronic	.	PXN	ENSG00000089159
rs568509871	chr19:574773	-0.11413	N	chr19:836144	NA	intronic	.	BSG	ENSG00000172270
rs184035492	chr19:32912834	-0.24854	N	N	4	intronic	.	DPY19L3	ENSG00000178904
rs462480	chr9:4850436	-0.36549	Y	chr9:4746539	5	intronic	.	RCL1	ENSG00000120158
rs568622717	chr14:74192672	-0.31913	N	N	NA	intronic	.	ELMSAN1	ENSG00000156030
rs530324730	chr11:61568475	-0.29475	N	chr11:61398595	NA	UTR3	.	FADS1	ENSG00000149485
rs148417512	chr5:154214548	-0.16402	N	N	4	intronic	.	FAXDC2	ENSG00000170271
rs577029779	chr9:139557383	-0.3216	N	chr9:139934107	NA	UTR5	.	EGFL7	ENSG00000172889
rs184029988	chr7:16707810	-0.34021	N	chr7:17015156	4	intronic	.	BZW2	ENSG00000136261
rs556299349	chr9:114835228	-0.27107	N	chr9:114657707	NA	ncRNA_intronic	.	SUSD1	ENSG00000106868
rs571568377	chr10:74036139	-0.36213	N	N	NA	downstream	.	.	.
rs543023934	chr17:25901565	-0.30988	N	chr17:25848196	NA	intronic	.	KSR1	ENSG00000141068
rs554780105	chr15:31658029	-0.30421	N	N	NA	intronic	.	KLF13	ENSG00000169926
rs140907997	chr2:99124928	-0.30175	N	chr2:99382892	2b	intronic	.	INPP4A	ENSG00000040933
rs192897815	chr6:159238521	-0.15037	N	chr6:159469512	4	intronic	.	EZR	ENSG00000092820
rs561996984	chr21:45304087	-0.22613	N	chr21:45660835	NA	intronic	.	AGPAT3	ENSG00000160216
rs566776360	chr10:126406965	-0.29107	N	chr10:126328689	NA	intronic	.	FAM53B	ENSG00000189319
rs542575143	chr1:28837163	-0.35423	N	chr1:28620730	NA	ncRNA_exonic	.	RCC1	ENSG00000180198
rs74378645	chr1:150592492	-0.02181	N	chr1:150595537	4	intergenic	.	.	.
rs61775980	chr1:10460868	-0.2983	N	chr1:10733081	3a	intronic	.	PGD	ENSG00000142657
rs145654854	chr1:12065846	-0.23718	N	chr1:12246175	2b	exonic	nonsynonymous	MFN2	ENSG00000116688
rs118037841	chr20:30294656	-0.06184	N	chr20:30401407	4	intronic	.	BCL2L1	ENSG00000171552
rs548963531	chr17:75360299	-0.23131	N	N	NA	intronic	.	2020-09-09	ENSG00000184640
rs138207091	chr11:46563448	-0.3033	N	N	4	intronic	.	AMBRA1	ENSG00000110497
rs535723184	chr1:114456876	-0.30303	N	chr1:114377568	NA	downstream	.	.	.
rs552526072	chr12:58176798	-0.25603	N	N	NA	intronic	.	TSFM	ENSG00000123297
rs561506186	chr8:145538987	-0.17471	N	chr8:145158607	NA	UTR3	.	.	.
rs551762427	chr7:104653212	-0.3481	N	N	NA	ncRNA_exonic	.	.	.
rs578054878	chr3:186501528	-0.30566	N	chr3:186201112	NA	intronic	.	EIF4A2	ENSG00000156976
rs551934433	chr12:51327507	-0.23896	N	chr12:51580171	NA	intergenic	.	.	.
rs74318232	chr17:73772984	-0.01833	N	chr17:73822598	2b	UTR3	.	H3F3B	ENSG00000132475
rs573897447	chr16:88540635	-0.30716	N	chr16:88518569	NA	intronic	.	ZFPM1	ENSG00000179588
rs573844406	chr1:8602480	-0.21506	N	chr1:8800780	NA	intronic	.	RERE	ENSG00000142599
rs183412891	chr1:22233489	-0.30939	N	N	4	intronic	.	HSPG2	ENSG00000142798
rs531593831	chr11:65403865	-0.36508	N	chr11:65705432	NA	exonic	nonsynonymous	PCNXL3	ENSG00000197136
rs2529438	chr7:30634630	-0.35718	N	N	4	exonic	synonymous	GARS	ENSG00000106105
rs184449028	chr9:125016736	-0.3472	N	N	4	intronic	.	RBM18	ENSG00000119446
rs146700893	chr11:61732295	-0.31913	N	chr11:61398595	2b	exonic	synonymous	FTH1	ENSG00000167996
rs367602572	chr12:111875799	-0.27703	N	chr12:112212874	2b	intronic	.	SH2B3	ENSG00000111252
rs151190388	chr9:114855960	-0.27431	N	chr9:114657707	4	ncRNA_intronic	.	SUSD1	ENSG00000106868
rs545986852	chr16:88558422	-0.31001	N	chr16:88518569	NA	intronic	.	ZFPM1	ENSG00000179588
rs535833297	chr20:30195193	-0.29309	N	chr20:30401407	NA	downstream	.	.	.
rs536740155	chr10:75004975	-0.21059	N	N	NA	intronic	.	DNAJC9	ENSG00000213551
rs552767988	chr4:57333948	-0.3349	N	chr4:57769824	NA	intronic	.	SRP72	ENSG00000174780
rs540491191	chr15:41037964	-0.32198	N	chr15:41496713	NA	intronic	.	RMDN3	ENSG00000137824
rs539797578	chr19:40778741	-0.16684	N	chr19:41214796	NA	intronic	.	AKT2	ENSG00000105221
rs574084712	chr11:65270678	-0.21947	N	chr11:65705432	NA	ncRNA_exonic	.	.	.
rs143236135	chr20:49548310	-0.29551	N	chr20:49205095	4	ncRNA_intronic	.	.	.
rs10147537	chr14:74192791	-0.31913	N	N	4	exonic	synonymous	ELMSAN1	ENSG00000156030
rs57457493	chr19:3155394	-0.20208	N	chr19:3408665	4	intronic	.	GNA15	ENSG00000060558
rs116815490	chr14:100609122	-0.17255	N	N	4	intronic	.	EVL	ENSG00000196405
rs186023646	chr1:12664758	-0.31294	N	chr1:12246175	2b	intronic	.	DHRS3	ENSG00000162496
rs572858946	chr18:9803853	-0.21743	N	N	NA	intronic	.	RAB31	ENSG00000168461
rs149028079	chr3:152016917	-0.30668	N	chr3:152018102	2b	intronic	.	MBNL1	ENSG00000152601
rs144979972	chr17:74733518	-0.34357	N	chr17:74710128	4	intronic	.	MFSD11	ENSG00000092931
rs549950643	chr11:61732129	-0.31913	N	chr11:61398595	NA	UTR3	.	FTH1	ENSG00000167996
rs530608325	chr22:44365731	-0.36173	N	chr22:44330031	NA	intronic	.	SAMM50	ENSG00000100347
rs34973804	chr19:1208055	-0.22743	N	chr19:836144	4	intronic	.	STK11	ENSG00000118046
rs189608374	chr9:4852820	-0.26461	N	chr9:4746539	4	intronic	.	RCL1	ENSG00000120158
rs144409624	chr7:150924634	-0.3388	N	N	4	upstream	.	.	.
rs572795469	chr11:65342828	-0.2216	N	chr11:65705432	NA	upstream	.	.	.
rs539558692	chr10:80908559	-0.32331	N	chr10:81047575	NA	intronic	.	ZMIZ1	ENSG00000108175
rs566093044	chr19:13180692	-0.17241	N	chr19:13176728	NA	intronic	.	NFIX	ENSG00000008441
rs75400743	chr3:183903806	-0.19027	N	chr3:183730295	4	upstream	.	.	.
rs78912686	chr20:3878021	-0.32831	N	chr20:4161500	4	intronic	.	PANK2	ENSG00000125779
rs8114089	chr20:3877765	-0.32831	N	chr20:4161500	2b	intronic	.	PANK2	ENSG00000125779
rs73713199	chr8:141629391	-0.34165	N	N	4	intronic	.	AGO2	ENSG00000123908
rs550016829	chr8:6286532	-0.29916	N	chr8:6700888	NA	intronic	.	MCPH1	ENSG00000147316
rs111836852	chr1:27869561	-0.21825	N	chr1:28216736	2b	intronic	.	AHDC1	ENSG00000126705
rs10905963	chr10:11541712	-0.35081	N	N	3a	intronic	.	USP6NL	ENSG00000148429
rs73167623	chr7:150657403	-0.32727	N	chr7:150278589	4	intronic	.	KCNH2	ENSG00000055118
rs542018877	chr12:109250011	-0.29551	N	N	NA	intronic	.	SSH1	ENSG00000084112
rs12197850	chr6:37141962	-0.25738	N	chr6:36648816	4	UTR3	.	PIM1	ENSG00000137193
rs536520568	chr19:32912846	-0.24854	N	N	NA	intronic	.	DPY19L3	ENSG00000178904
rs191953477	chr19:4375897	-0.23375	N	chr19:4090422	2b	intronic	.	SH3GL1	ENSG00000141985
rs547595747	chr19:12902577	-0.35928	N	chr19:13176728	NA	UTR5	.	JUNB	ENSG00000171223
rs544862703	chr8:124194984	-0.35034	N	N	NA	UTR5	.	FAM83A	ENSG00000147689
rs570868359	chr5:134722993	-0.32093	N	chr5:134343469	NA	intronic	.	H2AFY	ENSG00000113648
rs551932499	chr7:5569148	-0.31913	N	chr7:5619731	NA	intronic	.	ACTB	ENSG00000075624
rs114036744	chr10:103872363	-0.05008	N	chr10:104348694	2a	intronic	.	LDB1	ENSG00000198728
rs202013296	chr17:42287675	-0.35004	N	chr17:41926126	2b	intronic	.	UBTF	ENSG00000108312
rs550021803	chr19:18271787	-0.32418	N	chr19:18398030	NA	intronic	.	PIK3R2	ENSG00000105647
rs184148272	chr11:126216306	-0.2711	N	chr11:126024042	2b	ncRNA_intronic	.	.	.
rs2271951	chr19:49990843	-0.15568	N	N	4	UTR5	.	RPL13A	ENSG00000142541
rs2271952	chr19:49990793	-0.15568	N	N	2b	upstream	.	.	.
rs553090784	chr1:118153995	-0.36663	N	chr1:118162419	NA	intronic	.	FAM46C	ENSG00000183508
rs150913580	chr11:57192358	-0.22613	N	chr11:57146225	4	intronic	.	SLC43A3	ENSG00000134802
rs550454920	chr7:107220498	-0.3481	N	N	NA	UTR5	.	BCAP29	ENSG00000075790
rs542476750	chr1:10460929	-0.2983	N	chr1:10733081	NA	intronic	.	PGD	ENSG00000142657
rs556934999	chr7:104653402	-0.3481	N	N	NA	ncRNA_exonic	.	.	.
rs199551192	chr11:46563411	-0.3033	N	N	4	intronic	.	AMBRA1	ENSG00000110497
rs561131409	chr11:61732680	-0.25738	N	chr11:61398595	NA	intronic	.	FTH1	ENSG00000167996
rs532191697	chr5:134722733	-0.32093	N	chr5:134343469	NA	intronic	.	H2AFY	ENSG00000113648
rs373622602	chr16:70462548	-0.30421	N	N	4	intronic	.	ST3GAL2	ENSG00000157350
rs563209909	chr14:78073025	-0.29722	N	chr14:77939965	NA	intronic	.	SPTLC2	ENSG00000100596
rs534865439	chr10:126738335	-0.18942	N	chr10:126328689	NA	intronic	.	CTBP2	ENSG00000175029
rs539039389	chr15:31657941	-0.30421	N	N	NA	intronic	.	KLF13	ENSG00000169926
rs542929588	chr1:230279638	-0.2805	N	N	NA	intronic	.	GALNT2	ENSG00000143641
rs530693513	chr11:65267935	-0.12466	N	chr11:65705432	NA	ncRNA_exonic	.	.	.
rs2738044	chr11:65274338	-0.09308	N	chr11:65705432	4	downstream	.	.	.
rs560916971	chr22:44365551	-0.36173	N	chr22:44330031	NA	intronic	.	SAMM50	ENSG00000100347
rs146775276	chr16:47495480	-0.2919	N	N	4	intronic	.	PHKB	ENSG00000102893
rs531914745	chr12:123371692	-0.36143	N	chr12:123837291	NA	intronic	.	VPS37B	ENSG00000139722
rs549847029	chr22:45709933	-0.3594	N	N	NA	intronic	.	FAM118A	ENSG00000100376
rs539428254	chr7:5569630	-0.32444	N	chr7:5619731	NA	intronic	.	ACTB	ENSG00000075624
rs571777382	chr7:6062718	-0.22944	N	chr7:5619731	NA	UTR3	.	EIF2AK1	ENSG00000086232
rs28362594	chr12:125399580	-0.32259	N	N	2b	UTR5	.	UBC	ENSG00000150991
rs75375644	chr22:37638621	-0.27086	N	chr22:37258986	4	intronic	.	RAC2	ENSG00000128340
rs531125368	chr19:1872758	-0.34919	N	chr19:2127272	NA	intergenic	.	.	.
rs73406596	chr12:109083146	-0.29551	N	chr12:108721636	4	intronic	.	CORO1C	ENSG00000110880
rs549691905	chr5:179127834	-0.11816	N	chr5:179345996	NA	intronic	.	CANX	ENSG00000127022
rs568552174	chr6:158461591	-0.30177	N	N	NA	intronic	.	SYNJ2	ENSG00000078269
rs532410042	chr19:1253573	-0.31913	N	chr19:836144	NA	intronic	.	MIDN	ENSG00000167470
rs143492513	chr12:125399187	-0.3349	N	N	4	UTR5	.	UBC	ENSG00000150991
rs41270113	chr9:19380239	-0.34891	N	N	2a	upstream	.	RPS6	ENSG00000137154
rs548660054	chr20:30294478	-0.06817	N	chr20:30401407	NA	intronic	.	BCL2L1	ENSG00000171552
rs111249745	chr11:61732226	-0.31913	N	chr11:61398595	3a	exonic	synonymous	FTH1	ENSG00000167996
rs556040809	chr18:3597082	-0.3301	N	N	NA	ncRNA_exonic	.	DLGAP1	ENSG00000170579
rs572708234	chr1:47184843	-0.3388	N	N	NA	upstream	.	.	.
rs539112684	chr2:127419589	-0.29197	N	N	NA	intronic	.	GYPC	ENSG00000136732
rs577162673	chr19:3985577	-0.25682	N	chr19:4090422	NA	ncRNA_intronic	.	.	.
rs540475865	chr16:85080856	-0.1522	N	chr16:85195422	NA	intronic	.	KIAA0513	ENSG00000135709
rs529419641	chr6:135513251	-0.29036	N	chr6:135691516	NA	intronic	.	MYB	ENSG00000118513
rs117041773	chr22:30818024	-0.16014	N	chr22:30750907	4	intronic	.	SEC14L2	ENSG00000100003
rs35376994	chr3:186715319	-0.34557	Y	chr3:186629144	5	intronic	.	ST6GAL1	ENSG00000073849
rs564202001	chr8:11720670	-0.14935	N	chr8:11836514	NA	intronic	.	CTSB	ENSG00000164733
rs115994510	chr9:4850896	-0.36549	N	chr9:4746539	3a	intronic	.	RCL1	ENSG00000120158
rs1042837	chr1:12065841	-0.23718	N	chr1:12246175	4	exonic	synonymous	MFN2	ENSG00000116688
rs531514085	chr16:15980006	-0.36485	N	chr16:16123459	NA	intronic	.	FOPNL	ENSG00000133393
rs577869501	chr10:103872423	-0.19495	N	chr10:104348694	NA	intronic	.	LDB1	ENSG00000198728
rs144218100	chr9:19380219	-0.34891	N	N	4	UTR5	.	RPS6	ENSG00000137154
rs577869506	chr19:1207916	-0.22743	N	chr19:836144	NA	intronic	.	STK11	ENSG00000118046
rs551460909	chr11:126216441	-0.26478	N	chr11:126024042	NA	ncRNA_intronic	.	.	.
rs537385882	chr2:219152577	-0.3349	N	chr2:219212037	NA	intronic	.	TMBIM1	ENSG00000135926
rs201852243	chr9:19380206	-0.34891	N	N	4	UTR5	.	RPS6	ENSG00000137154
rs139480407	chr20:30195266	-0.29309	N	chr20:30401407	4	downstream	.	.	.
rs533306942	chr16:81686063	-0.32831	N	chr16:81604251	NA	intronic	.	CMIP	ENSG00000153815
rs140932727	chr1:27869152	-0.21825	N	chr1:28216736	2a	intronic	.	AHDC1	ENSG00000126705
rs565931972	chr1:27869135	-0.21825	N	chr1:28216736	NA	intronic	.	AHDC1	ENSG00000126705
rs562155534	chr12:109083128	-0.29551	N	chr12:108721636	NA	intronic	.	CORO1C	ENSG00000110880
rs115187438	chr19:13213946	-0.29968	N	chr19:13176728	4	UTR5	.	.	.
rs566543594	chr8:145538737	-0.17471	N	chr8:145158607	NA	UTR3	.	.	.
rs536467675	chr1:29483927	-0.1912	N	N	NA	intronic	.	SRSF4	ENSG00000116350
rs569016255	chr11:61568544	-0.29475	N	chr11:61398595	NA	UTR3	.	FADS1	ENSG00000149485
rs578227456	chr13:113863029	-0.32259	N	chr13:114195161	NA	UTR5	.	CUL4A	ENSG00000139842
rs533928489	chr3:16346623	-0.30654	N	N	NA	UTR3	.	OXNAD1	ENSG00000154814
rs527398808	chr11:63975104	-0.14482	N	chr11:63974995	NA	intronic	.	FERMT3	ENSG00000149781
rs530809945	chr21:47647241	-0.32546	N	chr21:47941916	NA	intronic	.	LSS	ENSG00000160285
rs571565587	chr16:88866746	-0.24919	N	chr16:88518569	NA	intergenic	.	.	.
rs60153925	chr1:32856691	-0.10793	N	N	2b	intronic	.	BSDC1	ENSG00000160058
rs528122668	chr22:36730750	-0.12113	N	chr22:36545826	NA	intronic	.	MYH9	ENSG00000100345
rs28365871	chr6:3158040	-0.32728	N	N	2b	upstream	.	.	.
rs144898942	chr19:16190058	-0.33824	N	chr19:16548375	2b	intronic	.	TPM4	ENSG00000167460
rs566891977	chr19:49471054	-0.35423	N	chr19:49127490	NA	downstream	.	.	.
rs114996919	chr5:134722892	-0.32093	N	chr5:134343469	4	intronic	.	H2AFY	ENSG00000113648
rs587739913	chr1:145438788	-0.34275	N	N	NA	UTR5	.	TXNIP	ENSG00000117289
rs543205412	chr12:109085585	-0.32728	N	chr12:108721636	NA	intronic	.	CORO1C	ENSG00000110880
rs556163457	chr1:45098810	-0.31913	N	N	NA	intronic	.	RNF220	ENSG00000187147
rs555104485	chr16:88540631	-0.30716	N	chr16:88518569	NA	intronic	.	ZFPM1	ENSG00000179588
rs13373899	chr1:12664783	-0.31294	N	chr1:12246175	4	intronic	.	DHRS3	ENSG00000162496
rs145245268	chr17:47817003	-0.21256	N	chr17:47488823	4	intronic	.	FAM117A	ENSG00000121104
rs200619115	chr6:33165727	-0.36005	N	chr6:33554147	4	intronic	.	RXRB	ENSG00000204231
rs75840098	chr20:56965352	-0.27234	N	N	4	intronic	.	VAPB	ENSG00000124164
rs140980844	chr14:81770489	-0.30191	N	chr14:81668707	4	intronic	.	STON2	ENSG00000140022
rs185130061	chr15:67383943	-0.35963	N	chr15:67492301	4	intronic	.	SMAD3	ENSG00000166949
rs76917658	chr17:80420014	-0.05446	N	N	4	intronic	.	NARF	ENSG00000141562
rs74888853	chr2:127419864	-0.35373	N	N	4	intronic	.	GYPC	ENSG00000136732
rs565087987	chr19:18485080	-0.32649	N	chr19:18398030	NA	intergenic	.	.	.
rs2413398	chr22:36730947	-0.36303	N	chr22:36545826	4	intronic	.	MYH9	ENSG00000100345
rs559636661	chr1:22231549	-0.30177	N	N	NA	intronic	.	HSPG2	ENSG00000142798
rs2299830	chr22:30817631	-0.35957	N	chr22:30750907	1d	intronic	.	SEC14L2	ENSG00000100003
rs143474074	chr22:37638834	-0.27086	N	chr22:37258986	2b	intronic	.	RAC2	ENSG00000128340
rs537048734	chr1:207198193	-0.20747	N	chr1:206968955	NA	intronic	.	C1orf116	ENSG00000182795
rs528339967	chr16:72047999	-0.27614	N	N	NA	intronic	.	DHODH	ENSG00000102967
rs377108363	chr1:43152223	-0.32221	N	chr1:43409179	3a	intronic	.	YBX1	ENSG00000065978
rs562637542	chr2:220082786	-0.36044	N	chr2:220049128	NA	intronic	.	ABCB6	ENSG00000115657
rs546402390	chr3:40350948	-0.3349	N	N	NA	ncRNA_exonic	.	.	.
rs548531105	chr20:30263764	-0.14935	N	chr20:30401407	NA	intronic	.	BCL2L1	ENSG00000171552
rs10974810	chr9:4850431	-0.36549	N	chr9:4746539	5	intronic	.	RCL1	ENSG00000120158
rs556049710	chr16:374308	-0.2111	N	N	NA	intronic	.	AXIN1	ENSG00000103126
rs553404113	chr1:27869543	-0.21825	N	chr1:28216736	NA	intronic	.	AHDC1	ENSG00000126705
rs10928978	chr2:127419582	-0.29197	N	N	4	intronic	.	GYPC	ENSG00000136732
rs45595837	chr19:13056554	-0.33247	N	chr19:13176728	4	upstream	.	.	.
rs549792754	chr8:97266284	-0.30585	N	N	NA	intronic	.	MTERFD1	ENSG00000156469
rs142303937	chr1:234740753	-0.15531	N	chr1:234879890	2b	UTR3	.	IRF2BP2	ENSG00000168264
rs184633448	chr6:150049742	-0.30976	N	chr6:150373194	3a	intronic	.	NUP43	ENSG00000120253
rs139019154	chr8:67574410	-0.31797	N	N	2b	intronic	.	VCPIP1	ENSG00000175073
rs565600069	chr19:10922831	-0.31913	N	chr19:11317744	NA	intronic	.	DNM2	ENSG00000079805
rs554086755	chr16:374653	-0.13704	N	N	NA	intronic	.	AXIN1	ENSG00000103126
rs142898439	chr9:4852538	-0.26461	N	chr9:4746539	4	intronic	.	RCL1	ENSG00000120158
rs562339434	chr6:34250092	-0.35572	N	chr6:34492668	NA	intergenic	.	NUDT3	ENSG00000272325
rs566879843	chr21:47740452	-0.30756	N	chr21:47941916	NA	intronic	.	C21orf58	ENSG00000160298
rs143014400	chr9:132641567	-0.13968	N	N	2a	intronic	.	USP20	ENSG00000136878
rs117545380	chr9:130698434	-0.29197	N	chr9:130764955	2b	intronic	.	DPM2	ENSG00000136908
rs77224752	chr8:38648304	-0.32546	N	chr8:38804069	2b	intronic	.	TACC1	ENSG00000147526
rs559548972	chr12:48171559	-0.28789	N	chr12:48272895	NA	intronic	.	SLC48A1	ENSG00000211584
rs538530357	chr19:50323562	-0.33497	N	N	NA	intronic	.	MED25	ENSG00000104973
rs2239751	chr3:50647888	-0.26371	N	chr3:50160109	1f	UTR5	.	CISH	ENSG00000114737
rs181905852	chr7:104653190	-0.3481	N	N	2b	ncRNA_exonic	.	.	.
rs546209079	chr17:74733819	-0.34357	N	chr17:74710128	NA	UTR5	.	MFSD11	ENSG00000092931
rs192033725	chr9:138842134	-0.15649	N	chr9:139316744	4	intronic	.	UBAC1	ENSG00000130560
rs186097846	chr3:50648454	-0.33051	N	chr3:50160109	4	intronic	.	CISH	ENSG00000114737
rs573295095	chr6:74225912	-0.12419	N	N	NA	UTR3	.	EEF1A1	ENSG00000156508
rs568182564	chr9:71802515	-0.32728	N	N	NA	intronic	.	TJP2	ENSG00000119139
rs6569072	chr6:119633014	-0.29905	N	N	2b	intronic	.	MAN1A1	ENSG00000111885
rs571120296	chr22:20911858	-0.13393	N	N	NA	intronic	.	MED15	ENSG00000099917
rs731440	chr18:9803867	-0.21743	N	N	4	intronic	.	RAB31	ENSG00000168461
rs553485600	chr14:81770635	-0.30191	N	chr14:81668707	NA	intronic	.	STON2	ENSG00000140022
rs540376040	chr6:13678508	-0.36086	N	N	NA	intronic	.	RANBP9	ENSG00000010017
rs569387701	chr5:150480127	-0.28237	N	chr5:150567017	NA	downstream	.	.	.
rs374059166	chr1:45104199	-0.14859	N	N	4	intronic	.	RNF220	ENSG00000187147
rs368725127	chr11:65270677	-0.21947	N	chr11:65705432	4	ncRNA_exonic	.	.	.
rs533610589	chr11:57509013	-0.15115	N	chr11:57724059	NA	ncRNA_intronic	.	C11orf31	ENSG00000211450
rs202245214	chr1:36628395	-0.32546	N	chr1:36880829	5	intronic	.	MAP7D1	ENSG00000116871
rs183716829	chr16:11199068	-0.33476	N	chr16:11478974	4	intronic	.	CLEC16A	ENSG00000038532
rs551838044	chr1:203651124	-0.20089	N	chr1:203658782	NA	intronic	.	ATP2B4	ENSG00000058668
rs180824864	chr11:57192428	-0.22613	N	chr11:57146225	2b	intronic	.	SLC43A3	ENSG00000134802
rs577112126	chr9:4862955	-0.21426	N	chr9:4746539	NA	intergenic	.	.	.
rs524891	chr11:62619000	-0.35708	N	N	2b	downstream	.	.	.
rs528255218	chr11:10478091	-0.33013	N	chr11:10476689	NA	intronic	.	AMPD3	ENSG00000133805
rs528688734	chr9:4863276	-0.29233	N	chr9:4746539	NA	intergenic	.	.	.
rs562434205	chr16:81685954	-0.32831	N	chr16:81604251	NA	exonic	synonymous	CMIP	ENSG00000153815
rs375907407	chr17:56429469	-0.30421	N	chr17:56385573	4	exonic	synonymous	SUPT4H1	ENSG00000213246
rs534684029	chr7:150657785	-0.32727	N	chr7:150278589	NA	intronic	.	KCNH2	ENSG00000055118
rs76268125	chr1:230279420	-0.2805	N	N	4	intronic	.	GALNT2	ENSG00000143641
rs188450427	chr1:65330117	-0.35057	N	chr1:65412830	2b	intronic	.	JAK1	ENSG00000162434
rs557149605	chr4:53581404	-0.32198	N	N	NA	intergenic	.	.	.
rs146272430	chr8:129061660	-0.21382	N	chr8:129014697	4	ncRNA_intronic	.	.	.
rs536717566	chr19:4372729	-0.36549	N	chr19:4090422	NA	intronic	.	SH3GL1	ENSG00000141985
rs578053933	chr17:54987830	-0.29674	N	chr17:55463857	NA	intronic	.	TRIM25	ENSG00000121060
rs141327741	chr14:74193109	-0.31913	N	N	4	intronic	.	ELMSAN1	ENSG00000156030
rs371690928	chr19:49377039	-0.02181	N	chr19:49127490	4	exonic	synonymous	PPP1R15A	ENSG00000087074
rs531943601	chr19:49990733	-0.15568	N	N	NA	upstream	.	.	.
rs145183848	chr11:65342938	-0.2216	N	chr11:65705432	4	upstream	.	.	.
rs2651824	chr11:2324852	-0.36143	N	chr11:2320013	4	intronic	.	TSPAN32	ENSG00000064201
rs370841895	chr2:201990429	-0.30706	N	chr2:202112471	3a	intronic	.	CFLAR	ENSG00000003402
rs535558081	chr8:129061125	-0.28789	N	chr8:129014697	NA	ncRNA_intronic	.	.	.
rs567280547	chr3:186715101	-0.34557	N	chr3:186629144	NA	intronic	.	ST6GAL1	ENSG00000073849
rs538864467	chr6:7165789	-0.29916	N	chr6:7315563	NA	intronic	.	RREB1	ENSG00000124782
rs145990936	chr21:46274665	-0.19805	N	N	4	intronic	.	PTTG1IP	ENSG00000183255
rs182027965	chr6:158464024	-0.34805	N	N	5	intronic	.	SYNJ2	ENSG00000078269
rs116570062	chr6:119632881	-0.29905	N	N	4	intronic	.	MAN1A1	ENSG00000111885
rs569976482	chr21:46273812	-0.31913	N	N	NA	intronic	.	PTTG1IP	ENSG00000183255
rs538314785	chr6:158463625	-0.33573	N	N	NA	intronic	.	SYNJ2	ENSG00000078269
rs553776491	chr16:22227768	-0.25307	N	N	NA	intronic	.	EEF2K	ENSG00000103319
rs188312595	chr1:28837643	-0.35423	N	chr1:28620730	4	intronic	.	RCC1	ENSG00000180198
rs541855436	chr19:1837187	-0.25378	N	chr19:2127272	NA	intronic	.	REXO1	ENSG00000079313
rs570385882	chr15:31658284	-0.30421	N	N	NA	intronic	.	KLF13	ENSG00000169926
rs548898040	chr1:28836243	-0.35423	N	chr1:28620730	NA	ncRNA_exonic	.	RCC1	ENSG00000180198
rs550638358	chr1:25573889	-0.31497	N	chr1:25291010	NA	UTR5	.	C1orf63	ENSG00000117616
rs75558056	chr8:11720440	-0.14935	N	chr8:11836514	4	intronic	.	CTSB	ENSG00000164733
rs1329125	chr1:234740880	-0.25646	Y	chr1:234879890	2b	UTR3	.	IRF2BP2	ENSG00000168264
rs184737079	chr8:38647984	-0.32546	N	chr8:38804069	4	intronic	.	TACC1	ENSG00000147526
rs571098487	chr14:74192861	-0.31913	N	N	NA	intronic	.	ELMSAN1	ENSG00000156030
rs566746191	chr22:44365779	-0.36173	N	chr22:44330031	NA	intronic	.	SAMM50	ENSG00000100347
rs545454816	chr1:12065962	-0.23718	N	chr1:12246175	NA	exonic	nonsynonymous	MFN2	ENSG00000116688
rs560466500	chr6:32135718	-0.26176	N	N	NA	exonic	synonymous	EGFL8	ENSG00000241404
rs151222455	chr11:93451347	-0.28236	N	N	2b	intronic	.	KIAA1731	ENSG00000166004
rs45533432	chr19:49376683	-0.0095	N	chr19:49127490	4	exonic	nonsynonymous	PPP1R15A	ENSG00000087074
rs534633485	chr1:45478165	-0.32259	N	N	NA	intronic	.	UROD	ENSG00000126088
rs8117178	chr20:55985273	-0.33439	N	N	4	downstream	.	.	.
rs190008865	chr17:54988076	-0.29674	N	chr17:55463857	4	intronic	.	TRIM25	ENSG00000121060
rs529712264	chr22:29666654	-0.27698	N	chr22:29628741	NA	intronic	.	EWSR1	ENSG00000182944
rs538490953	chr1:43152301	-0.32221	N	chr1:43409179	NA	intronic	.	YBX1	ENSG00000065978
rs556384738	chr1:228273449	-0.21743	N	N	NA	intronic	.	ARF1	ENSG00000143761
rs6730226	chr2:86416915	-0.27554	N	N	3a	intronic	.	IMMT	ENSG00000132305
rs537768357	chr1:159892139	-0.3146	N	chr1:159518892	NA	intronic	.	TAGLN2	ENSG00000158710
rs534793726	chr9:137230261	-0.2111	N	chr9:136949558	NA	intronic	.	RXRA	ENSG00000186350
rs529940855	chr5:139597494	-0.2927	N	N	NA	intronic	.	CYSTM1	ENSG00000120306
rs138261960	chr20:62530682	-0.17863	N	chr20:62693378	2a	intronic	.	DNAJC5	ENSG00000101152
rs570533034	chr3:46990001	-0.1443	N	chr3:47184055	NA	intronic	.	CCDC12	ENSG00000160799
rs74080821	chr1:68154515	-0.06571	N	N	4	downstream	.	.	.
rs544832872	chr16:12887516	-0.30445	N	N	NA	intronic	.	CPPED1	ENSG00000103381
rs41300397	chr3:195808987	-0.30421	N	N	4	UTR5	.	TFRC	ENSG00000072274
rs201249047	chr10:5937009	-0.06184	N	chr10:6101129	4	intronic	.	FBXO18	ENSG00000134452
rs539150492	chr13:97912570	-0.3476	N	N	NA	intronic	.	MBNL2	ENSG00000139793
rs7262122	chr20:49520338	-0.25411	N	chr20:49205095	4	intronic	.	ADNP	ENSG00000101126
rs532772076	chr17:62291799	-0.26279	N	chr17:61931549	NA	intronic	.	TEX2	ENSG00000136478
rs75470019	chr11:3855821	-0.07556	N	N	4	intronic	.	RHOG	ENSG00000177105
rs568536140	chr19:3985547	-0.25682	N	chr19:4090422	NA	ncRNA_intronic	.	.	.
rs190246139	chr17:75360123	-0.23131	N	N	2a	intronic	.	2020-09-09	ENSG00000184640
rs192866671	chr22:45710084	-0.3594	N	N	2a	intronic	.	FAM118A	ENSG00000100376
rs576158812	chr19:907336	-0.14482	N	chr19:836144	NA	intronic	.	R3HDM4	ENSG00000198858
rs145397775	chr19:32913089	-0.34969	N	N	4	intronic	.	DPY19L3	ENSG00000178904
rs144627674	chr11:118899626	-0.27759	N	chr11:118747576	4	intronic	.	SLC37A4	ENSG00000137700
rs548680842	chr2:10510220	-0.2989	N	N	NA	intronic	.	HPCAL1	ENSG00000115756
rs187673447	chr11:65265166	-0.3349	N	chr11:65705432	3a	upstream	.	.	.
rs148823190	chr1:27048678	-0.36428	N	chr1:27100243	4	intronic	.	ARID1A	ENSG00000117713
rs141419016	chr9:90125084	-0.34072	N	N	4	intronic	.	DAPK1	ENSG00000196730
rs563036460	chr11:63975047	-0.14482	N	chr11:63974995	NA	intronic	.	FERMT3	ENSG00000149781
rs190679970	chr17:56407199	-0.27434	N	chr17:56385573	4	ncRNA_intronic	.	.	.
rs540918153	chr7:2811328	-0.35599	N	chr7:2759473	NA	intronic	.	GNA12	ENSG00000146535
rs548040535	chr13:103259143	-0.36294	N	N	NA	intronic	.	TPP2	ENSG00000134900
rs182833558	chr7:150924494	-0.3388	N	N	2a	upstream	.	.	.
rs556775502	chr1:47184745	-0.3388	N	N	NA	upstream	.	.	.
rs577428247	chr10:97291737	-0.31094	N	N	NA	intronic	.	SORBS1	ENSG00000095637
rs7194400	chr16:87888317	-0.21981	N	chr16:87908305	4	intronic	.	SLC7A5	ENSG00000103257
rs554730863	chr17:79817371	-0.32546	N	chr17:79402603	NA	intronic	.	P4HB	ENSG00000185624
rs551258068	chr2:232575067	-0.32444	N	chr2:232573944	NA	intronic	.	PTMA	ENSG00000187514
rs534015311	chr1:28879476	-0.36596	N	chr1:28620730	NA	upstream	.	.	.
rs561294068	chr1:166809719	-0.26132	N	chr1:166828957	NA	intronic	.	POGK	ENSG00000143157
rs547418764	chr10:5937072	-0.06184	N	chr10:6101129	NA	exonic	nonsynonymous	FBXO18	ENSG00000134452
rs542253682	chr17:40472097	-0.2552	N	chr17:40696915	NA	intronic	.	STAT3	ENSG00000168610
rs560200140	chr1:43418545	-0.35098	N	chr1:43760236	NA	intronic	.	SLC2A1	ENSG00000117394
rs147887186	chr19:39155726	-0.17863	N	chr19:38925079	4	intronic	.	ACTN4	ENSG00000130402
rs149283278	chr1:156467954	-0.32546	N	chr1:156088526	4	intronic	.	MEF2D	ENSG00000116604
rs116477513	chr4:87975986	-0.36596	N	chr4:88057353	3a	intronic	.	AFF1	ENSG00000172493
rs533945788	chr18:9803856	-0.21743	N	N	NA	intronic	.	RAB31	ENSG00000168461
rs538474453	chr5:118666563	-0.21214	N	chr5:118729327	NA	intronic	.	TNFAIP8	ENSG00000145779
rs73914057	chr2:10510218	-0.2989	N	N	4	intronic	.	HPCAL1	ENSG00000115756
rs149319256	chr10:126738494	-0.18942	N	chr10:126328689	3a	intronic	.	CTBP2	ENSG00000175029
rs547612454	chr14:78073101	-0.29722	N	chr14:77939965	NA	intronic	.	SPTLC2	ENSG00000100596
rs36228937	chr9:90125150	-0.34072	N	N	4	intronic	.	DAPK1	ENSG00000196730
rs36228939	chr9:90125280	-0.34072	N	N	4	intronic	.	DAPK1	ENSG00000196730
rs536821875	chr13:103259157	-0.36294	N	N	NA	intronic	.	TPP2	ENSG00000134900
rs567508213	chr8:144376400	-0.2334	N	chr8:144626721	NA	intronic	.	ZNF696	ENSG00000185730
rs77331697	chr12:109094350	-0.25655	N	chr12:108721636	4	intronic	.	CORO1C	ENSG00000110880
rs185403697	chr19:18484776	-0.3388	N	chr19:18398030	2b	intergenic	.	.	.
rs572747199	chr1:113241981	-0.3585	N	N	NA	intronic	.	MOV10	ENSG00000155363
rs181252693	chr17:75360322	-0.23131	N	N	2b	intronic	.	2020-09-09	ENSG00000184640
rs550252331	chr19:574726	-0.14872	N	chr19:836144	NA	intronic	.	BSG	ENSG00000172270
rs182792761	chr3:186501591	-0.19221	N	chr3:186201112	4	intronic	.	EIF4A2	ENSG00000156976
rs571874389	chr11:9596604	-0.23375	N	chr11:9730141	NA	UTR5	.	WEE1	ENSG00000166483
rs145496880	chr1:12043877	-0.1485	N	chr1:12246175	2b	intronic	.	MFN2	ENSG00000116688
rs539618436	chr12:51640458	-0.25933	N	chr12:51580171	NA	UTR3	.	SMAGP	ENSG00000170545
rs552521545	chr19:50323438	-0.33497	N	N	NA	intronic	.	MED25	ENSG00000104973
rs191455226	chr12:51640490	-0.25933	N	chr12:51580171	4	UTR3	.	SMAGP	ENSG00000170545
rs542637452	chr2:220082785	-0.36044	N	chr2:220049128	NA	intronic	.	ABCB6	ENSG00000115657
rs532261341	chr6:43744080	-0.25738	N	chr6:43693094	NA	intronic	.	VEGFA	ENSG00000112715
rs537182219	chr6:3157884	-0.32728	N	N	NA	upstream	.	.	.
rs534349424	chr16:85569232	-0.29073	N	chr16:85195422	NA	intergenic	.	.	.
rs116243742	chr20:45989298	-0.2919	N	N	4	intergenic	.	.	.
rs145677539	chr19:50003291	-0.35423	N	N	2b	downstream	.	.	.
rs34899467	chr19:49377120	-0.02181	N	chr19:49127490	4	exonic	synonymous	PPP1R15A	ENSG00000087074
rs564916075	chr6:7165311	-0.22109	N	chr6:7315563	NA	intronic	.	RREB1	ENSG00000124782
rs118187412	chr7:104653027	-0.3481	N	N	4	ncRNA_exonic	.	.	.
rs543344878	chr6:3157644	-0.31497	N	N	NA	exonic	synonymous	TUBB2A	ENSG00000137267
rs372116846	chr4:53581198	-0.31913	N	N	4	downstream	.	.	.
rs540661125	chr17:47816899	-0.27431	N	chr17:47488823	NA	intronic	.	FAM117A	ENSG00000121104
rs556625592	chr19:49990612	-0.30421	N	N	NA	upstream	.	.	.
rs544385146	chr16:85411475	-0.34554	N	chr16:85195422	NA	intergenic	.	.	.
rs376231091	chr8:129061383	-0.22613	N	chr8:129014697	4	ncRNA_intronic	.	.	.
rs571419983	chr19:54712146	-0.18394	N	chr19:54327869	NA	downstream	.	.	.
rs568068204	chr1:27048630	-0.36428	N	chr1:27100243	NA	intronic	.	ARID1A	ENSG00000117713
rs115001318	chr12:57933057	-0.16684	N	chr12:57493727	4	intronic	.	DCTN2	ENSG00000175203
rs540308774	chr8:144376178	-0.2334	N	chr8:144626721	NA	intronic	.	ZNF696	ENSG00000185730
rs563799292	chr19:47729875	-0.28557	N	chr19:47776012	NA	exonic	synonymous	BBC3	ENSG00000105327
rs569171443	chr11:2324766	-0.36143	N	chr11:2320013	NA	intronic	.	TSPAN32	ENSG00000064201
rs574242027	chr21:45304372	-0.21382	N	chr21:45660835	NA	intronic	.	AGPAT3	ENSG00000160216
rs550812606	chr20:3911850	-0.26897	N	chr20:4161500	NA	downstream	.	RNF24	ENSG00000101236
rs28512222	chr15:31658263	-0.30421	N	N	4	intronic	.	KLF13	ENSG00000169926
rs561264470	chr19:47291725	-0.32259	N	chr19:47776012	NA	UTR5	.	SLC1A5	ENSG00000105281
rs542679196	chr6:7165342	-0.22109	N	chr6:7315563	NA	intronic	.	RREB1	ENSG00000124782
rs535796004	chr20:30264161	-0.2111	N	chr20:30401407	NA	intronic	.	BCL2L1	ENSG00000171552
rs556183497	chr2:238611756	-0.35915	N	chr2:238873673	NA	intronic	.	LRRFIP1	ENSG00000124831
rs552801078	chr16:88558421	-0.31001	N	chr16:88518569	NA	intronic	.	ZFPM1	ENSG00000179588
rs560157884	chr1:12043926	-0.1485	N	chr1:12246175	NA	intronic	.	MFN2	ENSG00000116688
rs540398574	chr20:32673569	-0.3033	N	chr20:32557172	NA	intergenic	.	.	.
rs188348133	chr3:126191159	-0.30435	N	N	2b	intronic	.	ZXDC	ENSG00000070476
rs551331095	chr4:40207093	-0.33661	N	N	NA	intronic	.	RHOH	ENSG00000168421
rs550246501	chr20:3878102	-0.3629	N	chr20:4161500	NA	intronic	.	PANK2	ENSG00000125779
rs557188645	chr7:6063549	-0.26931	N	chr7:5619731	NA	UTR3	.	EIF2AK1	ENSG00000086232
rs574016586	chr17:42287653	-0.35004	N	chr17:41926126	NA	intronic	.	UBTF	ENSG00000108312
rs150851315	chr21:47647399	-0.32546	N	chr21:47941916	4	intronic	.	LSS	ENSG00000160285
rs182579813	chr9:114835260	-0.27107	N	chr9:114657707	4	ncRNA_intronic	.	SUSD1	ENSG00000106868
rs146052890	chr16:81529755	-0.29551	N	chr16:81604251	4	intronic	.	CMIP	ENSG00000153815
rs538825108	chr19:49471228	-0.35423	N	chr19:49127490	NA	downstream	.	.	.
rs574085051	chr19:49377232	-0.34825	N	chr19:49127490	NA	exonic	nonsynonymous	PPP1R15A	ENSG00000087074
rs191872916	chr1:45478698	-0.23375	N	N	4	intronic	.	UROD	ENSG00000126088
rs546488032	chr19:3985431	-0.24451	N	chr19:4090422	NA	ncRNA_intronic	.	EEF2	ENSG00000167658
rs138607124	chr10:80908871	-0.32331	N	chr10:81047575	4	intronic	.	ZMIZ1	ENSG00000108175
rs534352854	chr11:908956	-0.34878	N	chr11:1136478	NA	intronic	.	CHID1	ENSG00000177830
rs186731692	chr7:157194512	-0.10793	N	N	4	intronic	.	DNAJB6	ENSG00000105993
rs560786546	chr1:203280940	-0.30356	N	chr1:203658782	NA	intergenic	.	.	.
rs7927113	chr11:65268198	-0.11833	N	chr11:65705432	2b	ncRNA_exonic	.	.	.
rs145565737	chr1:25573929	-0.31497	N	chr1:25291010	3a	UTR5	.	C1orf63	ENSG00000117616
rs182048940	chr1:22231462	-0.219	N	N	3a	intronic	.	HSPG2	ENSG00000142798
rs142101611	chr8:6286240	-0.29916	N	chr8:6700888	4	intronic	.	MCPH1	ENSG00000147316
rs552293666	chr6:150049969	-0.30976	N	chr6:150373194	NA	intronic	.	NUP43	ENSG00000120253
rs569587095	chr3:152017094	-0.2286	N	chr3:152018102	NA	intronic	.	MBNL1	ENSG00000152601
rs111887494	chr20:37576934	-0.21073	N	N	4	intronic	.	FAM83D	ENSG00000101447
rs558348922	chr6:3157841	-0.32728	N	N	NA	upstream	.	.	.
rs542298732	chr4:57333660	-0.32259	N	chr4:57769824	NA	upstream	.	SRP72	ENSG00000174780
rs559212952	chr19:1837116	-0.18252	N	chr19:2127272	NA	intronic	.	REXO1	ENSG00000079313
rs551484124	chr14:96011344	-0.24797	N	N	NA	downstream	.	.	.
rs558021179	chr20:30268428	-0.31913	N	chr20:30401407	NA	intronic	.	BCL2L1	ENSG00000171552
rs534758339	chr19:13213449	-0.29968	N	chr19:13176728	NA	UTR5	.	LYL1	ENSG00000104903
rs139857084	chr16:11066194	-0.32675	N	chr16:11478974	4	intronic	.	CLEC16A	ENSG00000038532
rs571693889	chr12:111843340	-0.36143	N	chr12:112212874	NA	upstream	.	.	.
rs574777301	chr1:28837503	-0.35423	N	chr1:28620730	NA	intronic	.	RCC1	ENSG00000180198
rs534920472	chr4:6828603	-0.30933	N	chr4:6969919	NA	intronic	.	KIAA0232	ENSG00000170871
rs181037606	chr3:186715241	-0.34557	N	chr3:186629144	4	intronic	.	ST6GAL1	ENSG00000073849
rs114795844	chr8:128972568	-0.24919	N	chr8:129014697	4	ncRNA_intronic	.	.	.
rs6781	chr9:130698043	-0.29197	N	chr9:130764955	4	exonic	synonymous	DPM2	ENSG00000136908
rs4746148	chr10:75534488	-0.32546	N	N	4	intronic	.	FUT11	ENSG00000196968
rs536866128	chr20:39663171	-0.31343	N	chr20:39268185	NA	intronic	.	TOP1	ENSG00000198900
rs7853926	chr9:135860063	-0.34527	N	chr9:135877278	3a	intronic	.	GFI1B	ENSG00000165702
rs80348840	chr16:88557962	-0.21962	N	chr16:88518569	2b	intronic	.	ZFPM1	ENSG00000179588
rs553923081	chr5:43065136	-0.3349	N	N	NA	ncRNA_intronic	.	.	.
rs568330080	chr16:88558558	-0.31001	N	chr16:88518569	NA	intronic	.	ZFPM1	ENSG00000179588
rs561139735	chr4:57334030	-0.3349	N	chr4:57769824	NA	intronic	.	SRP72	ENSG00000174780
rs150032868	chr4:174210433	-0.36115	N	N	4	intronic	.	GALNT7	ENSG00000109586
rs549811750	chr16:14724073	-0.3349	N	N	NA	UTR5	.	PARN	ENSG00000140694
rs548263286	chr2:238611729	-0.35915	N	chr2:238873673	NA	intronic	.	LRRFIP1	ENSG00000124831
rs550289073	chr14:105167322	-0.19011	N	chr14:105637156	NA	intronic	.	INF2	ENSG00000203485
rs538599275	chr2:20548420	-0.32831	N	N	NA	intronic	.	.	.
rs544327102	chr19:18268002	-0.34465	N	chr19:18398030	NA	intronic	.	PIK3R2	ENSG00000105647
rs574503994	chr3:50649533	-0.36596	N	chr3:50160109	NA	UTR5	.	MAPKAPK3	ENSG00000114738
rs538817626	chr1:35744688	-0.25309	N	N	NA	intronic	.	ZMYM4	ENSG00000146463
rs144347204	chr10:49678076	-0.34476	N	N	4	intronic	.	ARHGAP22	ENSG00000128805
rs535588857	chr16:47495635	-0.35365	N	N	NA	intronic	.	PHKB	ENSG00000102893
rs570496764	chr8:11719996	-0.2111	N	chr8:11836514	NA	intronic	.	CTSB	ENSG00000164733
rs548676117	chr8:6286455	-0.29916	N	chr8:6700888	NA	intronic	.	MCPH1	ENSG00000147316
rs4332150	chr8:144376065	-0.2334	N	chr8:144626721	4	intronic	.	ZNF696	ENSG00000185730
rs114953011	chr11:57509049	-0.15115	N	chr11:57724059	4	ncRNA_intronic	.	C11orf31	ENSG00000211450
rs562627998	chr11:57509052	-0.15115	N	chr11:57724059	NA	ncRNA_intronic	.	C11orf31	ENSG00000211450
rs530564268	chr17:61848096	-0.34702	N	chr17:61931549	NA	intronic	.	CCDC47	ENSG00000108588
rs146117267	chr16:70462497	-0.30421	N	N	2b	intronic	.	ST3GAL2	ENSG00000157350
rs534854268	chr9:4862861	-0.21426	N	chr9:4746539	NA	intergenic	.	.	.
rs530826104	chr9:135859636	-0.34527	N	chr9:135877278	NA	intronic	.	GFI1B	ENSG00000165702
rs185065746	chr5:96077702	-0.24479	N	N	4	intronic	.	CAST	ENSG00000153113
rs531025546	chr1:35744976	-0.25309	N	N	NA	intronic	.	ZMYM4	ENSG00000146463
rs562799459	chr3:40351242	-0.32259	N	N	NA	UTR5	.	EIF1B	ENSG00000114784
rs546565759	chr1:28837701	-0.35423	N	chr1:28620730	NA	intronic	.	RCC1	ENSG00000180198
rs544155698	chr12:1020878	-0.34234	N	chr12:711662	NA	downstream	.	.	.
rs201642075	chr1:228333690	-0.12074	N	N	4	intronic	.	GUK1	ENSG00000143774
rs571542783	chr1:166810122	-0.255	N	chr1:166828957	NA	intronic	.	POGK	ENSG00000143157
rs530392191	chr10:80938498	-0.32207	N	chr10:81047575	NA	intronic	.	ZMIZ1	ENSG00000108175
rs148992872	chr3:12994786	-0.33594	N	chr3:12619083	2b	intronic	.	IQSEC1	ENSG00000144711
rs569992151	chr5:130709026	-0.26303	N	chr5:130730691	NA	intronic	.	CDC42SE2	ENSG00000158985
rs188324692	chr12:125399201	-0.3349	N	N	4	UTR5	.	UBC	ENSG00000150991
rs554520855	chr16:88558611	-0.31001	N	chr16:88518569	NA	intronic	.	ZFPM1	ENSG00000179588
rs539052149	chr5:134181751	-0.3349	N	chr5:134343469	NA	UTR5	.	C5orf24	ENSG00000181904
rs576372979	chr5:139049623	-0.24764	N	N	NA	intronic	.	CXXC5	ENSG00000171604
rs559303886	chr14:96011237	-0.29432	N	N	NA	downstream	.	.	.
rs528499598	chr22:40342924	-0.36378	N	chr22:40317126	NA	UTR5	.	GRAP2	ENSG00000100351
rs558776424	chr10:5937366	-0.30373	N	chr10:6101129	NA	intronic	.	FBXO18	ENSG00000134452
rs545784568	chr11:65267837	-0.2258	N	chr11:65705432	NA	ncRNA_exonic	.	.	.
rs542373841	chr11:876320	-0.34968	N	chr11:1136478	NA	intronic	.	CHID1	ENSG00000177830
rs2357293	chr10:17704888	-0.34981	N	N	4	intronic	.	STAM	ENSG00000136738
rs182932469	chr10:30726180	-0.1461	N	chr10:30496125	4	UTR5	.	MAP3K8	ENSG00000107968
rs188831426	chr12:122523710	-0.31913	N	chr12:122254713	3a	intronic	.	MLXIP	ENSG00000175727
rs61917172	chr12:1020971	-0.34234	N	chr12:711662	3a	UTR3	.	.	.
rs572875633	chr17:27506418	-0.32442	N	chr17:27961562	NA	intronic	.	MYO18A	ENSG00000196535
rs192020873	chr20:47894991	-0.29439	N	N	2b	ncRNA_exonic	.	.	.
rs554407619	chr15:67383720	-0.34732	N	chr15:67492301	NA	intronic	.	SMAD3	ENSG00000166949
rs569906533	chr6:158463482	-0.33573	N	N	NA	intronic	.	SYNJ2	ENSG00000078269
rs149334610	chr6:36035556	-0.32871	N	chr6:36353934	3a	intronic	.	MAPK14	ENSG00000112062
rs534187362	chr19:1837102	-0.18252	N	chr19:2127272	NA	intronic	.	REXO1	ENSG00000079313
rs79583590	chr9:130698419	-0.29197	N	chr9:130764955	4	intronic	.	DPM2	ENSG00000136908
rs146159226	chr1:35745095	-0.25309	N	N	2a	intronic	.	ZMYM4	ENSG00000146463
rs183531310	chr2:15698244	-0.30407	N	N	4	intronic	.	NBAS	ENSG00000151779
rs576004978	chr4:6911210	-0.34771	N	chr4:6969919	NA	UTR5	.	TBC1D14	ENSG00000132405
rs376991887	chr10:5975989	-0.30615	N	chr10:6101129	4	intronic	.	FBXO18	ENSG00000134452
rs573092410	chr9:4863126	-0.21426	N	chr9:4746539	NA	intergenic	.	.	.
rs144749380	chr19:40970867	-0.29968	N	chr19:41214796	4	intronic	.	BLVRB	ENSG00000090013
rs184575572	chr19:1837148	-0.25378	N	chr19:2127272	4	intronic	.	REXO1	ENSG00000079313
rs148685070	chr3:50649846	-0.2919	N	chr3:50160109	2b	intronic	.	MAPKAPK3	ENSG00000114738
rs539273645	chr20:56965842	-0.24239	N	N	NA	intronic	.	VAPB	ENSG00000124164
rs141074733	chr22:37638822	-0.27086	N	chr22:37258986	2a	intronic	.	RAC2	ENSG00000128340
rs587658235	chr3:50329285	-0.27638	N	chr3:50160109	NA	intronic	.	IFRD2	ENSG00000214706
rs141277453	chr12:125399104	-0.25682	N	N	4	intronic	.	UBC	ENSG00000150991
rs570228941	chr12:57933518	-0.16969	N	chr12:57493727	NA	intronic	.	DCTN2	ENSG00000175203
rs553586092	chr1:47646714	-0.32442	N	chr1:47693220	NA	downstream	.	.	.
rs557549587	chr1:68154400	-0.15531	N	N	NA	downstream	.	.	.
rs181874085	chr10:51594417	-0.15144	N	N	2a	intronic	.	TIMM23	ENSG00000138297
rs181317108	chr4:53581284	-0.31913	N	N	4	downstream	.	.	.
rs534085685	chr12:125399107	-0.25682	N	N	NA	intronic	.	UBC	ENSG00000150991
rs576488905	chr19:50881186	-0.33548	N	N	NA	intronic	.	NR1H2	ENSG00000131408
rs553566049	chr9:132625351	-0.35212	N	N	NA	intronic	.	USP20	ENSG00000136878
rs8107264	chr19:18485258	-0.32649	Y	chr19:18398030	2b	intergenic	.	.	.
rs80278093	chr1:150592379	-0.02181	N	chr1:150595537	3a	intergenic	.	.	.
rs187500259	chr11:64038109	-0.35365	N	chr11:63974995	4	intronic	.	BAD	ENSG00000002330
rs568259400	chr2:99224696	-0.23375	N	chr2:99382892	NA	intronic	.	COA5	ENSG00000183513
rs76745212	chr20:3877773	-0.32831	N	chr20:4161500	3a	intronic	.	PANK2	ENSG00000125779
rs113341672	chr22:32022840	-0.12134	N	chr22:31821719	2b	intronic	.	PISD	ENSG00000241878
rs192583869	chr9:114855999	-0.27431	N	chr9:114657707	4	ncRNA_intronic	.	SUSD1	ENSG00000106868
rs552413445	chr19:47729946	-0.28557	N	chr19:47776012	NA	exonic	nonsynonymous	BBC3	ENSG00000105327
rs11537555	chr2:99224843	-0.23375	N	chr2:99382892	4	exonic	nonsynonymous	COA5	ENSG00000183513
rs548068127	chr9:35728499	-0.21743	N	chr9:35687556	NA	intronic	.	TLN1	ENSG00000137076
rs146005651	chr1:45103934	-0.33115	N	N	3a	intronic	.	RNF220	ENSG00000187147
rs540657433	chr19:3985200	-0.17771	N	chr19:4090422	NA	ncRNA_intronic	.	EEF2	ENSG00000167658
rs532382274	chr12:109093990	-0.08888	N	chr12:108721636	NA	intronic	.	CORO1C	ENSG00000110880
rs577798374	chr22:30817836	-0.16014	N	chr22:30750907	NA	intronic	.	SEC14L2	ENSG00000100003
rs573373414	chr1:28837062	-0.35423	N	chr1:28620730	NA	ncRNA_exonic	.	RCC1	ENSG00000180198
rs555011783	chr1:234740710	-0.15531	N	chr1:234879890	NA	UTR3	.	IRF2BP2	ENSG00000168264
rs146383815	chr20:49520395	-0.25411	N	chr20:49205095	2b	intronic	.	ADNP	ENSG00000101126
rs72959319	chr18:9803766	-0.21743	N	N	4	intronic	.	RAB31	ENSG00000168461
rs575564246	chr9:137230801	-0.14935	N	chr9:136949558	NA	intronic	.	RXRA	ENSG00000186350
rs559134008	chr11:65342792	-0.2216	N	chr11:65705432	NA	upstream	.	.	.
rs547064939	chr9:138842224	-0.15649	N	chr9:139316744	NA	intronic	.	UBAC1	ENSG00000130560
rs3809758	chr17:40471980	-0.24289	N	chr17:40696915	4	intronic	.	STAT3	ENSG00000168610
rs80251151	chr10:75005103	-0.21059	N	N	3a	intronic	.	DNAJC9	ENSG00000213551
rs556031195	chr20:3877864	-0.32831	N	chr20:4161500	NA	intronic	.	PANK2	ENSG00000125779
rs547637043	chr16:70462377	-0.30421	N	N	NA	intronic	.	ST3GAL2	ENSG00000157350
rs190800201	chr16:87888428	-0.153	N	chr16:87908305	4	intronic	.	SLC7A5	ENSG00000103257
rs543689763	chr1:43415486	-0.32724	N	chr1:43760236	NA	intronic	.	SLC2A1	ENSG00000117394
rs527283610	chr5:118666399	-0.22445	N	chr5:118729327	NA	intronic	.	TNFAIP8	ENSG00000145779
rs540085376	chr11:9596869	-0.23375	N	chr11:9730141	NA	UTR5	.	WEE1	ENSG00000166483
rs142432908	chr10:126406661	-0.22061	N	chr10:126328689	4	intronic	.	FAM53B	ENSG00000189319
rs566003862	chr11:61732173	-0.31913	N	chr11:61398595	NA	UTR3	.	FTH1	ENSG00000167996
rs73997619	chr17:73773327	-0.34192	N	chr17:73822598	4	UTR3	.	H3F3B	ENSG00000132475
rs73997618	chr17:73773289	-0.34192	N	chr17:73822598	3a	UTR3	.	H3F3B	ENSG00000132475
rs547940451	chr9:138844050	-0.17165	N	chr9:139316744	NA	intronic	.	UBAC1	ENSG00000130560
rs147756497	chr19:13180986	-0.17241	N	chr19:13176728	3a	intronic	.	NFIX	ENSG00000008441
rs560569777	chr17:56406889	-0.22898	N	chr17:56385573	NA	ncRNA_intronic	.	.	.
rs527792506	chr5:176421901	-0.31539	N	chr5:176792491	NA	intronic	.	UIMC1	ENSG00000087206
rs17586314	chr4:40207190	-0.33661	N	N	4	intronic	.	RHOH	ENSG00000168421
rs368875914	chr17:40471860	-0.24289	N	chr17:40696915	4	intronic	.	STAT3	ENSG00000168610
rs191620954	chr8:146016990	-0.31913	N	N	4	intronic	.	RPL8	ENSG00000161016
rs538940595	chr17:74733777	-0.34357	N	chr17:74710128	NA	UTR5	.	MFSD11	ENSG00000092931
rs540773741	chr1:230279246	-0.2805	N	N	NA	intronic	.	GALNT2	ENSG00000143641
rs78975893	chr6:37143694	-0.26371	N	chr6:36648816	4	downstream	.	.	.
rs41300401	chr3:195808684	-0.2919	N	N	2b	intronic	.	TFRC	ENSG00000072274
rs182079808	chr22:40342849	-0.36378	N	chr22:40317126	4	UTR5	.	GRAP2	ENSG00000100351
rs11077995	chr17:80419724	-0.08222	N	N	1b	intronic	.	NARF	ENSG00000141562
rs188951114	chr1:35745070	-0.25309	N	N	3a	intronic	.	ZMYM4	ENSG00000146463
rs117202666	chr17:40463671	-0.35423	N	chr17:40696915	2a	UTR3	.	STAT5A	ENSG00000126561
rs58386249	chr3:4867622	-0.27884	N	N	4	intronic	.	ITPR1	ENSG00000150995
rs543254745	chr1:156467911	-0.32546	N	chr1:156088526	NA	intronic	.	MEF2D	ENSG00000116604
rs181923121	chr4:10108573	-0.31913	N	N	2b	intronic	.	WDR1	ENSG00000071127
rs575168806	chr7:157194418	-0.10793	N	N	NA	intronic	.	DNAJB6	ENSG00000105993
rs533136451	chr11:12222665	-0.36129	N	chr11:12133478	NA	intronic	.	MICAL2	ENSG00000133816
rs190124792	chr17:74262970	-0.32546	N	chr17:74710128	2b	intronic	.	UBALD2	ENSG00000185262
rs541663306	chr9:127623572	-0.35072	N	chr9:127191232	NA	intronic	.	RPL35	ENSG00000136942
rs7538354	chr1:22076638	-0.21667	N	N	4	intronic	.	USP48	ENSG00000090686
rs116984967	chr22:45710074	-0.3594	N	N	4	intronic	.	FAM118A	ENSG00000100376
rs576146716	chr5:118666661	-0.27389	N	chr5:118729327	NA	intronic	.	TNFAIP8	ENSG00000145779
rs576237562	chr19:50000957	-0.31913	N	N	NA	intronic	.	RPS11	ENSG00000142534
rs376598131	chr1:12065801	-0.21985	N	chr1:12246175	2b	exonic	nonsynonymous	MFN2	ENSG00000116688
rs180777273	chr1:12664522	-0.31294	N	chr1:12246175	2b	intronic	.	DHRS3	ENSG00000162496
rs574388025	chr8:144376201	-0.2334	N	chr8:144626721	NA	intronic	.	ZNF696	ENSG00000185730
rs143551416	chr17:42287812	-0.35004	N	chr17:41926126	4	exonic	synonymous	UBTF	ENSG00000108312
rs139332468	chr3:50648376	-0.33051	N	chr3:50160109	2a	intronic	.	CISH	ENSG00000114737
rs546966231	chr1:227936861	-0.34219	N	N	NA	intronic	.	SNAP47	ENSG00000143740
rs116598818	chr9:19380412	-0.34891	N	N	4	upstream	.	.	.
rs536177379	chr4:6911111	-0.34771	N	chr4:6969919	NA	upstream	.	.	.
rs185952221	chr11:118894858	-0.36264	N	chr11:118747576	4	downstream	.	.	.
rs115340702	chr1:15954894	-0.33414	N	N	4	intronic	.	DDI2	ENSG00000197312
rs199582837	chr19:5690489	-0.31213	N	chr19:5889645	3a	UTR5	.	RPL36	ENSG00000130255
rs577992645	chr6:44193726	-0.3094	N	chr6:43804571	NA	intronic	.	SLC29A1	ENSG00000112759
rs201654959	chr7:100028767	-0.31913	N	chr7:100278657	4	exonic	nonsynonymous	MEPCE	ENSG00000146834
rs560256236	chr19:38760930	-0.35964	N	chr19:38554364	NA	intronic	.	SPINT2	ENSG00000167642
rs530248705	chr10:49678574	-0.34476	N	N	NA	intronic	.	ARHGAP22	ENSG00000128805
rs183010122	chr1:29483422	-0.1912	N	N	4	intronic	.	SRSF4	ENSG00000116350
rs528639900	chr6:3157755	-0.32728	N	N	NA	UTR5	.	TUBB2A	ENSG00000137267
rs554228848	chr9:138842533	-0.1688	N	chr9:139316744	NA	intronic	.	UBAC1	ENSG00000130560
rs35874494	chr9:139557330	-0.3216	N	chr9:139934107	4	upstream	.	.	.
rs184350213	chr19:18268255	-0.34465	N	chr19:18398030	2b	intronic	.	PIK3R2	ENSG00000105647
rs192994585	chr1:223976652	-0.35769	N	N	4	intronic	.	TP53BP2	ENSG00000143514
rs536310925	chr17:27506367	-0.32442	N	chr17:27961562	NA	intronic	.	MYO18A	ENSG00000196535
rs547582736	chr17:62084218	-0.25826	N	chr17:61931549	NA	UTR5	.	ICAM2	ENSG00000108622
rs549621723	chr14:74222386	-0.33051	N	N	NA	intronic	.	ELMSAN1	ENSG00000156030
rs546456975	chr14:96011051	-0.29432	N	N	NA	UTR3	.	GLRX5	ENSG00000182512
rs562601794	chr1:234741061	-0.25646	N	chr1:234879890	NA	UTR3	.	IRF2BP2	ENSG00000168264
rs148358182	chr6:10750214	-0.28199	N	chr6:10526373	4	intronic	.	TMEM14B	ENSG00000137210
rs111587155	chr8:38648045	-0.32546	N	chr8:38804069	4	intronic	.	TACC1	ENSG00000147526
rs141862009	chr11:65274523	-0.09308	N	chr11:65705432	2b	downstream	.	.	.
rs143722203	chr20:56965680	-0.24239	N	N	4	intronic	.	VAPB	ENSG00000124164
rs573002274	chr1:32856650	-0.10793	N	N	NA	intronic	.	BSDC1	ENSG00000160058
rs190726429	chr19:11205951	-0.07724	N	chr19:11317744	4	intronic	.	LDLR	ENSG00000130164
rs200462080	chr3:186501474	-0.30566	N	chr3:186201112	3a	intronic	.	EIF4A2	ENSG00000156976
rs999691	chr21:47647382	-0.32546	N	chr21:47941916	2b	intronic	.	LSS	ENSG00000160285
rs7574879	chr2:15698083	-0.33841	Y	N	5	intronic	.	NBAS	ENSG00000151779
rs2213430	chr22:37638960	-0.27086	N	chr22:37258986	2b	intronic	.	RAC2	ENSG00000128340
rs568097945	chr20:54987511	-0.20242	N	N	NA	UTR5	.	CASS4	ENSG00000087589
rs577150448	chr9:138843899	-0.17165	N	chr9:139316744	NA	intronic	.	UBAC1	ENSG00000130560
rs180904713	chr16:88866726	-0.24919	N	chr16:88518569	4	intergenic	.	.	.
rs566271214	chr9:4862851	-0.21426	N	chr9:4746539	NA	intergenic	.	.	.
rs7093726	chr10:49678147	-0.34476	N	N	3a	intronic	.	ARHGAP22	ENSG00000128805
rs192304028	chr20:39663037	-0.31343	N	chr20:39268185	2b	intronic	.	TOP1	ENSG00000198900
rs143578676	chr16:2203530	-0.35423	N	chr16:2165630	4	UTR3	.	RAB26	ENSG00000167964
rs5004340	chr3:40351140	-0.3349	N	N	2a	ncRNA_exonic	.	.	.
rs552493834	chr18:9803641	-0.21743	N	N	NA	intronic	.	RAB31	ENSG00000168461
rs79376910	chr12:57933163	-0.16684	N	chr12:57493727	3a	intronic	.	DCTN2	ENSG00000175203
rs561543394	chr16:74700174	-0.28765	N	chr16:75017513	NA	intronic	.	RFWD3	ENSG00000168411
rs531371727	chr17:75360338	-0.23131	N	N	NA	intronic	.	2020-09-09	ENSG00000184640
rs568987987	chr10:80938690	-0.32207	N	chr10:81047575	NA	intronic	.	ZMIZ1	ENSG00000108175
rs550321751	chr16:88558493	-0.31001	N	chr16:88518569	NA	intronic	.	ZFPM1	ENSG00000179588
rs202142727	chr6:41996703	-0.22922	N	chr6:42037348	4	intronic	.	CCND3	ENSG00000112576
rs536366474	chr5:118666462	-0.21214	N	chr5:118729327	NA	intronic	.	TNFAIP8	ENSG00000145779
rs544050373	chr20:36154912	-0.21743	N	N	NA	intronic	.	BLCAP	ENSG00000166619
rs567309010	chr1:166810014	-0.255	N	chr1:166828957	NA	intronic	.	POGK	ENSG00000143157
rs139913826	chr2:238611793	-0.35915	N	chr2:238873673	4	intronic	.	LRRFIP1	ENSG00000124831
rs377143682	chr19:49377255	-0.34825	N	chr19:49127490	4	exonic	synonymous	PPP1R15A	ENSG00000087074
rs577487442	chr19:1837122	-0.18252	N	chr19:2127272	NA	intronic	.	REXO1	ENSG00000079313
rs192614290	chr8:145157029	-0.08862	N	chr8:144989466	4	intronic	.	SHARPIN	ENSG00000179526
rs115068941	chr19:1837033	-0.25378	N	chr19:2127272	2b	intronic	.	REXO1	ENSG00000079313
rs76459603	chr6:41996452	-0.08435	N	chr6:42037348	4	intronic	.	CCND3	ENSG00000112576
rs571678536	chr1:1243699	-0.33268	N	N	NA	upstream	.	.	.
rs539353465	chr19:18484767	-0.3388	N	chr19:18398030	NA	intergenic	.	.	.
rs548182564	chr3:15094476	-0.19803	N	N	NA	intronic	.	MRPS25	ENSG00000131368
rs574222280	chr2:43454009	-0.36609	N	chr2:43762195	NA	upstream	.	.	.
rs544496406	chr11:118899806	-0.27759	N	chr11:118747576	NA	intronic	.	SLC37A4	ENSG00000137700
rs115513538	chr6:36035753	-0.32871	N	chr6:36353934	2b	intronic	.	MAPK14	ENSG00000112062
rs536421132	chr19:18272020	-0.32418	N	chr19:18398030	NA	intronic	.	PIK3R2	ENSG00000105647
rs189666757	chr8:38648199	-0.32546	N	chr8:38804069	4	intronic	.	TACC1	ENSG00000147526
rs185881410	chr11:3856112	-0.07556	N	N	4	intronic	.	RHOG	ENSG00000177105
rs45560940	chr14:96011109	-0.29432	N	N	2b	downstream	.	.	.
rs78657678	chr9:136036699	-0.22942	N	chr9:136481205	4	intronic	.	GBGT1	ENSG00000148288
rs577538291	chr17:7482601	-0.3497	N	chr17:7240391	NA	upstream;downstream	.	.	.
rs143445830	chr10:75534664	-0.32546	N	N	4	intronic	.	FUT11	ENSG00000196968
rs192882966	chr13:103259261	-0.36294	N	N	3a	intronic	.	TPP2	ENSG00000134900
rs531526498	chr20:45960226	-0.08594	N	N	NA	intronic	.	ZMYND8	ENSG00000101040
rs56318295	chr22:32022848	-0.12134	N	chr22:31821719	4	intronic	.	PISD	ENSG00000241878
rs569125065	chr16:68114198	-0.20657	N	chr16:68138091	NA	downstream	.	.	.
rs11122395	chr1:230279411	-0.2805	N	N	2b	intronic	.	GALNT2	ENSG00000143641
rs9328591	chr16:47495916	-0.36596	N	N	3a	intronic	.	PHKB	ENSG00000102893
rs138965033	chr20:62530371	-0.35373	N	chr20:62693378	4	intronic	.	DNAJC5	ENSG00000101152
rs370088659	chr20:48809043	-0.23375	N	chr20:49205095	4	UTR3	.	CEBPB	ENSG00000172216
rs114892399	chr6:36446105	-0.34447	N	chr6:36353934	3a	intronic	.	KCTD20	ENSG00000112078
rs540584737	chr6:30584868	-0.08758	N	N	NA	intronic	.	PPP1R10	ENSG00000204569
rs531104872	chr8:141629263	-0.34165	N	N	NA	intronic	.	AGO2	ENSG00000123908
rs568723208	chr19:5690310	-0.32444	N	chr19:5889645	NA	UTR5	.	RPL36	ENSG00000130255
rs539140009	chr6:41904281	-0.14397	N	chr6:42037348	NA	intronic	.	CCND3	ENSG00000112576
rs188269503	chr16:88575670	-0.21735	N	chr16:88518569	4	intronic	.	ZFPM1	ENSG00000179588
rs139786646	chr20:32673382	-0.3033	N	chr20:32557172	2b	intergenic	.	.	.
rs139796758	chr13:103259278	-0.36294	N	N	4	intronic	.	TPP2	ENSG00000134900
rs181552909	chr1:46770474	-0.36596	N	chr1:46513012	4	intronic	.	UQCRH	ENSG00000173660
rs529596925	chr10:75004876	-0.21059	N	N	NA	intronic	.	DNAJC9	ENSG00000213551
rs142673914	chr10:103872064	-0.11183	N	chr10:104348694	4	intronic	.	LDB1	ENSG00000198728
rs185738784	chr3:128135172	-0.33901	N	chr3:128381270	4	intergenic	.	.	.
rs539847811	chr1:11857887	-0.08879	N	chr1:12246175	NA	intronic	.	MTHFR	ENSG00000177000
rs75808578	chr7:138775621	-0.29722	N	chr7:138735512	4	intronic	.	ZC3HAV1	ENSG00000105939
rs569461764	chr5:118666533	-0.21214	N	chr5:118729327	NA	intronic	.	TNFAIP8	ENSG00000145779
rs533691597	chr19:49376974	-0.02181	N	chr19:49127490	NA	exonic	nonsynonymous	PPP1R15A	ENSG00000087074
rs147730023	chr16:30961459	-0.32857	N	chr16:30471109	4	intronic	.	ORAI3	ENSG00000175938
rs527528520	chr19:11205912	-0.07724	N	chr19:11317744	NA	intronic	.	LDLR	ENSG00000130164
rs571606151	chr19:18271895	-0.32418	N	chr19:18398030	NA	exonic	synonymous	PIK3R2	ENSG00000105647
rs10439608	chr20:30258814	-0.26371	Y	chr20:30401407	4	intronic	.	BCL2L1	ENSG00000171552
rs116385865	chr1:28833163	-0.34192	N	chr1:28620730	2b	ncRNA_intronic	.	RCC1	ENSG00000180198
rs576679060	chr15:31658142	-0.30421	N	N	NA	intronic	.	KLF13	ENSG00000169926
rs139241661	chr14:81770729	-0.30191	N	chr14:81668707	4	intronic	.	STON2	ENSG00000140022
rs41446250	chr19:18390253	-0.36056	N	chr19:18398030	2b	downstream	.	.	.
rs142862253	chr7:135349048	-0.3481	N	chr7:135346262	4	intronic	.	C7orf73	ENSG00000243317
rs538761300	chr21:47647400	-0.32546	N	chr21:47941916	NA	intronic	.	LSS	ENSG00000160285
rs113492176	chr17:62501014	-0.35704	N	N	4	intronic	.	DDX5	ENSG00000108654
rs150722181	chr17:71225289	-0.30421	N	N	4	intronic	.	FAM104A	ENSG00000133193
rs114389965	chr1:203651251	-0.20089	N	chr1:203658782	4	intronic	.	ATP2B4	ENSG00000058668
rs140542070	chr8:11720502	-0.14935	N	chr8:11836514	4	intronic	.	CTSB	ENSG00000164733
rs540218813	chr1:27070785	-0.3146	N	chr1:27100243	NA	intronic	.	ARID1A	ENSG00000117713
rs529966425	chr1:43402462	-0.08009	N	chr1:43760236	NA	intronic	.	SLC2A1	ENSG00000117394
rs571020780	chr1:27869253	-0.21825	N	chr1:28216736	NA	intronic	.	AHDC1	ENSG00000126705
rs549601380	chr5:134181627	-0.3349	N	chr5:134343469	NA	intronic	.	C5orf24	ENSG00000181904
rs9852431	chr3:16346794	-0.21664	N	N	3a	UTR3	.	OXNAD1	ENSG00000154814
rs539458887	chr16:85080862	-0.1522	N	chr16:85195422	NA	intronic	.	KIAA0513	ENSG00000135709
rs534505803	chr8:27219876	-0.30253	N	chr8:27208126	NA	intronic	.	PTK2B	ENSG00000120899
rs537149550	chr19:1872635	-0.34919	N	chr19:2127272	NA	intergenic	.	.	.
rs115923979	chr16:88866649	-0.24919	N	chr16:88518569	2b	intergenic	.	.	.
rs561827453	chr19:1207687	-0.22743	N	chr19:836144	NA	intronic	.	STK11	ENSG00000118046
rs534862805	chr12:120667138	-0.28918	N	N	NA	intronic	.	PXN	ENSG00000089159
rs552057985	chr9:4852313	-0.32394	N	chr9:4746539	NA	intronic	.	RCL1	ENSG00000120158
rs540415051	chr6:119633396	-0.29905	N	N	NA	intronic	.	MAN1A1	ENSG00000111885
rs552816835	chr3:23850269	-0.28153	N	chr3:24347800	NA	intronic	.	UBE2E1	ENSG00000170142
rs75857106	chr1:28837407	-0.35423	N	chr1:28620730	4	intronic	.	RCC1	ENSG00000180198
rs74725952	chr6:34249759	-0.3494	N	chr6:34492668	4	intergenic	.	NUDT3	ENSG00000272325
rs571455034	chr19:1207989	-0.22743	N	chr19:836144	NA	intronic	.	STK11	ENSG00000118046
rs143095371	chr4:57333624	-0.32259	N	chr4:57769824	4	upstream	.	SRP72	ENSG00000174780
rs574194613	chr17:71224893	-0.23375	N	N	NA	intronic	.	FAM104A	ENSG00000133193
rs16937003	chr10:80938499	-0.32207	Y	chr10:81047575	4	intronic	.	ZMIZ1	ENSG00000108175
rs539205201	chr10:43891565	-0.25738	N	chr10:43817859	NA	intronic	.	HNRNPF	ENSG00000169813
rs554127010	chr8:145157000	-0.08862	N	chr8:144989466	NA	intronic	.	SHARPIN	ENSG00000179526
rs529395062	chr4:57333810	-0.3349	N	chr4:57769824	NA	exonic	synonymous	SRP72	ENSG00000174780
rs531641579	chr4:10108157	-0.32546	N	N	NA	intronic	.	WDR1	ENSG00000071127
rs181308689	chr17:27506455	-0.32442	N	chr17:27961562	4	intronic	.	MYO18A	ENSG00000196535
rs80016274	chr19:4376099	-0.23375	N	chr19:4090422	4	intronic	.	SH3GL1	ENSG00000141985
rs571874965	chr20:49520006	-0.25411	N	chr20:49205095	NA	intronic	.	ADNP	ENSG00000101126
rs532165995	chr4:186123909	-0.36596	N	N	NA	intronic	.	KIAA1430	ENSG00000164323
rs114233237	chr2:219152479	-0.3349	N	chr2:219212037	4	intronic	.	TMBIM1	ENSG00000135926
rs555944703	chr8:144376048	-0.2334	N	chr8:144626721	NA	intronic	.	ZNF696	ENSG00000185730
rs547477693	chr11:63975106	-0.14482	N	chr11:63974995	NA	intronic	.	FERMT3	ENSG00000149781
rs140730626	chr11:65274376	-0.09308	N	chr11:65705432	4	downstream	.	.	.
rs549650921	chr1:43402484	-0.08009	N	chr1:43760236	NA	intronic	.	SLC2A1	ENSG00000117394
rs377193477	chr1:45478562	-0.23375	N	N	2b	intronic	.	UROD	ENSG00000126088
rs371020166	chr17:40463756	-0.35423	N	chr17:40696915	4	UTR3	.	STAT5A	ENSG00000126561
rs76238407	chr10:105379005	-0.27759	N	N	3a	intronic	.	SH3PXD2A	ENSG00000107957
rs538579405	chr11:65270590	-0.21947	N	chr11:65705432	NA	ncRNA_exonic	.	.	.
rs180749858	chr19:49991010	-0.07024	N	N	2b	ncRNA_intronic	.	RPL13A	ENSG00000142541
rs562656143	chr1:45098656	-0.31913	N	N	NA	intronic	.	RNF220	ENSG00000187147
rs368654133	chr8:129061441	-0.22613	N	chr8:129014697	3a	ncRNA_exonic	.	.	.
rs372571857	chr1:22233389	-0.30939	N	N	4	intronic	.	HSPG2	ENSG00000142798
rs73449202	chr9:71802473	-0.32728	N	N	4	intronic	.	TJP2	ENSG00000119139
rs375971649	chr8:146016482	-0.31913	N	N	4	intronic	.	RPL8	ENSG00000161016
rs149423972	chr21:46273917	-0.31913	N	N	2b	intronic	.	PTTG1IP	ENSG00000183255
rs370050221	chr22:20013073	-0.14445	N	chr22:19971552	3a	intronic	.	TANGO2	ENSG00000183597
rs548452063	chr10:105378736	-0.21825	N	N	NA	intronic	.	SH3PXD2A	ENSG00000107957
rs529688129	chr13:95926915	-0.34175	N	N	NA	intronic	.	ABCC4	ENSG00000125257
rs537880165	chr10:82263849	-0.1443	N	chr10:82218964	NA	intronic	.	TSPAN14	ENSG00000108219
rs554173028	chr1:166810259	-0.255	N	chr1:166828957	NA	exonic	nonsynonymous	POGK	ENSG00000143157
rs550508860	chr16:85411367	-0.34554	N	chr16:85195422	NA	intergenic	.	.	.
rs587636012	chr1:145438551	-0.33829	N	N	NA	UTR5	.	TXNIP	ENSG00000117289
rs833392	chr1:145438578	-0.33829	N	N	4	UTR5	.	TXNIP	ENSG00000117289
rs75439501	chr8:27219753	-0.29021	N	chr8:27208126	4	intronic	.	PTK2B	ENSG00000120899
rs532805762	chr17:42287766	-0.35004	N	chr17:41926126	NA	exonic	nonsynonymous	UBTF	ENSG00000108312
rs571352415	chr1:45098697	-0.31913	N	N	NA	intronic	.	RNF220	ENSG00000187147
rs368961910	chr19:5828563	-0.29231	N	chr19:5889645	2b	downstream	.	.	.
rs562491060	chr19:5690493	-0.31213	N	chr19:5889645	NA	UTR5	.	RPL36	ENSG00000130255
rs115109618	chr16:88866611	-0.24919	N	chr16:88518569	4	intergenic	.	.	.
rs527511706	chr3:40351083	-0.3349	N	N	NA	ncRNA_exonic	.	.	.
rs182164242	chr6:34250168	-0.35572	N	chr6:34492668	3a	intergenic	.	NUDT3	ENSG00000272325
rs542067338	chr1:43418209	-0.35098	N	chr1:43760236	NA	intronic	.	SLC2A1	ENSG00000117394
rs542974540	chr10:3825231	-0.25738	N	N	NA	intronic	.	KLF6	ENSG00000067082
rs566178975	chr1:207197551	-0.21978	N	chr1:206968955	NA	intronic	.	C1orf116	ENSG00000182795
rs562933216	chr11:118956482	-0.29968	N	chr11:118747576	NA	intronic	.	HMBS	ENSG00000256269
rs561531718	chr11:62619008	-0.35708	N	N	NA	downstream	.	.	.
rs142986752	chr7:157198050	-0.18705	N	N	2c	intronic	.	DNAJB6	ENSG00000105993
rs370361510	chr19:13180461	-0.17241	N	chr19:13176728	4	intronic	.	NFIX	ENSG00000008441
rs41315613	chr1:223959978	-0.19805	N	N	2b	intronic	.	CAPN2	ENSG00000162909
rs16989336	chr22:32023009	-0.36608	N	chr22:31821719	2c	intronic	.	PISD	ENSG00000241878
rs2275493	chr6:10725469	-0.13064	N	chr6:10526373	4	intronic	.	TMEM14C	ENSG00000111843
rs11881337	chr19:13180863	-0.17241	N	chr19:13176728	2b	intronic	.	NFIX	ENSG00000008441
rs201100784	chr1:223959913	-0.19805	N	N	2b	exonic	nonsynonymous	CAPN2	ENSG00000162909
rs566677580	chr6:32940263	-0.25918	N	N	NA	UTR5	.	BRD2	ENSG00000204256
rs75067914	chr20:54987280	-0.30356	N	N	4	intronic	.	CASS4	ENSG00000087589
rs568443184	chr20:62530331	-0.35373	N	chr20:62693378	NA	intronic	.	DNAJC5	ENSG00000101152
rs184125818	chr3:186714977	-0.34557	N	chr3:186629144	2b	intronic	.	ST6GAL1	ENSG00000073849
rs529014226	chr16:87888306	-0.21981	N	chr16:87908305	NA	intronic	.	SLC7A5	ENSG00000103257
rs570610827	chr19:49990891	-0.15568	N	N	NA	exonic	nonsynonymous	RPL13A	ENSG00000142541
rs577703145	chr11:126216302	-0.2711	N	chr11:126024042	NA	ncRNA_intronic	.	.	.
rs186362788	chr10:82263804	-0.1443	N	chr10:82218964	2b	intronic	.	TSPAN14	ENSG00000108219
rs555431519	chr20:30268621	-0.31913	N	chr20:30401407	NA	intronic	.	BCL2L1	ENSG00000171552
rs374722361	chr11:61731443	-0.35423	N	chr11:61398595	4	intronic	.	BEST1	ENSG00000167995
rs141840203	chr9:132641835	-0.13968	N	N	4	intronic	.	USP20	ENSG00000136878
rs538875871	chr1:27070608	-0.3146	N	chr1:27100243	NA	intronic	.	ARID1A	ENSG00000117713
rs183283061	chr11:65342956	-0.2216	N	chr11:65705432	4	upstream	.	.	.
rs113188519	chr19:1872543	-0.34919	N	chr19:2127272	4	intergenic	.	.	.
rs540019645	chr7:101500595	-0.29551	N	chr7:101880795	NA	intronic	.	CUX1	ENSG00000257923
rs9647243	chr21:47740415	-0.30756	N	chr21:47941916	4	intronic	.	C21orf58	ENSG00000160298
rs559989780	chr19:50881246	-0.33548	N	N	NA	intronic	.	NR1H2	ENSG00000131408
rs199747294	chr8:124195200	-0.35034	N	N	2b	exonic	nonsynonymous	FAM83A	ENSG00000147689
rs150869561	chr3:128134479	-0.26779	N	chr3:128381270	4	intergenic	.	.	.
rs529825364	chr22:44442649	-0.32791	N	chr22:44330031	NA	intronic	.	PARVB	ENSG00000188677
rs542469081	chr1:45103916	-0.33115	N	N	NA	intronic	.	RNF220	ENSG00000187147
rs9501929	chr6:3157854	-0.32728	N	N	2b	upstream	.	.	.
rs574364382	chr6:158463762	-0.34805	N	N	NA	intronic	.	SYNJ2	ENSG00000078269
rs202070310	chr6:10749953	-0.28199	N	chr6:10526373	2b	intronic	.	TMEM14B	ENSG00000137210
rs538919886	chr1:1243998	-0.28918	N	N	NA	UTR5	.	PUSL1	ENSG00000169972
rs532513702	chr19:12902529	-0.35928	N	chr19:13176728	NA	UTR5	.	JUNB	ENSG00000171223
rs371978029	chr17:56407195	-0.27434	N	chr17:56385573	4	ncRNA_intronic	.	.	.
rs537748581	chr12:122582628	-0.23795	N	chr12:122254713	NA	intronic	.	MLXIP	ENSG00000175727
rs566362466	chr6:20410301	-0.36428	N	chr6:20813212	NA	intronic	.	E2F3	ENSG00000112242
rs148581551	chr10:74035909	-0.36213	N	N	4	downstream	.	.	.
rs556385711	chr2:86416729	-0.3426	N	N	NA	intronic	.	IMMT	ENSG00000132305
rs574999371	chr6:74225877	-0.12419	N	N	NA	UTR3	.	EEF1A1	ENSG00000156508
rs139236828	chr20:32673605	-0.3033	N	chr20:32557172	2b	intergenic	.	.	.
rs117815485	chr2:27285781	-0.3033	N	chr2:27295885	4	intronic	.	AGBL5	ENSG00000084693
rs544390040	chr4:57333791	-0.3349	N	chr4:57769824	NA	UTR5	.	SRP72	ENSG00000174780
rs559536952	chr17:62501103	-0.11515	N	N	NA	intronic	.	DDX5	ENSG00000108654
rs192765015	chr2:15698194	-0.33841	N	N	5	intronic	.	NBAS	ENSG00000151779
rs185103193	chr1:68154368	-0.15531	N	N	4	downstream	.	.	.
rs143248485	chr3:4867635	-0.27884	N	N	4	intronic	.	ITPR1	ENSG00000150995
rs192409967	chr16:85080954	-0.13989	N	chr16:85195422	2b	intronic	.	KIAA0513	ENSG00000135709
rs149076626	chr2:54816682	-0.3394	N	chr2:54993998	2a	intronic	.	SPTBN1	ENSG00000115306
rs546618076	chr9:132641770	-0.13968	N	N	NA	intronic	.	USP20	ENSG00000136878
rs539646919	chr2:127431774	-0.35506	N	N	NA	intronic	.	GYPC	ENSG00000136732
rs570524602	chr19:907455	-0.21608	N	chr19:836144	NA	intronic	.	R3HDM4	ENSG00000198858
rs573585112	chr2:127417579	-0.35373	N	N	NA	intronic	.	GYPC	ENSG00000136732
rs546268603	chr22:44442709	-0.32791	N	chr22:44330031	NA	intronic	.	PARVB	ENSG00000188677
rs548190510	chr16:88866391	-0.24286	N	chr16:88518569	NA	intergenic	.	.	.
rs576613861	chr21:47740749	-0.30471	N	chr21:47941916	NA	intronic	.	C21orf58	ENSG00000160298
rs531647640	chr19:47291990	-0.3349	N	chr19:47776012	NA	upstream	.	.	.
rs182226484	chr1:203651199	-0.20089	N	chr1:203658782	4	intronic	.	ATP2B4	ENSG00000058668
rs532703080	chr21:46274829	-0.19805	N	N	NA	intronic	.	PTTG1IP	ENSG00000183255
rs559627311	chr6:36086451	-0.20269	N	chr6:36353934	NA	intergenic	.	.	.
rs147129684	chr6:119633283	-0.29905	N	N	3a	intronic	.	MAN1A1	ENSG00000111885
rs138039913	chr19:574893	-0.11413	N	chr19:836144	2a	intronic	.	BSG	ENSG00000172270
rs117322866	chr16:87888322	-0.21981	N	chr16:87908305	4	intronic	.	SLC7A5	ENSG00000103257
rs193019304	chr20:30298769	-0.26023	N	chr20:30401407	2b	intronic	.	BCL2L1	ENSG00000171552
rs561667920	chr16:87888304	-0.21981	N	chr16:87908305	NA	intronic	.	SLC7A5	ENSG00000103257
rs574182134	chr3:128135273	-0.33901	N	chr3:128381270	NA	intergenic	.	.	.
rs561099791	chr19:4372583	-0.36549	N	chr19:4090422	NA	intronic	.	SH3GL1	ENSG00000141985
rs146543179	chr7:6433422	-0.2218	N	chr7:6692605	2b	intronic	.	RAC1	ENSG00000136238
rs563419939	chr1:29483668	-0.1912	N	N	NA	intronic	.	SRSF4	ENSG00000116350
rs528900822	chr20:3911847	-0.26897	N	chr20:4161500	NA	downstream	.	RNF24	ENSG00000101236
rs7101788	chr11:3855757	-0.07556	N	N	4	intronic	.	RHOG	ENSG00000177105
rs183639465	chr8:124194889	-0.35034	N	N	2b	UTR5	.	FAM83A	ENSG00000147689
rs57313197	chr3:46989836	-0.1443	N	chr3:47184055	4	intronic	.	CCDC12	ENSG00000160799
rs529478089	chr9:4850668	-0.36549	N	chr9:4746539	NA	intronic	.	RCL1	ENSG00000120158
rs547770147	chr22:32022653	-0.12134	N	chr22:31821719	NA	intronic	.	PISD	ENSG00000241878
rs534413608	chr1:43402087	-0.01549	N	chr1:43760236	NA	intronic	.	SLC2A1	ENSG00000117394
rs181191205	chr1:10460861	-0.2983	N	chr1:10733081	2b	intronic	.	PGD	ENSG00000142657
rs531472710	chr16:85568923	-0.29073	N	chr16:85195422	NA	intergenic	.	.	.
rs186973565	chr11:57298613	-0.32259	N	chr11:57724059	2b	upstream	.	.	.
rs190497377	chr16:72047862	-0.27614	N	N	2b	intronic	.	DHODH	ENSG00000102967
rs186777709	chr16:22227578	-0.175	N	N	4	intronic	.	EEF2K	ENSG00000103319
rs35615194	chr1:27118171	-0.3494	Y	chr1:27100243	2b	intronic	.	PIGV	ENSG00000060642
rs575354477	chr1:203650816	-0.26264	N	chr1:203658782	NA	intronic	.	ATP2B4	ENSG00000058668
rs149991368	chr11:61568095	-0.21667	N	chr11:61398595	3a	UTR3	.	FADS1	ENSG00000149485
rs145855016	chr11:3856130	-0.07556	N	N	2b	intronic	.	RHOG	ENSG00000177105
rs76596157	chr3:128134382	-0.34186	N	chr3:128381270	3a	intergenic	.	.	.
rs371173058	chr2:99124992	-0.30175	N	chr2:99382892	2a	intronic	.	INPP4A	ENSG00000040933
rs114905705	chr12:48171514	-0.28789	N	chr12:48272895	2b	intronic	.	SLC48A1	ENSG00000211584
rs554409799	chr6:74226286	-0.18309	N	N	NA	UTR3	.	EEF1A1	ENSG00000156508
rs532384245	chr19:10922839	-0.31913	N	chr19:11317744	NA	intronic	.	DNM2	ENSG00000079805
rs560892028	chr16:15979961	-0.36485	N	chr16:16123459	NA	intronic	.	FOPNL	ENSG00000133393
rs557057918	chr20:3990000	-0.32831	N	chr20:4161500	NA	intronic	.	RNF24	ENSG00000101236
rs570293244	chr9:135860186	-0.34527	N	chr9:135877278	NA	intronic	.	GFI1B	ENSG00000165702
rs147946940	chr17:75360294	-0.23131	N	N	2a	intronic	.	2020-09-09	ENSG00000184640
rs556412699	chr19:18484621	-0.3388	N	chr19:18398030	NA	intergenic	.	.	.
rs545751832	chr8:146016571	-0.31913	N	N	NA	intronic	.	RPL8	ENSG00000161016
rs537022624	chr12:120667193	-0.28918	N	N	NA	intronic	.	PXN	ENSG00000089159
rs529280382	chr22:36764665	-0.07724	N	chr22:36545826	NA	intronic	.	MYH9	ENSG00000100345
rs563664082	chr2:99224977	-0.22144	N	chr2:99382892	NA	UTR5	.	.	.
rs556929959	chr19:4372735	-0.36549	N	chr19:4090422	NA	intronic	.	SH3GL1	ENSG00000141985
rs571011329	chr20:54987640	-0.20242	N	N	NA	intronic	.	CASS4	ENSG00000087589
rs570766194	chr9:114835720	-0.27107	N	chr9:114657707	NA	ncRNA_intronic	.	SUSD1	ENSG00000106868
rs74876819	chr10:80938633	-0.32207	N	chr10:81047575	4	intronic	.	ZMIZ1	ENSG00000108175
rs188389972	chr10:75534944	-0.32546	N	N	5	intronic	.	FUT11	ENSG00000196968
rs548902876	chr12:109094219	-0.08888	N	chr12:108721636	NA	intronic	.	CORO1C	ENSG00000110880
rs2368476	chr19:39167141	-0.12321	N	chr19:38925079	4	intronic	.	ACTN4	ENSG00000130402
rs189928670	chr8:146016938	-0.31913	N	N	4	intronic	.	RPL8	ENSG00000161016
rs536772386	chr7:150657533	-0.32727	N	chr7:150278589	NA	intronic	.	KCNH2	ENSG00000055118
rs77277468	chr9:132641483	-0.13968	N	N	4	intronic	.	USP20	ENSG00000136878
rs200169692	chr2:47403612	-0.2919	N	N	2b	exonic	synonymous	CALM2	ENSG00000143933
rs532982872	chr1:43418381	-0.35098	N	chr1:43760236	NA	intronic	.	SLC2A1	ENSG00000117394
rs558188568	chr19:1837088	-0.18252	N	chr19:2127272	NA	intronic	.	REXO1	ENSG00000079313
rs147683425	chr14:105167455	-0.19011	N	chr14:105637156	4	intronic	.	INF2	ENSG00000203485
rs539898961	chr19:13056528	-0.33247	N	chr19:13176728	NA	upstream	.	.	.
rs539004091	chr12:54689864	-0.36109	N	chr12:54387947	NA	intronic	.	NFE2	ENSG00000123405
rs528835494	chr22:18463424	-0.32727	N	chr22:18286672	NA	intronic	.	MICAL3	ENSG00000243156
rs182919040	chr20:39662973	-0.31343	N	chr20:39268185	4	intronic	.	TOP1	ENSG00000198900
rs535195113	chr20:3989986	-0.32831	N	chr20:4161500	NA	intronic	.	RNF24	ENSG00000101236
rs547713988	chr22:36730503	-0.12113	N	chr22:36545826	NA	intronic	.	MYH9	ENSG00000100345
rs1978728	chr19:1208289	-0.28918	N	chr19:836144	3a	intronic	.	STK11	ENSG00000118046
rs112924231	chr9:4863174	-0.21426	N	chr9:4746539	4	intergenic	.	.	.
rs550696252	chr19:44278938	-0.17317	N	chr19:44278779	NA	intronic	.	KCNN4	ENSG00000104783
rs201272551	chr6:41904362	-0.14397	N	chr6:42037348	4	exonic	nonsynonymous	CCND3	ENSG00000112576
rs73942337	chr19:49376834	-0.02181	N	chr19:49127490	3a	exonic	nonsynonymous	PPP1R15A	ENSG00000087074
rs578074885	chr1:113241906	-0.3585	N	N	NA	intronic	.	MOV10	ENSG00000155363
rs16842173	chr1:223960076	-0.19805	N	N	4	intronic	.	CAPN2	ENSG00000162909
rs566219573	chr5:130709290	-0.26303	N	chr5:130730691	NA	intronic	.	CDC42SE2	ENSG00000158985
rs189029507	chr5:96077917	-0.24479	N	N	2c	intronic	.	CAST	ENSG00000153113
rs142149322	chr11:65267897	-0.12466	N	chr11:65705432	4	ncRNA_exonic	.	.	.
rs567181325	chr2:192701737	-0.17708	N	chr2:192522423	NA	intronic	.	SDPR	ENSG00000168497
rs372736536	chr19:50881057	-0.29197	N	N	3a	exonic	synonymous	NR1H2	ENSG00000131408
rs569296220	chr20:39663074	-0.31343	N	chr20:39268185	NA	intronic	.	TOP1	ENSG00000198900
rs550059513	chr4:10108165	-0.32546	N	N	NA	intronic	.	WDR1	ENSG00000071127
rs572072443	chr17:25901456	-0.30988	N	chr17:25848196	NA	intronic	.	KSR1	ENSG00000141068
rs141399540	chr19:39166837	-0.12321	N	chr19:38925079	4	intronic	.	ACTN4	ENSG00000130402
rs376565412	chr2:127419414	-0.29197	N	N	4	intronic	.	GYPC	ENSG00000136732
rs149518559	chr21:47740398	-0.31987	N	chr21:47941916	4	intronic	.	C21orf58	ENSG00000160298
rs142609061	chr11:46563488	-0.3033	N	N	4	intronic	.	AMBRA1	ENSG00000110497
rs144872220	chr19:14648493	-0.35881	N	chr19:14499477	4	intronic	.	TECR	ENSG00000099797
rs539746884	chr9:114835187	-0.27107	N	chr9:114657707	NA	ncRNA_intronic	.	SUSD1	ENSG00000106868
rs372778469	chr17:54987383	-0.29674	N	chr17:55463857	5	intronic	.	TRIM25	ENSG00000121060
rs180874541	chr8:27219815	-0.29021	N	chr8:27208126	2a	intronic	.	PTK2B	ENSG00000120899
rs181224149	chr5:179127689	-0.25202	N	chr5:179345996	4	intronic	.	CANX	ENSG00000127022
rs529148692	chr1:28836204	-0.35423	N	chr1:28620730	NA	ncRNA_exonic	.	RCC1	ENSG00000180198
rs146451393	chr1:29506384	-0.25151	N	N	4	intronic	.	SRSF4	ENSG00000116350
rs573797308	chr5:154214627	-0.34658	N	N	NA	intronic	.	FAXDC2	ENSG00000170271
rs148084799	chr16:88540629	-0.30716	N	chr16:88518569	2b	intronic	.	ZFPM1	ENSG00000179588
rs550738047	chr1:1243398	-0.33901	N	N	NA	upstream	.	ACAP3	ENSG00000131584
rs567787581	chr9:137230257	-0.2111	N	chr9:136949558	NA	intronic	.	RXRA	ENSG00000186350
rs115280577	chr11:61734405	-0.07024	N	chr11:61398595	4	intronic	.	FTH1	ENSG00000167996
rs567326430	chr5:118666443	-0.21214	N	chr5:118729327	NA	intronic	.	TNFAIP8	ENSG00000145779
rs185638029	chr19:11205773	-0.07724	N	chr19:11317744	4	intronic	.	LDLR	ENSG00000130164
rs78936318	chr10:80938455	-0.32207	N	chr10:81047575	2a	intronic	.	ZMIZ1	ENSG00000108175
rs150337530	chr21:45304318	-0.21382	N	chr21:45660835	4	intronic	.	AGPAT3	ENSG00000160216
rs555984967	chr8:144376200	-0.2334	N	chr8:144626721	NA	intronic	.	ZNF696	ENSG00000185730
rs141508790	chr19:50323643	-0.33497	N	N	2b	intronic	.	MED25	ENSG00000104973
rs185449639	chr19:49122728	-0.27726	N	chr19:49127490	4	UTR5	.	RPL18	ENSG00000063177
rs143611891	chr6:7165725	-0.29916	N	chr6:7315563	4	intronic	.	RREB1	ENSG00000124782
rs542906574	chr19:4372344	-0.31913	N	chr19:4090422	NA	intronic	.	SH3GL1	ENSG00000141985
rs569831771	chr11:118900009	-0.27759	N	chr11:118747576	NA	exonic	nonsynonymous	SLC37A4	ENSG00000137700
rs553221909	chr1:159891787	-0.3146	N	chr1:159518892	NA	intronic	.	TAGLN2	ENSG00000158710
rs554133752	chr6:32940138	-0.32624	N	N	NA	UTR5	.	BRD2	ENSG00000204256
rs561492107	chr6:159238494	-0.15037	N	chr6:159469512	NA	intronic	.	EZR	ENSG00000092820
rs535507034	chr9:71802518	-0.32728	N	N	NA	intronic	.	TJP2	ENSG00000119139
rs553717561	chr19:18268222	-0.34465	N	chr19:18398030	NA	intronic	.	PIK3R2	ENSG00000105647
rs145472155	chr9:130677387	-0.18726	N	chr9:130764955	4	intronic	.	ST6GALNAC4	ENSG00000136840
rs567787366	chr1:25559640	-0.32259	N	chr1:25291010	NA	upstream	.	.	.
rs533430622	chr9:4850331	-0.36549	N	chr9:4746539	NA	ncRNA_exonic	.	RCL1	ENSG00000120158
rs562514393	chr16:22227815	-0.25307	N	N	NA	intronic	.	EEF2K	ENSG00000103319
rs140723207	chr10:51594400	-0.15144	N	N	4	intronic	.	TIMM23	ENSG00000138297
rs146263147	chr20:56965732	-0.24239	N	N	4	intronic	.	VAPB	ENSG00000124164
rs528381387	chr8:67574623	-0.31797	N	N	NA	intronic	.	VCPIP1	ENSG00000175073
rs139421685	chr11:10477939	-0.33013	N	chr11:10476689	2b	exonic	nonsynonymous	AMPD3	ENSG00000133805
rs577796289	chr17:75360184	-0.23131	N	N	NA	intronic	.	2020-09-09	ENSG00000184640
rs555090116	chr11:908894	-0.34878	N	chr11:1136478	NA	intronic	.	CHID1	ENSG00000177830
rs547717358	chr5:139597375	-0.2927	N	N	NA	intronic	.	CYSTM1	ENSG00000120306
rs137964635	chr18:9803795	-0.21743	N	N	3a	intronic	.	RAB31	ENSG00000168461
rs116550922	chr20:3878074	-0.3629	N	chr20:4161500	3a	intronic	.	PANK2	ENSG00000125779
rs578199817	chr5:118666590	-0.21214	N	chr5:118729327	NA	intronic	.	TNFAIP8	ENSG00000145779
rs573863033	chr1:22231910	-0.30177	N	N	NA	intronic	.	HSPG2	ENSG00000142798
rs17040870	chr12:109085410	-0.32728	N	chr12:108721636	4	intronic	.	CORO1C	ENSG00000110880
rs76744457	chr19:18268174	-0.34465	N	chr19:18398030	4	intronic	.	PIK3R2	ENSG00000105647
rs187562622	chr10:80938427	-0.32207	N	chr10:81047575	4	intronic	.	ZMIZ1	ENSG00000108175
rs566944128	chr2:10510264	-0.2989	N	N	NA	intronic	.	HPCAL1	ENSG00000115756
rs147308751	chr10:97291676	-0.31094	N	N	4	intronic	.	SORBS1	ENSG00000095637
rs193027575	chr12:104861274	-0.33156	N	N	4	intronic	.	CHST11	ENSG00000171310
rs543537560	chr10:3825227	-0.25738	N	N	NA	intronic	.	KLF6	ENSG00000067082
rs12624663	chr20:30294668	-0.06184	N	chr20:30401407	4	intronic	.	BCL2L1	ENSG00000171552
rs115048908	chr19:19171037	-0.23055	N	chr19:19670688	4	intergenic	.	.	.
rs17093552	chr20:30294808	-0.06184	N	chr20:30401407	4	intronic	.	BCL2L1	ENSG00000171552
rs115343525	chr6:10750383	-0.28199	N	chr6:10526373	3a	intronic	.	TMEM14B	ENSG00000137210
rs571291835	chr18:9191770	-0.29759	N	N	NA	intronic	.	ANKRD12	ENSG00000101745
rs78433950	chr12:120106122	-0.28737	N	chr12:120146925	4	exonic	nonsynonymous	PRKAB1	ENSG00000111725
rs377036612	chr18:3596864	-0.26835	N	N	2b	ncRNA_exonic	.	DLGAP1	ENSG00000170579
rs150555152	chr20:48715239	-0.25021	N	chr20:49205095	2b	intronic	.	TMEM189	ENSG00000240849
rs530877484	chr10:17704806	-0.28301	N	N	NA	intronic	.	STAM	ENSG00000136738
rs555411517	chr18:9803857	-0.21743	N	N	NA	intronic	.	RAB31	ENSG00000168461
rs568007265	chr17:73775604	-0.09057	N	chr17:73822598	NA	intronic	.	H3F3B	ENSG00000132475
rs540298312	chr1:25574084	-0.32728	N	chr1:25291010	NA	upstream	.	.	.
rs9245	chr1:145438581	-0.33829	N	N	4	UTR5	.	TXNIP	ENSG00000117289
rs544510419	chr4:10108385	-0.32546	N	N	NA	intronic	.	WDR1	ENSG00000071127
rs77377218	chr19:49377042	-0.02181	N	chr19:49127490	4	exonic	synonymous	PPP1R15A	ENSG00000087074
rs41283072	chr1:113241552	-0.3585	N	N	4	intronic	.	MOV10	ENSG00000155363
rs41283074	chr1:113241650	-0.3585	N	N	4	intronic	.	MOV10	ENSG00000155363
rs537926389	chr16:374570	-0.14935	N	N	NA	intronic	.	AXIN1	ENSG00000103126
rs543897622	chr21:47740818	-0.30471	N	chr21:47941916	NA	intronic	.	C21orf58	ENSG00000160298
rs8140977	chr22:18463608	-0.32727	Y	chr22:18286672	4	intronic	.	MICAL3	ENSG00000243156
rs555698582	chr20:47895037	-0.29439	N	N	NA	ncRNA_exonic	.	.	.
rs141954710	chr8:27221187	-0.33938	N	chr8:27208126	4	intronic	.	PTK2B	ENSG00000120899
rs532498794	chr2:86416836	-0.27554	N	N	NA	intronic	.	IMMT	ENSG00000132305
rs536944748	chr11:61734297	-0.01549	N	chr11:61398595	NA	intronic	.	FTH1	ENSG00000167996
rs1065750	chr8:146016759	-0.31913	N	N	4	exonic	synonymous	RPL8	ENSG00000161016
rs544705050	chr1:223959884	-0.19805	N	N	NA	exonic	nonsynonymous	CAPN2	ENSG00000162909
rs534146547	chr1:10460710	-0.2983	N	chr1:10733081	NA	intronic	.	PGD	ENSG00000142657
rs557225237	chr19:4376203	-0.23375	N	chr19:4090422	NA	intronic	.	SH3GL1	ENSG00000141985
rs189711025	chr20:36155085	-0.21743	N	N	3a	intronic	.	BLCAP	ENSG00000166619
rs556808477	chr4:57333620	-0.32259	N	chr4:57769824	NA	upstream	.	SRP72	ENSG00000174780
rs561459377	chr3:127795641	-0.32857	N	chr3:128191776	NA	ncRNA_intronic	.	.	.
rs149673152	chr10:3825054	-0.25738	N	N	2b	intronic	.	KLF6	ENSG00000067082
rs553889372	chr7:138775649	-0.29722	N	chr7:138735512	NA	intronic	.	ZC3HAV1	ENSG00000105939
rs536276724	chr1:45098788	-0.31913	N	N	NA	intronic	.	RNF220	ENSG00000187147
rs533367703	chr6:119633006	-0.29905	N	N	NA	intronic	.	MAN1A1	ENSG00000111885
rs539943786	chr10:5975973	-0.30615	N	chr10:6101129	NA	intronic	.	FBXO18	ENSG00000134452
rs571725034	chr6:135513152	-0.29036	N	chr6:135691516	NA	intronic	.	MYB	ENSG00000118513
rs573260666	chr8:145538902	-0.17471	N	chr8:145158607	NA	UTR3	.	.	.
rs189992483	chr1:12664777	-0.31294	N	chr1:12246175	4	intronic	.	DHRS3	ENSG00000162496
rs192037327	chr20:30263839	-0.14935	N	chr20:30401407	2b	intronic	.	BCL2L1	ENSG00000171552
rs552464199	chr19:3985287	-0.17771	N	chr19:4090422	NA	ncRNA_intronic	.	EEF2	ENSG00000167658
rs562498991	chr3:128135014	-0.34186	N	chr3:128381270	NA	intergenic	.	.	.
rs541617330	chr19:1208009	-0.22743	N	chr19:836144	NA	intronic	.	STK11	ENSG00000118046
rs145078373	chr17:54987355	-0.29674	N	chr17:55463857	5	intronic	.	TRIM25	ENSG00000121060
rs3853762	chr10:49678456	-0.34476	N	N	2a	intronic	.	ARHGAP22	ENSG00000128805
rs551033176	chr6:159238603	-0.15037	N	chr6:159469512	NA	intronic	.	EZR	ENSG00000092820
rs189358208	chr10:3825241	-0.25738	N	N	2b	intronic	.	KLF6	ENSG00000067082
rs75686226	chr22:45710266	-0.3594	N	N	2b	intronic	.	FAM118A	ENSG00000100376
rs2073351	chr8:37963239	-0.3349	N	N	4	exonic	synonymous	ASH2L	ENSG00000129691
rs188804376	chr10:126406528	-0.22061	N	chr10:126328689	4	intronic	.	FAM53B	ENSG00000189319
rs543322395	chr17:61848077	-0.34702	N	chr17:61931549	NA	intronic	.	CCDC47	ENSG00000108588
rs567959385	chr6:10725681	-0.13064	N	chr6:10526373	NA	intronic	.	TMEM14C	ENSG00000111843
rs557060412	chr1:203661946	-0.34179	N	chr1:203658782	NA	intronic	.	ATP2B4	ENSG00000058668
rs552056075	chr5:134181515	-0.3349	N	chr5:134343469	NA	intronic	.	C5orf24	ENSG00000181904
rs528223653	chr15:31658212	-0.30421	N	N	NA	intronic	.	KLF13	ENSG00000169926
rs530365357	chr3:12994729	-0.33594	N	chr3:12619083	NA	intronic	.	IQSEC1	ENSG00000144711
rs10744157	chr12:124204402	-0.20615	Y	chr12:124019055	4	intronic	.	ATP6V0A2	ENSG00000185344
rs186212058	chr12:51640279	-0.253	N	chr12:51580171	4	UTR3	.	SMAGP	ENSG00000170545
rs533903380	chr8:22462019	-0.32598	N	chr8:22436681	NA	upstream;downstream	.	.	.
rs534105171	chr12:125399488	-0.3349	N	N	NA	UTR5	.	UBC	ENSG00000150991
