## Supplementary material for "TSABL: Trait Specific Annotation Based Locus Predictor": Table S6 (part 52 of 67)

### Sheet: RBC (continued)
rsid	hg19_chr:pos	score	used_in_model	500kb_window_lead	regulomedb	annt1	annt2	overlapping_gene_name	ENSG
rs573238218	chr10:99424544	-0.34023	N	chr10:98978045	NA	intronic	.	PI4K2A	ENSG00000155252
rs369091621	chr16:14723856	-0.32259	N	N	4	intronic	.	PARN	ENSG00000140694
rs574195945	chr22:37638521	-0.25855	N	chr22:37258986	NA	intronic	.	RAC2	ENSG00000128340
rs561147901	chr10:105378460	-0.28001	N	N	NA	intronic	.	SH3PXD2A	ENSG00000107957
rs527757701	chr1:43415550	-0.32724	N	chr1:43760236	NA	intronic	.	SLC2A1	ENSG00000117394
rs17524437	chr4:57333820	-0.3349	N	chr4:57769824	2b	exonic	nonsynonymous	SRP72	ENSG00000174780
rs45585032	chr11:73691934	-0.33378	N	N	2b	intronic	.	UCP2	ENSG00000175567
rs535313460	chr11:65343075	-0.2216	N	chr11:65705432	NA	upstream	.	.	.
rs527271008	chr2:232574984	-0.32444	N	chr2:232573944	NA	intronic	.	PTMA	ENSG00000187514
rs542284183	chr2:46542612	-0.29835	N	chr2:46073324	NA	intronic	.	EPAS1	ENSG00000116016
rs141912944	chr12:122582529	-0.23795	N	chr12:122254713	4	intronic	.	MLXIP	ENSG00000175727
rs556907173	chr2:20548477	-0.32546	N	N	NA	intronic	.	.	.
rs182421928	chr5:139597176	-0.35846	N	N	4	intronic	.	CYSTM1	ENSG00000120306
rs576190114	chr14:100609132	-0.17255	N	N	NA	intronic	.	EVL	ENSG00000196405
rs530899215	chr1:43418627	-0.35098	N	chr1:43760236	NA	intronic	.	SLC2A1	ENSG00000117394
rs543161827	chr19:907346	-0.14482	N	chr19:836144	NA	intronic	.	R3HDM4	ENSG00000198858
rs530088832	chr19:47240254	-0.36264	N	chr19:47629264	NA	intronic	.	STRN4	ENSG00000090372
rs77287522	chr2:99124769	-0.30175	N	chr2:99382892	4	intronic	.	INPP4A	ENSG00000040933
rs535982575	chr6:158461628	-0.30177	N	N	NA	intronic	.	SYNJ2	ENSG00000078269
rs541627895	chr6:36446074	-0.34447	N	chr6:36353934	NA	intronic	.	KCTD20	ENSG00000112078
rs560378408	chr6:30690556	-0.31315	N	N	NA	intronic	.	TUBB	ENSG00000196230
rs577389949	chr17:25897351	-0.22028	N	chr17:25848196	NA	intronic	.	KSR1	ENSG00000141068
rs116137689	chr19:14648359	-0.22367	N	chr19:14499477	4	intronic	.	TECR	ENSG00000099797
rs76610571	chr3:4867598	-0.27884	N	N	4	intronic	.	ITPR1	ENSG00000150995
rs77653058	chr6:139695392	-0.36235	N	N	3a	intronic	.	CITED2	ENSG00000164442
rs188023420	chr20:30298716	-0.26023	N	chr20:30401407	4	intronic	.	BCL2L1	ENSG00000171552
rs566684242	chr4:87883253	-0.22898	N	chr4:88057353	NA	intronic	.	AFF1	ENSG00000172493
rs182609112	chr4:40206884	-0.33661	N	N	3a	intronic	.	RHOH	ENSG00000168421
rs201857657	chr12:58176580	-0.35718	N	N	4	UTR5	.	TSFM	ENSG00000123297
rs560242114	chr8:128972374	-0.33879	N	chr8:129014697	NA	ncRNA_intronic	.	.	.
rs375871401	chr19:49375980	-0.15803	N	chr19:49127490	4	intronic	.	PPP1R15A	ENSG00000087074
rs557908673	chr4:6828641	-0.30933	N	chr4:6969919	NA	intronic	.	KIAA0232	ENSG00000170871
rs554758347	chr19:11206086	-0.07724	N	chr19:11317744	NA	intronic	.	LDLR	ENSG00000130164
rs370154830	chr11:65403806	-0.36508	N	chr11:65705432	2b	ncRNA_exonic	.	PCNXL3	ENSG00000197136
rs546172016	chr6:74225935	-0.12419	N	N	NA	UTR3	.	EEF1A1	ENSG00000156508
rs536068737	chr8:11720442	-0.14935	N	chr8:11836514	NA	intronic	.	CTSB	ENSG00000164733
rs183705107	chr6:158461580	-0.30177	N	N	2b	intronic	.	SYNJ2	ENSG00000078269
rs560446576	chr4:10108464	-0.31913	N	N	NA	intronic	.	WDR1	ENSG00000071127
rs537614054	chr22:30817686	-0.33936	N	chr22:30750907	NA	intronic	.	SEC14L2	ENSG00000100003
rs569156285	chr1:234740603	-0.15531	N	chr1:234879890	NA	UTR3	.	IRF2BP2	ENSG00000168264
rs569965708	chr7:158654224	-0.3081	N	N	NA	intronic	.	WDR60	ENSG00000126870
rs192964385	chr1:28837081	-0.35423	N	chr1:28620730	4	ncRNA_exonic	.	RCC1	ENSG00000180198
rs187218588	chr7:101500492	-0.29551	N	chr7:101880795	4	intronic	.	CUX1	ENSG00000257923
rs184054566	chr2:10510001	-0.2989	N	N	2b	intronic	.	HPCAL1	ENSG00000115756
rs75265833	chr2:43453995	-0.36609	N	chr2:43762195	4	upstream	.	.	.
rs371388537	chr11:61732265	-0.31913	N	chr11:61398595	4	exonic	synonymous	FTH1	ENSG00000167996
rs372143757	chr14:96011171	-0.29432	N	N	2b	downstream	.	.	.
rs13259761	chr8:141629306	-0.34165	Y	N	4	intronic	.	AGO2	ENSG00000123908
rs561319004	chr19:4375895	-0.23375	N	chr19:4090422	NA	intronic	.	SH3GL1	ENSG00000141985
rs545067372	chr21:45304504	-0.21382	N	chr21:45660835	NA	intronic	.	AGPAT3	ENSG00000160216
rs143549142	chr19:49376603	-0.0095	N	chr19:49127490	2a	exonic	nonsynonymous	PPP1R15A	ENSG00000087074
rs572798802	chr7:101500297	-0.29551	N	chr7:101880795	NA	intronic	.	CUX1	ENSG00000257923
rs543381074	chr6:3157563	-0.31497	N	N	NA	intronic	.	TUBB2A	ENSG00000137267
rs189331466	chr17:56084882	-0.3481	N	chr17:56385573	4	upstream	.	.	.
rs546752434	chr1:159892005	-0.3146	N	chr1:159518892	NA	intronic	.	TAGLN2	ENSG00000158710
rs188163869	chr1:28836727	-0.34192	N	chr1:28620730	4	ncRNA_exonic	.	RCC1	ENSG00000180198
rs143764348	chr1:11858567	-0.20089	N	chr1:12246175	4	intronic	.	MTHFR	ENSG00000177000
rs531105311	chr12:123372143	-0.36143	N	chr12:123837291	NA	intronic	.	VPS37B	ENSG00000139722
rs555090253	chr9:19123978	-0.15355	N	N	NA	intronic	.	PLIN2	ENSG00000147872
rs542374064	chr19:18267940	-0.34465	N	chr19:18398030	NA	intronic	.	PIK3R2	ENSG00000105647
rs60437192	chr1:43415482	-0.32724	N	chr1:43760236	2b	intronic	.	SLC2A1	ENSG00000117394
rs4788600	chr16:72048080	-0.28247	Y	N	1f	intronic	.	DHODH	ENSG00000102967
rs531633791	chr3:186501588	-0.19221	N	chr3:186201112	NA	intronic	.	EIF4A2	ENSG00000156976
rs564832184	chr7:6063748	-0.26931	N	chr7:5619731	NA	UTR3	.	EIF2AK1	ENSG00000086232
rs574063808	chr1:12043582	-0.2381	N	chr1:12246175	NA	intronic	.	MFN2	ENSG00000116688
rs545835715	chr16:30961619	-0.22743	N	chr16:30471109	NA	intronic	.	ORAI3	ENSG00000175938
rs188772791	chr13:97912129	-0.25694	N	N	3a	intronic	.	MBNL2	ENSG00000139793
rs556219188	chr5:43065016	-0.3349	N	N	NA	ncRNA_intronic	.	.	.
rs184259638	chr1:228333672	-0.12074	N	N	2b	intronic	.	GUK1	ENSG00000143774
rs184792585	chr17:74733381	-0.2655	N	chr17:74710128	2b	UTR5	.	MFSD11	ENSG00000092931
rs572371767	chr6:7165339	-0.22109	N	chr6:7315563	NA	intronic	.	RREB1	ENSG00000124782
rs375078500	chr19:50880880	-0.25738	N	N	4	exonic	synonymous	NR1H2	ENSG00000131408
rs140172440	chr2:46542627	-0.29835	N	chr2:46073324	4	intronic	.	EPAS1	ENSG00000116016
rs543348669	chr17:27192652	-0.29968	N	chr17:27653016	NA	intergenic	.	.	.
rs568668661	chr16:30961236	-0.31626	N	chr16:30471109	NA	intronic	.	ORAI3	ENSG00000175938
rs569322472	chr2:232575069	-0.32444	N	chr2:232573944	NA	intronic	.	PTMA	ENSG00000187514
rs547637084	chr6:32940298	-0.25918	N	N	NA	UTR5	.	BRD2	ENSG00000204256
rs34189705	chr1:54678469	-0.33115	N	N	4	intronic	.	MRPL37	ENSG00000116221
rs187294105	chr6:30584808	-0.08758	N	N	3a	intronic	.	PPP1R10	ENSG00000204569
rs116577263	chr6:158463536	-0.33573	N	N	4	intronic	.	SYNJ2	ENSG00000078269
rs184148759	chr12:111875988	-0.3551	N	chr12:112212874	4	intronic	.	SH2B3	ENSG00000111252
rs183711528	chr6:36086445	-0.20269	N	chr6:36353934	2b	intergenic	.	.	.
rs546301121	chr19:1872808	-0.34919	N	chr19:2127272	NA	intergenic	.	.	.
rs181788782	chr16:88558275	-0.23193	N	chr16:88518569	4	intronic	.	ZFPM1	ENSG00000179588
rs557951216	chr10:17704965	-0.34981	N	N	NA	intronic	.	STAM	ENSG00000136738
rs562284986	chr5:96077640	-0.24479	N	N	NA	intronic	.	CAST	ENSG00000153113
rs537163345	chr19:1207813	-0.22743	N	chr19:836144	NA	intronic	.	STK11	ENSG00000118046
rs2037514	chr17:25901489	-0.30988	N	chr17:25848196	3a	intronic	.	KSR1	ENSG00000141068
rs571545239	chr6:7165783	-0.29916	N	chr6:7315563	NA	intronic	.	RREB1	ENSG00000124782
rs139017489	chr19:4375827	-0.23375	N	chr19:4090422	4	intronic	.	SH3GL1	ENSG00000141985
rs533055279	chr11:65342995	-0.2216	N	chr11:65705432	NA	upstream	.	.	.
rs143869313	chr17:62084131	-0.25826	N	chr17:61931549	2a	UTR5	.	ICAM2	ENSG00000108622
rs552751176	chr19:49122706	-0.27726	N	chr19:49127490	NA	UTR5	.	RPL18	ENSG00000063177
rs548481273	chr22:40342773	-0.36378	N	chr22:40317126	NA	intronic	.	GRAP2	ENSG00000100351
rs79235823	chr1:207198235	-0.20747	N	chr1:206968955	2b	exonic	nonsynonymous	C1orf116	ENSG00000182795
rs542406398	chr5:176421890	-0.31539	N	chr5:176792491	NA	intronic	.	UIMC1	ENSG00000087206
rs547055781	chr16:85080828	-0.1522	N	chr16:85195422	NA	intronic	.	KIAA0513	ENSG00000135709
rs531819911	chr8:145156708	-0.02181	N	chr8:144989466	NA	intronic	.	SHARPIN	ENSG00000179526
rs568875392	chr11:57508985	-0.15115	N	chr11:57724059	NA	ncRNA_intronic	.	C11orf31	ENSG00000211450
rs190867146	chr16:163729	-0.28764	N	N	2b	intronic	.	NPRL3	ENSG00000103148
rs562238956	chr22:20013206	-0.2149	N	chr22:19971552	NA	intronic	.	TANGO2	ENSG00000183597
rs554245087	chr10:11541586	-0.35081	N	N	NA	intronic	.	USP6NL	ENSG00000148429
rs373465499	chr9:132625577	-0.35212	N	N	2b	exonic	nonsynonymous	USP20	ENSG00000136878
rs561258693	chr10:99424535	-0.34023	N	chr10:98978045	NA	intronic	.	PI4K2A	ENSG00000155252
rs568782375	chr4:186123975	-0.36596	N	N	NA	intronic	.	KIAA1430	ENSG00000164323
rs115215762	chr1:43418590	-0.35098	N	chr1:43760236	4	intronic	.	SLC2A1	ENSG00000117394
rs71635119	chr1:207198161	-0.20747	N	chr1:206968955	4	intronic	.	C1orf116	ENSG00000182795
rs114321702	chr1:150592210	-0.02181	N	chr1:150595537	4	intergenic	.	.	.
rs540733631	chr9:132641773	-0.13968	N	N	NA	intronic	.	USP20	ENSG00000136878
rs540611105	chr7:137647628	-0.26925	N	chr7:137881690	NA	intronic	.	CREB3L2	ENSG00000182158
rs188380362	chr6:159238501	-0.15037	N	chr6:159469512	4	intronic	.	EZR	ENSG00000092820
rs185475914	chr10:75534926	-0.32546	N	N	5	intronic	.	FUT11	ENSG00000196968
rs2077300	chr19:50003253	-0.35423	N	N	4	downstream	.	.	.
rs531222333	chr11:9596952	-0.23375	N	chr11:9730141	NA	intronic	.	WEE1	ENSG00000166483
rs190652552	chr19:4455470	-0.25738	N	chr19:4090422	2b	intronic	.	UBXN6	ENSG00000167671
rs547497476	chr20:49548206	-0.23375	N	chr20:49205095	NA	ncRNA_intronic	.	.	.
rs527881878	chr9:139557091	-0.29167	N	chr9:139934107	NA	upstream	.	.	.
rs190438853	chr20:30258574	-0.26371	N	chr20:30401407	4	intronic	.	BCL2L1	ENSG00000171552
rs182583437	chr21:46273977	-0.31913	N	N	4	intronic	.	PTTG1IP	ENSG00000183255
rs143322862	chr3:186715002	-0.34557	N	chr3:186629144	2b	intronic	.	ST6GAL1	ENSG00000073849
rs568732313	chr16:30961690	-0.22743	N	chr16:30471109	NA	intronic	.	ORAI3	ENSG00000175938
rs575163364	chr2:127417718	-0.35373	N	N	NA	intronic	.	GYPC	ENSG00000136732
rs568716390	chr20:30264093	-0.14935	N	chr20:30401407	NA	intronic	.	BCL2L1	ENSG00000171552
rs571320850	chr19:4372708	-0.36549	N	chr19:4090422	NA	intronic	.	SH3GL1	ENSG00000141985
rs529876055	chr1:234741859	-0.24507	N	chr1:234879890	NA	UTR3	.	IRF2BP2	ENSG00000168264
rs4796420	chr17:7379617	-0.34363	Y	chr17:7240391	1f	intronic	.	ZBTB4	ENSG00000174282
rs4796421	chr17:7379650	-0.34363	Y	chr17:7240391	1f	intronic	.	ZBTB4	ENSG00000174282
rs536664146	chr16:68114202	-0.20657	N	chr16:68138091	NA	downstream	.	.	.
rs553214344	chr6:139695346	-0.36235	N	N	NA	UTR5	.	CITED2	ENSG00000164442
rs114315294	chr20:3911693	-0.26897	N	chr20:4161500	4	downstream	.	RNF24	ENSG00000101236
rs72863459	chr1:12228265	-0.36143	N	chr1:12246175	3a	intronic	.	TNFRSF1B	ENSG00000028137
rs576058755	chr19:1207953	-0.22743	N	chr19:836144	NA	intronic	.	STK11	ENSG00000118046
rs141195810	chr16:85411702	-0.34554	N	chr16:85195422	2b	intergenic	.	.	.
rs534250494	chr11:94842408	-0.30654	N	chr11:95096321	NA	intronic	.	ENDOD1	ENSG00000149218
rs138772890	chr1:12043783	-0.1485	N	chr1:12246175	3a	intronic	.	MFN2	ENSG00000116688
rs573132840	chr12:125399454	-0.3349	N	N	NA	UTR5	.	UBC	ENSG00000150991
rs79269320	chr17:74733737	-0.34357	N	chr17:74710128	3a	UTR5	.	MFSD11	ENSG00000092931
rs375462131	chr3:12994733	-0.33594	N	chr3:12619083	4	intronic	.	IQSEC1	ENSG00000144711
rs140904672	chr20:49548033	-0.34868	N	chr20:49205095	2b	ncRNA_intronic	.	.	.
rs180674074	chr19:50323673	-0.33497	N	N	2a	intronic	.	MED25	ENSG00000104973
rs557473327	chr1:25559624	-0.32259	N	chr1:25291010	NA	upstream	.	.	.
rs552545817	chr9:4862848	-0.21426	N	chr9:4746539	NA	intergenic	.	.	.
rs190823993	chr6:41996496	-0.08435	N	chr6:42037348	2b	intronic	.	CCND3	ENSG00000112576
rs561209217	chr21:47647277	-0.32546	N	chr21:47941916	NA	intronic	.	LSS	ENSG00000160285
rs576088589	chr3:152016764	-0.30668	N	chr3:152018102	NA	intronic	.	MBNL1	ENSG00000152601
rs77993973	chr20:37576623	-0.21073	N	N	2c	exonic	synonymous	FAM83D	ENSG00000101447
rs559058885	chr17:61848078	-0.34702	N	chr17:61931549	NA	intronic	.	CCDC47	ENSG00000108588
rs78750119	chr6:20410325	-0.36428	N	chr6:20813212	4	intronic	.	E2F3	ENSG00000112242
rs552311498	chr12:120667072	-0.28918	N	N	NA	intronic	.	PXN	ENSG00000089159
rs569293867	chr12:125399529	-0.32259	N	N	NA	UTR5	.	UBC	ENSG00000150991
rs531722192	chr20:30538013	-0.16684	N	chr20:30401407	NA	intronic	.	PDRG1	ENSG00000088356
rs536069615	chr1:65330233	-0.30369	N	chr1:65412830	NA	intronic	.	JAK1	ENSG00000162434
rs530408157	chr9:4850718	-0.36549	N	chr9:4746539	NA	intronic	.	RCL1	ENSG00000120158
rs192893054	chr4:10108402	-0.32546	N	N	4	intronic	.	WDR1	ENSG00000071127
rs183219480	chr1:223960022	-0.19805	N	N	4	intronic	.	CAPN2	ENSG00000162909
rs373301923	chr17:27506537	-0.32442	N	chr17:27961562	4	intronic	.	MYO18A	ENSG00000196535
rs538457692	chr3:195805834	-0.35838	N	N	NA	intronic	.	TFRC	ENSG00000072274
rs375001782	chr8:6286433	-0.29916	N	chr8:6700888	2a	intronic	.	MCPH1	ENSG00000147316
rs575016752	chr19:54712484	-0.17941	N	chr19:54327869	NA	downstream	.	.	.
rs2343550	chr10:82264423	-0.31913	Y	chr10:82218964	4	intronic	.	TSPAN14	ENSG00000108219
rs79912074	chr3:23850365	-0.28153	N	chr3:24347800	2b	intronic	.	UBE2E1	ENSG00000170142
rs371632452	chr3:128134846	-0.32955	N	chr3:128381270	4	intergenic	.	.	.
rs540542754	chr2:220082762	-0.36044	N	chr2:220049128	NA	intronic	.	ABCB6	ENSG00000115657
rs529970765	chr20:30263749	-0.13704	N	chr20:30401407	NA	intronic	.	BCL2L1	ENSG00000171552
rs142607685	chr1:36628514	-0.32546	N	chr1:36880829	4	intronic	.	MAP7D1	ENSG00000116871
rs555500535	chr19:18268053	-0.34465	N	chr19:18398030	NA	intronic	.	PIK3R2	ENSG00000105647
rs527676099	chr20:55985012	-0.15183	N	N	NA	downstream	.	.	.
rs533760403	chr11:3856018	-0.07556	N	N	NA	intronic	.	RHOG	ENSG00000177105
rs2280330	chr11:45939641	-0.3481	N	N	4	UTR5	.	.	.
rs184019897	chr10:99424346	-0.34023	N	chr10:98978045	4	intronic	.	PI4K2A	ENSG00000155252
rs2761793	chr1:114456830	-0.30303	N	chr1:114377568	4	downstream	.	.	.
rs532999205	chr3:4867646	-0.27884	N	N	NA	intronic	.	ITPR1	ENSG00000150995
rs181040561	chr19:47347461	-0.34548	N	chr19:47776012	4	intronic	.	AP2S1	ENSG00000042753
rs566879879	chr1:28836907	-0.35423	N	chr1:28620730	NA	ncRNA_exonic	.	RCC1	ENSG00000180198
rs567593210	chr21:46274652	-0.19805	N	N	NA	intronic	.	PTTG1IP	ENSG00000183255
rs551997513	chr2:70305683	-0.29802	N	chr2:70402180	NA	ncRNA_intronic	.	.	.
rs75108416	chr22:29666642	-0.27698	N	chr22:29628741	4	intronic	.	EWSR1	ENSG00000182944
rs564563271	chr8:38648116	-0.32546	N	chr8:38804069	NA	intronic	.	TACC1	ENSG00000147526
rs181574494	chr16:72047884	-0.27614	N	N	4	intronic	.	DHODH	ENSG00000102967
rs573546452	chr10:49678448	-0.34476	N	N	NA	intronic	.	ARHGAP22	ENSG00000128805
rs571571483	chr3:12994796	-0.33594	N	chr3:12619083	NA	intronic	.	IQSEC1	ENSG00000144711
rs117277299	chr19:13180402	-0.17241	N	chr19:13176728	4	intronic	.	NFIX	ENSG00000008441
rs144968587	chr3:128134908	-0.34186	N	chr3:128381270	4	intergenic	.	.	.
rs266720	chr3:186501502	-0.30566	Y	chr3:186201112	2a	intronic	.	EIF4A2	ENSG00000156976
rs190516360	chr6:13678744	-0.36086	N	N	3a	intronic	.	RANBP9	ENSG00000010017
rs3818066	chr20:47894966	-0.29439	N	N	2b	ncRNA_exonic	.	.	.
rs534283886	chr1:234740757	-0.15531	N	chr1:234879890	NA	UTR3	.	IRF2BP2	ENSG00000168264
rs3818064	chr20:47894894	-0.29439	N	N	4	ncRNA_exonic	.	.	.
rs3818065	chr20:47894896	-0.29439	N	N	4	ncRNA_exonic	.	.	.
rs112217274	chr19:4372454	-0.32198	N	chr19:4090422	4	intronic	.	SH3GL1	ENSG00000141985
rs11541150	chr3:40351277	-0.32259	N	N	2c	UTR5	.	EIF1B	ENSG00000114784
rs114147303	chr16:85569487	-0.27842	N	chr16:85195422	2b	intergenic	.	.	.
rs543593238	chr22:36730713	-0.12113	N	chr22:36545826	NA	intronic	.	MYH9	ENSG00000100345
rs562597384	chr1:10461073	-0.36005	N	chr1:10733081	NA	intronic	.	PGD	ENSG00000142657
rs552999125	chr3:128134112	-0.26378	N	chr3:128381270	NA	intergenic	.	.	.
rs587695505	chr1:150592250	-0.02181	N	chr1:150595537	NA	intergenic	.	.	.
rs72749964	chr1:234740975	-0.25646	N	chr1:234879890	4	UTR3	.	IRF2BP2	ENSG00000168264
rs574341697	chr1:223976982	-0.34616	N	N	NA	intronic	.	TP53BP2	ENSG00000143514
rs559569240	chr3:50649860	-0.2919	N	chr3:50160109	NA	intronic	.	MAPKAPK3	ENSG00000114738
rs187019609	chr19:13180535	-0.17241	N	chr19:13176728	4	intronic	.	NFIX	ENSG00000008441
rs541159813	chr1:114455748	-0.30128	N	chr1:114377568	NA	UTR3	.	DCLRE1B	ENSG00000118655
rs530677390	chr12:124204434	-0.20615	N	chr12:124019055	NA	intronic	.	ATP6V0A2	ENSG00000185344
rs60927724	chr19:49376012	-0.15803	N	chr19:49127490	4	intronic	.	PPP1R15A	ENSG00000087074
rs180775188	chr5:130709135	-0.26303	N	chr5:130730691	4	intronic	.	CDC42SE2	ENSG00000158985
rs568193187	chr9:4862903	-0.21426	N	chr9:4746539	NA	intergenic	.	.	.
rs561707330	chr17:73775747	-0.24204	N	chr17:73822598	NA	UTR5	.	H3F3B	ENSG00000132475
rs199971575	chr1:10460567	-0.2983	N	chr1:10733081	4	exonic	nonsynonymous	PGD	ENSG00000142657
rs190383736	chr16:88575836	-0.21735	N	chr16:88518569	2a	intronic	.	ZFPM1	ENSG00000179588
rs559624728	chr19:39155733	-0.17863	N	chr19:38925079	NA	intronic	.	ACTN4	ENSG00000130402
rs113019555	chr8:124194778	-0.35034	N	N	2b	UTR5	.	FAM83A	ENSG00000147689
rs542201730	chr9:33165809	-0.30421	N	N	NA	intronic	.	B4GALT1	ENSG00000086062
rs191100781	chr19:50881063	-0.29197	N	N	2b	exonic	synonymous	NR1H2	ENSG00000131408
rs114498959	chr19:14648243	-0.22367	N	chr19:14499477	4	intronic	.	TECR	ENSG00000099797
rs139884747	chr1:29506419	-0.25151	N	N	4	intronic	.	SRSF4	ENSG00000116350
rs76694677	chr6:108884079	-0.19957	N	chr6:109376647	4	intronic	.	FOXO3	ENSG00000118689
rs554807495	chr3:186501569	-0.29335	N	chr3:186201112	NA	intronic	.	EIF4A2	ENSG00000156976
rs117314913	chr1:25573950	-0.32728	N	chr1:25291010	4	UTR5	.	C1orf63	ENSG00000117616
rs9814624	chr3:10020736	-0.16164	N	chr3:10229160	4	intronic	.	EMC3	ENSG00000125037
rs553895154	chr11:74170906	-0.32398	N	N	NA	intronic	.	KCNE3	ENSG00000175538
rs182217777	chr16:81685733	-0.32831	N	chr16:81604251	4	intronic	.	CMIP	ENSG00000153815
rs139291188	chr5:176075961	-0.24634	N	N	2b	intronic	.	TSPAN17	ENSG00000048140
rs544066369	chr17:71225062	-0.23375	N	N	NA	intronic	.	FAM104A	ENSG00000133193
rs187095267	chr3:17772208	-0.36406	N	chr3:18250509	4	intronic	.	TBC1D5	ENSG00000131374
rs566557173	chr4:40207397	-0.33661	N	N	NA	intronic	.	RHOH	ENSG00000168421
rs147691930	chr19:4372803	-0.36549	N	chr19:4090422	4	intronic	.	SH3GL1	ENSG00000141985
rs150955736	chr8:144376213	-0.2334	N	chr8:144626721	4	intronic	.	ZNF696	ENSG00000185730
rs552660325	chr16:88558056	-0.23193	N	chr16:88518569	NA	intronic	.	ZFPM1	ENSG00000179588
rs199575986	chr7:5569082	-0.30682	N	chr7:5619731	2b	intronic	.	ACTB	ENSG00000075624
rs182891021	chr10:49678406	-0.34476	N	N	2a	intronic	.	ARHGAP22	ENSG00000128805
rs546379521	chr1:25574122	-0.32728	N	chr1:25291010	NA	upstream	.	.	.
rs533219012	chr11:57192193	-0.22613	N	chr11:57146225	NA	intronic	.	SLC43A3	ENSG00000134802
rs540207435	chr17:56084792	-0.3481	N	chr17:56385573	NA	upstream	.	.	.
rs547467009	chr12:51640034	-0.18594	N	chr12:51580171	NA	UTR3	.	SMAGP	ENSG00000170545
rs117426174	chr6:34249862	-0.3494	N	chr6:34492668	4	intergenic	.	NUDT3	ENSG00000272325
rs181570809	chr7:5569099	-0.30682	N	chr7:5619731	4	intronic	.	ACTB	ENSG00000075624
rs141979780	chr5:154198289	-0.36264	N	N	4	UTR3	.	FAXDC2	ENSG00000170271
rs560321459	chr1:1243867	-0.33268	N	N	NA	upstream	.	.	.
rs149000560	chr11:63974966	-0.15115	Y	chr11:63974995	4	exonic	nonsynonymous	FERMT3	ENSG00000149781
rs28369984	chr2:127431678	-0.35506	N	N	3a	intronic	.	GYPC	ENSG00000136732
rs28369983	chr2:127431480	-0.35506	N	N	4	intronic	.	GYPC	ENSG00000136732
rs529261310	chr11:2325021	-0.36143	N	chr11:2320013	NA	intronic	.	TSPAN32	ENSG00000064201
rs559386638	chr1:12664339	-0.30661	N	chr1:12246175	NA	intronic	.	DHRS3	ENSG00000162496
rs565237646	chr10:126738007	-0.18942	N	chr10:126328689	NA	intronic	.	CTBP2	ENSG00000175029
rs180724878	chr1:28837692	-0.35423	N	chr1:28620730	4	intronic	.	RCC1	ENSG00000180198
rs532692183	chr19:49470762	-0.35423	N	chr19:49127490	NA	downstream	.	.	.
rs140756283	chr3:183903518	-0.3388	N	chr3:183730295	4	upstream	.	.	.
rs550593208	chr9:4852537	-0.26461	N	chr9:4746539	NA	intronic	.	RCL1	ENSG00000120158
rs113931908	chr7:6063930	-0.26931	N	chr7:5619731	2b	UTR3	.	EIF2AK1	ENSG00000086232
rs564670671	chr11:61734060	-0.01549	N	chr11:61398595	NA	intronic	.	FTH1	ENSG00000167996
rs146898735	chr15:41038120	-0.32198	N	chr15:41496713	2b	intronic	.	RMDN3	ENSG00000137824
rs369346788	chr11:9596914	-0.23375	N	chr11:9730141	4	UTR5	.	WEE1	ENSG00000166483
rs186857852	chr21:46274046	-0.31913	N	N	4	intronic	.	PTTG1IP	ENSG00000183255
rs147098292	chr1:28836891	-0.35423	N	chr1:28620730	2b	ncRNA_exonic	.	RCC1	ENSG00000180198
rs181531337	chr1:27071020	-0.3146	N	chr1:27100243	4	intronic	.	ARID1A	ENSG00000117713
rs1006195	chr11:118958869	-0.23442	Y	chr11:118747576	1f	intronic	.	HMBS	ENSG00000256269
rs573750406	chr1:45103896	-0.33115	N	N	NA	intronic	.	RNF220	ENSG00000187147
rs527940414	chr17:40463718	-0.35423	N	chr17:40696915	NA	UTR3	.	STAT5A	ENSG00000126561
rs554269029	chr12:51640305	-0.253	N	chr12:51580171	NA	UTR3	.	SMAGP	ENSG00000170545
rs574531159	chr12:122582654	-0.23795	N	chr12:122254713	NA	intronic	.	MLXIP	ENSG00000175727
rs3900804	chr16:374433	-0.14935	Y	N	4	intronic	.	AXIN1	ENSG00000103126
rs76711005	chr5:43065240	-0.3349	N	N	3a	ncRNA_intronic	.	.	.
rs538375563	chr17:54987625	-0.29674	N	chr17:55463857	NA	intronic	.	TRIM25	ENSG00000121060
rs540248850	chr1:1243815	-0.33268	N	N	NA	upstream	.	.	.
rs568391443	chr3:4867742	-0.27884	N	N	NA	intronic	.	ITPR1	ENSG00000150995
rs565170229	chr2:86416814	-0.27554	N	N	NA	intronic	.	IMMT	ENSG00000132305
rs557659074	chr19:40779077	-0.21034	N	chr19:41214796	NA	intronic	.	AKT2	ENSG00000105221
rs532814952	chr2:27286178	-0.3033	N	chr2:27295885	NA	intronic	.	AGBL5	ENSG00000084693
rs183075227	chr17:61848117	-0.34702	N	chr17:61931549	5	intronic	.	CCDC47	ENSG00000108588
rs557382424	chr4:6828691	-0.30933	N	chr4:6969919	NA	intronic	.	KIAA0232	ENSG00000170871
rs562701505	chr6:41996707	-0.22922	N	chr6:42037348	NA	intronic	.	CCND3	ENSG00000112576
rs566810466	chr22:36764651	-0.07724	N	chr22:36545826	NA	intronic	.	MYH9	ENSG00000100345
rs138154248	chr20:56965441	-0.20554	N	N	3a	intronic	.	VAPB	ENSG00000124164
rs554719311	chr19:18484881	-0.32649	N	chr19:18398030	NA	intergenic	.	.	.
rs143534862	chr16:47495918	-0.36596	N	N	2b	intronic	.	PHKB	ENSG00000102893
rs549933055	chr5:118666511	-0.21214	N	chr5:118729327	NA	intronic	.	TNFAIP8	ENSG00000145779
rs571749368	chr1:227937066	-0.34219	N	N	NA	intronic	.	SNAP47	ENSG00000143740
rs151056431	chr9:130677554	-0.25433	N	chr9:130764955	3a	intronic	.	ST6GALNAC4	ENSG00000136840
rs191150025	chr12:122582293	-0.2997	N	chr12:122254713	2b	intronic	.	MLXIP	ENSG00000175727
rs77145378	chr1:116198143	-0.24103	N	N	2b	intronic	.	VANGL1	ENSG00000173218
rs192914288	chr15:67383644	-0.35017	N	chr15:67492301	4	intronic	.	SMAD3	ENSG00000166949
rs553865860	chr2:127431699	-0.35506	N	N	NA	intronic	.	GYPC	ENSG00000136732
rs553535012	chr18:9191842	-0.21952	N	N	NA	intronic	.	ANKRD12	ENSG00000101745
rs565437251	chr18:9191791	-0.29759	N	N	NA	intronic	.	ANKRD12	ENSG00000101745
rs4845885	chr1:11858672	-0.29049	N	chr1:12246175	3a	intronic	.	MTHFR	ENSG00000177000
rs74667485	chr16:88866733	-0.24919	N	chr16:88518569	4	intergenic	.	.	.
rs563493234	chr6:41996511	-0.08435	N	chr6:42037348	NA	intronic	.	CCND3	ENSG00000112576
rs145683324	chr1:54678570	-0.334	N	N	2b	intronic	.	MRPL37	ENSG00000116221
rs559334129	chr10:74035840	-0.36213	N	N	NA	downstream	.	.	.
rs189604737	chr4:57333361	-0.32259	N	chr4:57769824	4	upstream	.	SRP72	ENSG00000174780
rs75281081	chr11:61731880	-0.35423	N	chr11:61398595	3a	UTR3	.	FTH1	ENSG00000167996
rs115037834	chr11:62619320	-0.35423	N	N	2b	downstream	.	.	.
rs185088638	chr10:3825203	-0.25738	N	N	4	intronic	.	KLF6	ENSG00000067082
rs115957258	chr13:113862943	-0.3349	N	chr13:114195161	4	exonic	synonymous	CUL4A	ENSG00000139842
rs553111929	chr2:219152648	-0.3349	N	chr2:219212037	NA	intronic	.	TMBIM1	ENSG00000135926
rs547961673	chr10:49678579	-0.34476	N	N	NA	intronic	.	ARHGAP22	ENSG00000128805
rs528636301	chr1:11858700	-0.29049	N	chr1:12246175	NA	intronic	.	MTHFR	ENSG00000177000
rs554508338	chr1:213034069	-0.25124	N	chr1:212558397	NA	intronic	.	FLVCR1	ENSG00000162769
rs560333897	chr7:137647639	-0.35884	N	chr7:137881690	NA	intronic	.	CREB3L2	ENSG00000182158
rs190994778	chr1:223959832	-0.19805	N	N	4	intronic	.	CAPN2	ENSG00000162909
rs144760760	chr19:4372295	-0.31913	N	chr19:4090422	2b	intronic	.	SH3GL1	ENSG00000141985
rs569573110	chr6:108884157	-0.27765	N	chr6:109376647	NA	intronic	.	FOXO3	ENSG00000118689
rs552467426	chr15:64754358	-0.34279	N	chr15:64672002	NA	intergenic	.	.	.
rs557691908	chr1:29483497	-0.1912	N	N	NA	intronic	.	SRSF4	ENSG00000116350
rs539678208	chr6:158461770	-0.30177	N	N	NA	intronic	.	SYNJ2	ENSG00000078269
rs147516292	chr14:100609270	-0.17255	N	N	2a	intronic	.	EVL	ENSG00000196405
rs141424796	chr19:44278981	-0.17317	N	chr19:44278779	2b	intronic	.	KCNN4	ENSG00000104783
rs554637402	chr6:158463742	-0.34805	N	N	NA	intronic	.	SYNJ2	ENSG00000078269
rs186178791	chr20:37576769	-0.21073	N	N	4	intronic	.	FAM83D	ENSG00000101447
rs574220906	chr11:63975417	-0.20657	N	chr11:63974995	NA	intronic	.	FERMT3	ENSG00000149781
rs567356973	chr1:25573924	-0.31497	N	chr1:25291010	NA	UTR5	.	C1orf63	ENSG00000117616
rs147048070	chr17:40472427	-0.2552	N	chr17:40696915	4	intronic	.	STAT3	ENSG00000168610
rs78976520	chr19:47292068	-0.3349	N	chr19:47776012	2a	upstream	.	.	.
rs113102374	chr10:75534652	-0.32546	N	N	4	intronic	.	FUT11	ENSG00000196968
rs577659171	chr16:87888485	-0.22427	N	chr16:87908305	NA	intronic	.	SLC7A5	ENSG00000103257
rs576364190	chr19:3985607	-0.25682	N	chr19:4090422	NA	ncRNA_intronic	.	.	.
rs562864511	chr12:109083212	-0.29551	N	chr12:108721636	NA	intronic	.	CORO1C	ENSG00000110880
rs185425631	chr11:3854591	-0.31745	N	N	5	intronic	.	RHOG	ENSG00000177105
rs569101195	chr17:56407222	-0.27434	N	chr17:56385573	NA	ncRNA_intronic	.	.	.
rs201737818	chr11:10477958	-0.33013	N	chr11:10476689	4	intronic	.	AMPD3	ENSG00000133805
rs536057240	chr11:63975150	-0.14482	N	chr11:63974995	NA	intronic	.	FERMT3	ENSG00000149781
rs534299757	chr19:3985564	-0.25682	N	chr19:4090422	NA	ncRNA_intronic	.	.	.
rs532925648	chr13:113862903	-0.3349	N	chr13:114195161	NA	UTR5	.	CUL4A	ENSG00000139842
rs201298672	chr7:5569294	-0.31913	N	chr7:5619731	4	UTR5	.	ACTB	ENSG00000075624
rs78128006	chr2:127431874	-0.35506	N	N	4	intronic	.	GYPC	ENSG00000136732
rs146196209	chr22:44365721	-0.36173	N	chr22:44330031	4	intronic	.	SAMM50	ENSG00000100347
rs570864072	chr6:135513180	-0.29036	N	chr6:135691516	NA	intronic	.	MYB	ENSG00000118513
rs530666051	chr4:6828895	-0.30933	N	chr4:6969919	NA	intronic	.	KIAA0232	ENSG00000170871
rs6508935	chr19:40778776	-0.16684	N	chr19:41214796	3a	intronic	.	AKT2	ENSG00000105221
rs534303003	chr22:32291986	-0.2834	N	chr22:31821719	NA	intronic	.	DEPDC5	ENSG00000100150
rs182679294	chr21:45304281	-0.22613	N	chr21:45660835	3a	intronic	.	AGPAT3	ENSG00000160216
rs188292887	chr13:103259147	-0.36294	N	N	4	intronic	.	TPP2	ENSG00000134900
rs571965133	chr11:57192483	-0.22613	N	chr11:57146225	NA	intronic	.	SLC43A3	ENSG00000134802
rs149269917	chr22:32022611	-0.12134	N	chr22:31821719	4	intronic	.	PISD	ENSG00000241878
rs74197440	chr8:67574625	-0.31797	N	N	4	intronic	.	VCPIP1	ENSG00000175073
rs6755271	chr2:10510040	-0.2989	N	N	4	intronic	.	HPCAL1	ENSG00000115756
rs12624662	chr20:30294657	-0.06184	N	chr20:30401407	4	intronic	.	BCL2L1	ENSG00000171552
rs551925007	chr6:10725559	-0.13064	N	chr6:10526373	NA	intronic	.	TMEM14C	ENSG00000111843
rs576345159	chr8:56853774	-0.29722	N	chr8:56800362	NA	intronic	.	LYN	ENSG00000254087
rs78226075	chr2:20548447	-0.32831	N	N	2b	intronic	.	.	.
rs572728851	chr11:118958555	-0.23442	N	chr11:118747576	NA	intronic	.	HMBS	ENSG00000256269
rs557990618	chr3:10021042	-0.26279	N	chr3:10229160	NA	intronic	.	EMC3	ENSG00000125037
rs539785343	chr9:135859652	-0.34527	N	chr9:135877278	NA	intronic	.	GFI1B	ENSG00000165702
rs572124688	chr6:37141621	-0.25738	N	chr6:36648816	NA	intronic	.	PIM1	ENSG00000137193
rs547860536	chr12:109094007	-0.08888	N	chr12:108721636	NA	intronic	.	CORO1C	ENSG00000110880
rs147798150	chr16:374501	-0.14935	N	N	4	intronic	.	AXIN1	ENSG00000103126
rs574868205	chr5:134181711	-0.3349	N	chr5:134343469	NA	UTR5	.	C5orf24	ENSG00000181904
rs530789967	chr16:30961502	-0.22743	N	chr16:30471109	NA	intronic	.	ORAI3	ENSG00000175938
rs576581815	chr7:157197842	-0.32091	N	N	NA	intronic	.	DNAJB6	ENSG00000105993
rs538127308	chr6:43744293	-0.26023	N	chr6:43693094	NA	intronic	.	VEGFA	ENSG00000112715
rs537596405	chr20:37576665	-0.21073	N	N	NA	intronic	.	FAM83D	ENSG00000101447
rs183204100	chr8:141629417	-0.34165	N	N	4	intronic	.	AGO2	ENSG00000123908
rs571272940	chr11:118899553	-0.27759	N	chr11:118747576	NA	intronic	.	SLC37A4	ENSG00000137700
rs139926808	chr21:46274676	-0.19805	N	N	4	intronic	.	PTTG1IP	ENSG00000183255
rs554165517	chr4:186123596	-0.36596	N	N	NA	intronic	.	KIAA1430	ENSG00000164323
rs187610632	chr20:3877876	-0.32831	N	chr20:4161500	4	intronic	.	PANK2	ENSG00000125779
rs8176962	chr10:30726204	-0.1461	N	chr10:30496125	2b	UTR5	.	MAP3K8	ENSG00000107968
rs8176961	chr10:30725945	-0.36224	N	chr10:30496125	4	intronic	.	MAP3K8	ENSG00000107968
rs578015002	chr16:374346	-0.2111	N	N	NA	intronic	.	AXIN1	ENSG00000103126
rs138977074	chr9:4862758	-0.21426	N	chr9:4746539	4	intergenic	.	.	.
rs186410406	chr6:13678577	-0.36086	N	N	3a	intronic	.	RANBP9	ENSG00000010017
rs576602869	chr20:39663297	-0.31343	N	chr20:39268185	NA	intronic	.	TOP1	ENSG00000198900
rs76364496	chr5:139597291	-0.35846	N	N	2b	intronic	.	CYSTM1	ENSG00000120306
rs528997370	chr19:34663157	-0.3388	N	N	NA	upstream	.	.	.
rs141268900	chr17:7482654	-0.3497	N	chr17:7240391	2b	upstream;downstream	.	.	.
rs565531768	chr19:50003339	-0.35423	N	N	NA	downstream	.	.	.
rs575718040	chr19:18272170	-0.32418	N	chr19:18398030	NA	exonic	nonsynonymous	PIK3R2	ENSG00000105647
rs573254741	chr19:1490778	-0.36596	N	chr19:1132637	NA	upstream	.	.	.
rs571723128	chr10:11541523	-0.35714	N	N	NA	intronic	.	USP6NL	ENSG00000148429
rs544964170	chr5:179127341	-0.35317	N	chr5:179345996	NA	intronic	.	CANX	ENSG00000127022
rs144011889	chr21:47740726	-0.30471	N	chr21:47941916	4	UTR5	.	C21orf58	ENSG00000160298
rs576533479	chr22:37638925	-0.27086	N	chr22:37258986	NA	intronic	.	RAC2	ENSG00000128340
rs547775881	chr20:55985525	-0.33439	N	N	NA	intergenic	.	.	.
rs115540341	chr2:15698200	-0.33841	N	N	5	intronic	.	NBAS	ENSG00000151779
rs563755549	chr1:11857934	-0.27135	N	chr1:12246175	NA	intronic	.	MTHFR	ENSG00000177000
rs567553798	chr10:80908766	-0.32331	N	chr10:81047575	NA	intronic	.	ZMIZ1	ENSG00000108175
rs550004446	chr17:62084322	-0.25826	N	chr17:61931549	NA	intronic	.	ICAM2	ENSG00000108622
rs561153827	chr6:44193810	-0.3094	N	chr6:43804571	NA	UTR5	.	SLC29A1	ENSG00000112759
rs949142	chr12:123634043	-0.24049	Y	chr12:124019055	4	intergenic	.	.	.
rs45608437	chr1:11857926	-0.27135	Y	chr1:12246175	4	intronic	.	MTHFR	ENSG00000177000
rs540115232	chr2:86416811	-0.27554	N	N	NA	intronic	.	IMMT	ENSG00000132305
rs117712707	chr16:22227740	-0.175	N	N	2b	intronic	.	EEF2K	ENSG00000103319
rs186272815	chr2:74757855	-0.257	N	chr2:74317747	4	exonic	synonymous	HTRA2	ENSG00000115317
rs565241998	chr10:49678489	-0.34476	N	N	NA	intronic	.	ARHGAP22	ENSG00000128805
rs182972453	chr8:129061490	-0.22613	N	chr8:129014697	4	ncRNA_intronic	.	.	.
rs548546091	chr19:49470984	-0.35423	N	chr19:49127490	NA	downstream	.	.	.
rs540291153	chr7:157194534	-0.10793	N	N	NA	intronic	.	DNAJB6	ENSG00000105993
rs556670732	chr12:111843231	-0.28737	N	chr12:112212874	NA	upstream	.	.	.
rs550738000	chr6:3158034	-0.32728	N	N	NA	upstream	.	.	.
rs554191778	chr3:127795592	-0.32857	N	chr3:128191776	NA	ncRNA_intronic	.	.	.
rs200815895	chr7:100028837	-0.31913	N	chr7:100278657	2b	exonic	nonsynonymous	MEPCE	ENSG00000146834
rs543179590	chr10:99424524	-0.34023	N	chr10:98978045	NA	intronic	.	PI4K2A	ENSG00000155252
rs538063717	chr16:81685714	-0.32831	N	chr16:81604251	NA	intronic	.	CMIP	ENSG00000153815
rs563082396	chr19:3985433	-0.24451	N	chr19:4090422	NA	ncRNA_intronic	.	EEF2	ENSG00000167658
rs551482613	chr9:132641619	-0.13968	N	N	NA	intronic	.	USP20	ENSG00000136878
rs460182	chr9:4850613	-0.36549	Y	chr9:4746539	4	intronic	.	RCL1	ENSG00000120158
rs532001094	chr6:32940277	-0.25918	N	N	NA	UTR5	.	BRD2	ENSG00000204256
rs539044191	chr11:57508991	-0.15115	N	chr11:57724059	NA	ncRNA_intronic	.	C11orf31	ENSG00000211450
rs183261159	chr3:23850330	-0.28153	N	chr3:24347800	4	intronic	.	UBE2E1	ENSG00000170142
rs192951356	chr5:134723034	-0.32093	N	chr5:134343469	4	intronic	.	H2AFY	ENSG00000113648
rs149220916	chr20:55984951	-0.15183	N	N	2b	downstream	.	.	.
rs13408378	chr2:99124826	-0.30175	N	chr2:99382892	4	intronic	.	INPP4A	ENSG00000040933
rs189034093	chr1:68154568	-0.06571	N	N	4	downstream	.	.	.
rs550601159	chr6:10725709	-0.13064	N	chr6:10526373	NA	intronic	.	TMEM14C	ENSG00000111843
rs539155475	chr16:88540495	-0.30716	N	chr16:88518569	NA	intronic	.	ZFPM1	ENSG00000179588
rs114974643	chr4:106382752	-0.3388	N	chr4:106042692	4	intronic	.	PPA2	ENSG00000138777
rs536573399	chr19:54712236	-0.18394	N	chr19:54327869	NA	downstream	.	.	.
rs562491828	chr22:36730821	-0.12113	N	chr22:36545826	NA	intronic	.	MYH9	ENSG00000100345
rs188192423	chr2:15698012	-0.33841	N	N	5	intronic	.	NBAS	ENSG00000151779
rs532256304	chr11:65403953	-0.36508	N	chr11:65705432	NA	exonic	synonymous	PCNXL3	ENSG00000197136
rs527317430	chr12:51640018	-0.18594	N	chr12:51580171	NA	UTR3	.	SMAGP	ENSG00000170545
rs542794389	chr5:154214632	-0.34658	N	N	NA	intronic	.	FAXDC2	ENSG00000170271
rs565597678	chr3:50649718	-0.2919	N	chr3:50160109	NA	intronic	.	MAPKAPK3	ENSG00000114738
rs575054232	chr19:1872617	-0.34919	N	chr19:2127272	NA	intergenic	.	.	.
rs113602189	chr20:54987391	-0.30356	N	N	4	splicing	.	CASS4	ENSG00000087589
rs552840140	chr7:123193122	-0.35488	N	N	NA	intronic	.	NDUFA5	ENSG00000128609
rs532751507	chr6:3157910	-0.32728	N	N	NA	upstream	.	.	.
rs74981083	chr4:10108507	-0.31913	N	N	2a	intronic	.	WDR1	ENSG00000071127
rs76635833	chr9:4852605	-0.26461	N	chr9:4746539	3a	intronic	.	RCL1	ENSG00000120158
rs553896488	chr19:50003560	-0.3497	N	N	NA	downstream	.	.	.
rs78442492	chr5:96078138	-0.30412	N	N	5	intronic	.	CAST	ENSG00000153113
rs572207234	chr3:186501551	-0.30566	N	chr3:186201112	NA	intronic	.	EIF4A2	ENSG00000156976
rs77163422	chr6:74225968	-0.12419	N	N	4	UTR3	.	EEF1A1	ENSG00000156508
rs532513488	chr3:50649817	-0.2919	N	chr3:50160109	NA	intronic	.	MAPKAPK3	ENSG00000114738
rs72470544	chr2:74757554	-0.32746	N	chr2:74317747	4	exonic	nonsynonymous	HTRA2	ENSG00000115317
rs186042382	chr7:16707750	-0.34021	N	chr7:17015156	4	intronic	.	BZW2	ENSG00000136261
rs536771255	chr9:90125066	-0.34072	N	N	NA	intronic	.	DAPK1	ENSG00000196730
rs538672098	chr9:132641768	-0.13968	N	N	NA	intronic	.	USP20	ENSG00000136878
rs558189718	chr14:96011055	-0.29432	N	N	NA	UTR3	.	GLRX5	ENSG00000182512
rs552722245	chr12:57933405	-0.16684	N	chr12:57493727	NA	intronic	.	DCTN2	ENSG00000175203
rs573779376	chr16:87888100	-0.29739	N	chr16:87908305	NA	intronic	.	SLC7A5	ENSG00000103257
rs568036097	chr6:30585014	-0.32259	N	N	NA	UTR5	.	PPP1R10	ENSG00000204569
rs56987316	chr3:33095886	-0.35004	N	chr3:33087395	2b	intronic	.	GLB1	ENSG00000170266
rs201307468	chr20:30538207	-0.16684	N	chr20:30401407	4	intronic	.	PDRG1	ENSG00000088356
rs182422751	chr9:19380377	-0.34891	N	N	2b	upstream	.	.	.
rs182089309	chr11:45939543	-0.3481	N	N	4	UTR5	.	.	.
rs150591782	chr11:9596831	-0.23375	N	chr11:9730141	4	UTR5	.	WEE1	ENSG00000166483
rs569672932	chr7:157198015	-0.18705	N	N	NA	intronic	.	DNAJB6	ENSG00000105993
rs537179518	chr20:56965769	-0.24239	N	N	NA	intronic	.	VAPB	ENSG00000124164
rs147762922	chr10:3825069	-0.25738	N	N	4	intronic	.	KLF6	ENSG00000067082
rs183809294	chr3:17771931	-0.35773	N	chr3:18250509	3a	intronic	.	TBC1D5	ENSG00000131374
rs570744159	chr4:106382750	-0.3388	N	chr4:106042692	NA	intronic	.	PPA2	ENSG00000138777
rs528642267	chr19:40779044	-0.21034	N	chr19:41214796	NA	intronic	.	AKT2	ENSG00000105221
rs150874326	chr22:45710283	-0.3594	N	N	4	intronic	.	FAM118A	ENSG00000100376
rs147449734	chr12:109085529	-0.32728	N	chr12:108721636	2b	intronic	.	CORO1C	ENSG00000110880
rs574885488	chr1:27024986	-0.33037	N	chr1:27100243	NA	intronic	.	ARID1A	ENSG00000117713
rs181032142	chr1:159891922	-0.3146	N	chr1:159518892	4	intronic	.	TAGLN2	ENSG00000158710
rs34065736	chr9:138842116	-0.15649	N	chr9:139316744	4	intronic	.	UBAC1	ENSG00000130560
rs184670388	chr11:73691661	-0.33378	N	N	4	intronic	.	UCP2	ENSG00000175567
rs552135994	chr4:57333825	-0.3349	N	chr4:57769824	NA	exonic	synonymous	SRP72	ENSG00000174780
rs7159866	chr14:105167317	-0.19011	N	chr14:105637156	4	intronic	.	INF2	ENSG00000203485
rs143049080	chr10:105379034	-0.27759	N	N	4	intronic	.	SH3PXD2A	ENSG00000107957
rs528480621	chr7:150924636	-0.3388	N	N	NA	upstream	.	.	.
rs201683010	chr19:39897591	-0.34825	N	chr19:39942569	4	intronic	.	ZFP36	ENSG00000128016
rs191827595	chr19:1207679	-0.22743	N	chr19:836144	2b	intronic	.	STK11	ENSG00000118046
rs551383517	chr16:67228195	-0.3587	N	chr16:67377216	NA	intronic	.	E2F4	ENSG00000205250
rs115050658	chr11:65244838	-0.36316	N	chr11:65705432	4	intergenic	.	.	.
rs550690931	chr1:43418642	-0.35098	N	chr1:43760236	NA	intronic	.	SLC2A1	ENSG00000117394
rs370916608	chr17:8286708	-0.33961	N	chr17:8214427	4	upstream	.	.	.
rs559884190	chr3:40350967	-0.3349	N	N	NA	ncRNA_exonic	.	.	.
rs539545393	chr17:75360400	-0.23131	N	N	NA	intronic	.	2020-09-09	ENSG00000184640
rs562177403	chr10:106021122	-0.35373	N	N	NA	intronic	.	GSTO1	ENSG00000148834
rs551560126	chr19:40778995	-0.21034	N	chr19:41214796	NA	intronic	.	AKT2	ENSG00000105221
rs528624624	chr11:65274367	-0.09308	N	chr11:65705432	NA	downstream	.	.	.
rs563323664	chr22:36876402	-0.31636	N	chr22:36545826	NA	intronic	.	TXN2	ENSG00000100348
rs575634604	chr7:6063562	-0.26931	N	chr7:5619731	NA	UTR3	.	EIF2AK1	ENSG00000086232
rs574792636	chr22:36730631	-0.12113	N	chr22:36545826	NA	intronic	.	MYH9	ENSG00000100345
rs189521239	chr3:4867917	-0.29905	N	N	2a	intronic	.	ITPR1	ENSG00000150995
rs139982558	chr1:145438614	-0.33829	N	N	3a	UTR5	.	TXNIP	ENSG00000117289
rs558738765	chr17:71306040	-0.22613	N	N	NA	intronic	.	CDC42EP4	ENSG00000179604
rs530348660	chr15:41037947	-0.32198	N	chr15:41496713	NA	intronic	.	RMDN3	ENSG00000137824
rs116298417	chr20:48715137	-0.14907	N	chr20:49205095	4	intronic	.	TMEM189	ENSG00000240849
rs561826738	chr6:20410163	-0.36143	N	chr6:20813212	NA	intronic	.	E2F3	ENSG00000112242
rs182342526	chr12:123371760	-0.36143	N	chr12:123837291	4	intronic	.	VPS37B	ENSG00000139722
rs576289744	chr8:129061350	-0.22613	N	chr8:129014697	NA	ncRNA_intronic	.	.	.
rs577704843	chr6:44193784	-0.3094	N	chr6:43804571	NA	intronic	.	SLC29A1	ENSG00000112759
rs73993546	chr2:220082775	-0.36044	N	chr2:220049128	4	intronic	.	ABCB6	ENSG00000115657
rs12596224	chr16:88866686	-0.24919	N	chr16:88518569	4	intergenic	.	.	.
rs190705310	chr1:12065879	-0.23718	N	chr1:12246175	2a	exonic	nonsynonymous	MFN2	ENSG00000116688
rs140608085	chr11:65244950	-0.30421	N	chr11:65705432	3a	intergenic	.	.	.
rs558208566	chr16:88540445	-0.30716	N	chr16:88518569	NA	intronic	.	ZFPM1	ENSG00000179588
rs183103824	chr1:22231894	-0.30177	N	N	4	intronic	.	HSPG2	ENSG00000142798
rs141137195	chr8:11720549	-0.14935	N	chr8:11836514	4	intronic	.	CTSB	ENSG00000164733
rs551348263	chr19:38760885	-0.35964	N	chr19:38554364	NA	intronic	.	SPINT2	ENSG00000167642
rs188333404	chr7:104653110	-0.3481	N	N	2a	ncRNA_exonic	.	.	.
rs142482048	chr11:61731618	-0.35423	N	chr11:61398595	4	UTR3	.	BEST1	ENSG00000167995
rs566284480	chr16:81686078	-0.32831	N	chr16:81604251	NA	intronic	.	CMIP	ENSG00000153815
rs112617384	chr13:97912295	-0.32739	N	N	2b	intronic	.	MBNL2	ENSG00000139793
rs2531719	chr22:20013222	-0.2149	N	chr22:19971552	2b	intronic	.	TANGO2	ENSG00000183597
rs2531718	chr22:20012968	-0.14445	N	chr22:19971552	3a	intronic	.	TANGO2	ENSG00000183597
rs573024767	chr1:29483431	-0.1912	N	N	NA	intronic	.	SRSF4	ENSG00000116350
rs548791732	chr10:74036018	-0.36213	N	N	NA	downstream	.	.	.
rs575713387	chr12:54679701	-0.22579	N	chr12:54387947	NA	downstream	.	.	.
rs554061305	chr6:43599123	-0.3349	N	chr6:43693094	NA	intronic	.	MAD2L1BP	ENSG00000124688
rs558803782	chr2:20548429	-0.32831	N	N	NA	intronic	.	.	.
rs146495720	chr10:126406739	-0.29107	N	chr10:126328689	2a	intronic	.	FAM53B	ENSG00000189319
rs55740947	chr1:43415453	-0.32724	N	chr1:43760236	4	intronic	.	SLC2A1	ENSG00000117394
rs530545660	chr9:4862749	-0.21426	N	chr9:4746539	NA	intergenic	.	.	.
rs146090530	chr8:27219664	-0.29021	N	chr8:27208126	2a	intronic	.	PTK2B	ENSG00000120899
rs76495308	chr5:139049796	-0.30939	N	N	2b	intronic	.	CXXC5	ENSG00000171604
rs537120760	chr1:203661926	-0.34179	N	chr1:203658782	NA	intronic	.	ATP2B4	ENSG00000058668
rs565206780	chr1:68154742	-0.06571	N	N	NA	downstream	.	.	.
rs76563876	chr9:4863155	-0.21426	N	chr9:4746539	4	intergenic	.	.	.
rs143212371	chr20:32673501	-0.3033	N	chr20:32557172	4	intergenic	.	.	.
rs28694222	chr8:124195017	-0.35034	N	N	4	UTR5	.	FAM83A	ENSG00000147689
rs201406756	chr3:40351412	-0.32259	N	N	4	UTR5	.	EIF1B	ENSG00000114784
rs6101352	chr20:37576922	-0.21073	N	N	4	intronic	.	FAM83D	ENSG00000101447
rs551637880	chr2:220082847	-0.36044	N	chr2:220049128	NA	exonic	synonymous	ABCB6	ENSG00000115657
rs565703712	chr19:54712073	-0.18394	N	chr19:54327869	NA	downstream	.	.	.
rs587723445	chr3:50329211	-0.28869	N	chr3:50160109	NA	intronic	.	IFRD2	ENSG00000214706
rs567034998	chr3:183903769	-0.19027	N	chr3:183730295	NA	upstream	.	.	.
rs10779585	chr1:213034449	-0.25124	N	chr1:212558397	4	intronic	.	FLVCR1	ENSG00000162769
rs79333546	chr14:105167122	-0.16451	N	chr14:105637156	2b	intronic	.	INF2	ENSG00000203485
rs533563346	chr17:4741833	-0.31823	N	chr17:5183204	NA	intronic	.	MINK1	ENSG00000141503
rs574289054	chr7:150924521	-0.3388	N	N	NA	upstream	.	.	.
rs535770136	chr3:186715130	-0.34557	N	chr3:186629144	NA	intronic	.	ST6GAL1	ENSG00000073849
rs567468820	chr10:80938714	-0.32207	N	chr10:81047575	NA	intronic	.	ZMIZ1	ENSG00000108175
rs567684480	chr16:70462354	-0.30421	N	N	NA	intronic	.	ST3GAL2	ENSG00000157350
rs568742884	chr6:43744383	-0.26023	N	chr6:43693094	NA	intronic	.	VEGFA	ENSG00000112715
rs77224446	chr6:74226034	-0.18594	N	N	4	UTR3	.	EEF1A1	ENSG00000156508
rs530412054	chr1:68152330	-0.30072	N	N	NA	intronic	.	GADD45A	ENSG00000116717
rs576037888	chr11:3854914	-0.31745	N	N	NA	intronic	.	RHOG	ENSG00000177105
rs192456229	chr14:105167310	-0.19011	N	chr14:105637156	4	intronic	.	INF2	ENSG00000203485
rs181032965	chr11:65267965	-0.12466	N	chr11:65705432	4	ncRNA_exonic	.	.	.
rs190283164	chr6:37143477	-0.25738	N	chr6:36648816	3a	downstream	.	.	.
rs531229745	chr21:46273820	-0.31913	N	N	NA	intronic	.	PTTG1IP	ENSG00000183255
rs200636808	chr3:40351430	-0.32259	N	N	4	UTR5	.	EIF1B	ENSG00000114784
rs556136114	chr3:186501520	-0.30566	N	chr3:186201112	NA	intronic	.	EIF4A2	ENSG00000156976
rs557934513	chr1:114457092	-0.29541	N	chr1:114377568	NA	downstream	.	.	.
rs549099383	chr10:17704814	-0.28301	N	N	NA	intronic	.	STAM	ENSG00000136738
rs116536251	chr19:18267995	-0.34465	N	chr19:18398030	4	intronic	.	PIK3R2	ENSG00000105647
rs140546210	chr9:35109412	-0.07776	N	N	4	intronic	.	FAM214B	ENSG00000005238
rs536772464	chr12:58176738	-0.25603	N	N	NA	intronic	.	TSFM	ENSG00000123297
rs572281765	chr7:5569314	-0.31913	N	chr7:5619731	NA	intronic	.	ACTB	ENSG00000075624
rs533742167	chr1:27048634	-0.36428	N	chr1:27100243	NA	intronic	.	ARID1A	ENSG00000117713
rs142046774	chr16:28833746	-0.3388	N	N	3a	upstream	.	.	.
rs572636213	chr17:74262801	-0.32546	N	chr17:74710128	NA	intronic	.	UBALD2	ENSG00000185262
rs547326301	chr13:113862898	-0.3349	N	chr13:114195161	NA	UTR5	.	CUL4A	ENSG00000139842
rs527480528	chr1:43401968	-0.01549	N	chr1:43760236	NA	intronic	.	SLC2A1	ENSG00000117394
rs573156386	chr19:50003325	-0.35423	N	N	NA	downstream	.	.	.
rs114507155	chr3:128134928	-0.34186	N	chr3:128381270	2a	intergenic	.	.	.
rs549669733	chr5:148923363	-0.36005	N	N	NA	intronic	.	CSNK1A1	ENSG00000113712
rs146250610	chr5:157159969	-0.34785	N	N	4	exonic	synonymous	THG1L	ENSG00000113272
rs184392956	chr3:10020803	-0.16164	N	chr3:10229160	3a	intronic	.	EMC3	ENSG00000125037
rs147236238	chr8:145538767	-0.17471	N	chr8:145158607	3a	UTR3	.	.	.
rs549849602	chr11:62619030	-0.35708	N	N	NA	downstream	.	.	.
rs200112208	chr19:50880852	-0.25738	N	N	3a	UTR5	.	NR1H2	ENSG00000131408
rs537081557	chr9:4862929	-0.21426	N	chr9:4746539	NA	intergenic	.	.	.
rs1060113	chr17:73773155	-0.01833	N	chr17:73822598	3a	UTR3	.	H3F3B	ENSG00000132475
rs201746352	chr4:184366113	-0.2927	N	N	4	exonic	nonsynonymous	CDKN2AIP	ENSG00000168564
rs548405954	chr17:40465041	-0.34707	N	chr17:40696915	NA	downstream	.	.	.
rs142629328	chr1:45103862	-0.33115	N	N	4	intronic	.	RNF220	ENSG00000187147
rs541467886	chr17:71224919	-0.23375	N	N	NA	intronic	.	FAM104A	ENSG00000133193
rs79586854	chr1:28836517	-0.34192	N	chr1:28620730	2b	ncRNA_exonic	.	RCC1	ENSG00000180198
rs563435010	chr8:67574418	-0.31797	N	N	NA	intronic	.	VCPIP1	ENSG00000175073
rs538050493	chr12:111843139	-0.28737	N	chr12:112212874	NA	upstream	.	.	.
rs144700638	chr9:138843964	-0.17165	N	chr9:139316744	2b	intronic	.	UBAC1	ENSG00000130560
rs540028951	chr5:134181814	-0.3349	N	chr5:134343469	NA	UTR5	.	C5orf24	ENSG00000181904
rs538251763	chr10:5937068	-0.06184	N	chr10:6101129	NA	exonic	synonymous	FBXO18	ENSG00000134452
rs572714978	chr19:47347456	-0.34548	N	chr19:47776012	NA	intronic	.	AP2S1	ENSG00000042753
rs533548299	chr6:30585042	-0.3349	N	N	NA	UTR5	.	.	.
rs6915357	chr6:3157812	-0.32728	N	N	4	upstream	.	.	.
rs184998286	chr9:19380200	-0.34891	N	N	4	UTR5	.	RPS6	ENSG00000137154
rs543135066	chr11:118956168	-0.29968	N	chr11:118747576	NA	intronic	.	HMBS	ENSG00000256269
rs6681356	chr1:25574093	-0.32728	N	chr1:25291010	2a	upstream	.	.	.
rs536540599	chr20:30294687	-0.06184	N	chr20:30401407	NA	intronic	.	BCL2L1	ENSG00000171552
rs533514670	chr19:49990875	-0.15568	N	N	NA	ncRNA_exonic	.	RPL13A	ENSG00000142541
rs549327511	chr5:131651673	-0.31218	N	chr5:131705458	NA	ncRNA_intronic	.	SLC22A4	ENSG00000197208
rs575837367	chr2:10510148	-0.2989	N	N	NA	intronic	.	HPCAL1	ENSG00000115756
rs62109869	chr19:13058832	-0.29197	N	chr19:13176728	3a	intronic	.	RAD23A	ENSG00000179262
rs372327604	chr19:4375963	-0.23375	N	chr19:4090422	2b	intronic	.	SH3GL1	ENSG00000141985
rs184839305	chr16:22227950	-0.25307	N	N	2b	intronic	.	EEF2K	ENSG00000103319
rs117039567	chr5:134722788	-0.32093	N	chr5:134343469	4	intronic	.	H2AFY	ENSG00000113648
rs553716262	chr10:82257391	-0.15037	N	chr10:82218964	NA	intronic	.	TSPAN14	ENSG00000108219
rs144646549	chr8:145538861	-0.17471	N	chr8:145158607	2a	UTR3	.	.	.
rs539926821	chr1:234741042	-0.25646	N	chr1:234879890	NA	UTR3	.	IRF2BP2	ENSG00000168264
rs117423666	chr8:27219591	-0.29021	N	chr8:27208126	2a	intronic	.	PTK2B	ENSG00000120899
rs575409032	chr22:43579499	-0.2381	N	chr22:43549739	NA	intronic	.	TTLL12	ENSG00000100304
rs528137179	chr6:119633432	-0.29905	N	N	NA	intronic	.	MAN1A1	ENSG00000111885
rs538588321	chr14:74192895	-0.31913	N	N	NA	intronic	.	ELMSAN1	ENSG00000156030
rs117195299	chr11:12222624	-0.34898	N	chr11:12133478	4	intronic	.	MICAL2	ENSG00000133816
rs112048342	chr9:137230505	-0.14935	N	chr9:136949558	4	intronic	.	RXRA	ENSG00000186350
rs192417733	chr1:45478202	-0.32259	N	N	4	intronic	.	UROD	ENSG00000126088
rs554409734	chr1:27118152	-0.3494	N	chr1:27100243	NA	intronic	.	PIGV	ENSG00000060642
rs368483185	chr9:135859806	-0.34527	N	chr9:135877278	4	intronic	.	GFI1B	ENSG00000165702
rs115575748	chr9:138842235	-0.15649	N	chr9:139316744	4	intronic	.	UBAC1	ENSG00000130560
rs112231368	chr14:55850755	-0.28544	Y	chr14:55744810	2a	intronic	.	ATG14	ENSG00000126775
rs555358194	chr8:129061408	-0.22613	N	chr8:129014697	NA	ncRNA_exonic	.	.	.
rs544980768	chr7:101500443	-0.29551	N	chr7:101880795	NA	intronic	.	CUX1	ENSG00000257923
rs531473030	chr8:97266381	-0.30585	N	N	NA	intronic	.	MTERFD1	ENSG00000156469
rs188088010	chr1:45103829	-0.33115	N	N	2a	intronic	.	RNF220	ENSG00000187147
rs559050957	chr1:156468138	-0.32546	N	chr1:156088526	NA	intronic	.	MEF2D	ENSG00000116604
rs552955941	chr20:56965371	-0.27234	N	N	NA	intronic	.	VAPB	ENSG00000124164
rs570129661	chr6:74226092	-0.18594	N	N	NA	UTR3	.	EEF1A1	ENSG00000156508
rs185639792	chr19:3155235	-0.14313	N	chr19:3408665	2a	intronic	.	GNA15	ENSG00000060558
rs114213656	chr11:65270650	-0.21947	N	chr11:65705432	2c	ncRNA_exonic	.	.	.
rs574118453	chr16:85411542	-0.34554	N	chr16:85195422	NA	intergenic	.	.	.
rs183664318	chr11:118956465	-0.29968	N	chr11:118747576	2a	intronic	.	HMBS	ENSG00000256269
rs550341207	chr20:30538067	-0.16684	N	chr20:30401407	NA	intronic	.	PDRG1	ENSG00000088356
rs191849209	chr20:37576810	-0.21073	N	N	4	intronic	.	FAM83D	ENSG00000101447
rs374154378	chr16:16116636	-0.07648	N	chr16:16123459	4	intronic	.	ABCC1	ENSG00000103222
rs191096750	chr22:30817848	-0.16014	N	chr22:30750907	4	intronic	.	SEC14L2	ENSG00000100003
rs79596293	chr9:19380320	-0.34891	N	N	2a	upstream	.	.	.
rs562530966	chr8:146016894	-0.31913	N	N	NA	intronic	.	RPL8	ENSG00000161016
rs117754534	chr9:132641395	-0.13968	N	N	2b	intronic	.	USP20	ENSG00000136878
rs534434167	chr19:49471178	-0.35423	N	chr19:49127490	NA	downstream	.	.	.
rs548606620	chr11:9596427	-0.28319	N	chr11:9730141	NA	UTR5	.	WEE1	ENSG00000166483
rs551689973	chr9:135860172	-0.34527	N	chr9:135877278	NA	intronic	.	GFI1B	ENSG00000165702
rs535630968	chr10:82257290	-0.15037	N	chr10:82218964	NA	intronic	.	TSPAN14	ENSG00000108219
rs557250064	chr6:139695417	-0.36235	N	N	NA	UTR5	.	CITED2	ENSG00000164442
rs533863230	chr1:228273218	-0.21743	N	N	NA	intronic	.	ARF1	ENSG00000143761
rs545327760	chr4:68587153	-0.33925	N	N	NA	ncRNA_exonic	.	.	.
rs571949209	chr4:57333826	-0.3349	N	chr4:57769824	NA	exonic	nonsynonymous	SRP72	ENSG00000174780
rs564880910	chr3:186501595	-0.19221	N	chr3:186201112	NA	intronic	.	EIF4A2	ENSG00000156976
rs556821522	chr16:85411597	-0.34554	N	chr16:85195422	NA	intergenic	.	.	.
rs530998371	chr5:134722673	-0.32093	N	chr5:134343469	NA	intronic	.	H2AFY	ENSG00000113648
rs186654025	chr1:204488325	-0.07904	N	chr1:204530502	4	intronic	.	MDM4	ENSG00000198625
rs187827436	chr2:201754344	-0.33961	N	chr2:202112471	4	UTR5	.	NIF3L1	ENSG00000196290
rs533103484	chr19:907368	-0.14482	N	chr19:836144	NA	intronic	.	R3HDM4	ENSG00000198858
rs117248086	chr6:119632972	-0.29905	N	N	4	intronic	.	MAN1A1	ENSG00000111885
rs188048657	chr19:4455286	-0.25738	N	chr19:4090422	4	UTR5	.	UBXN6	ENSG00000167671
rs114954834	chr22:37638850	-0.27086	N	chr22:37258986	2b	intronic	.	RAC2	ENSG00000128340
rs568149291	chr3:40351010	-0.3349	N	N	NA	ncRNA_exonic	.	.	.
rs150817129	chr14:81770720	-0.30191	N	chr14:81668707	4	intronic	.	STON2	ENSG00000140022
rs569015332	chr1:203651367	-0.32198	N	chr1:203658782	NA	intronic	.	ATP2B4	ENSG00000058668
rs540232317	chr21:40178912	-0.32093	N	chr21:39852551	NA	intronic	.	ETS2	ENSG00000157557
rs551532796	chr11:2324797	-0.36143	N	chr11:2320013	NA	intronic	.	TSPAN32	ENSG00000064201
rs577468984	chr15:67383788	-0.35963	N	chr15:67492301	NA	intronic	.	SMAD3	ENSG00000166949
rs57187090	chr6:37141696	-0.25738	N	chr6:36648816	3a	intronic	.	PIM1	ENSG00000137193
rs560636284	chr19:3985437	-0.25682	N	chr19:4090422	NA	ncRNA_intronic	.	EEF2	ENSG00000167658
rs546881477	chr6:158464033	-0.34805	N	N	NA	intronic	.	SYNJ2	ENSG00000078269
rs145755433	chr10:80908738	-0.32331	N	chr10:81047575	4	intronic	.	ZMIZ1	ENSG00000108175
rs376927727	chr17:71306045	-0.22613	N	N	2a	intronic	.	CDC42EP4	ENSG00000179604
rs191251735	chr1:22233458	-0.30939	N	N	2a	intronic	.	HSPG2	ENSG00000142798
rs575106837	chr1:38462710	-0.31913	N	chr1:38294626	NA	UTR3	.	FHL3	ENSG00000183386
rs72640233	chr1:11858363	-0.20089	N	chr1:12246175	5	intronic	.	MTHFR	ENSG00000177000
rs1766695	chr6:37143801	-0.26371	N	chr6:36648816	2a	downstream	.	.	.
rs572099748	chr16:85411455	-0.34554	N	chr16:85195422	NA	intergenic	.	.	.
rs573050991	chr8:146016625	-0.31913	N	N	NA	intronic	.	RPL8	ENSG00000161016
rs148605268	chr22:36876229	-0.35986	N	chr22:36545826	4	intronic	.	TXN2	ENSG00000100348
rs141397975	chr8:67574454	-0.31797	N	N	4	intronic	.	VCPIP1	ENSG00000175073
rs189438381	chr7:104652960	-0.3481	N	N	2b	ncRNA_exonic	.	.	.
rs577943771	chr10:49678538	-0.34476	N	N	NA	intronic	.	ARHGAP22	ENSG00000128805
rs562752319	chr16:14724057	-0.3349	N	N	NA	UTR5	.	PARN	ENSG00000140694
rs565920101	chr10:17704956	-0.34981	N	N	NA	intronic	.	STAM	ENSG00000136738
rs535709985	chr8:128748727	-0.2919	N	chr8:129014697	NA	UTR5	.	MYC	ENSG00000136997
rs538177693	chr17:4741774	-0.31823	N	chr17:5183204	NA	intronic	.	MINK1	ENSG00000141503
rs181800306	chr11:65272456	-0.35423	N	chr11:65705432	3a	ncRNA_exonic	.	.	.
rs532688131	chr2:127419822	-0.35373	N	N	NA	intronic	.	GYPC	ENSG00000136732
rs8045387	chr16:85080848	-0.1522	N	chr16:85195422	3a	intronic	.	KIAA0513	ENSG00000135709
rs533441841	chr17:73775558	-0.10288	N	chr17:73822598	NA	intronic	.	H3F3B	ENSG00000132475
rs545884807	chr5:134718113	-0.17148	N	chr5:134343469	NA	intronic	.	H2AFY	ENSG00000113648
rs199996394	chr19:13051733	-0.35373	N	chr19:13176728	2b	intronic	.	CALR	ENSG00000179218
rs530286865	chr1:45478526	-0.23375	N	N	NA	intronic	.	UROD	ENSG00000126088
rs567302409	chr19:4372737	-0.36549	N	chr19:4090422	NA	intronic	.	SH3GL1	ENSG00000141985
rs531085486	chr17:73775502	-0.12546	N	chr17:73822598	NA	intronic	.	H3F3B	ENSG00000132475
rs543348231	chr11:57192146	-0.22613	N	chr11:57146225	NA	intronic	.	SLC43A3	ENSG00000134802
rs182232069	chr4:57333794	-0.3349	N	chr4:57769824	4	UTR5	.	SRP72	ENSG00000174780
rs538986224	chr21:46273903	-0.31913	N	N	NA	intronic	.	PTTG1IP	ENSG00000183255
rs528489721	chr7:150924201	-0.3388	N	N	NA	intronic	.	ABCF2	ENSG00000033050
rs564543867	chr6:10750112	-0.28199	N	chr6:10526373	NA	intronic	.	TMEM14B	ENSG00000137210
rs75925066	chr5:134722833	-0.32093	Y	chr5:134343469	2b	intronic	.	H2AFY	ENSG00000113648
rs560435643	chr12:125399211	-0.3349	N	N	NA	UTR5	.	UBC	ENSG00000150991
rs564566142	chr11:57508754	-0.15115	N	chr11:57724059	NA	ncRNA_intronic	.	.	.
rs576727483	chr13:103259400	-0.36294	N	N	NA	intronic	.	TPP2	ENSG00000134900
rs564141388	chr8:146016574	-0.31913	N	N	NA	intronic	.	RPL8	ENSG00000161016
rs561995855	chr11:2325003	-0.36143	N	chr11:2320013	NA	intronic	.	TSPAN32	ENSG00000064201
rs571358407	chr19:49471206	-0.35423	N	chr19:49127490	NA	downstream	.	.	.
rs183510863	chr19:18272019	-0.32418	N	chr19:18398030	2a	intronic	.	PIK3R2	ENSG00000105647
rs551862177	chr5:96077808	-0.24479	N	N	NA	intronic	.	CAST	ENSG00000153113
rs541237622	chr1:22231952	-0.30177	N	N	NA	intronic	.	HSPG2	ENSG00000142798
rs528487658	chr3:4867344	-0.27884	N	N	NA	intronic	.	ITPR1	ENSG00000150995
rs72698318	chr9:19124212	-0.23162	N	N	2b	intronic	.	PLIN2	ENSG00000147872
rs548946127	chr6:158463996	-0.34805	N	N	NA	intronic	.	SYNJ2	ENSG00000078269
rs56697799	chr19:49376006	-0.15803	N	chr19:49127490	2a	intronic	.	PPP1R15A	ENSG00000087074
rs140405812	chr22:37638489	-0.25855	N	chr22:37258986	3a	intronic	.	RAC2	ENSG00000128340
rs555011733	chr19:50003450	-0.3497	N	N	NA	downstream	.	.	.
rs575502042	chr2:99125002	-0.30175	N	chr2:99382892	NA	intronic	.	INPP4A	ENSG00000040933
rs528129746	chr22:43579603	-0.2381	N	chr22:43549739	NA	intronic	.	TTLL12	ENSG00000100304
rs962199	chr11:3854765	-0.31745	N	N	3a	intronic	.	RHOG	ENSG00000177105
rs117711570	chr7:6062747	-0.22944	N	chr7:5619731	3a	UTR3	.	EIF2AK1	ENSG00000086232
rs562742609	chr16:16116740	-0.08879	N	chr16:16123459	NA	intronic	.	ABCC1	ENSG00000103222
rs527760462	chr16:30961610	-0.22743	N	chr16:30471109	NA	intronic	.	ORAI3	ENSG00000175938
rs556366059	chr19:39167315	-0.35279	N	chr19:38925079	NA	intronic	.	ACTN4	ENSG00000130402
rs567229488	chr19:50003185	-0.35423	N	N	NA	downstream	.	.	.
rs11539893	chr8:146016869	-0.31913	N	N	4	exonic	nonsynonymous	RPL8	ENSG00000161016
rs550181416	chr8:38655902	-0.31913	N	chr8:38804069	NA	intronic	.	TACC1	ENSG00000147526
rs3809676	chr16:47495793	-0.35365	N	N	4	intronic	.	PHKB	ENSG00000102893
rs538724005	chr1:228333668	-0.12074	N	N	NA	intronic	.	GUK1	ENSG00000143774
rs372860961	chr19:4376131	-0.23375	N	chr19:4090422	4	intronic	.	SH3GL1	ENSG00000141985
rs117146929	chr20:49520185	-0.25411	N	chr20:49205095	4	intronic	.	ADNP	ENSG00000101126
rs11750400	chr5:96077968	-0.24479	N	N	4	intronic	.	CAST	ENSG00000153113
rs377631529	chr11:65272220	-0.35423	N	chr11:65705432	4	ncRNA_exonic	.	.	.
rs528040305	chr19:50003454	-0.3497	N	N	NA	downstream	.	.	.
rs562796067	chr12:51415802	-0.30421	N	chr12:51580171	NA	intronic	.	SLC11A2	ENSG00000110911
rs558703995	chr1:12664646	-0.31294	N	chr1:12246175	NA	intronic	.	DHRS3	ENSG00000162496
rs147939090	chr16:85081054	-0.13989	N	chr16:85195422	4	intronic	.	KIAA0513	ENSG00000135709
rs577423457	chr9:35109506	-0.07776	N	N	NA	intronic	.	FAM214B	ENSG00000005238
rs189053024	chr19:1837017	-0.25378	N	chr19:2127272	2b	intronic	.	REXO1	ENSG00000079313
rs556783339	chr5:179127359	-0.35317	N	chr5:179345996	NA	intronic	.	CANX	ENSG00000127022
rs571234140	chr1:68154414	-0.06571	N	N	NA	downstream	.	.	.
rs531389138	chr6:30584985	-0.25579	N	N	NA	intronic	.	PPP1R10	ENSG00000204569
rs536311488	chr16:88866563	-0.24286	N	chr16:88518569	NA	intergenic	.	.	.
rs530159876	chr12:120667343	-0.28918	N	N	NA	intronic	.	PXN	ENSG00000089159
rs550395937	chr21:47647416	-0.32546	N	chr21:47941916	NA	intronic	.	LSS	ENSG00000160285
rs8050205	chr16:85568935	-0.29073	N	chr16:85195422	4	intergenic	.	.	.
rs565946024	chr1:113241827	-0.3585	N	N	NA	intronic	.	MOV10	ENSG00000155363
rs532321422	chr16:14724123	-0.3349	N	N	NA	UTR5	.	PARN	ENSG00000140694
rs62640569	chr11:61731549	-0.35423	N	chr11:61398595	2b	intronic	.	BEST1	ENSG00000167995
rs189493658	chr6:150049819	-0.30976	N	chr6:150373194	4	intronic	.	NUP43	ENSG00000120253
rs191300370	chr1:213034393	-0.25124	N	chr1:212558397	4	intronic	.	FLVCR1	ENSG00000162769
rs561067251	chr2:99125037	-0.30175	N	chr2:99382892	NA	intronic	.	INPP4A	ENSG00000040933
rs67927247	chr3:12994701	-0.33594	N	chr3:12619083	4	intronic	.	IQSEC1	ENSG00000144711
rs112564392	chr8:146016551	-0.31913	N	N	2b	intronic	.	RPL8	ENSG00000161016
rs575465945	chr17:4851948	-0.36496	N	chr17:5326162	NA	UTR5	.	PFN1	ENSG00000108518
rs529870283	chr6:30690468	-0.31315	N	N	NA	intronic	.	TUBB	ENSG00000196230
rs531561229	chr5:118666376	-0.22445	N	chr5:118729327	NA	intronic	.	TNFAIP8	ENSG00000145779
rs528215462	chr13:97912091	-0.21343	N	N	NA	intronic	.	MBNL2	ENSG00000139793
rs145182451	chr16:88575649	-0.21735	N	chr16:88518569	4	intronic	.	ZFPM1	ENSG00000179588
rs138031770	chr8:128972734	-0.35034	N	chr8:129014697	4	ncRNA_intronic	.	.	.
rs564906346	chr12:1013563	-0.27269	N	chr12:711662	NA	intronic	.	WNK1	ENSG00000060237
rs558270483	chr17:61848001	-0.34702	N	chr17:61931549	NA	intronic	.	CCDC47	ENSG00000108588
rs568207396	chr7:157194783	-0.12814	N	N	NA	intronic	.	DNAJB6	ENSG00000105993
rs57964165	chr8:128972471	-0.24919	N	chr8:129014697	4	ncRNA_intronic	.	.	.
rs78100014	chr19:50880980	-0.25738	N	N	2a	intronic	.	NR1H2	ENSG00000131408
rs74279922	chr3:10021077	-0.26279	N	chr3:10229160	3a	intronic	.	EMC3	ENSG00000125037
rs141874882	chr1:166810264	-0.255	N	chr1:166828957	4	exonic	nonsynonymous	POGK	ENSG00000143157
rs527738665	chr12:120666925	-0.28918	N	N	NA	intronic	.	PXN	ENSG00000089159
rs558640231	chr1:228333909	-0.36264	N	N	NA	intronic	.	GUK1	ENSG00000143774
rs573780838	chr11:8710336	-0.32729	N	chr11:8823493	NA	UTR3	.	RPL27A	ENSG00000166441
rs532025090	chr1:227936817	-0.34219	N	N	NA	intronic	.	SNAP47	ENSG00000143740
rs547224061	chr11:57508895	-0.15115	N	chr11:57724059	NA	ncRNA_intronic	.	C11orf31	ENSG00000211450
rs189903174	chr19:1253572	-0.31913	N	chr19:836144	4	intronic	.	MIDN	ENSG00000167470
rs553792284	chr1:28879494	-0.36596	N	chr1:28620730	NA	upstream	.	.	.
rs550227996	chr12:58176591	-0.35718	N	N	NA	exonic	synonymous	TSFM	ENSG00000123297
rs567822970	chr5:43075696	-0.32784	N	N	NA	ncRNA_intronic	.	.	.
rs117889916	chr19:4376072	-0.23375	N	chr19:4090422	4	intronic	.	SH3GL1	ENSG00000141985
rs141124015	chr10:75005124	-0.19827	N	N	4	intronic	.	DNAJC9	ENSG00000213551
rs79352762	chr8:6286417	-0.29916	N	chr8:6700888	4	intronic	.	MCPH1	ENSG00000147316
rs191090324	chr6:34250071	-0.35572	N	chr6:34492668	4	intergenic	.	NUDT3	ENSG00000272325
rs553608356	chr19:47291994	-0.3349	N	chr19:47776012	NA	upstream	.	.	.
rs532097783	chr20:30195495	-0.29309	N	chr20:30401407	NA	downstream	.	.	.
rs377105442	chr3:4867808	-0.29905	N	N	4	intronic	.	ITPR1	ENSG00000150995
rs537722902	chr12:125399344	-0.3349	N	N	NA	UTR5	.	UBC	ENSG00000150991
rs376356390	chr19:39155702	-0.17863	N	chr19:38925079	4	intronic	.	ACTN4	ENSG00000130402
rs551447439	chr10:5975978	-0.30615	N	chr10:6101129	NA	intronic	.	FBXO18	ENSG00000134452
rs148800625	chr17:71306124	-0.22613	N	N	2b	intronic	.	CDC42EP4	ENSG00000179604
rs35722912	chr1:54678691	-0.334	N	N	4	intronic	.	MRPL37	ENSG00000116221
rs17010496	chr10:49678398	-0.34476	N	N	2b	intronic	.	ARHGAP22	ENSG00000128805
rs556302597	chr9:4850872	-0.36549	N	chr9:4746539	NA	intronic	.	RCL1	ENSG00000120158
rs148914734	chr11:2324806	-0.36143	N	chr11:2320013	3a	intronic	.	TSPAN32	ENSG00000064201
rs188627740	chr21:40178864	-0.32093	N	chr21:39852551	4	intronic	.	ETS2	ENSG00000157557
rs554032088	chr11:63974920	-0.15115	N	chr11:63974995	NA	exonic	synonymous	FERMT3	ENSG00000149781
rs552254580	chr6:30690614	-0.32546	N	N	NA	intronic	.	TUBB	ENSG00000196230
rs560952582	chr19:1872779	-0.34919	N	chr19:2127272	NA	intergenic	.	.	.
rs144458128	chr4:87883241	-0.22898	N	chr4:88057353	5	intronic	.	AFF1	ENSG00000172493
rs145449215	chr6:74225911	-0.12419	N	N	3a	UTR3	.	EEF1A1	ENSG00000156508
rs147805087	chr3:46989864	-0.1443	N	chr3:47184055	2a	intronic	.	CCDC12	ENSG00000160799
rs536289130	chr12:123634148	-0.24049	N	chr12:124019055	NA	intergenic	.	.	.
rs146006901	chr9:4850774	-0.36549	N	chr9:4746539	4	intronic	.	RCL1	ENSG00000120158
rs12044358	chr1:223976846	-0.26809	N	N	4	exonic	synonymous	TP53BP2	ENSG00000143514
rs186387098	chr1:45098678	-0.31913	N	N	4	intronic	.	RNF220	ENSG00000187147
rs538034110	chr12:123372020	-0.36143	N	chr12:123837291	NA	intronic	.	VPS37B	ENSG00000139722
rs138355779	chr19:54712485	-0.17941	N	chr19:54327869	4	downstream	.	.	.
rs529922380	chr2:232574968	-0.32444	N	chr2:232573944	NA	intronic	.	PTMA	ENSG00000187514
rs578002768	chr1:22231778	-0.30177	N	N	NA	intronic	.	HSPG2	ENSG00000142798
rs9381120	chr6:41996607	-0.15115	N	chr6:42037348	2b	intronic	.	CCND3	ENSG00000112576
rs571072379	chr19:574651	-0.21552	N	chr19:836144	NA	intronic	.	BSG	ENSG00000172270
rs111917763	chr8:97266137	-0.30585	N	N	4	intronic	.	MTERFD1	ENSG00000156469
rs3778497	chr6:43744177	-0.26023	N	chr6:43693094	2b	intronic	.	VEGFA	ENSG00000112715
rs527929724	chr19:34663258	-0.3388	N	N	NA	upstream	.	.	.
rs192568150	chr1:29506719	-0.32197	N	N	4	intronic	.	SRSF4	ENSG00000116350
rs139114344	chr1:114456804	-0.30303	N	chr1:114377568	3a	downstream	.	.	.
rs142989322	chr10:30726219	-0.1461	N	chr10:30496125	4	UTR5	.	MAP3K8	ENSG00000107968
rs141408490	chr3:23850341	-0.28153	N	chr3:24347800	3a	intronic	.	UBE2E1	ENSG00000170142
rs568108561	chr9:130698016	-0.29197	N	chr9:130764955	NA	exonic	synonymous	DPM2	ENSG00000136908
rs151110464	chr16:163537	-0.28764	N	N	4	intronic	.	NPRL3	ENSG00000103148
rs556265448	chr1:43152275	-0.32221	N	chr1:43409179	NA	intronic	.	YBX1	ENSG00000065978
rs539491951	chr3:128134877	-0.32955	N	chr3:128381270	NA	intergenic	.	.	.
rs185386517	chr22:45710242	-0.3594	N	N	2b	intronic	.	FAM118A	ENSG00000100376
rs572454071	chr19:49990674	-0.30421	N	N	NA	upstream	.	.	.
rs565098279	chr9:138843886	-0.17165	N	chr9:139316744	NA	intronic	.	UBAC1	ENSG00000130560
rs571883091	chr8:144698547	-0.29197	N	chr8:144626721	NA	intronic	.	TSTA3	ENSG00000104522
rs566213133	chr2:43454160	-0.36609	N	chr2:43762195	NA	upstream	.	.	.
rs576361437	chr20:30294817	-0.06184	N	chr20:30401407	NA	intronic	.	BCL2L1	ENSG00000171552
rs545629502	chr9:130698230	-0.29197	N	chr9:130764955	NA	intronic	.	DPM2	ENSG00000136908
rs140474583	chr6:33165687	-0.36005	N	chr6:33554147	4	exonic	synonymous	RXRB	ENSG00000204231
rs369974631	chr4:186123708	-0.36596	N	N	2a	intronic	.	KIAA1430	ENSG00000164323
rs552436966	chr22:36730913	-0.36303	N	chr22:36545826	NA	intronic	.	MYH9	ENSG00000100345
rs74032902	chr16:88558354	-0.23193	Y	chr16:88518569	2b	intronic	.	ZFPM1	ENSG00000179588
rs533825490	chr22:36764888	-0.1485	N	chr22:36545826	NA	intronic	.	MYH9	ENSG00000100345
rs73923434	chr19:6060967	-0.29835	N	chr19:5889645	3a	intronic	.	RFX2	ENSG00000087903
rs556462264	chr12:122582630	-0.23795	N	chr12:122254713	NA	intronic	.	MLXIP	ENSG00000175727
rs182688859	chr14:68146807	-0.34478	N	N	4	intronic	.	RDH11	ENSG00000072042
rs369918113	chr16:68114363	-0.28465	N	chr16:68138091	4	intergenic	.	.	.
rs139384992	chr17:40472051	-0.24289	N	chr17:40696915	4	intronic	.	STAT3	ENSG00000168610
rs138618203	chr11:9597085	-0.3349	N	chr11:9730141	2b	intronic	.	WEE1	ENSG00000166483
rs564274535	chr10:75004718	-0.21059	N	N	NA	intronic	.	DNAJC9	ENSG00000213551
rs529931667	chr22:40342771	-0.36378	N	chr22:40317126	NA	intronic	.	GRAP2	ENSG00000100351
rs554543477	chr12:109095523	-0.28789	N	chr12:108721636	NA	intronic	.	CORO1C	ENSG00000110880
rs547675016	chr22:36730753	-0.12113	N	chr22:36545826	NA	intronic	.	MYH9	ENSG00000100345
rs574117302	chr12:111843074	-0.28737	N	chr12:112212874	NA	upstream	.	.	.
rs548867960	chr12:122521147	-0.32444	N	chr12:122254713	NA	intronic	.	MLXIP	ENSG00000175727
rs115033370	chr5:134718092	-0.17148	N	chr5:134343469	4	intronic	.	H2AFY	ENSG00000113648
rs75045193	chr1:27070555	-0.3146	N	chr1:27100243	4	intronic	.	ARID1A	ENSG00000117713
rs138073562	chr6:119633041	-0.29905	N	N	4	intronic	.	MAN1A1	ENSG00000111885
rs200806084	chr17:56429398	-0.22613	N	chr17:56385573	4	ncRNA_exonic	.	SUPT4H1	ENSG00000213246
rs9938457	chr16:47495470	-0.2919	N	N	2b	intronic	.	PHKB	ENSG00000102893
rs184237331	chr6:37141517	-0.25738	N	chr6:36648816	4	intronic	.	PIM1	ENSG00000137193
rs527659403	chr11:61568161	-0.21667	N	chr11:61398595	NA	UTR3	.	FADS1	ENSG00000149485
rs185866780	chr11:118958809	-0.23442	N	chr11:118747576	4	intronic	.	HMBS	ENSG00000256269
rs884548	chr12:123634122	-0.24049	Y	chr12:124019055	4	intergenic	.	.	.
rs570690593	chr16:74699930	-0.22189	N	chr16:75017513	NA	intronic	.	RFWD3	ENSG00000168411
rs562126347	chr17:62291535	-0.08357	N	chr17:61931549	NA	exonic	nonsynonymous	TEX2	ENSG00000136478
rs193177706	chr6:158461431	-0.30177	N	N	4	intronic	.	SYNJ2	ENSG00000078269
rs532108715	chr9:33165992	-0.30421	N	N	NA	intronic	.	B4GALT1	ENSG00000086062
rs570782718	chr12:122523372	-0.31913	N	chr12:122254713	NA	intronic	.	MLXIP	ENSG00000175727
rs550136425	chr16:85081121	-0.13989	N	chr16:85195422	NA	intronic	.	KIAA0513	ENSG00000135709
rs191126356	chr16:11199046	-0.33476	N	chr16:11478974	4	intronic	.	CLEC16A	ENSG00000038532
rs535102308	chr1:207198153	-0.20747	N	chr1:206968955	NA	intronic	.	C1orf116	ENSG00000182795
rs531135312	chr3:23850238	-0.28153	N	chr3:24347800	NA	intronic	.	UBE2E1	ENSG00000170142
rs540709749	chr11:2324983	-0.36143	N	chr11:2320013	NA	intronic	.	TSPAN32	ENSG00000064201
rs529838208	chr17:56084930	-0.3481	N	chr17:56385573	NA	upstream	.	.	.
rs542935884	chr1:230279323	-0.2805	N	N	NA	intronic	.	GALNT2	ENSG00000143641
rs530457267	chr19:49470937	-0.35423	N	chr19:49127490	NA	downstream	.	.	.
rs532486596	chr6:30584962	-0.15464	N	N	NA	intronic	.	PPP1R10	ENSG00000204569
rs190917307	chr2:220082698	-0.36044	N	chr2:220049128	2a	intronic	.	ABCB6	ENSG00000115657
rs17175830	chr16:88558164	-0.23193	Y	chr16:88518569	4	intronic	.	ZFPM1	ENSG00000179588
rs549843174	chr16:81529770	-0.29551	N	chr16:81604251	NA	intronic	.	CMIP	ENSG00000153815
rs543568070	chr7:150657844	-0.32727	N	chr7:150278589	NA	intronic	.	KCNH2	ENSG00000055118
rs116627314	chr16:70462300	-0.30421	N	N	4	intronic	.	ST3GAL2	ENSG00000157350
rs539377717	chr12:109083443	-0.29551	N	chr12:108721636	NA	intronic	.	CORO1C	ENSG00000110880
rs577815825	chr16:374769	-0.13704	N	N	NA	intronic	.	AXIN1	ENSG00000103126
rs549172416	chr10:75005071	-0.21059	N	N	NA	intronic	.	DNAJC9	ENSG00000213551
rs558694298	chr1:1243522	-0.33901	N	N	NA	upstream	.	.	.
rs533546854	chr21:47740314	-0.31987	N	chr21:47941916	NA	intronic	.	C21orf58	ENSG00000160298
rs563370647	chr6:3157574	-0.31497	N	N	NA	intronic	.	TUBB2A	ENSG00000137267
rs114867431	chr19:10922868	-0.31913	N	chr19:11317744	3a	intronic	.	DNM2	ENSG00000079805
rs75453089	chr19:13051336	-0.35373	N	chr19:13176728	2b	ncRNA_exonic	.	CALR	ENSG00000179218
rs560262381	chr12:111875951	-0.3551	N	chr12:112212874	NA	intronic	.	SH2B3	ENSG00000111252
rs116873289	chr11:65245012	-0.30421	N	chr11:65705432	2a	intergenic	.	.	.
rs564628874	chr17:61848094	-0.34702	N	chr17:61931549	NA	intronic	.	CCDC47	ENSG00000108588
rs138403987	chr5:179127334	-0.35317	N	chr5:179345996	4	intronic	.	CANX	ENSG00000127022
rs544044541	chr10:105378445	-0.34681	N	N	NA	intronic	.	SH3PXD2A	ENSG00000107957
rs568117732	chr19:47347400	-0.34548	N	chr19:47776012	NA	intronic	.	AP2S1	ENSG00000042753
rs540894291	chr8:124195005	-0.35034	N	N	NA	UTR5	.	FAM83A	ENSG00000147689
rs530493918	chr1:29483893	-0.1912	N	N	NA	intronic	.	SRSF4	ENSG00000116350
rs369476291	chr1:35745091	-0.25309	N	N	2a	intronic	.	ZMYM4	ENSG00000146463
rs200134121	chr4:57333767	-0.3349	N	chr4:57769824	2a	UTR5	.	SRP72	ENSG00000174780
rs560270801	chr20:30258827	-0.26371	N	chr20:30401407	NA	intronic	.	BCL2L1	ENSG00000171552
rs184379585	chr19:49377058	-0.02181	N	chr19:49127490	4	exonic	nonsynonymous	PPP1R15A	ENSG00000087074
rs80182200	chr6:119633213	-0.29905	N	N	4	intronic	.	MAN1A1	ENSG00000111885
rs560476803	chr5:150479848	-0.34943	N	chr5:150567017	NA	downstream	.	.	.
rs569515679	chr19:1207807	-0.22743	N	chr19:836144	NA	intronic	.	STK11	ENSG00000118046
rs567138711	chr7:150924284	-0.3388	N	N	NA	UTR5	.	ABCF2	ENSG00000033050
rs528520311	chr13:95926657	-0.34175	N	N	NA	intronic	.	ABCC4	ENSG00000125257
rs182451448	chr1:45103917	-0.33115	N	N	4	intronic	.	RNF220	ENSG00000187147
rs78983327	chr3:152017018	-0.2286	N	chr3:152018102	4	intronic	.	MBNL1	ENSG00000152601
rs561212227	chr6:30584852	-0.08758	N	N	NA	intronic	.	PPP1R10	ENSG00000204569
rs148238699	chr21:47740734	-0.30471	N	chr21:47941916	4	UTR5	.	C21orf58	ENSG00000160298
rs12522169	chr5:176075829	-0.24634	N	N	2b	intronic	.	TSPAN17	ENSG00000048140
rs536354471	chr1:43152271	-0.32221	N	chr1:43409179	NA	intronic	.	YBX1	ENSG00000065978
rs550035020	chr16:88558460	-0.31001	N	chr16:88518569	NA	intronic	.	ZFPM1	ENSG00000179588
rs186812838	chr5:139049783	-0.30939	N	N	4	intronic	.	CXXC5	ENSG00000171604
rs114990197	chr11:62619260	-0.35423	N	N	4	downstream	.	.	.
rs556651603	chr2:202023097	-0.30939	N	chr2:202112471	NA	intronic	.	CFLAR	ENSG00000003402
rs552490945	chr8:141629276	-0.34165	N	N	NA	intronic	.	AGO2	ENSG00000123908
rs187356059	chr19:1872644	-0.34919	N	chr19:2127272	4	intergenic	.	.	.
rs576956530	chr14:74222459	-0.33051	N	N	NA	intronic	.	ELMSAN1	ENSG00000156030
rs576317720	chr16:22227842	-0.25307	N	N	NA	intronic	.	EEF2K	ENSG00000103319
rs576798419	chr19:5690377	-0.31213	N	chr19:5889645	NA	UTR5	.	RPL36	ENSG00000130255
rs375730478	chr9:130677143	-0.25039	N	chr9:130764955	5	intronic	.	ST6GALNAC4	ENSG00000136840
rs571411827	chr11:62619075	-0.35423	N	N	NA	downstream	.	.	.
rs566832831	chr5:134717946	-0.17148	N	chr5:134343469	NA	intronic	.	H2AFY	ENSG00000113648
rs545188751	chr1:38462630	-0.31913	N	chr1:38294626	NA	UTR3	.	FHL3	ENSG00000183386
rs535329317	chr13:113863024	-0.3349	N	chr13:114195161	NA	UTR5	.	CUL4A	ENSG00000139842
rs558432582	chr2:219152586	-0.3349	N	chr2:219212037	NA	intronic	.	TMBIM1	ENSG00000135926
rs550601114	chr1:159892042	-0.3146	N	chr1:159518892	NA	intronic	.	TAGLN2	ENSG00000158710
rs190361671	chr19:4372963	-0.36549	N	chr19:4090422	4	intronic	.	SH3GL1	ENSG00000141985
rs560994998	chr6:158464015	-0.34805	N	N	NA	intronic	.	SYNJ2	ENSG00000078269
rs546724401	chr1:11858050	-0.20089	N	chr1:12246175	NA	intronic	.	MTHFR	ENSG00000177000
rs202054912	chr1:228333762	-0.12074	N	N	4	exonic	nonsynonymous	GUK1	ENSG00000143774
rs151105299	chr6:13678763	-0.36086	N	N	4	intronic	.	RANBP9	ENSG00000010017
rs562395749	chr12:51415911	-0.30421	N	chr12:51580171	NA	intronic	.	SLC11A2	ENSG00000110911
rs142891753	chr19:4372579	-0.36549	N	chr19:4090422	2b	intronic	.	SH3GL1	ENSG00000141985
rs548897030	chr7:104653180	-0.3481	N	N	NA	ncRNA_exonic	.	.	.
rs140790804	chr8:144376236	-0.2334	N	chr8:144626721	4	intronic	.	ZNF696	ENSG00000185730
rs543281184	chr16:74700167	-0.28765	N	chr16:75017513	NA	intronic	.	RFWD3	ENSG00000168411
rs549507212	chr1:32857075	-0.16684	N	N	NA	intronic	.	BSDC1	ENSG00000160058
rs544756062	chr17:62501119	-0.11515	N	N	NA	intronic	.	DDX5	ENSG00000108654
rs140873473	chr1:114455740	-0.30128	N	chr1:114377568	3a	UTR3	.	DCLRE1B	ENSG00000118655
rs552178078	chr17:80420141	-0.12572	N	N	NA	intronic	.	NARF	ENSG00000141562
rs78934438	chr11:57192339	-0.22613	N	chr11:57146225	4	intronic	.	SLC43A3	ENSG00000134802
rs183587045	chr12:109085697	-0.32728	N	chr12:108721636	2a	intronic	.	CORO1C	ENSG00000110880
rs575646899	chr3:4867612	-0.27884	N	N	NA	intronic	.	ITPR1	ENSG00000150995
rs567530096	chr10:17704857	-0.28301	N	N	NA	intronic	.	STAM	ENSG00000136738
rs114624718	chr3:128135148	-0.33901	N	chr3:128381270	4	intergenic	.	.	.
rs540077858	chr9:130677470	-0.18726	N	chr9:130764955	NA	intronic	.	ST6GALNAC4	ENSG00000136840
rs534657069	chr19:1208146	-0.22743	N	chr19:836144	NA	intronic	.	STK11	ENSG00000118046
rs569538477	chr17:25897350	-0.22028	N	chr17:25848196	NA	intronic	.	KSR1	ENSG00000141068
rs535654986	chr19:907607	-0.25067	N	chr19:836144	NA	intronic	.	R3HDM4	ENSG00000198858
rs569061795	chr10:126406797	-0.29107	N	chr10:126328689	NA	intronic	.	FAM53B	ENSG00000189319
rs193042868	chr8:129061576	-0.22613	N	chr8:129014697	2b	ncRNA_intronic	.	.	.
rs35111462	chr6:37141961	-0.25738	N	chr6:36648816	4	UTR3	.	PIM1	ENSG00000137193
rs145177226	chr9:114835343	-0.27107	N	chr9:114657707	4	ncRNA_intronic	.	SUSD1	ENSG00000106868
rs139435748	chr3:46989886	-0.1443	N	chr3:47184055	2b	intronic	.	CCDC12	ENSG00000160799
rs191254345	chr9:130698324	-0.29197	N	chr9:130764955	3a	intronic	.	DPM2	ENSG00000136908
rs6020837	chr20:49520193	-0.25411	N	chr20:49205095	3a	intronic	.	ADNP	ENSG00000101126
rs6020836	chr20:49520146	-0.25411	N	chr20:49205095	4	intronic	.	ADNP	ENSG00000101126
rs140737760	chr11:3856120	-0.07556	N	N	2b	intronic	.	RHOG	ENSG00000177105
rs552567825	chr10:105378594	-0.28001	N	N	NA	intronic	.	SH3PXD2A	ENSG00000107957
rs147096277	chr9:4863191	-0.21426	N	chr9:4746539	4	intergenic	.	.	.
rs536780228	chr6:159238632	-0.15037	N	chr6:159469512	NA	intronic	.	EZR	ENSG00000092820
rs185753652	chr9:132641747	-0.13968	N	N	4	intronic	.	USP20	ENSG00000136878
rs73274015	chr17:25897426	-0.22028	N	chr17:25848196	4	intronic	.	KSR1	ENSG00000141068
rs73518273	chr11:70266442	-0.36442	N	chr11:69982096	4	intronic	.	CTTN	ENSG00000085733
rs534209226	chr2:127432075	-0.35506	N	N	NA	intronic	.	GYPC	ENSG00000136732
rs182351045	chr11:63974952	-0.15115	N	chr11:63974995	2b	exonic	nonsynonymous	FERMT3	ENSG00000149781
rs556306900	chr1:27048754	-0.36428	N	chr1:27100243	NA	intronic	.	ARID1A	ENSG00000117713
rs553194655	chr8:67574593	-0.31797	N	N	NA	intronic	.	VCPIP1	ENSG00000175073
rs538700706	chr1:159892219	-0.3146	N	chr1:159518892	NA	intronic	.	TAGLN2	ENSG00000158710
rs368648855	chr19:49376901	-0.02181	N	chr19:49127490	4	exonic	synonymous	PPP1R15A	ENSG00000087074
rs147183692	chr3:195805787	-0.35838	N	N	4	intronic	.	TFRC	ENSG00000072274
rs74060750	chr1:25574025	-0.32728	N	chr1:25291010	2a	upstream	.	.	.
rs577861549	chr17:62084479	-0.25826	N	chr17:61931549	NA	intronic	.	ICAM2	ENSG00000108622
rs566505125	chr21:46274915	-0.19805	N	N	NA	intronic	.	PTTG1IP	ENSG00000183255
rs141199892	chr1:203650932	-0.26264	N	chr1:203658782	4	intronic	.	ATP2B4	ENSG00000058668
rs111505354	chr6:108883846	-0.19957	N	chr6:109376647	4	intronic	.	FOXO3	ENSG00000118689
rs540580499	chr11:65244995	-0.30421	N	chr11:65705432	NA	intergenic	.	.	.
rs61838731	chr10:49678433	-0.34476	N	N	4	intronic	.	ARHGAP22	ENSG00000128805
rs141863659	chr16:16116831	-0.15054	N	chr16:16123459	4	intronic	.	ABCC1	ENSG00000103222
rs530951318	chr20:56965531	-0.32046	N	N	NA	intronic	.	VAPB	ENSG00000124164
rs1051559	chr3:4867510	-0.27884	N	N	4	intronic	.	ITPR1	ENSG00000150995
rs573230096	chr16:81685831	-0.32831	N	chr16:81604251	NA	exonic	nonsynonymous	CMIP	ENSG00000153815
rs530097350	chr1:230279435	-0.2805	N	N	NA	intronic	.	GALNT2	ENSG00000143641
rs13261055	chr8:141629397	-0.34165	Y	N	4	intronic	.	AGO2	ENSG00000123908
rs550755855	chr1:234741055	-0.25646	N	chr1:234879890	NA	UTR3	.	IRF2BP2	ENSG00000168264
rs557117137	chr19:50003264	-0.35423	N	N	NA	downstream	.	.	.
rs190943893	chr20:3877897	-0.32831	N	chr20:4161500	2b	intronic	.	PANK2	ENSG00000125779
rs555003772	chr22:36730973	-0.36303	N	chr22:36545826	NA	intronic	.	MYH9	ENSG00000100345
rs147002823	chr3:15094488	-0.19803	N	N	4	intronic	.	MRPS25	ENSG00000131368
rs557950715	chr8:27219881	-0.30253	N	chr8:27208126	NA	intronic	.	PTK2B	ENSG00000120899
rs537385644	chr1:12065576	-0.2227	N	chr1:12246175	NA	intronic	.	MFN2	ENSG00000116688
rs575117170	chr3:152016954	-0.30668	N	chr3:152018102	NA	intronic	.	MBNL1	ENSG00000152601
rs186383930	chr11:65267982	-0.12466	N	chr11:65705432	4	ncRNA_exonic	.	.	.
rs187892088	chr1:22076308	-0.3316	N	N	5	intronic	.	USP48	ENSG00000090686
rs555768820	chr4:106382755	-0.3388	N	chr4:106042692	NA	intronic	.	PPA2	ENSG00000138777
rs559939310	chr9:138844065	-0.17165	N	chr9:139316744	NA	intronic	.	UBAC1	ENSG00000130560
rs11860461	chr16:374646	-0.13704	N	N	4	intronic	.	AXIN1	ENSG00000103126
rs146042233	chr19:49470707	-0.3497	N	chr19:49127490	4	downstream	.	.	.
rs559991680	chr7:157194578	-0.10793	N	N	NA	intronic	.	DNAJB6	ENSG00000105993
rs9620119	chr22:43579887	-0.2381	N	chr22:43549739	4	intronic	.	TTLL12	ENSG00000100304
rs189447252	chr3:186715026	-0.34557	N	chr3:186629144	4	intronic	.	ST6GAL1	ENSG00000073849
rs78168337	chr1:203662325	-0.34179	N	chr1:203658782	3a	intronic	.	ATP2B4	ENSG00000058668
rs528395391	chr20:47894900	-0.29439	N	N	NA	ncRNA_exonic	.	.	.
rs552822580	chr10:51594472	-0.15144	N	N	NA	intronic	.	TIMM23	ENSG00000138297
rs182545750	chr22:45709942	-0.3594	N	N	2b	intronic	.	FAM118A	ENSG00000100376
rs138038833	chr1:43152195	-0.32221	N	chr1:43409179	4	intronic	.	YBX1	ENSG00000065978
rs190846750	chr19:16190113	-0.33824	N	chr19:16548375	2a	intronic	.	TPM4	ENSG00000167460
rs148072607	chr11:329512	-0.32274	N	chr11:307961	4	intergenic	.	.	.
rs116830030	chr11:57509037	-0.15115	N	chr11:57724059	2b	ncRNA_intronic	.	C11orf31	ENSG00000211450
rs7350420	chr10:51594462	-0.15144	N	N	2b	intronic	.	TIMM23	ENSG00000138297
rs573136166	chr5:134181777	-0.3349	N	chr5:134343469	NA	UTR5	.	C5orf24	ENSG00000181904
rs541402520	chr1:54678411	-0.33115	N	N	NA	intronic	.	MRPL37	ENSG00000116221
rs183558564	chr1:47646727	-0.32442	N	chr1:47693220	4	downstream	.	.	.
rs531713603	chr12:1020915	-0.34234	N	chr12:711662	NA	UTR3	.	.	.
rs16996704	chr22:36764788	-0.07724	N	chr22:36545826	4	intronic	.	MYH9	ENSG00000100345
rs77534290	chr12:120109820	-0.3146	N	chr12:120146925	4	intronic	.	PRKAB1	ENSG00000111725
rs555913474	chr19:5690406	-0.31213	N	chr19:5889645	NA	UTR5	.	RPL36	ENSG00000130255
rs140472290	chr19:54712300	-0.18394	N	chr19:54327869	4	downstream	.	.	.
rs535948308	chr19:34663425	-0.3388	N	N	NA	UTR5	.	.	.
rs537085210	chr16:14724316	-0.3349	N	N	NA	upstream	.	.	.
rs140997929	chr8:128972767	-0.35034	N	chr8:129014697	4	ncRNA_intronic	.	.	.
rs574523567	chr1:207197684	-0.21978	N	chr1:206968955	NA	intronic	.	C1orf116	ENSG00000182795
rs544464780	chr11:118958704	-0.23442	N	chr11:118747576	NA	UTR5	.	HMBS	ENSG00000256269
rs532835191	chr9:4862807	-0.21426	N	chr9:4746539	NA	intergenic	.	.	.
rs562101086	chr16:70462073	-0.30421	N	N	NA	intronic	.	ST3GAL2	ENSG00000157350
rs115017406	chr6:43598926	-0.3349	N	chr6:43693094	4	intronic	.	MAD2L1BP	ENSG00000124688
rs376579427	chr16:67228270	-0.3587	N	chr16:67377216	2b	intronic	.	E2F4	ENSG00000205250
rs543559466	chr19:39167113	-0.12321	N	chr19:38925079	NA	intronic	.	ACTN4	ENSG00000130402
rs577205902	chr2:99124876	-0.30175	N	chr2:99382892	NA	intronic	.	INPP4A	ENSG00000040933
rs542567801	chr21:46274731	-0.19805	N	N	NA	intronic	.	PTTG1IP	ENSG00000183255
rs11666543	chr19:54711981	-0.18394	Y	chr19:54327869	1b	downstream	.	.	.
rs532245228	chr12:1021043	-0.34234	N	chr12:711662	NA	UTR3	.	.	.
rs532311906	chr1:32856923	-0.10793	N	N	NA	intronic	.	BSDC1	ENSG00000160058
rs183630141	chr7:101500424	-0.29551	N	chr7:101880795	2a	intronic	.	CUX1	ENSG00000257923
rs562212077	chr9:139557063	-0.29167	N	chr9:139934107	NA	upstream	.	.	.
rs114175928	chr14:74193135	-0.31913	N	N	4	intronic	.	ELMSAN1	ENSG00000156030
rs116717510	chr8:128972440	-0.24919	N	chr8:129014697	4	ncRNA_intronic	.	.	.
rs189795574	chr15:31658092	-0.30421	N	N	2a	intronic	.	KLF13	ENSG00000169926
rs12295692	chr11:65274291	-0.08076	N	chr11:65705432	4	downstream	.	.	.
rs9902624	chr17:74733509	-0.34357	N	chr17:74710128	4	intronic	.	MFSD11	ENSG00000092931
rs546232870	chr17:74733682	-0.34357	N	chr17:74710128	NA	UTR5	.	MFSD11	ENSG00000092931
rs571972141	chr1:54678490	-0.33115	N	N	NA	intronic	.	MRPL37	ENSG00000116221
rs556257421	chr11:62619150	-0.35423	N	N	NA	downstream	.	.	.
rs543570115	chr18:3596670	-0.33961	N	N	NA	ncRNA_exonic	.	DLGAP1	ENSG00000170579
rs78837103	chr14:55850736	-0.28544	Y	chr14:55744810	4	intronic	.	ATG14	ENSG00000126775
rs191474455	chr11:73722634	-0.34942	N	N	2b	intergenic	.	.	.
rs573329875	chr22:32022990	-0.12419	N	chr22:31821719	NA	intronic	.	PISD	ENSG00000241878
rs559595741	chr3:4867683	-0.27884	N	N	NA	intronic	.	ITPR1	ENSG00000150995
rs527531525	chr16:85569053	-0.29073	N	chr16:85195422	NA	intergenic	.	.	.
rs539919996	chr8:56853693	-0.29722	N	chr8:56800362	NA	intronic	.	LYN	ENSG00000254087
rs565123153	chr1:230279806	-0.2805	N	N	NA	intronic	.	GALNT2	ENSG00000143641
rs61613252	chr11:61731483	-0.35423	N	chr11:61398595	4	intronic	.	BEST1	ENSG00000167995
rs148292773	chr9:19380310	-0.34891	N	N	2a	upstream	.	.	.
rs200686344	chr17:73773313	-0.34192	N	chr17:73822598	3a	UTR3	.	H3F3B	ENSG00000132475
rs565842409	chr19:47729975	-0.28557	N	chr19:47776012	NA	exonic	nonsynonymous	BBC3	ENSG00000105327
rs147733434	chr6:20409915	-0.36143	N	chr6:20813212	3a	intronic	.	E2F3	ENSG00000112242
rs559881224	chr19:10922880	-0.31913	N	chr19:11317744	NA	intronic	.	DNM2	ENSG00000079805
rs575642594	chr11:63974975	-0.15115	N	chr11:63974995	NA	exonic	synonymous	FERMT3	ENSG00000149781
rs555433339	chr17:61847882	-0.34702	N	chr17:61931549	NA	intronic	.	CCDC47	ENSG00000108588
rs9619214	chr22:32022925	-0.12134	N	chr22:31821719	4	intronic	.	PISD	ENSG00000241878
rs567717860	chr11:61731484	-0.35423	N	chr11:61398595	NA	intronic	.	BEST1	ENSG00000167995
rs533161711	chr1:45104082	-0.14859	N	N	NA	intronic	.	RNF220	ENSG00000187147
rs534837704	chr21:46273847	-0.31913	N	N	NA	intronic	.	PTTG1IP	ENSG00000183255
rs539416385	chr9:71802534	-0.32728	N	N	NA	intronic	.	TJP2	ENSG00000119139
rs564106125	chr8:128972553	-0.24919	N	chr8:129014697	NA	ncRNA_intronic	.	.	.
rs376394524	chr7:6433223	-0.15054	N	chr7:6692605	4	intronic	.	RAC1	ENSG00000136238
rs188797310	chr1:159892034	-0.3146	N	chr1:159518892	4	intronic	.	TAGLN2	ENSG00000158710
rs4846903	chr1:230279319	-0.2805	N	N	4	intronic	.	GALNT2	ENSG00000143641
rs572757718	chr7:150924342	-0.3388	N	N	NA	UTR5	.	.	.
rs4846905	chr1:230279582	-0.2805	N	N	4	intronic	.	GALNT2	ENSG00000143641
rs4846904	chr1:230279410	-0.2805	N	N	2b	intronic	.	GALNT2	ENSG00000143641
rs547901307	chr16:72048045	-0.28247	N	N	NA	intronic	.	DHODH	ENSG00000102967
rs60348497	chr1:27070623	-0.3146	N	chr1:27100243	4	intronic	.	ARID1A	ENSG00000117713
rs192541698	chr10:43891507	-0.25738	N	chr10:43817859	4	intronic	.	HNRNPF	ENSG00000169813
rs192207680	chr12:109085542	-0.32728	N	chr12:108721636	4	intronic	.	CORO1C	ENSG00000110880
rs542822373	chr1:29483726	-0.1912	N	N	NA	intronic	.	SRSF4	ENSG00000116350
rs189504263	chr8:27219896	-0.30253	N	chr8:27208126	4	intronic	.	PTK2B	ENSG00000120899
rs566716518	chr17:73775573	-0.09057	N	chr17:73822598	NA	intronic	.	H3F3B	ENSG00000132475
rs555575610	chr3:195808978	-0.30421	N	N	NA	UTR5	.	TFRC	ENSG00000072274
rs146361816	chr8:38648262	-0.32546	N	chr8:38804069	2b	intronic	.	TACC1	ENSG00000147526
rs551189958	chr1:113241637	-0.3585	N	N	NA	intronic	.	MOV10	ENSG00000155363
rs146372377	chr17:75360277	-0.23131	N	N	2a	intronic	.	2020-09-09	ENSG00000184640
rs571741871	chr9:132641625	-0.13968	N	N	NA	intronic	.	USP20	ENSG00000136878
rs183195963	chr20:3878086	-0.3629	N	chr20:4161500	3a	intronic	.	PANK2	ENSG00000125779
rs142251086	chr11:93451338	-0.28236	N	N	2b	intronic	.	KIAA1731	ENSG00000166004
rs538984164	chr16:68114122	-0.14482	N	chr16:68138091	NA	downstream	.	.	.
rs549314029	chr20:54938197	-0.34397	N	N	NA	intronic	.	FAM210B	ENSG00000124098
rs574915545	chr1:68152776	-0.36247	N	N	NA	intronic	.	GADD45A	ENSG00000116717
rs371884242	chr1:1243992	-0.28918	N	N	4	upstream	.	PUSL1	ENSG00000169972
rs559838226	chr6:13678760	-0.36086	N	N	NA	intronic	.	RANBP9	ENSG00000010017
rs571688220	chr21:46273894	-0.31913	N	N	NA	intronic	.	PTTG1IP	ENSG00000183255
rs139934493	chr16:16215014	-0.35412	N	chr16:16123459	4	intronic	.	ABCC1	ENSG00000103222
rs567229036	chr1:43152245	-0.32221	N	chr1:43409179	NA	intronic	.	YBX1	ENSG00000065978
rs557297691	chr5:154214539	-0.16402	N	N	NA	intronic	.	FAXDC2	ENSG00000170271
rs111579025	chr12:120109993	-0.3146	N	chr12:120146925	5	intronic	.	PRKAB1	ENSG00000111725
rs571237598	chr17:73773152	-0.01833	N	chr17:73822598	NA	UTR3	.	H3F3B	ENSG00000132475
rs7943316	chr11:34460472	-0.30421	N	N	1f	UTR5	.	.	.
rs555838874	chr21:47740843	-0.30471	N	chr21:47941916	NA	intronic	.	C21orf58	ENSG00000160298
rs572517533	chr22:36876230	-0.35986	N	chr22:36545826	NA	intronic	.	TXN2	ENSG00000100348
rs545277023	chr12:124204365	-0.20615	N	chr12:124019055	NA	intronic	.	ATP6V0A2	ENSG00000185344
rs6052236	chr20:3990244	-0.32831	N	chr20:4161500	4	intronic	.	RNF24	ENSG00000101236
rs377649163	chr1:1243887	-0.33268	N	N	2b	upstream	.	.	.
rs116253281	chr6:34249774	-0.3494	N	chr6:34492668	2b	intergenic	.	NUDT3	ENSG00000272325
rs536107963	chr1:43402009	-0.01549	N	chr1:43760236	NA	intronic	.	SLC2A1	ENSG00000117394
rs112125725	chr2:99125227	-0.30175	N	chr2:99382892	4	intronic	.	INPP4A	ENSG00000040933
rs565276774	chr17:79817425	-0.32546	N	chr17:79402603	NA	intronic	.	P4HB	ENSG00000185624
rs539541378	chr17:62084305	-0.25826	N	chr17:61931549	NA	intronic	.	ICAM2	ENSG00000108622
rs571641196	chr11:65270637	-0.21947	N	chr11:65705432	NA	ncRNA_exonic	.	.	.
rs376781025	chr16:88558237	-0.23193	N	chr16:88518569	4	intronic	.	ZFPM1	ENSG00000179588
rs564478719	chr12:54679761	-0.13619	N	chr12:54387947	NA	downstream	.	.	.
rs3741078	chr11:57509103	-0.13884	N	chr11:57724059	3a	exonic	unknown	C11orf31	ENSG00000211450
rs536886857	chr2:232575097	-0.32444	N	chr2:232573944	NA	intronic	.	PTMA	ENSG00000187514
rs73827189	chr3:40350992	-0.3349	N	N	4	ncRNA_exonic	.	.	.
rs572853360	chr17:62501366	-0.11515	N	N	NA	intronic	.	DDX5	ENSG00000108654
rs150333812	chr17:27506653	-0.32442	N	chr17:27961562	4	intronic	.	MYO18A	ENSG00000196535
rs548989283	chr20:30537947	-0.16684	N	chr20:30401407	NA	intronic	.	PDRG1	ENSG00000088356
rs150821114	chr16:30961404	-0.32857	N	chr16:30471109	3a	intronic	.	ORAI3	ENSG00000175938
rs530043869	chr5:134722887	-0.32093	N	chr5:134343469	NA	intronic	.	H2AFY	ENSG00000113648
rs3848365	chr16:374617	-0.13704	Y	N	2b	intronic	.	AXIN1	ENSG00000103126
rs145221254	chr17:61848016	-0.34702	N	chr17:61931549	4	intronic	.	CCDC47	ENSG00000108588
rs568626741	chr1:234742047	-0.24507	N	chr1:234879890	NA	UTR3	.	IRF2BP2	ENSG00000168264
rs537762069	chr8:128972805	-0.35034	N	chr8:129014697	NA	ncRNA_intronic	.	.	.
rs560655539	chr16:30961599	-0.22743	N	chr16:30471109	NA	intronic	.	ORAI3	ENSG00000175938
rs569277600	chr9:4850712	-0.36549	N	chr9:4746539	NA	intronic	.	RCL1	ENSG00000120158
rs1801621	chr11:61731727	-0.35423	N	chr11:61398595	4	UTR3	.	BEST1	ENSG00000167995
rs540527381	chr9:4850477	-0.36549	N	chr9:4746539	NA	intronic	.	RCL1	ENSG00000120158
rs369469352	chr19:34663261	-0.3388	N	N	4	upstream	.	.	.
rs149042334	chr9:132641543	-0.13968	N	N	4	intronic	.	USP20	ENSG00000136878
rs572590743	chr17:56406934	-0.22898	N	chr17:56385573	NA	ncRNA_intronic	.	.	.
rs143253122	chr7:123192981	-0.35488	N	N	4	intronic	.	NDUFA5	ENSG00000128609
rs533168594	chr10:74035856	-0.36213	N	N	NA	downstream	.	.	.
rs567641026	chr3:195808766	-0.2919	N	N	NA	UTR5	.	TFRC	ENSG00000072274
rs6557993	chr8:27219358	-0.29021	N	chr8:27208126	3a	intronic	.	PTK2B	ENSG00000120899
rs57035065	chr19:50003377	-0.3497	N	N	4	downstream	.	.	.
rs74777738	chr3:152038218	-0.33453	N	chr3:152018102	4	intronic	.	MBNL1	ENSG00000152601
rs537468399	chr1:25559591	-0.32259	N	chr1:25291010	NA	upstream	.	.	.
rs562186975	chr16:88557964	-0.21962	N	chr16:88518569	NA	intronic	.	ZFPM1	ENSG00000179588
rs181939751	chr5:176075909	-0.24634	N	N	4	intronic	.	TSPAN17	ENSG00000048140
rs187586592	chr8:38656072	-0.31913	N	chr8:38804069	2b	intronic	.	TACC1	ENSG00000147526
rs193255654	chr4:174210452	-0.36115	N	N	4	intronic	.	GALNT7	ENSG00000109586
rs555068979	chr1:28837497	-0.35423	N	chr1:28620730	NA	intronic	.	RCC1	ENSG00000180198
rs147043674	chr11:9596648	-0.23375	N	chr11:9730141	4	UTR5	.	WEE1	ENSG00000166483
rs547463178	chr16:22227986	-0.25307	N	N	NA	intronic	.	EEF2K	ENSG00000103319
rs12491473	chr3:46989904	-0.1443	Y	chr3:47184055	4	intronic	.	CCDC12	ENSG00000160799
rs543278941	chr16:85411596	-0.34554	N	chr16:85195422	NA	intergenic	.	.	.
rs114477690	chr19:49377212	-0.0095	N	chr19:49127490	2b	exonic	nonsynonymous	PPP1R15A	ENSG00000087074
rs145349983	chr19:13180924	-0.17241	N	chr19:13176728	4	intronic	.	NFIX	ENSG00000008441
rs565057306	chr17:73773294	-0.34192	N	chr17:73822598	NA	UTR3	.	H3F3B	ENSG00000132475
rs77723082	chr1:203662018	-0.34179	N	chr1:203658782	2b	intronic	.	ATP2B4	ENSG00000058668
rs1049982	chr11:34460541	-0.30421	N	N	4	UTR5	.	CAT	ENSG00000121691
rs145833717	chr19:3155193	-0.25806	N	chr19:3408665	4	intronic	.	GNA15	ENSG00000060558
rs546238602	chr3:4867647	-0.27884	N	N	NA	intronic	.	ITPR1	ENSG00000150995
rs530687649	chr6:36086638	-0.28077	N	chr6:36353934	NA	intergenic	.	.	.
rs146433467	chr11:73691814	-0.33378	N	N	4	intronic	.	UCP2	ENSG00000175567
rs551392061	chr20:48714903	-0.23866	N	chr20:49205095	NA	intronic	.	TMEM189	ENSG00000240849
rs563416223	chr1:203662231	-0.34179	N	chr1:203658782	NA	intronic	.	ATP2B4	ENSG00000058668
rs557603128	chr2:27285994	-0.3033	N	chr2:27295885	NA	intronic	.	AGBL5	ENSG00000084693
rs55727562	chr2:192701716	-0.17708	N	chr2:192522423	2a	intronic	.	SDPR	ENSG00000168497
rs528193181	chr6:30585082	-0.3349	N	N	NA	UTR5	.	.	.
rs556977853	chr9:19380029	-0.2698	N	N	NA	intronic	.	RPS6	ENSG00000137154
rs564241022	chr11:9596823	-0.23375	N	chr11:9730141	NA	UTR5	.	WEE1	ENSG00000166483
rs544707103	chr9:4850581	-0.36549	N	chr9:4746539	NA	intronic	.	RCL1	ENSG00000120158
rs530302766	chr7:157198000	-0.18705	N	N	NA	intronic	.	DNAJB6	ENSG00000105993
rs572414579	chr19:47729449	-0.32857	N	chr19:47776012	NA	intronic	.	BBC3	ENSG00000105327
rs4461209	chr2:192701617	-0.16477	N	chr2:192522423	4	intronic	.	SDPR	ENSG00000168497
rs201636990	chr2:74757621	-0.32746	N	chr2:74317747	4	exonic	nonsynonymous	HTRA2	ENSG00000115317
rs116741316	chr6:10750018	-0.28199	N	chr6:10526373	4	intronic	.	TMEM14B	ENSG00000137210
rs565746525	chr6:37282564	-0.35224	N	N	NA	intronic	.	TBC1D22B	ENSG00000065491
rs553285207	chr11:3854744	-0.31745	N	N	NA	intronic	.	RHOG	ENSG00000177105
rs567521170	chr1:45098783	-0.31913	N	N	NA	intronic	.	RNF220	ENSG00000187147
rs116004300	chr8:145156958	-0.02181	N	chr8:144989466	4	intronic	.	SHARPIN	ENSG00000179526
rs576809691	chr1:47646728	-0.32442	N	chr1:47693220	NA	downstream	.	.	.
rs190231457	chr1:45103837	-0.33115	N	N	2b	intronic	.	RNF220	ENSG00000187147
rs547367028	chr6:36086448	-0.20269	N	chr6:36353934	NA	intergenic	.	.	.
rs539662529	chr8:129061192	-0.28789	N	chr8:129014697	NA	ncRNA_intronic	.	.	.
rs542717658	chr16:22227789	-0.25307	N	N	NA	intronic	.	EEF2K	ENSG00000103319
rs12522206	chr5:176075846	-0.24634	N	N	2a	intronic	.	TSPAN17	ENSG00000048140
rs73423213	chr11:3856249	-0.07556	N	N	2a	intronic	.	RHOG	ENSG00000177105
rs192309490	chr3:23850288	-0.28153	N	chr3:24347800	2b	intronic	.	UBE2E1	ENSG00000170142
rs45537737	chr11:73691892	-0.33378	N	N	2b	intronic	.	UCP2	ENSG00000175567
rs546321454	chr19:39155696	-0.17863	N	chr19:38925079	NA	intronic	.	ACTN4	ENSG00000130402
rs547642378	chr22:45710173	-0.3594	N	N	NA	intronic	.	FAM118A	ENSG00000100376
rs150430888	chr5:150480008	-0.28237	N	chr5:150567017	2b	downstream	.	.	.
rs141708770	chr6:34250105	-0.35572	N	chr6:34492668	4	intergenic	.	NUDT3	ENSG00000272325
rs530369406	chr16:14724049	-0.3349	N	N	NA	UTR5	.	PARN	ENSG00000140694
rs553150644	chr11:118899531	-0.33934	N	chr11:118747576	NA	UTR5	.	SLC37A4	ENSG00000137700
rs567554282	chr16:85411330	-0.34554	N	chr16:85195422	NA	intergenic	.	.	.
rs191287802	chr9:114835609	-0.27107	N	chr9:114657707	3a	ncRNA_intronic	.	SUSD1	ENSG00000106868
rs566467243	chr19:3985452	-0.25682	N	chr19:4090422	NA	ncRNA_intronic	.	EEF2	ENSG00000167658
rs527973542	chr20:37576579	-0.21073	N	N	NA	exonic	nonsynonymous	FAM83D	ENSG00000101447
rs571112903	chr8:146016475	-0.31913	N	N	NA	intronic	.	RPL8	ENSG00000161016
rs72885742	chr1:28836789	-0.35423	N	chr1:28620730	4	ncRNA_exonic	.	RCC1	ENSG00000180198
rs534074956	chr6:34249770	-0.3494	N	chr6:34492668	NA	intergenic	.	NUDT3	ENSG00000272325
rs114944754	chr11:73692055	-0.33378	N	N	4	intronic	.	UCP2	ENSG00000175567
rs16916661	chr9:114856312	-0.34557	N	chr9:114657707	4	ncRNA_intronic	.	SUSD1	ENSG00000106868
rs556660990	chr6:158461582	-0.30177	N	N	NA	intronic	.	SYNJ2	ENSG00000078269
rs576942443	chr9:130698196	-0.29197	N	chr9:130764955	NA	intronic	.	DPM2	ENSG00000136908
rs567969069	chr16:88540429	-0.30716	N	chr16:88518569	NA	intronic	.	ZFPM1	ENSG00000179588
rs73996163	chr17:71305999	-0.24634	N	N	3a	intronic	.	CDC42EP4	ENSG00000179604
rs561492346	chr3:10021080	-0.26279	N	chr3:10229160	NA	intronic	.	EMC3	ENSG00000125037
rs568949260	chr19:32912602	-0.36347	N	N	NA	intronic	.	DPY19L3	ENSG00000178904
rs566222572	chr11:45939591	-0.3481	N	N	NA	UTR5	.	.	.
rs561325993	chr19:18271740	-0.34439	N	chr19:18398030	NA	exonic	nonsynonymous	PIK3R2	ENSG00000105647
rs571143872	chr6:37141550	-0.25738	N	chr6:36648816	NA	intronic	.	PIM1	ENSG00000137193
rs561626772	chr20:32673660	-0.12074	N	chr20:32557172	NA	intergenic	.	.	.
rs74065263	chr1:29506603	-0.25151	N	N	2a	intronic	.	SRSF4	ENSG00000116350
rs9941451	chr19:13213815	-0.29968	N	chr19:13176728	4	UTR5	.	.	.
rs9941452	chr19:13213967	-0.29968	N	chr19:13176728	4	UTR5	.	.	.
rs184211629	chr7:150657772	-0.32727	N	chr7:150278589	4	intronic	.	KCNH2	ENSG00000055118
rs536989104	chr1:27869536	-0.21825	N	chr1:28216736	NA	intronic	.	AHDC1	ENSG00000126705
rs186314713	chr6:119632961	-0.29905	N	N	4	intronic	.	MAN1A1	ENSG00000111885
rs544134283	chr4:57334025	-0.3349	N	chr4:57769824	NA	intronic	.	SRP72	ENSG00000174780
rs532726038	chr13:103259344	-0.36294	N	N	NA	intronic	.	TPP2	ENSG00000134900
rs4888271	chr16:74700118	-0.29997	N	chr16:75017513	2b	intronic	.	RFWD3	ENSG00000168411
rs115817365	chr1:28837215	-0.35423	N	chr1:28620730	2a	ncRNA_exonic	.	RCC1	ENSG00000180198
rs73092942	chr1:228273367	-0.21743	N	N	2b	intronic	.	ARF1	ENSG00000143761
rs527453594	chr2:192701713	-0.17708	N	chr2:192522423	NA	intronic	.	SDPR	ENSG00000168497
rs186290645	chr2:27285982	-0.3033	N	chr2:27295885	4	intronic	.	AGBL5	ENSG00000084693
rs185896107	chr1:12664784	-0.31294	N	chr1:12246175	4	intronic	.	DHRS3	ENSG00000162496
rs713797	chr22:36764534	-0.1485	N	chr22:36545826	4	intronic	.	MYH9	ENSG00000100345
rs376308703	chr22:18463625	-0.32727	N	chr22:18286672	4	intronic	.	MICAL3	ENSG00000243156
rs113738889	chr6:41904058	-0.07271	N	chr6:42037348	2b	intronic	.	CCND3	ENSG00000112576
rs115546056	chr9:4852350	-0.32394	N	chr9:4746539	5	intronic	.	RCL1	ENSG00000120158
rs540990080	chr11:46563415	-0.3033	N	N	NA	intronic	.	AMBRA1	ENSG00000110497
rs528307689	chr1:159892004	-0.3146	N	chr1:159518892	NA	intronic	.	TAGLN2	ENSG00000158710
rs562958918	chr12:104861132	-0.33156	N	N	NA	intronic	.	CHST11	ENSG00000171310
rs562893090	chr17:27506618	-0.32442	N	chr17:27961562	NA	intronic	.	MYO18A	ENSG00000196535
rs73505370	chr19:13051829	-0.35373	N	chr19:13176728	2b	intronic	.	CALR	ENSG00000179218
rs575012907	chr1:47184759	-0.3388	N	N	NA	upstream	.	.	.
rs115100996	chr1:12664725	-0.31294	N	chr1:12246175	4	intronic	.	DHRS3	ENSG00000162496
rs551078788	chr10:5975945	-0.30615	N	chr10:6101129	NA	intronic	.	FBXO18	ENSG00000134452
rs570394570	chr16:85411403	-0.34554	N	chr16:85195422	NA	intergenic	.	.	.
rs59244070	chr14:100609485	-0.34399	N	N	4	intronic	.	EVL	ENSG00000196405
rs117271327	chr16:85569067	-0.29073	N	chr16:85195422	4	intergenic	.	.	.
rs187339225	chr3:23850358	-0.28153	N	chr3:24347800	2c	intronic	.	UBE2E1	ENSG00000170142
rs549587979	chr18:3596971	-0.26835	N	N	NA	ncRNA_exonic	.	DLGAP1	ENSG00000170579
rs3108297	chr4:186123797	-0.36596	N	N	2b	intronic	.	KIAA1430	ENSG00000164323
rs3108296	chr4:186123731	-0.36596	N	N	4	intronic	.	KIAA1430	ENSG00000164323
rs544891221	chr22:18463709	-0.32727	N	chr22:18286672	NA	ncRNA_exonic	.	MICAL3	ENSG00000243156
rs547584703	chr1:43402404	-0.07724	N	chr1:43760236	NA	intronic	.	SLC2A1	ENSG00000117394
rs147676541	chr19:907549	-0.25067	N	chr19:836144	2b	intronic	.	R3HDM4	ENSG00000198858
rs575008488	chr6:41904466	-0.14397	N	chr6:42037348	NA	intronic	.	CCND3	ENSG00000112576
rs138138192	chr1:27118140	-0.3494	N	chr1:27100243	4	intronic	.	PIGV	ENSG00000060642
rs552488618	chr19:4372679	-0.36549	N	chr19:4090422	NA	intronic	.	SH3GL1	ENSG00000141985
rs556001087	chr17:62084423	-0.25826	N	chr17:61931549	NA	intronic	.	ICAM2	ENSG00000108622
rs528095472	chr11:118900037	-0.27759	N	chr11:118747576	NA	exonic	nonsynonymous	SLC37A4	ENSG00000137700
rs182940204	chr3:128134344	-0.26378	N	chr3:128381270	2b	intergenic	.	.	.
rs73732378	chr7:138775650	-0.29722	N	chr7:138735512	4	intronic	.	ZC3HAV1	ENSG00000105939
rs554257131	chr21:46274739	-0.19805	N	N	NA	intronic	.	PTTG1IP	ENSG00000183255
rs539822419	chr19:34663303	-0.3388	N	N	NA	upstream	.	.	.
rs532899466	chr19:50323709	-0.33497	N	N	NA	intronic	.	MED25	ENSG00000104973
rs62065188	chr17:27506558	-0.32442	N	chr17:27961562	2b	intronic	.	MYO18A	ENSG00000196535
rs191764129	chr8:124194670	-0.35034	N	N	4	UTR5	.	FAM83A	ENSG00000147689
rs729838	chr20:30263528	-0.13704	N	chr20:30401407	4	intronic	.	BCL2L1	ENSG00000171552
rs367715787	chr12:104861098	-0.33156	N	N	3a	intronic	.	CHST11	ENSG00000171310
rs547870662	chr19:47240216	-0.36264	N	chr19:47629264	NA	intronic	.	STRN4	ENSG00000090372
rs554744832	chr1:228333949	-0.36264	N	N	NA	intronic	.	GUK1	ENSG00000143774
rs531352013	chr5:43065215	-0.3349	N	N	NA	ncRNA_intronic	.	.	.
rs572166924	chr12:122582796	-0.30502	N	chr12:122254713	NA	intronic	.	MLXIP	ENSG00000175727
rs528627584	chr1:228333826	-0.36264	N	N	NA	intronic	.	GUK1	ENSG00000143774
rs547275062	chr4:40207295	-0.33661	N	N	NA	intronic	.	RHOH	ENSG00000168421
rs2236315	chr14:96011161	-0.29432	N	N	4	downstream	.	.	.
rs74411363	chr1:32856610	-0.10793	N	N	4	intronic	.	BSDC1	ENSG00000160058
rs112231732	chr9:19380379	-0.34891	N	N	2b	upstream	.	.	.
rs574498507	chr11:61732695	-0.25738	N	chr11:61398595	NA	intronic	.	FTH1	ENSG00000167996
rs566813573	chr5:176075734	-0.24634	N	N	NA	intronic	.	TSPAN17	ENSG00000048140
rs568639273	chr10:105378758	-0.21825	N	N	NA	intronic	.	SH3PXD2A	ENSG00000107957
rs57769582	chr19:54712514	-0.17941	N	chr19:54327869	2b	downstream	.	.	.
rs542082476	chr19:13180355	-0.17241	N	chr19:13176728	NA	intronic	.	NFIX	ENSG00000008441
rs570166485	chr14:105167332	-0.19011	N	chr14:105637156	NA	intronic	.	INF2	ENSG00000203485
rs551993966	chr3:17771883	-0.35773	N	chr3:18250509	NA	intronic	.	TBC1D5	ENSG00000131374
rs368123182	chr11:65272678	-0.35423	N	chr11:65705432	4	ncRNA_exonic	.	.	.
rs550887543	chr16:88866311	-0.24286	N	chr16:88518569	NA	intergenic	.	.	.
rs190767176	chr20:54987485	-0.20242	N	N	4	UTR5	.	CASS4	ENSG00000087589
rs138708113	chr19:50003444	-0.3497	N	N	2b	downstream	.	.	.
rs562442365	chr1:47184700	-0.32649	N	N	NA	UTR5	.	EFCAB14	ENSG00000159658
rs563309575	chr17:74262865	-0.32546	N	chr17:74710128	NA	intronic	.	UBALD2	ENSG00000185262
rs572802002	chr9:130698312	-0.29197	N	chr9:130764955	NA	intronic	.	DPM2	ENSG00000136908
rs560529570	chr1:230279318	-0.2805	N	N	NA	intronic	.	GALNT2	ENSG00000143641
rs145819526	chr8:27221461	-0.154	N	chr8:27208126	4	intronic	.	PTK2B	ENSG00000120899
rs539088184	chr19:4455496	-0.25738	N	chr19:4090422	NA	intronic	.	UBXN6	ENSG00000167671
rs557077009	chr19:47347527	-0.34548	N	chr19:47776012	NA	intronic	.	AP2S1	ENSG00000042753
rs147738495	chr5:154198260	-0.36264	N	N	4	UTR3	.	FAXDC2	ENSG00000170271
rs528068885	chr6:37282629	-0.35224	N	N	NA	intronic	.	TBC1D22B	ENSG00000065491
rs34657537	chr7:150657808	-0.32727	Y	chr7:150278589	4	intronic	.	KCNH2	ENSG00000055118
rs573281055	chr20:49520187	-0.25411	N	chr20:49205095	NA	intronic	.	ADNP	ENSG00000101126
rs562407609	chr16:163521	-0.28764	N	N	NA	intronic	.	NPRL3	ENSG00000103148
rs554700249	chr2:127431636	-0.35506	N	N	NA	intronic	.	GYPC	ENSG00000136732
rs540461483	chr3:15094336	-0.19803	N	N	NA	intronic	.	MRPS25	ENSG00000131368
rs558169563	chr11:73722782	-0.34942	N	N	NA	downstream	.	.	.
rs192272719	chr16:29987530	-0.31913	N	chr16:30471109	2b	intronic	.	TAOK2	ENSG00000149930
rs572608848	chr5:139049795	-0.30939	N	N	NA	intronic	.	CXXC5	ENSG00000171604
rs142814252	chr1:113241589	-0.3585	N	N	3a	intronic	.	MOV10	ENSG00000155363
rs574362753	chr3:128134117	-0.26378	N	chr3:128381270	NA	intergenic	.	.	.
rs567745508	chr2:127419449	-0.29197	N	N	NA	intronic	.	GYPC	ENSG00000136732
rs189580630	chr16:88866334	-0.24286	N	chr16:88518569	2b	intergenic	.	.	.
rs532617689	chr19:4372672	-0.36549	N	chr19:4090422	NA	intronic	.	SH3GL1	ENSG00000141985
rs574675205	chr19:49990925	-0.15568	N	N	NA	ncRNA_intronic	.	RPL13A	ENSG00000142541
rs187574101	chr7:6433463	-0.2218	N	chr7:6692605	4	intronic	.	RAC1	ENSG00000136238
rs549545424	chr16:70462304	-0.30421	N	N	NA	intronic	.	ST3GAL2	ENSG00000157350
rs536921952	chr6:10725292	-0.13349	N	chr6:10526373	NA	intronic	.	TMEM14C	ENSG00000111843
rs2070892	chr6:37142034	-0.25738	N	chr6:36648816	2b	UTR3	.	PIM1	ENSG00000137193
rs563458471	chr2:127432034	-0.35506	N	N	NA	intronic	.	GYPC	ENSG00000136732
rs115731538	chr17:27192795	-0.29968	N	chr17:27653016	4	intergenic	.	.	.
rs11086301	chr20:48714989	-0.23866	N	chr20:49205095	4	intronic	.	TMEM189	ENSG00000240849
rs567478769	chr1:29483398	-0.1912	N	N	NA	intronic	.	SRSF4	ENSG00000116350
rs187306992	chr10:75534448	-0.32546	N	N	4	intronic	.	FUT11	ENSG00000196968
rs530977215	chr1:27869001	-0.09745	N	chr1:28216736	NA	intronic	.	AHDC1	ENSG00000126705
rs567182013	chr5:134181518	-0.3349	N	chr5:134343469	NA	intronic	.	C5orf24	ENSG00000181904
rs139586446	chr19:39169452	-0.36005	N	chr19:38925079	4	intronic	.	ACTN4	ENSG00000130402
rs541063649	chr6:13678505	-0.36086	N	N	NA	intronic	.	RANBP9	ENSG00000010017
rs540659559	chr12:51327418	-0.34011	N	chr12:51580171	NA	intergenic	.	.	.
rs567071850	chr19:3985334	-0.17771	N	chr19:4090422	NA	ncRNA_intronic	.	EEF2	ENSG00000167658
rs558466764	chr3:183903754	-0.19027	N	chr3:183730295	NA	upstream	.	.	.
rs183921264	chr17:40471879	-0.24289	N	chr17:40696915	3a	intronic	.	STAT3	ENSG00000168610
rs150022009	chr6:33165750	-0.36005	N	chr6:33554147	4	intronic	.	RXRB	ENSG00000204231
rs71482166	chr11:118899600	-0.27759	N	chr11:118747576	3a	intronic	.	SLC37A4	ENSG00000137700
rs548254096	chr1:27048609	-0.36428	N	chr1:27100243	NA	intronic	.	ARID1A	ENSG00000117713
rs544307912	chr9:138843938	-0.17165	N	chr9:139316744	NA	intronic	.	UBAC1	ENSG00000130560
rs546685805	chr3:195808795	-0.2919	N	N	NA	UTR5	.	TFRC	ENSG00000072274
rs536857929	chr2:127417508	-0.29197	N	N	NA	intronic	.	GYPC	ENSG00000136732
rs553457459	chr3:193378551	-0.3546	N	N	NA	intronic	.	OPA1	ENSG00000198836
rs546890786	chr9:4850625	-0.36549	N	chr9:4746539	NA	intronic	.	RCL1	ENSG00000120158
rs557754096	chr10:97291690	-0.31094	N	N	NA	intronic	.	SORBS1	ENSG00000095637
rs374969981	chr19:50000887	-0.31913	N	N	4	intronic	.	RPS11	ENSG00000142534
rs559084070	chr5:176075819	-0.24634	N	N	NA	intronic	.	TSPAN17	ENSG00000048140
rs149248452	chr13:103259325	-0.36294	N	N	4	intronic	.	TPP2	ENSG00000134900
rs543592442	chr12:58176840	-0.32649	N	N	NA	intronic	.	TSFM	ENSG00000123297
rs577625993	chr22:32022897	-0.12134	N	chr22:31821719	NA	intronic	.	PISD	ENSG00000241878
rs139618904	chr19:40779060	-0.21034	N	chr19:41214796	4	intronic	.	AKT2	ENSG00000105221
rs59866451	chr22:43579672	-0.2381	N	chr22:43549739	4	intronic	.	TTLL12	ENSG00000100304
rs190951503	chr6:20410328	-0.36428	N	chr6:20813212	4	intronic	.	E2F3	ENSG00000112242
rs720927	chr3:193379008	-0.25297	Y	N	4	intronic	.	OPA1	ENSG00000198836
rs554808023	chr11:65272750	-0.35423	N	chr11:65705432	NA	ncRNA_exonic	.	.	.
rs80138528	chr6:158463913	-0.34805	N	N	3a	intronic	.	SYNJ2	ENSG00000078269
rs529382003	chr8:144698430	-0.29197	N	chr8:144626721	NA	intronic	.	TSTA3	ENSG00000104522
rs11847667	chr14:105167020	-0.16451	N	chr14:105637156	4	intronic	.	INF2	ENSG00000203485
rs559327484	chr1:45478385	-0.22144	N	N	NA	intronic	.	UROD	ENSG00000126088
rs562729674	chr16:88866653	-0.24919	N	chr16:88518569	NA	intergenic	.	.	.
rs373626664	chr11:65270924	-0.29755	N	chr11:65705432	4	ncRNA_exonic	.	.	.
rs192972876	chr11:118956197	-0.29968	N	chr11:118747576	4	intronic	.	HMBS	ENSG00000256269
rs559048991	chr15:31658211	-0.30421	N	N	NA	intronic	.	KLF13	ENSG00000169926
rs566691199	chr19:4372176	-0.31913	N	chr19:4090422	NA	intronic	.	SH3GL1	ENSG00000141985
rs531774049	chr19:6061070	-0.29835	N	chr19:5889645	NA	intronic	.	RFX2	ENSG00000087903
rs58849701	chr6:10725439	-0.13064	N	chr6:10526373	4	intronic	.	TMEM14C	ENSG00000111843
rs544316442	chr3:128134570	-0.26779	N	chr3:128381270	NA	intergenic	.	.	.
rs139919914	chr17:74262919	-0.32546	N	chr17:74710128	3a	intronic	.	UBALD2	ENSG00000185262
rs577950265	chr5:118666259	-0.30253	N	chr5:118729327	NA	intronic	.	TNFAIP8	ENSG00000145779
rs187258676	chr20:3989981	-0.32831	N	chr20:4161500	2b	intronic	.	RNF24	ENSG00000101236
rs561807360	chr11:62359358	-0.23375	N	N	NA	upstream	.	.	.
rs561439820	chr17:54988079	-0.29674	N	chr17:55463857	NA	intronic	.	TRIM25	ENSG00000121060
rs577323326	chr1:25574112	-0.32728	N	chr1:25291010	NA	upstream	.	.	.
rs575852366	chr17:16322494	-0.17856	N	chr17:16156235	NA	intronic	.	TRPV2	ENSG00000187688
rs538391119	chr20:48714967	-0.23866	N	chr20:49205095	NA	intronic	.	TMEM189	ENSG00000240849
rs534106071	chr20:30268601	-0.31913	N	chr20:30401407	NA	intronic	.	BCL2L1	ENSG00000171552
rs540562846	chr12:125399170	-0.3349	N	N	NA	UTR5	.	UBC	ENSG00000150991
rs570494636	chr17:80420167	-0.12572	N	N	NA	intronic	.	NARF	ENSG00000141562
rs146323367	chr5:148923460	-0.36005	N	N	3a	intronic	.	CSNK1A1	ENSG00000113712
rs9411213	chr9:139557057	-0.29167	N	chr9:139934107	2b	upstream	.	.	.
rs117960963	chr22:36765032	-0.1485	N	chr22:36545826	4	intronic	.	MYH9	ENSG00000100345
rs527928051	chr20:30195008	-0.29309	N	chr20:30401407	NA	ncRNA_exonic	.	.	.
rs148675506	chr6:158463707	-0.33573	N	N	4	intronic	.	SYNJ2	ENSG00000078269
rs565579193	chr7:5569613	-0.32444	N	chr7:5619731	NA	intronic	.	ACTB	ENSG00000075624
rs566798313	chr1:22076467	-0.21667	N	N	NA	intronic	.	USP48	ENSG00000090686
rs563823010	chr19:44279087	-0.17317	N	chr19:44278779	NA	intronic	.	KCNN4	ENSG00000104783
rs527665879	chr16:374543	-0.14935	N	N	NA	intronic	.	AXIN1	ENSG00000103126
rs543266434	chr6:7165839	-0.29916	N	chr6:7315563	NA	intronic	.	RREB1	ENSG00000124782
rs180973855	chr2:220082699	-0.36044	N	chr2:220049128	2a	intronic	.	ABCB6	ENSG00000115657
rs564085536	chr1:114455750	-0.30128	N	chr1:114377568	NA	UTR3	.	DCLRE1B	ENSG00000118655
rs563182935	chr8:11720595	-0.14935	N	chr8:11836514	NA	intronic	.	CTSB	ENSG00000164733
rs881592	chr10:80908543	-0.32331	N	chr10:81047575	2b	intronic	.	ZMIZ1	ENSG00000108175
rs541740436	chr4:87975828	-0.36596	N	chr4:88057353	NA	intronic	.	AFF1	ENSG00000172493
rs187328740	chr3:186715297	-0.34557	N	chr3:186629144	5	intronic	.	ST6GAL1	ENSG00000073849
rs151292996	chr14:55850615	-0.28829	N	chr14:55744810	4	intronic	.	ATG14	ENSG00000126775
rs532623483	chr2:232575060	-0.32444	N	chr2:232573944	NA	intronic	.	PTMA	ENSG00000187514
rs3766744	chr1:12043717	-0.1485	Y	chr1:12246175	4	intronic	.	MFN2	ENSG00000116688
rs549866000	chr4:87975898	-0.36596	N	chr4:88057353	NA	intronic	.	AFF1	ENSG00000172493
rs552417368	chr14:96011343	-0.24797	N	N	NA	downstream	.	.	.
rs4597058	chr11:3855859	-0.07556	N	N	2b	intronic	.	RHOG	ENSG00000177105
rs536592451	chr3:15094489	-0.19803	N	N	NA	intronic	.	MRPS25	ENSG00000131368
rs117861106	chr19:13213801	-0.29968	N	chr19:13176728	2a	UTR5	.	.	.
rs183069475	chr1:28836636	-0.34192	N	chr1:28620730	3a	ncRNA_exonic	.	RCC1	ENSG00000180198
rs547130558	chr19:11205985	-0.07724	N	chr19:11317744	NA	intronic	.	LDLR	ENSG00000130164
rs7896832	chr10:82257570	-0.21743	Y	chr10:82218964	4	intronic	.	TSPAN14	ENSG00000108219
rs577434954	chr20:30294941	-0.06184	N	chr20:30401407	NA	intronic	.	BCL2L1	ENSG00000171552
rs368014710	chr17:62501307	-0.11515	N	N	4	intronic	.	DDX5	ENSG00000108654
rs557963938	chr1:113241896	-0.3585	N	N	NA	intronic	.	MOV10	ENSG00000155363
rs542739995	chr1:116197956	-0.31572	N	N	NA	intronic	.	VANGL1	ENSG00000173218
rs527300420	chr8:128748577	-0.2919	N	chr8:129014697	NA	UTR5	.	MYC	ENSG00000136997
rs549462602	chr6:135513287	-0.29036	N	chr6:135691516	NA	intronic	.	MYB	ENSG00000118513
rs557830584	chr19:907246	-0.29416	N	chr19:836144	NA	intronic	.	R3HDM4	ENSG00000198858
rs564342165	chr3:193378660	-0.33154	N	N	NA	intronic	.	OPA1	ENSG00000198836
rs377104055	chr19:3985427	-0.24451	N	chr19:4090422	4	ncRNA_intronic	.	EEF2	ENSG00000167658
rs372015598	chr3:50647885	-0.26371	N	chr3:50160109	4	UTR5	.	CISH	ENSG00000114737
rs187215210	chr5:176421981	-0.31539	N	chr5:176792491	4	intronic	.	UIMC1	ENSG00000087206
rs78992722	chr9:35109615	-0.13951	N	N	4	intronic	.	FAM214B	ENSG00000005238
rs77820826	chr1:43415577	-0.32724	N	chr1:43760236	3a	intronic	.	SLC2A1	ENSG00000117394
rs543588377	chr2:99224974	-0.22144	N	chr2:99382892	NA	UTR5	.	.	.
rs560455417	chr1:27070796	-0.3146	N	chr1:27100243	NA	intronic	.	ARID1A	ENSG00000117713
rs546084444	chr11:876237	-0.34968	N	chr11:1136478	NA	intronic	.	CHID1	ENSG00000177830
rs182259592	chr1:54678543	-0.33115	N	N	2b	intronic	.	MRPL37	ENSG00000116221
rs530079516	chr17:7379674	-0.34363	N	chr17:7240391	NA	intronic	.	ZBTB4	ENSG00000174282
rs527870063	chr6:43744242	-0.26023	N	chr6:43693094	NA	intronic	.	VEGFA	ENSG00000112715
rs530137980	chr11:10478144	-0.33013	N	chr11:10476689	NA	intronic	.	AMPD3	ENSG00000133805
rs566220482	chr9:19380432	-0.34891	N	N	NA	upstream	.	.	.
rs10419745	chr19:5690314	-0.31213	N	chr19:5889645	4	UTR5	.	RPL36	ENSG00000130255
rs539921548	chr9:137230461	-0.14935	N	chr9:136949558	NA	intronic	.	RXRA	ENSG00000186350
rs542092057	chr5:134722638	-0.32093	N	chr5:134343469	NA	intronic	.	H2AFY	ENSG00000113648
rs552073576	chr9:4863252	-0.29233	N	chr9:4746539	NA	intergenic	.	.	.
rs564788245	chr16:88558200	-0.23193	N	chr16:88518569	NA	intronic	.	ZFPM1	ENSG00000179588
rs184722705	chr1:203661998	-0.34179	N	chr1:203658782	4	intronic	.	ATP2B4	ENSG00000058668
rs80029374	chr21:46274488	-0.31913	N	N	3a	intronic	.	PTTG1IP	ENSG00000183255
rs531444616	chr19:5690311	-0.31213	N	chr19:5889645	NA	UTR5	.	RPL36	ENSG00000130255
rs17847933	chr6:33165780	-0.36005	N	chr6:33554147	4	intronic	.	RXRB	ENSG00000204231
rs139233323	chr16:72047888	-0.27614	N	N	4	intronic	.	DHODH	ENSG00000102967
rs531846265	chr10:105378668	-0.21825	N	N	NA	intronic	.	SH3PXD2A	ENSG00000107957
rs542049090	chr19:3985435	-0.24451	N	chr19:4090422	NA	ncRNA_intronic	.	EEF2	ENSG00000167658
rs552357488	chr20:49548296	-0.29551	N	chr20:49205095	NA	ncRNA_intronic	.	.	.
rs370550749	chr6:44193689	-0.3094	N	chr6:43804571	4	intronic	.	SLC29A1	ENSG00000112759
rs554708266	chr6:7165846	-0.29916	N	chr6:7315563	NA	intronic	.	RREB1	ENSG00000124782
rs117724982	chr21:45304237	-0.22613	N	chr21:45660835	2b	intronic	.	AGPAT3	ENSG00000160216
rs142815441	chr11:63974995	-0.14482	Y	chr11:63974995	4	exonic	nonsynonymous	FERMT3	ENSG00000149781
rs530964125	chr8:67574702	-0.31797	N	N	NA	intronic	.	VCPIP1	ENSG00000175073
rs539435107	chr3:183903751	-0.19027	N	chr3:183730295	NA	upstream	.	.	.
rs543106826	chr16:374739	-0.13704	N	N	NA	intronic	.	AXIN1	ENSG00000103126
rs551272782	chr19:13056647	-0.33247	N	chr19:13176728	NA	UTR5	.	.	.
rs1260028	chr9:4852640	-0.26461	N	chr9:4746539	4	intronic	.	RCL1	ENSG00000120158
rs539936058	chr12:122326561	-0.3349	N	chr12:122254713	NA	upstream	.	.	.
rs141595224	chr22:36730898	-0.36303	N	chr22:36545826	2b	intronic	.	MYH9	ENSG00000100345
rs569188212	chr17:42287984	-0.35004	N	chr17:41926126	NA	intronic	.	UBTF	ENSG00000108312
rs142879474	chr8:6286547	-0.29916	N	chr8:6700888	4	intronic	.	MCPH1	ENSG00000147316
rs569387183	chr1:27024862	-0.33037	N	chr1:27100243	NA	intronic	.	ARID1A	ENSG00000117713
rs548163884	chr20:36155143	-0.21743	N	N	NA	intronic	.	BLCAP	ENSG00000166619
rs189867085	chr6:158463634	-0.33573	N	N	4	intronic	.	SYNJ2	ENSG00000078269
rs563864873	chr9:4862799	-0.21426	N	chr9:4746539	NA	intergenic	.	.	.
rs191362844	chr8:144376168	-0.2334	N	chr8:144626721	2b	intronic	.	ZNF696	ENSG00000185730
rs576251310	chr12:111875761	-0.27703	N	chr12:112212874	NA	intronic	.	SH2B3	ENSG00000111252
rs539372127	chr3:33096141	-0.3472	N	chr3:33087395	NA	intronic	.	GLB1	ENSG00000170266
rs78271493	chr8:27219781	-0.29021	N	chr8:27208126	2b	intronic	.	PTK2B	ENSG00000120899
rs375653911	chr8:124194725	-0.35034	N	N	3a	UTR5	.	FAM83A	ENSG00000147689
rs553387400	chr9:90125067	-0.34072	N	N	NA	intronic	.	DAPK1	ENSG00000196730
rs553187760	chr17:56406701	-0.30706	N	chr17:56385573	NA	ncRNA_intronic	.	.	.
rs147774292	chr11:10478205	-0.33013	N	chr11:10476689	4	intronic	.	AMPD3	ENSG00000133805
rs34269581	chr17:42287836	-0.35004	N	chr17:41926126	4	exonic	synonymous	UBTF	ENSG00000108312
rs181749411	chr9:135859726	-0.34527	N	chr9:135877278	2b	intronic	.	GFI1B	ENSG00000165702
rs191084356	chr22:18463543	-0.32727	N	chr22:18286672	2a	intronic	.	MICAL3	ENSG00000243156
rs3867451	chr10:49678139	-0.34476	N	N	3a	intronic	.	ARHGAP22	ENSG00000128805
rs144766196	chr13:95926560	-0.34175	N	N	4	intronic	.	ABCC4	ENSG00000125257
rs149421951	chr19:1207902	-0.22743	N	chr19:836144	4	intronic	.	STK11	ENSG00000118046
rs75730992	chr19:18390294	-0.36056	N	chr19:18398030	2b	downstream	.	.	.
rs542345581	chr17:62501100	-0.11515	N	N	NA	intronic	.	DDX5	ENSG00000108654
rs562731159	chr22:40342767	-0.36378	N	chr22:40317126	NA	intronic	.	GRAP2	ENSG00000100351
rs146709471	chr7:138775652	-0.29722	N	chr7:138735512	4	intronic	.	ZC3HAV1	ENSG00000105939
rs535698571	chr19:18268241	-0.34465	N	chr19:18398030	NA	intronic	.	PIK3R2	ENSG00000105647
rs145660813	chr12:111875769	-0.27703	N	chr12:112212874	4	intronic	.	SH2B3	ENSG00000111252
rs72542417	chr3:183903660	-0.26073	N	chr3:183730295	4	upstream	.	.	.
rs542129722	chr1:38462629	-0.31913	N	chr1:38294626	NA	UTR3	.	FHL3	ENSG00000183386
rs72542418	chr3:183903799	-0.19027	N	chr3:183730295	4	upstream	.	.	.
rs7872087	chr9:125016787	-0.3472	N	N	4	intronic	.	RBM18	ENSG00000119446
rs540193536	chr9:114835379	-0.27107	N	chr9:114657707	NA	ncRNA_intronic	.	SUSD1	ENSG00000106868
rs202101320	chr19:49377186	-0.02181	N	chr19:49127490	4	exonic	synonymous	PPP1R15A	ENSG00000087074
rs41379547	chr19:50880867	-0.25738	N	N	2b	exonic	nonsynonymous	NR1H2	ENSG00000131408
rs545429096	chr5:179127635	-0.25202	N	chr5:179345996	NA	intronic	.	CANX	ENSG00000127022
rs188988264	chr9:125016762	-0.3472	N	N	2a	intronic	.	RBM18	ENSG00000119446
rs112640799	chr2:202023001	-0.30939	N	chr2:202112471	2a	intronic	.	CFLAR	ENSG00000003402
rs138148091	chr11:3856184	-0.07556	N	N	4	intronic	.	RHOG	ENSG00000177105
rs574437061	chr19:1837154	-0.25378	N	chr19:2127272	NA	intronic	.	REXO1	ENSG00000079313
rs199544172	chr6:32135710	-0.26176	N	N	4	exonic	nonsynonymous	EGFL8	ENSG00000241404
rs177510	chr16:163626	-0.28764	N	N	2a	intronic	.	NPRL3	ENSG00000103148
rs546791393	chr19:1208191	-0.22743	N	chr19:836144	NA	intronic	.	STK11	ENSG00000118046
rs548493703	chr17:4741792	-0.31823	N	chr17:5183204	NA	intronic	.	MINK1	ENSG00000141503
rs187990370	chr4:10108555	-0.31913	N	N	4	intronic	.	WDR1	ENSG00000071127
rs2271953	chr19:49990666	-0.30421	N	N	2a	upstream	.	.	.
rs556965618	chr11:2325240	-0.29437	N	chr11:2320013	NA	intronic	.	TSPAN32	ENSG00000064201
rs561001385	chr10:51594280	-0.15144	N	N	NA	intronic	.	TIMM23	ENSG00000138297
rs184972391	chr1:68152332	-0.30072	N	N	4	intronic	.	GADD45A	ENSG00000116717
rs554529401	chr12:123634160	-0.24049	N	chr12:124019055	NA	intergenic	.	.	.
rs10813958	chr9:33165985	-0.30421	N	N	1f	intronic	.	B4GALT1	ENSG00000086062
rs187525270	chr4:186123969	-0.36596	N	N	4	intronic	.	KIAA1430	ENSG00000164323
rs141475669	chr16:23607510	-0.3651	N	chr16:23797512	4	exonic	synonymous	NDUFAB1	ENSG00000004779
rs45569033	chr6:37141622	-0.25738	N	chr6:36648816	4	intronic	.	PIM1	ENSG00000137193
rs536825952	chr7:150924279	-0.3388	N	N	NA	UTR5	.	ABCF2	ENSG00000033050
rs551906610	chr19:1207878	-0.22743	N	chr19:836144	NA	intronic	.	STK11	ENSG00000118046
rs4142495	chr9:35728494	-0.21743	Y	chr9:35687556	1f	intronic	.	TLN1	ENSG00000137076
rs562624451	chr12:122523792	-0.31913	N	chr12:122254713	NA	intronic	.	MLXIP	ENSG00000175727
rs529696652	chr20:56965734	-0.24239	N	N	NA	intronic	.	VAPB	ENSG00000124164
rs190323964	chr9:35728910	-0.21743	N	chr9:35687556	4	intronic	.	TLN1	ENSG00000137076
rs531630908	chr1:230279382	-0.2805	N	N	NA	intronic	.	GALNT2	ENSG00000143641
rs564642031	chr16:12887534	-0.30445	N	N	NA	intronic	.	CPPED1	ENSG00000103381
rs547997393	chr11:10478111	-0.33013	N	chr11:10476689	NA	intronic	.	AMPD3	ENSG00000133805
rs543093792	chr19:50003275	-0.35423	N	N	NA	downstream	.	.	.
rs60740889	chr19:50000910	-0.31913	N	N	4	intronic	.	RPS11	ENSG00000142534
rs184363285	chr17:79817488	-0.31315	N	chr17:79402603	2b	intronic	.	P4HB	ENSG00000185624
rs115789233	chr17:4741793	-0.31823	N	chr17:5183204	4	intronic	.	MINK1	ENSG00000141503
rs548281550	chr11:62359272	-0.23375	N	N	NA	upstream	.	.	.
rs138731536	chr1:116198186	-0.24103	N	N	4	intronic	.	VANGL1	ENSG00000173218
rs572525719	chr6:41996409	-0.08435	N	chr6:42037348	NA	intronic	.	CCND3	ENSG00000112576
rs375546155	chr22:36730602	-0.12113	N	chr22:36545826	2a	intronic	.	MYH9	ENSG00000100345
rs573789895	chr16:85568864	-0.29073	N	chr16:85195422	NA	intergenic	.	.	.
rs529231900	chr2:220082777	-0.36044	N	chr2:220049128	NA	intronic	.	ABCB6	ENSG00000115657
rs533615900	chr17:56406960	-0.22898	N	chr17:56385573	NA	ncRNA_intronic	.	.	.
rs568369610	chr6:10750244	-0.28199	N	chr6:10526373	NA	intronic	.	TMEM14B	ENSG00000137210
rs561725764	chr9:4852799	-0.26461	N	chr9:4746539	NA	intronic	.	RCL1	ENSG00000120158
rs12006435	chr9:137230473	-0.14935	N	chr9:136949558	2a	intronic	.	RXRA	ENSG00000186350
rs570121759	chr10:49678195	-0.34476	N	N	NA	intronic	.	ARHGAP22	ENSG00000128805
rs145661258	chr16:30961433	-0.32857	N	chr16:30471109	2b	intronic	.	ORAI3	ENSG00000175938
rs568291390	chr9:35728524	-0.21743	N	chr9:35687556	NA	intronic	.	TLN1	ENSG00000137076
rs149263043	chr10:30725895	-0.36224	N	chr10:30496125	4	intronic	.	MAP3K8	ENSG00000107968
rs77393310	chr11:2324810	-0.36143	N	chr11:2320013	3a	intronic	.	TSPAN32	ENSG00000064201
rs75257247	chr12:92539543	-0.34357	N	chr12:92747528	4	UTR5	.	BTG1	ENSG00000133639
rs575787096	chr10:99424503	-0.34023	N	chr10:98978045	NA	intronic	.	PI4K2A	ENSG00000155252
rs189426472	chr17:73773236	-0.34192	N	chr17:73822598	4	UTR3	.	H3F3B	ENSG00000132475
rs841850	chr1:43402054	-0.01549	N	chr1:43760236	4	intronic	.	SLC2A1	ENSG00000117394
rs201112024	chr4:57333943	-0.3349	N	chr4:57769824	2b	intronic	.	SRP72	ENSG00000174780
rs187220913	chr1:12664358	-0.30661	N	chr1:12246175	4	intronic	.	DHRS3	ENSG00000162496
rs548544884	chr2:99224695	-0.23375	N	chr2:99382892	NA	intronic	.	COA5	ENSG00000183513
rs192604260	chr14:55850582	-0.28829	N	chr14:55744810	3a	intronic	.	ATG14	ENSG00000126775
rs544015164	chr1:234741814	-0.24507	N	chr1:234879890	NA	UTR3	.	IRF2BP2	ENSG00000168264
rs12411484	chr10:82263954	-0.1443	N	chr10:82218964	4	intronic	.	TSPAN14	ENSG00000108219
rs182869995	chr12:122582530	-0.23795	N	chr12:122254713	4	intronic	.	MLXIP	ENSG00000175727
rs563361312	chr22:36730714	-0.12113	N	chr22:36545826	NA	intronic	.	MYH9	ENSG00000100345
rs116727472	chr1:118153804	-0.36663	N	chr1:118162419	2c	intronic	.	FAM46C	ENSG00000183508
rs11136282	chr8:144376167	-0.2334	N	chr8:144626721	2b	intronic	.	ZNF696	ENSG00000185730
rs112969158	chr17:61848076	-0.34702	N	chr17:61931549	5	intronic	.	CCDC47	ENSG00000108588
rs529755390	chr19:3985439	-0.25682	N	chr19:4090422	NA	ncRNA_intronic	.	EEF2	ENSG00000167658
rs533926517	chr10:105378493	-0.28001	N	N	NA	intronic	.	SH3PXD2A	ENSG00000107957
rs184454217	chr19:47292076	-0.3349	N	chr19:47776012	2a	upstream	.	.	.
rs536443286	chr1:22231955	-0.30177	N	N	NA	intronic	.	HSPG2	ENSG00000142798
rs189460046	chr3:195805869	-0.35838	N	N	3a	intronic	.	TFRC	ENSG00000072274
rs77231999	chr5:154198696	-0.36264	N	N	3a	UTR3	.	FAXDC2	ENSG00000170271
rs544298508	chr1:213034344	-0.25124	N	chr1:212558397	NA	intronic	.	FLVCR1	ENSG00000162769
rs541578636	chr2:99224940	-0.22144	N	chr2:99382892	NA	UTR5	.	COA5	ENSG00000183513
rs144319408	chr11:12222686	-0.36129	N	chr11:12133478	4	intronic	.	MICAL2	ENSG00000133816
rs577026541	chr19:1836804	-0.25378	N	chr19:2127272	NA	intronic	.	REXO1	ENSG00000079313
rs146059158	chr10:74036133	-0.36213	N	N	4	downstream	.	.	.
rs181807558	chr19:3985499	-0.25682	N	chr19:4090422	2b	ncRNA_intronic	.	.	.
rs146970796	chr12:51640270	-0.253	N	chr12:51580171	2a	UTR3	.	SMAGP	ENSG00000170545
rs573029618	chr12:123634184	-0.24049	N	chr12:124019055	NA	intergenic	.	.	.
rs534424364	chr1:28836341	-0.34192	N	chr1:28620730	NA	ncRNA_exonic	.	RCC1	ENSG00000180198
rs736056	chr9:132625717	-0.35212	N	N	2b	intronic	.	USP20	ENSG00000136878
rs577691940	chr11:63975006	-0.14482	N	chr11:63974995	NA	intronic	.	FERMT3	ENSG00000149781
rs537269224	chr21:45304331	-0.21382	N	chr21:45660835	NA	intronic	.	AGPAT3	ENSG00000160216
rs182487790	chr9:4852680	-0.26461	N	chr9:4746539	4	intronic	.	RCL1	ENSG00000120158
rs147257713	chr22:36730550	-0.12113	N	chr22:36545826	4	intronic	.	MYH9	ENSG00000100345
rs566033609	chr3:4867342	-0.27884	N	N	NA	intronic	.	ITPR1	ENSG00000150995
rs560605431	chr19:3985242	-0.17771	N	chr19:4090422	NA	ncRNA_intronic	.	EEF2	ENSG00000167658
rs538948022	chr17:79817544	-0.31315	N	chr17:79402603	NA	intronic	.	P4HB	ENSG00000185624
rs116141485	chr2:127419442	-0.29197	N	N	4	intronic	.	GYPC	ENSG00000136732
rs3867595	chr17:7379776	-0.34363	N	chr17:7240391	4	intronic	.	ZBTB4	ENSG00000174282
rs536398650	chr12:111875711	-0.27703	N	chr12:112212874	NA	intronic	.	SH2B3	ENSG00000111252
rs529588670	chr12:120110040	-0.3146	N	chr12:120146925	NA	intronic	.	PRKAB1	ENSG00000111725
rs565744536	chr22:18463511	-0.32727	N	chr22:18286672	NA	intronic	.	MICAL3	ENSG00000243156
rs573598187	chr20:30195440	-0.29309	N	chr20:30401407	NA	downstream	.	.	.
rs186987067	chr8:124194993	-0.35034	N	N	3a	UTR5	.	FAM83A	ENSG00000147689
rs79295590	chr6:119633249	-0.29905	N	N	4	intronic	.	MAN1A1	ENSG00000111885
rs553455761	chr11:61734474	-0.07024	N	chr11:61398595	NA	intronic	.	FTH1	ENSG00000167996
rs555764375	chr9:132641436	-0.13968	N	N	NA	intronic	.	USP20	ENSG00000136878
rs531116985	chr3:46989955	-0.1443	N	chr3:47184055	NA	intronic	.	CCDC12	ENSG00000160799
rs377153676	chr9:137230262	-0.2111	N	chr9:136949558	4	intronic	.	RXRA	ENSG00000186350
rs566842709	chr19:13051842	-0.35373	N	chr19:13176728	NA	intronic	.	CALR	ENSG00000179218
rs548427064	chr3:152017006	-0.2286	N	chr3:152018102	NA	intronic	.	MBNL1	ENSG00000152601
rs551976813	chr16:11066252	-0.32675	N	chr16:11478974	NA	intronic	.	CLEC16A	ENSG00000038532
rs7342	chr17:73772856	-0.01833	N	chr17:73822598	3a	UTR3	.	H3F3B	ENSG00000132475
rs553285746	chr19:4372427	-0.32198	N	chr19:4090422	NA	intronic	.	SH3GL1	ENSG00000141985
rs559105776	chr14:105167257	-0.25717	N	chr14:105637156	NA	intronic	.	INF2	ENSG00000203485
rs541661689	chr9:135859790	-0.34527	N	chr9:135877278	NA	intronic	.	GFI1B	ENSG00000165702
rs150420395	chr4:57255947	-0.25517	N	N	4	intergenic	.	.	.
rs554662658	chr16:30961279	-0.31626	N	chr16:30471109	NA	intronic	.	ORAI3	ENSG00000175938
rs11577976	chr1:228333652	-0.12074	N	N	4	intronic	.	GUK1	ENSG00000143774
rs6689862	chr1:28837443	-0.35423	Y	chr1:28620730	2b	intronic	.	RCC1	ENSG00000180198
rs200266717	chr11:61732146	-0.31913	N	chr11:61398595	3a	UTR3	.	FTH1	ENSG00000167996
rs148759373	chr4:71769150	-0.30421	N	N	2b	intronic	.	MOB1B	ENSG00000173542
rs75889603	chr6:159238722	-0.21743	N	chr6:159469512	4	intronic	.	EZR	ENSG00000092820
rs564589603	chr9:4850915	-0.36549	N	chr9:4746539	NA	intronic	.	RCL1	ENSG00000120158
rs192387328	chr3:128135160	-0.33901	N	chr3:128381270	2b	intergenic	.	.	.
rs184355597	chr13:113863057	-0.32259	N	chr13:114195161	4	UTR5	.	CUL4A	ENSG00000139842
rs576773839	chr16:85411602	-0.34554	N	chr16:85195422	NA	intergenic	.	.	.
rs2233909	chr17:56084923	-0.3481	N	chr17:56385573	2b	upstream	.	.	.
rs182536081	chr11:3856064	-0.07556	N	N	4	intronic	.	RHOG	ENSG00000177105
rs142095350	chr7:101500514	-0.29551	N	chr7:101880795	2b	intronic	.	CUX1	ENSG00000257923
rs544499343	chr16:16116730	-0.08879	N	chr16:16123459	NA	intronic	.	ABCC1	ENSG00000103222
rs541510121	chr12:109095823	-0.28789	N	chr12:108721636	NA	intronic	.	CORO1C	ENSG00000110880
rs6088962	chr20:30268184	-0.31913	N	chr20:30401407	4	intronic	.	BCL2L1	ENSG00000171552
rs185754692	chr1:10460802	-0.2983	N	chr1:10733081	4	intronic	.	PGD	ENSG00000142657
rs569840868	chr6:36086633	-0.28077	N	chr6:36353934	NA	intergenic	.	.	.
rs587650390	chr1:150592579	-0.02181	N	chr1:150595537	NA	intergenic	.	.	.
rs567234681	chr1:43402001	-0.01549	N	chr1:43760236	NA	intronic	.	SLC2A1	ENSG00000117394
rs140382788	chr19:49122696	-0.27726	N	chr19:49127490	4	UTR5	.	RPL18	ENSG00000063177
rs755690	chr19:39167360	-0.35279	N	chr19:38925079	4	intronic	.	ACTN4	ENSG00000130402
rs566691240	chr7:135348844	-0.3481	N	chr7:135346262	NA	intronic	.	C7orf73	ENSG00000243317
rs575715058	chr17:75360093	-0.23131	N	N	NA	intronic	.	2020-09-09	ENSG00000184640
rs547867258	chr19:49990823	-0.15568	N	N	NA	UTR5	.	RPL13A	ENSG00000142541
rs539222370	chr1:154130413	-0.27563	N	N	NA	UTR3	.	TPM3	ENSG00000143549
rs531476381	chr8:128748589	-0.2919	N	chr8:129014697	NA	UTR5	.	MYC	ENSG00000136997
rs370100022	chr19:3985419	-0.24451	N	chr19:4090422	4	ncRNA_intronic	.	EEF2	ENSG00000167658
rs565138844	chr11:61731803	-0.35423	N	chr11:61398595	NA	UTR3	.	FTH1	ENSG00000167996
rs139127504	chr19:49470911	-0.35423	N	chr19:49127490	4	downstream	.	.	.
rs577117330	chr4:87975578	-0.28685	N	chr4:88057353	NA	intronic	.	AFF1	ENSG00000172493
rs552820335	chr10:43891802	-0.24507	N	chr10:43817859	NA	intronic	.	HNRNPF	ENSG00000169813
rs141778021	chr7:150657462	-0.32727	N	chr7:150278589	4	intronic	.	KCNH2	ENSG00000055118
rs559821727	chr11:118958605	-0.23442	N	chr11:118747576	NA	intronic	.	HMBS	ENSG00000256269
rs567789887	chr2:127417507	-0.29197	N	N	NA	intronic	.	GYPC	ENSG00000136732
rs374150200	chr9:132641824	-0.13968	N	N	4	intronic	.	USP20	ENSG00000136878
rs531380920	chr16:72047867	-0.27614	N	N	NA	intronic	.	DHODH	ENSG00000102967
rs565134384	chr22:18463686	-0.32727	N	chr22:18286672	NA	ncRNA_exonic	.	MICAL3	ENSG00000243156
rs540290336	chr1:15954642	-0.30629	N	N	NA	intronic	.	DDI2	ENSG00000197312
rs367927061	chr6:150049802	-0.30976	N	chr6:150373194	2a	intronic	.	NUP43	ENSG00000120253
rs547496847	chr22:20012893	-0.21021	N	chr22:19971552	NA	intronic	.	TANGO2	ENSG00000183597
rs6026232	chr20:56965708	-0.24239	N	N	4	intronic	.	VAPB	ENSG00000124164
rs564179245	chr2:127431931	-0.35506	N	N	NA	intronic	.	GYPC	ENSG00000136732
rs75795977	chr5:96077789	-0.24479	N	N	4	intronic	.	CAST	ENSG00000153113
rs550879476	chr20:32673787	-0.12074	N	chr20:32557172	NA	intergenic	.	.	.
rs62375113	chr5:118666118	-0.30253	N	chr5:118729327	3a	intronic	.	TNFAIP8	ENSG00000145779
rs570651435	chr19:49375952	-0.15803	N	chr19:49127490	NA	intronic	.	PPP1R15A	ENSG00000087074
rs372291876	chr21:46273796	-0.31913	N	N	4	intronic	.	PTTG1IP	ENSG00000183255
rs563805552	chr16:85569177	-0.29073	N	chr16:85195422	NA	intergenic	.	.	.
rs146212469	chr21:46274489	-0.31913	N	N	3a	intronic	.	PTTG1IP	ENSG00000183255
rs549784203	chr17:62501175	-0.11515	N	N	NA	intronic	.	DDX5	ENSG00000108654
rs569203216	chr19:3985493	-0.25682	N	chr19:4090422	NA	ncRNA_intronic	.	.	.
rs12926738	chr16:87888088	-0.29739	N	chr16:87908305	4	intronic	.	SLC7A5	ENSG00000103257
rs549869034	chr19:44278831	-0.17317	N	chr19:44278779	NA	intronic	.	KCNN4	ENSG00000104783
rs557802787	chr5:130709338	-0.26303	N	chr5:130730691	NA	intronic	.	CDC42SE2	ENSG00000158985
rs546601494	chr11:65268045	-0.12466	N	chr11:65705432	NA	ncRNA_exonic	.	.	.
rs570139318	chr3:46989936	-0.1443	N	chr3:47184055	NA	intronic	.	CCDC12	ENSG00000160799
rs566233320	chr9:19380061	-0.28211	N	N	NA	intronic	.	RPS6	ENSG00000137154
rs561716614	chr7:101500493	-0.29551	N	chr7:101880795	NA	intronic	.	CUX1	ENSG00000257923
rs11192	chr10:74035716	-0.36213	N	N	2b	UTR3	.	DDIT4	ENSG00000168209
rs569075417	chr7:101500235	-0.29551	N	chr7:101880795	NA	intronic	.	CUX1	ENSG00000257923
rs151325127	chr4:10108295	-0.32546	N	N	2b	intronic	.	WDR1	ENSG00000071127
rs148233019	chr1:28837775	-0.35423	N	chr1:28620730	3a	intronic	.	RCC1	ENSG00000180198
rs544972136	chr11:62619220	-0.35423	N	N	NA	downstream	.	.	.
rs186950045	chr16:70462182	-0.30421	N	N	4	intronic	.	ST3GAL2	ENSG00000157350
rs142869756	chr20:62530440	-0.35373	N	chr20:62693378	4	intronic	.	DNAJC5	ENSG00000101152
rs541609557	chr4:87883281	-0.22898	N	chr4:88057353	NA	intronic	.	AFF1	ENSG00000172493
rs561090467	chr12:120666997	-0.28918	N	N	NA	intronic	.	PXN	ENSG00000089159
rs576987324	chr2:219152603	-0.3349	N	chr2:219212037	NA	intronic	.	TMBIM1	ENSG00000135926
rs559157668	chr1:207197851	-0.21978	N	chr1:206968955	NA	intronic	.	C1orf116	ENSG00000182795
rs11552780	chr6:41904324	-0.14397	N	chr6:42037348	4	exonic	synonymous	CCND3	ENSG00000112576
rs76153578	chr19:13056542	-0.33247	N	chr19:13176728	4	upstream	.	.	.
rs7640397	chr3:46989828	-0.1443	Y	chr3:47184055	4	intronic	.	CCDC12	ENSG00000160799
rs531193462	chr22:37638667	-0.27086	N	chr22:37258986	NA	intronic	.	RAC2	ENSG00000128340
rs552816066	chr19:50003214	-0.35423	N	N	NA	downstream	.	.	.
rs550873014	chr1:11858101	-0.20089	N	chr1:12246175	NA	intronic	.	MTHFR	ENSG00000177000
rs144905134	chr16:88866849	-0.24919	N	chr16:88518569	4	intergenic	.	.	.
rs116439814	chr19:49471235	-0.35423	N	chr19:49127490	4	downstream	.	.	.
rs573452741	chr1:27869559	-0.21825	N	chr1:28216736	NA	intronic	.	AHDC1	ENSG00000126705
rs142139911	chr19:16190152	-0.33824	N	chr19:16548375	4	intronic	.	TPM4	ENSG00000167460
rs565742465	chr1:12664655	-0.31294	N	chr1:12246175	NA	intronic	.	DHRS3	ENSG00000162496
rs527949531	chr14:105167287	-0.25717	N	chr14:105637156	NA	intronic	.	INF2	ENSG00000203485
rs56410225	chr1:228333986	-0.36264	N	N	2b	intronic	.	GUK1	ENSG00000143774
rs201347619	chr19:3985399	-0.24451	N	chr19:4090422	4	ncRNA_intronic	.	EEF2	ENSG00000167658
rs140269446	chr20:45960048	-0.08594	N	N	4	intronic	.	ZMYND8	ENSG00000101040
rs181458527	chr11:73692103	-0.33378	N	N	3a	intronic	.	UCP2	ENSG00000175567
rs370390942	chr3:186501638	-0.19221	N	chr3:186201112	4	intronic	.	EIF4A2	ENSG00000156976
rs115884207	chr6:158463923	-0.34805	N	N	4	intronic	.	SYNJ2	ENSG00000078269
rs111780760	chr17:7482683	-0.3497	N	chr17:7240391	2b	upstream;downstream	.	.	.
rs556675213	chr7:123193120	-0.35488	N	N	NA	intronic	.	NDUFA5	ENSG00000128609
rs549054254	chr19:1872530	-0.34919	N	chr19:2127272	NA	intergenic	.	.	.
rs186718924	chr2:15698459	-0.30407	N	N	3a	intronic	.	NBAS	ENSG00000151779
rs77064718	chr11:65272674	-0.35423	N	chr11:65705432	4	ncRNA_exonic	.	.	.
rs183595534	chr1:43418626	-0.35098	N	chr1:43760236	4	intronic	.	SLC2A1	ENSG00000117394
rs7855081	chr9:4852732	-0.26461	N	chr9:4746539	4	intronic	.	RCL1	ENSG00000120158
rs138810137	chr9:114835625	-0.27107	N	chr9:114657707	4	ncRNA_intronic	.	SUSD1	ENSG00000106868
rs2442525	chr8:6286675	-0.36596	N	chr8:6700888	2b	intronic	.	MCPH1	ENSG00000147316
rs2442526	chr8:6286191	-0.29916	N	chr8:6700888	4	intronic	.	MCPH1	ENSG00000147316
rs556712924	chr20:39663215	-0.31343	N	chr20:39268185	NA	intronic	.	TOP1	ENSG00000198900
rs17248748	chr19:11206040	-0.07724	N	chr19:11317744	4	intronic	.	LDLR	ENSG00000130164
rs565129849	chr1:29506559	-0.25151	N	N	NA	intronic	.	SRSF4	ENSG00000116350
rs531351147	chr10:3825580	-0.24507	N	N	NA	intronic	.	KLF6	ENSG00000067082
rs114585078	chr5:118666263	-0.30253	N	chr5:118729327	4	intronic	.	TNFAIP8	ENSG00000145779
rs116015407	chr19:18268063	-0.34465	N	chr19:18398030	2b	intronic	.	PIK3R2	ENSG00000105647
rs550381335	chr19:6061117	-0.29835	N	chr19:5889645	NA	intronic	.	RFX2	ENSG00000087903
rs2521270	chr11:2325108	-0.36143	N	chr11:2320013	4	intronic	.	TSPAN32	ENSG00000064201
rs560843929	chr16:68114037	-0.32738	N	chr16:68138091	NA	downstream	.	.	.
rs554660512	chr17:27506399	-0.32442	N	chr17:27961562	NA	intronic	.	MYO18A	ENSG00000196535
rs191618707	chr16:28833866	-0.3388	N	N	2b	upstream	.	.	.
rs190915548	chr20:3877813	-0.32831	N	chr20:4161500	4	intronic	.	PANK2	ENSG00000125779
rs548598874	chr2:27285714	-0.3033	N	chr2:27295885	NA	intronic	.	AGBL5	ENSG00000084693
rs73406966	chr12:123372145	-0.36143	N	chr12:123837291	4	intronic	.	VPS37B	ENSG00000139722
rs138409614	chr13:113862948	-0.3349	N	chr13:114195161	4	exonic	nonsynonymous	CUL4A	ENSG00000139842
rs538550695	chr17:56406798	-0.22898	N	chr17:56385573	NA	ncRNA_intronic	.	.	.
rs372648094	chr12:125399527	-0.32259	N	N	4	UTR5	.	UBC	ENSG00000150991
rs181211582	chr1:159892196	-0.3146	N	chr1:159518892	4	intronic	.	TAGLN2	ENSG00000158710
rs549976877	chr8:145156719	-0.02181	N	chr8:144989466	NA	intronic	.	SHARPIN	ENSG00000179526
rs76637187	chr10:82263882	-0.1443	N	chr10:82218964	4	intronic	.	TSPAN14	ENSG00000108219
rs564505956	chr17:16322572	-0.17856	N	chr17:16156235	NA	intronic	.	TRPV2	ENSG00000187688
rs7219518	chr17:62084453	-0.25826	N	chr17:61931549	4	intronic	.	ICAM2	ENSG00000108622
rs545641759	chr8:67574521	-0.31797	N	N	NA	intronic	.	VCPIP1	ENSG00000175073
rs377449308	chr2:9034489	-0.33425	N	chr2:8563029	4	intronic	.	MBOAT2	ENSG00000143797
rs556213314	chr9:139557399	-0.3216	N	chr9:139934107	NA	UTR5	.	EGFL7	ENSG00000172889
rs575771366	chr9:19124241	-0.23162	N	N	NA	intronic	.	PLIN2	ENSG00000147872
rs56787132	chr20:56965855	-0.24239	N	N	4	intronic	.	VAPB	ENSG00000124164
rs553535357	chr1:25559659	-0.32259	N	chr1:25291010	NA	upstream	.	.	.
rs371709385	chr1:228333829	-0.36264	N	N	2b	intronic	.	GUK1	ENSG00000143774
rs10648	chr6:34250083	-0.35572	N	chr6:34492668	4	intergenic	.	NUDT3	ENSG00000272325
rs540957582	chr12:54679846	-0.00317	N	chr12:54387947	NA	downstream	.	.	.
rs543214090	chr1:45478322	-0.32259	N	N	NA	intronic	.	UROD	ENSG00000126088
rs11642631	chr16:11198835	-0.33476	Y	chr16:11478974	1b	intronic	.	CLEC16A	ENSG00000038532
rs576816251	chr7:104653431	-0.3481	N	N	NA	ncRNA_exonic	.	.	.
rs147721341	chr1:28837041	-0.35423	N	chr1:28620730	4	ncRNA_exonic	.	RCC1	ENSG00000180198
rs557751911	chr4:10108355	-0.32546	N	N	NA	intronic	.	WDR1	ENSG00000071127
rs182206803	chr1:43402199	-0.01549	N	chr1:43760236	4	intronic	.	SLC2A1	ENSG00000117394
rs568928119	chr6:34249631	-0.3494	N	chr6:34492668	NA	intergenic	.	NUDT3	ENSG00000272325
rs1801327	chr11:61731810	-0.35423	N	chr11:61398595	2b	UTR3	.	FTH1	ENSG00000167996
rs547858455	chr20:55985070	-0.33439	N	N	NA	downstream	.	.	.
rs571253439	chr19:4372273	-0.31913	N	chr19:4090422	NA	intronic	.	SH3GL1	ENSG00000141985
rs558382795	chr7:101500256	-0.29551	N	chr7:101880795	NA	intronic	.	CUX1	ENSG00000257923
rs192573857	chr11:9596915	-0.23375	N	chr11:9730141	2a	UTR5	.	WEE1	ENSG00000166483
rs564917678	chr1:29483882	-0.1912	N	N	NA	intronic	.	SRSF4	ENSG00000116350
rs560226638	chr2:232574980	-0.32444	N	chr2:232573944	NA	intronic	.	PTMA	ENSG00000187514
rs561151955	chr1:159892000	-0.3146	N	chr1:159518892	NA	intronic	.	TAGLN2	ENSG00000158710
rs550773861	chr10:99424130	-0.34023	N	chr10:98978045	NA	intronic	.	PI4K2A	ENSG00000155252
rs150852420	chr6:108884180	-0.27765	N	chr6:109376647	2b	intronic	.	FOXO3	ENSG00000118689
rs374655134	chr1:10460652	-0.2983	N	chr1:10733081	2b	intronic	.	PGD	ENSG00000142657
rs528329408	chr11:73691700	-0.33378	N	N	NA	intronic	.	UCP2	ENSG00000175567
rs538202740	chr5:43065014	-0.3349	N	N	NA	ncRNA_intronic	.	.	.
rs34682124	chr9:4850854	-0.36549	N	chr9:4746539	4	intronic	.	RCL1	ENSG00000120158
rs537185695	chr8:11720489	-0.14935	N	chr8:11836514	NA	intronic	.	CTSB	ENSG00000164733
rs549041576	chr16:72047900	-0.27614	N	N	NA	intronic	.	DHODH	ENSG00000102967
rs569298385	chr9:4850427	-0.36549	N	chr9:4746539	NA	intronic	.	RCL1	ENSG00000120158
rs140119219	chr11:65274075	-0.07443	N	chr11:65705432	4	downstream	.	.	.
rs184582196	chr4:6828661	-0.30933	N	chr4:6969919	4	intronic	.	KIAA0232	ENSG00000170871
rs114501960	chr6:43599086	-0.3349	N	chr6:43693094	4	intronic	.	MAD2L1BP	ENSG00000124688
rs539364167	chr8:124195104	-0.35034	N	N	NA	exonic	nonsynonymous	FAM83A	ENSG00000147689
rs147649026	chr17:61848072	-0.34702	N	chr17:61931549	5	intronic	.	CCDC47	ENSG00000108588
rs150159049	chr1:12043589	-0.2381	N	chr1:12246175	2b	intronic	.	MFN2	ENSG00000116688
rs144272980	chr16:72048118	-0.28247	N	N	3a	intronic	.	DHODH	ENSG00000102967
rs539124899	chr9:19380244	-0.34891	N	N	NA	upstream	.	RPS6	ENSG00000137154
rs731780	chr6:44193706	-0.3094	N	chr6:43804571	4	intronic	.	SLC29A1	ENSG00000112759
rs567094850	chr3:152038422	-0.33453	N	chr3:152018102	NA	intronic	.	MBNL1	ENSG00000152601
rs565979525	chr1:35744716	-0.25309	N	N	NA	intronic	.	ZMYM4	ENSG00000146463
rs377436171	chr1:22233488	-0.30939	N	N	4	intronic	.	HSPG2	ENSG00000142798
rs537958918	chr14:55850894	-0.36352	N	chr14:55744810	NA	intronic	.	ATG14	ENSG00000126775
rs578174961	chr17:61848003	-0.34702	N	chr17:61931549	NA	intronic	.	CCDC47	ENSG00000108588
rs143068721	chr6:30585182	-0.3349	N	N	2b	upstream	.	.	.
rs556312871	chr19:575021	-0.12644	N	chr19:836144	NA	intronic	.	BSG	ENSG00000172270
rs550761679	chr16:88866753	-0.24919	N	chr16:88518569	NA	intergenic	.	.	.
rs142712997	chr17:7482499	-0.35423	N	chr17:7240391	3a	upstream;downstream	.	.	.
rs577234823	chr8:141629414	-0.34165	N	N	NA	intronic	.	AGO2	ENSG00000123908
rs76140149	chr10:82257720	-0.21743	N	chr10:82218964	4	intronic	.	TSPAN14	ENSG00000108219
rs149661131	chr1:22256988	-0.33934	N	N	3a	intronic	.	HSPG2	ENSG00000142798
rs11670635	chr19:18271576	-0.26528	N	chr19:18398030	3a	intronic	.	PIK3R2	ENSG00000105647
rs577999009	chr1:43402062	-0.01549	N	chr1:43760236	NA	intronic	.	SLC2A1	ENSG00000117394
rs12342100	chr9:19380238	-0.34891	N	N	2a	upstream	.	RPS6	ENSG00000137154
rs77839640	chr11:65272925	-0.34192	N	chr11:65705432	4	ncRNA_exonic	.	.	.
rs183300039	chr5:10304069	-0.30397	N	chr5:10624866	4	intronic	.	CMBL	ENSG00000164237
rs538834244	chr19:4372234	-0.31913	N	chr19:4090422	NA	intronic	.	SH3GL1	ENSG00000141985
rs548814634	chr16:81529696	-0.29551	N	chr16:81604251	NA	intronic	.	CMIP	ENSG00000153815
rs551802670	chr2:232574995	-0.32444	N	chr2:232573944	NA	intronic	.	PTMA	ENSG00000187514
rs3779048	chr7:16707747	-0.34021	N	chr7:17015156	4	intronic	.	BZW2	ENSG00000136261
rs189888221	chr5:176075908	-0.24634	N	N	4	intronic	.	TSPAN17	ENSG00000048140
rs568023017	chr11:2325202	-0.29437	N	chr11:2320013	NA	intronic	.	TSPAN32	ENSG00000064201
rs367729754	chr6:30585069	-0.3349	N	N	4	UTR5	.	.	.
rs541101708	chr3:40351205	-0.3349	N	N	NA	UTR5	.	EIF1B	ENSG00000114784
rs577442959	chr16:88866643	-0.24919	N	chr16:88518569	NA	intergenic	.	.	.
rs192968378	chr5:43064967	-0.3349	N	N	4	ncRNA_intronic	.	.	.
rs547954448	chr5:139597513	-0.2927	N	N	NA	intronic	.	CYSTM1	ENSG00000120306
rs558123814	chr8:6286099	-0.22109	N	chr8:6700888	NA	intronic	.	MCPH1	ENSG00000147316
rs539033176	chr7:16707791	-0.34021	N	chr7:17015156	NA	intronic	.	BZW2	ENSG00000136261
rs368375939	chr11:70266480	-0.36442	N	chr11:69982096	4	intronic	.	CTTN	ENSG00000085733
rs191707691	chr6:30584934	-0.08758	N	N	4	intronic	.	PPP1R10	ENSG00000204569
rs41276690	chr12:125399177	-0.3349	N	N	2b	UTR5	.	UBC	ENSG00000150991
rs565940695	chr16:70462383	-0.30421	N	N	NA	intronic	.	ST3GAL2	ENSG00000157350
rs530021873	chr6:36035810	-0.32871	N	chr6:36353934	NA	intronic	.	MAPK14	ENSG00000112062
rs183206730	chr9:4862742	-0.21426	N	chr9:4746539	4	intergenic	.	.	.
rs137933913	chr17:80419947	-0.08222	N	N	4	intronic	.	NARF	ENSG00000141562
rs138134347	chr1:45103684	-0.33115	N	N	2b	intronic	.	RNF220	ENSG00000187147
rs187900783	chr7:137647641	-0.35884	N	chr7:137881690	4	intronic	.	CREB3L2	ENSG00000182158
rs547810791	chr7:157197957	-0.18705	N	N	NA	intronic	.	DNAJB6	ENSG00000105993
rs184881678	chr19:13051554	-0.35373	N	chr19:13176728	4	intronic	.	CALR	ENSG00000179218
rs546900055	chr8:141629304	-0.34165	N	N	NA	intronic	.	AGO2	ENSG00000123908
rs185763468	chr17:25897443	-0.22028	N	chr17:25848196	4	intronic	.	KSR1	ENSG00000141068
rs187585374	chr19:907354	-0.14482	N	chr19:836144	4	intronic	.	R3HDM4	ENSG00000198858
rs185459999	chr19:13213384	-0.23288	N	chr19:13176728	4	UTR5	.	LYL1	ENSG00000104903
rs542033086	chr6:10750017	-0.28199	N	chr6:10526373	NA	intronic	.	TMEM14B	ENSG00000137210
rs533491534	chr7:5569145	-0.31913	N	chr7:5619731	NA	intronic	.	ACTB	ENSG00000075624
rs576144861	chr2:127419607	-0.29197	N	N	NA	intronic	.	GYPC	ENSG00000136732
rs45533333	chr1:11858403	-0.20089	Y	chr1:12246175	4	intronic	.	MTHFR	ENSG00000177000
rs138974180	chr10:75004708	-0.21059	N	N	4	intronic	.	DNAJC9	ENSG00000213551
rs554988822	chr16:14723800	-0.32259	N	N	NA	intronic	.	PARN	ENSG00000140694
rs191174810	chr10:126738510	-0.18942	N	chr10:126328689	4	intronic	.	CTBP2	ENSG00000175029
rs183369741	chr3:12994688	-0.33594	N	chr3:12619083	4	intronic	.	IQSEC1	ENSG00000144711
rs142957298	chr20:30537798	-0.16684	N	chr20:30401407	3a	intronic	.	PDRG1	ENSG00000088356
rs141715947	chr17:56407225	-0.27434	N	chr17:56385573	3a	ncRNA_intronic	.	.	.
rs147405886	chr14:74222348	-0.33051	N	N	4	intronic	.	ELMSAN1	ENSG00000156030
rs138248336	chr10:126406634	-0.22061	N	chr10:126328689	2b	intronic	.	FAM53B	ENSG00000189319
rs566379164	chr12:58176621	-0.35718	N	N	NA	exonic	nonsynonymous	TSFM	ENSG00000123297
rs560015012	chr10:5936933	-0.06184	N	chr10:6101129	NA	intronic	.	FBXO18	ENSG00000134452
rs574916268	chr19:39167041	-0.12321	N	chr19:38925079	NA	intronic	.	ACTN4	ENSG00000130402
rs536206995	chr1:234740655	-0.15531	N	chr1:234879890	NA	UTR3	.	IRF2BP2	ENSG00000168264
rs370996579	chr11:57508595	-0.15037	N	chr11:57724059	4	ncRNA_intronic	.	.	.
rs551153413	chr11:61732397	-0.31913	N	chr11:61398595	NA	intronic	.	FTH1	ENSG00000167996
rs556299604	chr12:122523417	-0.31913	N	chr12:122254713	NA	intronic	.	MLXIP	ENSG00000175727
rs139859986	chr10:97291790	-0.31094	N	N	4	intronic	.	SORBS1	ENSG00000095637
rs11120075	chr1:207197770	-0.21978	N	chr1:206968955	4	intronic	.	C1orf116	ENSG00000182795
rs572613984	chr11:57509011	-0.15115	N	chr11:57724059	NA	ncRNA_intronic	.	C11orf31	ENSG00000211450
rs143433919	chr11:329460	-0.32274	N	chr11:307961	4	intergenic	.	.	.
rs539411404	chr16:47495715	-0.35365	N	N	NA	intronic	.	PHKB	ENSG00000102893
rs566715910	chr16:163637	-0.28764	N	N	NA	intronic	.	NPRL3	ENSG00000103148
rs11249007	chr1:25559808	-0.3349	N	chr1:25291010	4	upstream	.	.	.
rs542462468	chr11:57192100	-0.22613	N	chr11:57146225	NA	intronic	.	SLC43A3	ENSG00000134802
rs148048561	chr5:176421892	-0.31539	N	chr5:176792491	4	intronic	.	UIMC1	ENSG00000087206
rs530163337	chr19:18485149	-0.32649	N	chr19:18398030	NA	intergenic	.	.	.
rs140706882	chr19:47347369	-0.34548	N	chr19:47776012	3a	intronic	.	AP2S1	ENSG00000042753
rs566661380	chr5:43064902	-0.3349	N	N	NA	ncRNA_intronic	.	.	.
rs533307412	chr17:79817430	-0.31315	N	chr17:79402603	NA	intronic	.	P4HB	ENSG00000185624
rs564297079	chr22:42576575	-0.35694	N	chr22:42418910	NA	intronic	.	TCF20	ENSG00000100207
rs76259288	chr14:105167392	-0.19011	N	chr14:105637156	4	intronic	.	INF2	ENSG00000203485
rs4865	chr5:154198299	-0.36264	N	N	4	UTR3	.	FAXDC2	ENSG00000170271
rs575348811	chr8:146016565	-0.31913	N	N	NA	intronic	.	RPL8	ENSG00000161016
rs191866221	chr8:129061422	-0.22613	N	chr8:129014697	2b	ncRNA_exonic	.	.	.
rs185638103	chr8:11720382	-0.14935	N	chr8:11836514	4	intronic	.	CTSB	ENSG00000164733
rs557545570	chr20:30195273	-0.29309	N	chr20:30401407	NA	downstream	.	.	.
rs539535443	chr3:186714973	-0.34557	N	chr3:186629144	NA	intronic	.	ST6GAL1	ENSG00000073849
rs531232341	chr16:14724063	-0.3349	N	N	NA	UTR5	.	PARN	ENSG00000140694
rs185628999	chr16:72047762	-0.27614	N	N	4	intronic	.	DHODH	ENSG00000102967
rs562692376	chr16:374429	-0.14935	N	N	NA	intronic	.	AXIN1	ENSG00000103126
rs190860015	chr16:67228439	-0.3587	N	chr16:67377216	2b	intronic	.	E2F4	ENSG00000205250
rs141949793	chr12:92539475	-0.34357	N	chr12:92747528	4	UTR5	.	BTG1	ENSG00000133639
rs531562560	chr9:114835522	-0.27107	N	chr9:114657707	NA	ncRNA_intronic	.	SUSD1	ENSG00000106868
rs541004681	chr22:29666563	-0.27698	N	chr22:29628741	NA	intronic	.	EWSR1	ENSG00000182944
rs566956010	chr10:99424375	-0.34023	N	chr10:98978045	NA	intronic	.	PI4K2A	ENSG00000155252
rs545595213	chr13:113863056	-0.32259	N	chr13:114195161	NA	UTR5	.	CUL4A	ENSG00000139842
rs534957032	chr1:159892199	-0.3146	N	chr1:159518892	NA	intronic	.	TAGLN2	ENSG00000158710
rs78776357	chr10:99424595	-0.34023	N	chr10:98978045	4	intronic	.	PI4K2A	ENSG00000155252
rs546044065	chr1:12227928	-0.36143	N	chr1:12246175	NA	intronic	.	TNFRSF1B	ENSG00000028137
rs2789422	chr1:159892088	-0.3146	Y	chr1:159518892	2b	intronic	.	TAGLN2	ENSG00000158710
rs79025895	chr1:118154067	-0.36663	N	chr1:118162419	4	intronic	.	FAM46C	ENSG00000183508
rs117100436	chr8:27219435	-0.29021	N	chr8:27208126	4	intronic	.	PTK2B	ENSG00000120899
rs141574619	chr6:10750239	-0.28199	N	chr6:10526373	4	intronic	.	TMEM14B	ENSG00000137210
rs548397979	chr17:56084970	-0.3481	N	chr17:56385573	NA	upstream	.	.	.
rs557754582	chr19:14648264	-0.22367	N	chr19:14499477	NA	intronic	.	TECR	ENSG00000099797
rs11863449	chr16:88558172	-0.23193	N	chr16:88518569	4	intronic	.	ZFPM1	ENSG00000179588
rs71640292	chr2:74758004	-0.18994	N	chr2:74317747	3a	intronic	.	HTRA2	ENSG00000115317
rs566699723	chr8:27221597	-0.154	N	chr8:27208126	NA	intronic	.	PTK2B	ENSG00000120899
rs189209957	chr22:20012864	-0.28147	N	chr22:19971552	3a	intronic	.	TANGO2	ENSG00000183597
rs561104697	chr22:29666676	-0.27698	N	chr22:29628741	NA	intronic	.	EWSR1	ENSG00000182944
rs74425886	chr13:103259029	-0.36294	N	N	2b	intronic	.	TPP2	ENSG00000134900
rs80258987	chr2:86416792	-0.27554	N	N	3a	intronic	.	IMMT	ENSG00000132305
rs564505239	chr6:32940276	-0.25918	N	N	NA	UTR5	.	BRD2	ENSG00000204256
rs537345273	chr22:18463556	-0.32727	N	chr22:18286672	NA	intronic	.	MICAL3	ENSG00000243156
rs139042829	chr19:1490612	-0.36596	N	chr19:1132637	4	upstream	.	.	.
rs2840761	chr1:28837436	-0.35423	Y	chr1:28620730	1f	intronic	.	RCC1	ENSG00000180198
rs146290361	chr17:27192252	-0.31989	N	chr17:27653016	4	intergenic	.	.	.
rs113332579	chr3:128135021	-0.34186	N	chr3:128381270	2a	intergenic	.	.	.
rs554230823	chr11:57192672	-0.22613	N	chr11:57146225	NA	intronic	.	SLC43A3	ENSG00000134802
rs573534387	chr10:43891731	-0.25738	N	chr10:43817859	NA	intronic	.	HNRNPF	ENSG00000169813
rs568203643	chr4:106382550	-0.3388	N	chr4:106042692	NA	intronic	.	PPA2	ENSG00000138777
rs73932489	chr19:50881213	-0.33548	N	N	5	intronic	.	NR1H2	ENSG00000131408
rs576421533	chr12:122582951	-0.30502	N	chr12:122254713	NA	intronic	.	MLXIP	ENSG00000175727
rs148254102	chr5:134722691	-0.32093	N	chr5:134343469	4	intronic	.	H2AFY	ENSG00000113648
rs2192932	chr7:104653265	-0.3481	N	N	4	ncRNA_exonic	.	.	.
rs559342856	chr10:103872391	-0.12815	N	chr10:104348694	NA	intronic	.	LDB1	ENSG00000198728
rs186482251	chr1:29483489	-0.1912	N	N	4	intronic	.	SRSF4	ENSG00000116350
rs537742611	chr1:45103804	-0.33115	N	N	NA	intronic	.	RNF220	ENSG00000187147
rs550000037	chr8:128748695	-0.2919	N	chr8:129014697	NA	UTR5	.	MYC	ENSG00000136997
rs12077414	chr1:15954823	-0.24454	N	N	4	intronic	.	DDI2	ENSG00000197312
rs16898097	chr8:124195034	-0.35034	N	N	4	UTR5	.	FAM83A	ENSG00000147689
rs573758851	chr7:101500381	-0.29551	N	chr7:101880795	NA	intronic	.	CUX1	ENSG00000257923
rs376096113	chr19:34663411	-0.3388	N	N	2b	UTR5	.	.	.
rs144930258	chr9:132641451	-0.13968	N	N	2b	intronic	.	USP20	ENSG00000136878
rs541421818	chr19:47347781	-0.34548	N	chr19:47776012	NA	intronic	.	AP2S1	ENSG00000042753
rs146696427	chr1:166810005	-0.255	N	chr1:166828957	4	intronic	.	POGK	ENSG00000143157
rs375558851	chr16:2203526	-0.35423	N	chr16:2165630	4	UTR3	.	RAB26	ENSG00000167964
rs560125530	chr1:43152506	-0.33453	N	chr1:43409179	NA	intronic	.	YBX1	ENSG00000065978
rs16950561	chr15:67383864	-0.35963	N	chr15:67492301	2b	intronic	.	SMAD3	ENSG00000166949
rs186232872	chr6:33165724	-0.36005	N	chr6:33554147	4	intronic	.	RXRB	ENSG00000204231
rs539864398	chr1:234741699	-0.33546	N	chr1:234879890	NA	UTR3	.	IRF2BP2	ENSG00000168264
rs182311169	chr9:71802527	-0.32728	N	N	3a	intronic	.	TJP2	ENSG00000119139
rs146771837	chr19:49990710	-0.23375	N	N	4	upstream	.	.	.
rs529345347	chr19:1208005	-0.22743	N	chr19:836144	NA	intronic	.	STK11	ENSG00000118046
rs112558466	chr1:28837250	-0.35423	N	chr1:28620730	4	ncRNA_exonic	.	RCC1	ENSG00000180198
rs189616608	chr8:145539028	-0.17471	N	chr8:145158607	4	UTR3	.	.	.
rs183797737	chr16:85080975	-0.13989	N	chr16:85195422	4	intronic	.	KIAA0513	ENSG00000135709
rs189258444	chr17:74733389	-0.2655	N	chr17:74710128	2b	UTR5	.	MFSD11	ENSG00000092931
rs554503583	chr16:85411518	-0.34554	N	chr16:85195422	NA	intergenic	.	.	.
rs541786014	chr7:157197847	-0.32091	N	N	NA	intronic	.	DNAJB6	ENSG00000105993
rs146872394	chr1:65330083	-0.35057	N	chr1:65412830	2b	intronic	.	JAK1	ENSG00000162434
rs577793622	chr17:56406750	-0.22898	N	chr17:56385573	NA	ncRNA_intronic	.	.	.
rs558598726	chr7:150924396	-0.3388	N	N	NA	UTR5	.	.	.
rs77210155	chr9:19380371	-0.34891	N	N	2b	upstream	.	.	.
rs118100994	chr2:86416631	-0.3426	N	N	2b	intronic	.	IMMT	ENSG00000132305
rs539554039	chr9:131832003	-0.2552	N	chr9:131465481	NA	intronic	.	FAM73B	ENSG00000148343
rs542193287	chr2:43453443	-0.36056	N	chr2:43762195	NA	exonic	synonymous	ZFP36L2	ENSG00000152518
rs557302166	chr11:2324854	-0.36143	N	chr11:2320013	NA	intronic	.	TSPAN32	ENSG00000064201
rs573562459	chr19:18268223	-0.34465	N	chr19:18398030	NA	intronic	.	PIK3R2	ENSG00000105647
rs185380225	chr19:50000876	-0.31913	N	N	4	intronic	.	RPS11	ENSG00000142534
rs576586948	chr2:127419359	-0.29197	N	N	NA	intronic	.	GYPC	ENSG00000136732
rs541173657	chr15:67383983	-0.35963	N	chr15:67492301	NA	intronic	.	SMAD3	ENSG00000166949
rs146544549	chr7:6063782	-0.26931	N	chr7:5619731	4	UTR3	.	EIF2AK1	ENSG00000086232
rs535095787	chr14:81770531	-0.30191	N	chr14:81668707	NA	intronic	.	STON2	ENSG00000140022
rs546220911	chr17:74733386	-0.2655	N	chr17:74710128	NA	UTR5	.	MFSD11	ENSG00000092931
rs190221253	chr8:27221456	-0.154	N	chr8:27208126	4	intronic	.	PTK2B	ENSG00000120899
rs556001674	chr9:132641724	-0.13968	N	N	NA	intronic	.	USP20	ENSG00000136878
rs574794222	chr6:30584857	-0.08758	N	N	NA	intronic	.	PPP1R10	ENSG00000204569
rs151072624	chr8:6286648	-0.36596	N	chr8:6700888	2b	intronic	.	MCPH1	ENSG00000147316
rs570476346	chr7:157194713	-0.12814	N	N	NA	intronic	.	DNAJB6	ENSG00000105993
rs79314143	chr9:132641435	-0.13968	N	N	2b	intronic	.	USP20	ENSG00000136878
rs574509169	chr6:34249791	-0.3494	N	chr6:34492668	NA	intergenic	.	NUDT3	ENSG00000272325
rs575294122	chr8:6286151	-0.22109	N	chr8:6700888	NA	intronic	.	MCPH1	ENSG00000147316
rs75296446	chr1:12664523	-0.31294	N	chr1:12246175	2b	intronic	.	DHRS3	ENSG00000162496
rs551187317	chr17:73775503	-0.12546	N	chr17:73822598	NA	intronic	.	H3F3B	ENSG00000132475
rs567951389	chr3:152038253	-0.33453	N	chr3:152018102	NA	intronic	.	MBNL1	ENSG00000152601
rs536497732	chr10:80938727	-0.32207	N	chr10:81047575	NA	intronic	.	ZMIZ1	ENSG00000108175
rs186805920	chr1:45103968	-0.33115	N	N	2a	intronic	.	RNF220	ENSG00000187147
rs117675733	chr1:145438594	-0.33829	N	N	4	UTR5	.	TXNIP	ENSG00000117289
rs554923877	chr2:74757960	-0.18994	N	chr2:74317747	NA	intronic	.	HTRA2	ENSG00000115317
rs566258009	chr9:138842551	-0.1688	N	chr9:139316744	NA	intronic	.	UBAC1	ENSG00000130560
rs111996797	chr19:54711962	-0.18394	N	chr19:54327869	4	downstream	.	.	.
rs576088568	chr16:374708	-0.13704	N	N	NA	intronic	.	AXIN1	ENSG00000103126
rs182489961	chr8:27221585	-0.154	N	chr8:27208126	3a	intronic	.	PTK2B	ENSG00000120899
rs572523341	chr4:57333951	-0.3349	N	chr4:57769824	NA	intronic	.	SRP72	ENSG00000174780
rs536368770	chr16:85569283	-0.29073	N	chr16:85195422	NA	intergenic	.	.	.
rs116742640	chr2:127431928	-0.35506	N	N	4	intronic	.	GYPC	ENSG00000136732
rs143510730	chr10:30726158	-0.1461	N	chr10:30496125	3a	UTR5	.	MAP3K8	ENSG00000107968
rs558655190	chr19:1490823	-0.36596	N	chr19:1132637	NA	upstream	.	.	.
rs542981602	chr4:6828732	-0.30933	N	chr4:6969919	NA	intronic	.	KIAA0232	ENSG00000170871
rs569485409	chr1:28879377	-0.36596	N	chr1:28620730	NA	upstream	.	.	.
rs191196823	chr20:56965349	-0.27234	N	N	3a	intronic	.	VAPB	ENSG00000124164
rs115985586	chr3:128135031	-0.34186	N	chr3:128381270	4	intergenic	.	.	.
rs144509219	chr6:13678611	-0.36086	N	N	2b	intronic	.	RANBP9	ENSG00000010017
rs186177080	chr11:2324741	-0.36143	N	chr11:2320013	4	intronic	.	TSPAN32	ENSG00000064201
rs530435834	chr16:68114029	-0.32738	N	chr16:68138091	NA	downstream	.	.	.
rs533981950	chr12:51640286	-0.253	N	chr12:51580171	NA	UTR3	.	SMAGP	ENSG00000170545
rs538413538	chr8:145156914	-0.02181	N	chr8:144989466	NA	intronic	.	SHARPIN	ENSG00000179526
rs545792991	chr1:228334034	-0.36264	N	N	NA	intronic	.	GUK1	ENSG00000143774
rs550213129	chr1:28837312	-0.35423	N	chr1:28620730	NA	ncRNA_exonic	.	RCC1	ENSG00000180198
rs539010055	chr12:125399140	-0.3349	N	N	NA	UTR5	.	UBC	ENSG00000150991
rs183301379	chr10:11541582	-0.35081	N	N	4	intronic	.	USP6NL	ENSG00000148429
rs188756107	chr6:135513564	-0.29036	N	chr6:135691516	4	exonic	synonymous	MYB	ENSG00000118513
rs546947958	chr6:30585043	-0.3349	N	N	NA	UTR5	.	.	.
rs574405758	chr1:43402156	-0.01549	N	chr1:43760236	NA	intronic	.	SLC2A1	ENSG00000117394
rs188559013	chr4:6911048	-0.34771	N	chr4:6969919	4	upstream	.	.	.
rs117289185	chr5:134718046	-0.17148	N	chr5:134343469	3a	intronic	.	H2AFY	ENSG00000113648
rs112928096	chr7:6063637	-0.26931	N	chr7:5619731	2a	UTR3	.	EIF2AK1	ENSG00000086232
rs146194308	chr19:49376719	-0.0095	N	chr19:49127490	4	exonic	stopgain	PPP1R15A	ENSG00000087074
rs534176290	chr3:4867336	-0.27884	N	N	NA	intronic	.	ITPR1	ENSG00000150995
rs185388733	chr6:10725678	-0.13064	N	chr6:10526373	4	intronic	.	TMEM14C	ENSG00000111843
rs111911692	chr11:118956690	-0.36143	N	chr11:118747576	4	intronic	.	HMBS	ENSG00000256269
rs374385710	chr9:33165834	-0.30421	N	N	2b	intronic	.	B4GALT1	ENSG00000086062
rs549866403	chr8:22461941	-0.32598	N	chr8:22436681	NA	upstream;downstream	.	.	.
rs560533926	chr19:1490919	-0.36596	N	chr19:1132637	NA	upstream	.	.	.
rs150190392	chr16:163677	-0.28764	N	N	2b	intronic	.	NPRL3	ENSG00000103148
rs548653985	chr12:122523810	-0.31913	N	chr12:122254713	NA	intronic	.	MLXIP	ENSG00000175727
rs78488747	chr12:120667212	-0.28918	N	N	2c	intronic	.	PXN	ENSG00000089159
rs527800655	chr2:10510317	-0.2989	N	N	NA	intronic	.	HPCAL1	ENSG00000115756
rs57775527	chr8:11720572	-0.14935	N	chr8:11836514	4	intronic	.	CTSB	ENSG00000164733
rs182969330	chr9:138842250	-0.15649	N	chr9:139316744	2b	intronic	.	UBAC1	ENSG00000130560
rs180885123	chr22:36730521	-0.12113	N	chr22:36545826	4	intronic	.	MYH9	ENSG00000100345
rs71637833	chr1:54678538	-0.33115	N	N	2b	intronic	.	MRPL37	ENSG00000116221
rs548641322	chr7:157194621	-0.10793	N	N	NA	intronic	.	DNAJB6	ENSG00000105993
rs2919290	chr10:126738533	-0.18942	Y	chr10:126328689	4	intronic	.	CTBP2	ENSG00000175029
rs571611836	chr2:127417421	-0.29197	N	N	NA	intronic	.	GYPC	ENSG00000136732
rs573288162	chr16:68114285	-0.28465	N	chr16:68138091	NA	intergenic	.	.	.
rs548370355	chr1:114455850	-0.30128	N	chr1:114377568	NA	UTR3	.	DCLRE1B	ENSG00000118655
rs148401918	chr7:100028757	-0.31913	N	chr7:100278657	4	exonic	synonymous	MEPCE	ENSG00000146834
rs145597003	chr11:2324799	-0.36143	N	chr11:2320013	4	intronic	.	TSPAN32	ENSG00000064201
rs75085920	chr19:1490760	-0.36596	N	chr19:1132637	2b	upstream	.	.	.
rs140925524	chr1:145438826	-0.33044	N	N	4	exonic	synonymous	TXNIP	ENSG00000117289
rs534296786	chr10:74036114	-0.36213	N	N	NA	downstream	.	.	.
rs567412425	chr19:1208136	-0.22743	N	chr19:836144	NA	intronic	.	STK11	ENSG00000118046
rs187340401	chr10:75004763	-0.21059	N	N	4	intronic	.	DNAJC9	ENSG00000213551
rs550329737	chr8:27221553	-0.154	N	chr8:27208126	NA	intronic	.	PTK2B	ENSG00000120899
rs13313043	chr1:227936984	-0.34219	N	N	4	intronic	.	SNAP47	ENSG00000143740
rs544934264	chr17:27506594	-0.32442	N	chr17:27961562	NA	intronic	.	MYO18A	ENSG00000196535
rs541265549	chr12:120667285	-0.28918	N	N	NA	intronic	.	PXN	ENSG00000089159
rs530949443	chr20:62530354	-0.35373	N	chr20:62693378	NA	intronic	.	DNAJC5	ENSG00000101152
rs527750109	chr11:57298840	-0.32259	N	chr11:57724059	NA	upstream	.	.	.
rs557947508	chr4:71769093	-0.30421	N	N	NA	intronic	.	MOB1B	ENSG00000173542
rs577729208	chr17:27192439	-0.31989	N	chr17:27653016	NA	intergenic	.	.	.
rs367733847	chr6:37141909	-0.25738	N	chr6:36648816	2b	UTR3	.	PIM1	ENSG00000137193
rs140231703	chr1:203661961	-0.34179	N	chr1:203658782	4	intronic	.	ATP2B4	ENSG00000058668
rs569964536	chr7:5569208	-0.31913	N	chr7:5619731	NA	exonic	synonymous	ACTB	ENSG00000075624
rs117021325	chr16:85081063	-0.13989	N	chr16:85195422	4	intronic	.	KIAA0513	ENSG00000135709
rs111750107	chr1:22233518	-0.30939	N	N	2b	intronic	.	HSPG2	ENSG00000142798
rs542007538	chr1:114455636	-0.34478	N	chr1:114377568	NA	UTR3	.	DCLRE1B	ENSG00000118655
rs540695258	chr19:49470701	-0.3497	N	chr19:49127490	NA	downstream	.	.	.
rs535262002	chr11:908875	-0.34878	N	chr11:1136478	NA	intronic	.	CHID1	ENSG00000177830
rs542852951	chr3:50649553	-0.36596	N	chr3:50160109	NA	UTR5	.	MAPKAPK3	ENSG00000114738
rs567426046	chr7:16707672	-0.34021	N	chr7:17015156	NA	intronic	.	BZW2	ENSG00000136261
rs78652909	chr5:150480067	-0.28237	N	chr5:150567017	2b	downstream	.	.	.
rs143687326	chr4:87975685	-0.35365	N	chr4:88057353	2b	intronic	.	AFF1	ENSG00000172493
rs549549977	chr16:88540410	-0.30716	N	chr16:88518569	NA	intronic	.	ZFPM1	ENSG00000179588
rs375011915	chr21:46274476	-0.31913	N	N	4	intronic	.	PTTG1IP	ENSG00000183255
rs78715017	chr19:44278916	-0.17317	N	chr19:44278779	4	intronic	.	KCNN4	ENSG00000104783
rs77750944	chr17:16322664	-0.24902	N	chr17:16156235	2b	intronic	.	TRPV2	ENSG00000187688
rs564789714	chr9:71802468	-0.32728	N	N	NA	intronic	.	TJP2	ENSG00000119139
rs58421016	chr1:27070529	-0.3146	Y	chr1:27100243	4	intronic	.	ARID1A	ENSG00000117713
rs572029518	chr2:127431881	-0.35506	N	N	NA	intronic	.	GYPC	ENSG00000136732
rs567412799	chr22:20911690	-0.13393	N	N	NA	intronic	.	MED15	ENSG00000099917
rs545257487	chr16:22227930	-0.25307	N	N	NA	intronic	.	EEF2K	ENSG00000103319
rs530334884	chr22:43579515	-0.2381	N	chr22:43549739	NA	intronic	.	TTLL12	ENSG00000100304
rs112462308	chr8:38655748	-0.31913	N	chr8:38804069	3a	intronic	.	TACC1	ENSG00000147526
rs538137575	chr5:118666248	-0.30253	N	chr5:118729327	NA	intronic	.	TNFAIP8	ENSG00000145779
rs552945038	chr4:57333670	-0.32259	N	chr4:57769824	NA	upstream	.	SRP72	ENSG00000174780
rs547110456	chr10:30726054	-0.1461	N	chr10:30496125	NA	intronic	.	MAP3K8	ENSG00000107968
rs553271996	chr22:43579813	-0.2381	N	chr22:43549739	NA	intronic	.	TTLL12	ENSG00000100304
rs187402168	chr20:49548031	-0.34868	N	chr20:49205095	2b	ncRNA_intronic	.	.	.
rs555380747	chr7:157197999	-0.18705	N	N	NA	intronic	.	DNAJB6	ENSG00000105993
rs6052151	chr20:3877747	-0.32831	N	chr20:4161500	4	intronic	.	PANK2	ENSG00000125779
rs193138366	chr7:2811345	-0.35599	N	chr7:2759473	4	intronic	.	GNA12	ENSG00000146535
rs113997985	chr11:126216414	-0.26478	N	chr11:126024042	4	ncRNA_intronic	.	.	.
rs137856862	chr22:29666808	-0.3401	N	chr22:29628741	2b	intronic	.	EWSR1	ENSG00000182944
rs540162537	chr3:40351090	-0.3349	N	N	NA	ncRNA_exonic	.	.	.
rs118110680	chr12:109083400	-0.29551	N	chr12:108721636	4	intronic	.	CORO1C	ENSG00000110880
rs2300056	chr19:18268082	-0.34465	N	chr19:18398030	4	intronic	.	PIK3R2	ENSG00000105647
rs563457675	chr7:150657848	-0.32727	N	chr7:150278589	NA	intronic	.	KCNH2	ENSG00000055118
rs149774354	chr16:16215051	-0.35412	N	chr16:16123459	2b	intronic	.	ABCC1	ENSG00000103222
rs74140918	chr1:228273076	-0.29551	N	N	2b	intronic	.	ARF1	ENSG00000143761
rs74624690	chr21:46274475	-0.31913	N	N	4	intronic	.	PTTG1IP	ENSG00000183255
rs187416320	chr10:99424486	-0.34023	N	chr10:98978045	2a	intronic	.	PI4K2A	ENSG00000155252
rs185542553	chr14:70234844	-0.36303	N	chr14:69840902	3a	intronic	.	SRSF5	ENSG00000100650
rs141670135	chr12:54689660	-0.36109	N	chr12:54387947	4	intronic	.	NFE2	ENSG00000123405
rs575595162	chr19:4455540	-0.31913	N	chr19:4090422	NA	intronic	.	UBXN6	ENSG00000167671
rs543986831	chr1:22076397	-0.21667	N	N	NA	intronic	.	USP48	ENSG00000090686
rs563053180	chr5:154198207	-0.36264	N	N	NA	UTR3	.	FAXDC2	ENSG00000170271
rs576849214	chr10:82257551	-0.21743	N	chr10:82218964	NA	intronic	.	TSPAN14	ENSG00000108219
rs577655529	chr3:183903874	-0.19027	N	chr3:183730295	NA	UTR5	.	ABCF3	ENSG00000161204
rs377011511	chr10:3825034	-0.25738	N	N	4	intronic	.	KLF6	ENSG00000067082
rs370905515	chr14:105167038	-0.16451	N	chr14:105637156	4	intronic	.	INF2	ENSG00000203485
rs533522991	chr16:22227741	-0.175	N	N	NA	intronic	.	EEF2K	ENSG00000103319
rs8102912	chr19:11205975	-0.07724	N	chr19:11317744	2b	intronic	.	LDLR	ENSG00000130164
rs559341864	chr16:87888156	-0.21981	N	chr16:87908305	NA	intronic	.	SLC7A5	ENSG00000103257
rs551911756	chr8:128748584	-0.2919	N	chr8:129014697	NA	UTR5	.	MYC	ENSG00000136997
rs72819602	chr10:82263838	-0.1443	N	chr10:82218964	4	intronic	.	TSPAN14	ENSG00000108219
rs188179539	chr2:127431728	-0.35506	N	N	2a	intronic	.	GYPC	ENSG00000136732
rs195154	chr11:61734028	-0.01549	N	chr11:61398595	2b	intronic	.	FTH1	ENSG00000167996
rs195155	chr11:61731534	-0.35423	N	chr11:61398595	4	intronic	.	BEST1	ENSG00000167995
rs140682628	chr19:16190198	-0.33824	N	chr19:16548375	4	intronic	.	TPM4	ENSG00000167460
rs28387098	chr2:127419438	-0.29197	N	N	4	intronic	.	GYPC	ENSG00000136732
rs28387099	chr2:127419899	-0.35373	N	N	4	intronic	.	GYPC	ENSG00000136732
rs528158176	chr16:68114067	-0.32738	N	chr16:68138091	NA	downstream	.	.	.
rs28387092	chr2:127417559	-0.35373	N	N	4	intronic	.	GYPC	ENSG00000136732
rs28387093	chr2:127417620	-0.35373	N	N	4	intronic	.	GYPC	ENSG00000136732
rs555592886	chr9:135859739	-0.34527	N	chr9:135877278	NA	intronic	.	GFI1B	ENSG00000165702
rs73794126	chr5:118666336	-0.22445	N	chr5:118729327	4	intronic	.	TNFAIP8	ENSG00000145779
rs139997105	chr17:27192517	-0.31989	N	chr17:27653016	4	intergenic	.	.	.
rs189806022	chr9:135859699	-0.34527	N	chr9:135877278	2b	intronic	.	GFI1B	ENSG00000165702
rs185785666	chr20:39663023	-0.31343	N	chr20:39268185	4	intronic	.	TOP1	ENSG00000198900
rs551148034	chr9:130677382	-0.18726	N	chr9:130764955	NA	intronic	.	ST6GALNAC4	ENSG00000136840
rs552303116	chr19:47291857	-0.3349	N	chr19:47776012	NA	upstream	.	.	.
rs367726156	chr1:29483830	-0.1912	N	N	3a	intronic	.	SRSF4	ENSG00000116350
rs145441429	chr12:109095483	-0.28789	N	chr12:108721636	5	intronic	.	CORO1C	ENSG00000110880
rs2445143	chr1:22231664	-0.30177	N	N	2b	intronic	.	HSPG2	ENSG00000142798
rs554205448	chr6:158461647	-0.30177	N	N	NA	intronic	.	SYNJ2	ENSG00000078269
rs112961205	chr3:16346726	-0.21664	N	N	4	UTR3	.	OXNAD1	ENSG00000154814
rs76106226	chr19:11205754	-0.07724	N	chr19:11317744	4	intronic	.	LDLR	ENSG00000130164
rs570979236	chr6:158461447	-0.30177	N	N	NA	intronic	.	SYNJ2	ENSG00000078269
rs180787561	chr1:45098665	-0.31913	N	N	4	intronic	.	RNF220	ENSG00000187147
rs146958340	chr1:203650952	-0.26264	N	chr1:203658782	4	intronic	.	ATP2B4	ENSG00000058668
rs557215223	chr7:157194417	-0.10793	N	N	NA	intronic	.	DNAJB6	ENSG00000105993
rs541028065	chr1:68154775	-0.06571	N	N	NA	downstream	.	.	.
rs111791696	chr19:574573	-0.2936	N	chr19:836144	3a	intronic	.	BSG	ENSG00000172270
rs560311050	chr3:186715054	-0.34557	N	chr3:186629144	NA	intronic	.	ST6GAL1	ENSG00000073849
rs567244961	chr4:10108155	-0.32546	N	N	NA	intronic	.	WDR1	ENSG00000071127
rs543997135	chr6:13678589	-0.36086	N	N	NA	intronic	.	RANBP9	ENSG00000010017
rs557160423	chr3:4867440	-0.27884	N	N	NA	intronic	.	ITPR1	ENSG00000150995
rs536101449	chr7:150657708	-0.32727	N	chr7:150278589	NA	intronic	.	KCNH2	ENSG00000055118
rs144630954	chr17:56406806	-0.22898	N	chr17:56385573	4	ncRNA_intronic	.	.	.
rs376682398	chr16:87888349	-0.21981	N	chr16:87908305	2b	intronic	.	SLC7A5	ENSG00000103257
rs183624408	chr1:27024690	-0.31806	N	chr1:27100243	4	intronic	.	ARID1A	ENSG00000117713
rs545004088	chr19:14648561	-0.35881	N	chr19:14499477	NA	intronic	.	TECR	ENSG00000099797
rs538262771	chr1:204488301	-0.07904	N	chr1:204530502	NA	intronic	.	MDM4	ENSG00000198625
rs535264293	chr17:74733371	-0.2655	N	chr17:74710128	NA	UTR5	.	MFSD11	ENSG00000092931
rs147988769	chr3:15094645	-0.19803	N	N	2b	intronic	.	MRPS25	ENSG00000131368
rs577862386	chr10:99424479	-0.34023	N	chr10:98978045	NA	intronic	.	PI4K2A	ENSG00000155252
rs557067800	chr6:3157885	-0.32728	N	N	NA	upstream	.	.	.
rs559703788	chr19:13051380	-0.35373	N	chr19:13176728	NA	exonic	nonsynonymous	CALR	ENSG00000179218
rs570276387	chr19:6061138	-0.29835	N	chr19:5889645	NA	intronic	.	RFX2	ENSG00000087903
rs576207165	chr10:75534843	-0.32546	N	N	NA	intronic	.	FUT11	ENSG00000196968
rs529521907	chr12:122582400	-0.23795	N	chr12:122254713	NA	intronic	.	MLXIP	ENSG00000175727
rs181713431	chr17:62501429	-0.12746	N	N	4	intronic	.	DDX5	ENSG00000108654
rs531784019	chr21:43967278	-0.3546	N	chr21:43850713	NA	intronic	.	SLC37A1	ENSG00000160190
rs561441849	chr10:80938457	-0.32207	N	chr10:81047575	NA	intronic	.	ZMIZ1	ENSG00000108175
rs7811229	chr7:157198067	-0.18705	N	N	4	intronic	.	DNAJB6	ENSG00000105993
rs554908231	chr7:150657441	-0.32727	N	chr7:150278589	NA	intronic	.	KCNH2	ENSG00000055118
rs183698510	chr19:1837016	-0.25378	N	chr19:2127272	2b	intronic	.	REXO1	ENSG00000079313
rs9470512	chr6:37143852	-0.26371	N	chr6:36648816	2b	downstream	.	.	.
rs141834112	chr16:85081120	-0.13989	N	chr16:85195422	4	intronic	.	KIAA0513	ENSG00000135709
rs143144135	chr1:29506461	-0.25151	N	N	2b	intronic	.	SRSF4	ENSG00000116350
rs551977458	chr8:128972761	-0.35034	N	chr8:129014697	NA	ncRNA_intronic	.	.	.
rs571598819	chr2:232575058	-0.32444	N	chr2:232573944	NA	intronic	.	PTMA	ENSG00000187514
rs571247263	chr7:101500390	-0.29551	N	chr7:101880795	NA	intronic	.	CUX1	ENSG00000257923
rs553147371	chr12:123634317	-0.31856	N	chr12:124019055	NA	intergenic	.	.	.
rs537610774	chr8:144376045	-0.2334	N	chr8:144626721	NA	intronic	.	ZNF696	ENSG00000185730
rs553084831	chr17:75360010	-0.23131	N	N	NA	intronic	.	2020-09-09	ENSG00000184640
rs546994458	chr7:157198016	-0.18705	N	N	NA	intronic	.	DNAJB6	ENSG00000105993
rs529365814	chr16:85569071	-0.29073	N	chr16:85195422	NA	intergenic	.	.	.
rs530423800	chr20:30294412	-0.06817	N	chr20:30401407	NA	intronic	.	BCL2L1	ENSG00000171552
rs147253344	chr17:62501343	-0.11515	N	N	4	intronic	.	DDX5	ENSG00000108654
rs553920358	chr6:7165790	-0.29916	N	chr6:7315563	NA	intronic	.	RREB1	ENSG00000124782
rs570852467	chr8:6286527	-0.29916	N	chr8:6700888	NA	intronic	.	MCPH1	ENSG00000147316
rs72937201	chr11:65274250	-0.08076	N	chr11:65705432	2b	downstream	.	.	.
rs528340647	chr5:176075859	-0.24634	N	N	NA	intronic	.	TSPAN17	ENSG00000048140
rs527854192	chr16:81529664	-0.29551	N	chr16:81604251	NA	intronic	.	CMIP	ENSG00000153815
rs568492789	chr10:82257379	-0.15037	N	chr10:82218964	NA	intronic	.	TSPAN14	ENSG00000108219
rs553278155	chr10:99424410	-0.34023	N	chr10:98978045	NA	intronic	.	PI4K2A	ENSG00000155252
rs587772942	chr3:50329266	-0.27638	N	chr3:50160109	NA	intronic	.	IFRD2	ENSG00000214706
rs561061742	chr2:127417821	-0.35373	N	N	NA	intronic	.	GYPC	ENSG00000136732
rs549639393	chr22:37638677	-0.27086	N	chr22:37258986	NA	intronic	.	RAC2	ENSG00000128340
rs549361656	chr21:46273821	-0.31913	N	N	NA	intronic	.	PTTG1IP	ENSG00000183255
rs115934734	chr19:47240145	-0.36264	N	chr19:47629264	4	exonic	synonymous	STRN4	ENSG00000090372
rs144382460	chr16:67228549	-0.3587	N	chr16:67377216	4	intronic	.	E2F4	ENSG00000205250
rs368288371	chr22:36764491	-0.1485	N	chr22:36545826	4	intronic	.	MYH9	ENSG00000100345
rs12355290	chr10:5937005	-0.06184	N	chr10:6101129	4	intronic	.	FBXO18	ENSG00000134452
rs62131469	chr19:3985250	-0.17771	N	chr19:4090422	4	ncRNA_intronic	.	EEF2	ENSG00000167658
rs534036727	chr10:82257389	-0.15037	N	chr10:82218964	NA	intronic	.	TSPAN14	ENSG00000108219
rs538876904	chr4:10108244	-0.32546	N	N	NA	intronic	.	WDR1	ENSG00000071127
rs550977947	chr5:176076000	-0.24634	N	N	NA	intronic	.	TSPAN17	ENSG00000048140
rs574092853	chr1:10461053	-0.36005	N	chr1:10733081	NA	intronic	.	PGD	ENSG00000142657
rs532007543	chr12:111875996	-0.3551	N	chr12:112212874	NA	intronic	.	SH2B3	ENSG00000111252
rs72661791	chr1:28836518	-0.34192	N	chr1:28620730	2a	ncRNA_exonic	.	RCC1	ENSG00000180198
rs114187954	chr22:36764828	-0.07724	N	chr22:36545826	2b	intronic	.	MYH9	ENSG00000100345
rs576535110	chr19:11206125	-0.31913	N	chr19:11317744	NA	intronic	.	LDLR	ENSG00000130164
rs611251	chr19:49377086	-0.02181	N	chr19:49127490	2b	exonic	nonsynonymous	PPP1R15A	ENSG00000087074
rs138182855	chr8:11720273	-0.14935	N	chr8:11836514	2b	intronic	.	CTSB	ENSG00000164733
rs186280404	chr1:12043408	-0.2381	N	chr1:12246175	5	intronic	.	MFN2	ENSG00000116688
rs529567126	chr16:81686040	-0.32831	N	chr16:81604251	NA	intronic	.	CMIP	ENSG00000153815
rs115534645	chr19:38761016	-0.35964	N	chr19:38554364	3a	intronic	.	SPINT2	ENSG00000167642
rs186478345	chr1:43415232	-0.32091	N	chr1:43760236	4	intronic	.	SLC2A1	ENSG00000117394
rs564973229	chr12:109250067	-0.29551	N	N	NA	intronic	.	SSH1	ENSG00000084112
rs141410563	chr17:56084989	-0.3481	N	chr17:56385573	2a	upstream	.	.	.
rs536891385	chr8:124194759	-0.35034	N	N	NA	UTR5	.	FAM83A	ENSG00000147689
rs138465765	chr9:4863211	-0.29233	N	chr9:4746539	2b	intergenic	.	.	.
rs563983035	chr7:104653076	-0.3481	N	N	NA	ncRNA_exonic	.	.	.
rs568829861	chr3:128135159	-0.33901	N	chr3:128381270	NA	intergenic	.	.	.
rs141869164	chr17:61847714	-0.34702	N	chr17:61931549	4	intronic	.	CCDC47	ENSG00000108588
rs186451925	chr11:65272598	-0.35423	N	chr11:65705432	4	ncRNA_exonic	.	.	.
rs529694734	chr16:88558083	-0.23193	N	chr16:88518569	NA	intronic	.	ZFPM1	ENSG00000179588
rs490826	chr6:7165376	-0.22109	N	chr6:7315563	2a	intronic	.	RREB1	ENSG00000124782
rs78379425	chr1:68154466	-0.06571	N	N	4	downstream	.	.	.
rs573736019	chr20:3877831	-0.32831	N	chr20:4161500	NA	intronic	.	PANK2	ENSG00000125779
rs544292642	chr19:1836817	-0.25378	N	chr19:2127272	NA	intronic	.	REXO1	ENSG00000079313
rs187318533	chr11:57508659	-0.15115	N	chr11:57724059	3a	ncRNA_intronic	.	.	.
rs538185396	chr19:49382232	-0.34662	N	chr19:49127490	NA	intergenic	.	.	.
rs76750571	chr7:157198021	-0.18705	N	N	4	intronic	.	DNAJB6	ENSG00000105993
rs111302501	chr20:54987329	-0.30356	N	N	4	UTR5	.	CASS4	ENSG00000087589
rs374614165	chr16:85569360	-0.27842	N	chr16:85195422	2a	intergenic	.	.	.
rs569248916	chr7:135349069	-0.3481	N	chr7:135346262	NA	intronic	.	C7orf73	ENSG00000243317
rs16826031	chr1:22231446	-0.219	N	N	3a	intronic	.	HSPG2	ENSG00000142798
rs536173343	chr9:19380330	-0.34891	N	N	NA	upstream	.	.	.
rs577707317	chr8:144698212	-0.35373	N	chr8:144626721	NA	intronic	.	TSTA3	ENSG00000104522
rs150361570	chr1:228273429	-0.21743	N	N	4	intronic	.	ARF1	ENSG00000143761
rs182969673	chr20:56965843	-0.24239	N	N	4	intronic	.	VAPB	ENSG00000124164
rs558179239	chr6:74225798	-0.12419	N	N	NA	UTR3	.	EEF1A1	ENSG00000156508
rs149741168	chr21:46274859	-0.19805	N	N	2b	intronic	.	PTTG1IP	ENSG00000183255
rs565872337	chr10:126738050	-0.18942	N	chr10:126328689	NA	intronic	.	CTBP2	ENSG00000175029
rs181285777	chr2:99125139	-0.30175	N	chr2:99382892	4	intronic	.	INPP4A	ENSG00000040933
rs138091328	chr19:18484677	-0.3388	N	chr19:18398030	2b	intergenic	.	.	.
rs3783472	chr1:68152558	-0.30072	N	N	4	intronic	.	GADD45A	ENSG00000116717
rs561818520	chr1:156467923	-0.32546	N	chr1:156088526	NA	intronic	.	MEF2D	ENSG00000116604
rs13058175	chr22:43579606	-0.2381	N	chr22:43549739	4	intronic	.	TTLL12	ENSG00000100304
rs57949055	chr1:207197771	-0.21978	N	chr1:206968955	4	intronic	.	C1orf116	ENSG00000182795
rs185569665	chr1:32390778	-0.34632	N	N	4	intronic	.	PTP4A2	ENSG00000184007
rs569222180	chr3:33096176	-0.3472	N	chr3:33087395	NA	intronic	.	GLB1	ENSG00000170266
rs57631877	chr20:45989272	-0.2919	N	N	4	intergenic	.	.	.
rs533443579	chr2:99224966	-0.22144	N	chr2:99382892	NA	UTR5	.	.	.
rs188374708	chr7:150657582	-0.32727	N	chr7:150278589	4	intronic	.	KCNH2	ENSG00000055118
rs545856390	chr17:80419708	-0.32411	N	N	NA	intronic	.	NARF	ENSG00000141562
rs76321325	chr7:16707632	-0.34021	N	chr7:17015156	2a	intronic	.	BZW2	ENSG00000136261
rs148207408	chr2:127431876	-0.35506	N	N	4	intronic	.	GYPC	ENSG00000136732
rs143026820	chr8:144698305	-0.29197	N	chr8:144626721	4	exonic	nonsynonymous	TSTA3	ENSG00000104522
rs575429768	chr17:74733377	-0.2655	N	chr17:74710128	NA	UTR5	.	MFSD11	ENSG00000092931
rs546315878	chr17:79817521	-0.31315	N	chr17:79402603	NA	intronic	.	P4HB	ENSG00000185624
rs562536318	chr3:186715038	-0.34557	N	chr3:186629144	NA	intronic	.	ST6GAL1	ENSG00000073849
rs567411029	chr12:109085383	-0.32728	N	chr12:108721636	NA	intronic	.	CORO1C	ENSG00000110880
rs532620508	chr19:47729938	-0.28557	N	chr19:47776012	NA	exonic	nonsynonymous	BBC3	ENSG00000105327
rs560436406	chr19:1836891	-0.25378	N	chr19:2127272	NA	intronic	.	REXO1	ENSG00000079313
rs375937996	chr19:4376169	-0.23375	N	chr19:4090422	4	intronic	.	SH3GL1	ENSG00000141985
rs189435941	chr11:65267848	-0.2258	N	chr11:65705432	3a	ncRNA_exonic	.	.	.
rs3783469	chr1:68152386	-0.30072	N	N	4	intronic	.	GADD45A	ENSG00000116717
rs140602381	chr22:43579500	-0.2381	N	chr22:43549739	4	intronic	.	TTLL12	ENSG00000100304
rs541332946	chr11:65403798	-0.36508	N	chr11:65705432	NA	ncRNA_exonic	.	PCNXL3	ENSG00000197136
rs577651114	chr21:45304502	-0.21382	N	chr21:45660835	NA	intronic	.	AGPAT3	ENSG00000160216
rs145695669	chr1:26947949	-0.31806	N	chr1:27100243	2a	intergenic	.	.	.
rs143324420	chr16:85080920	-0.13989	N	chr16:85195422	4	intronic	.	KIAA0513	ENSG00000135709
rs189691235	chr10:82264071	-0.1443	N	chr10:82218964	4	intronic	.	TSPAN14	ENSG00000108219
rs572067607	chr16:374381	-0.14935	N	N	NA	intronic	.	AXIN1	ENSG00000103126
rs183000803	chr6:30584783	-0.08758	N	N	4	intronic	.	PPP1R10	ENSG00000204569
rs548988644	chr19:1208093	-0.22743	N	chr19:836144	NA	intronic	.	STK11	ENSG00000118046
rs577542807	chr7:100028398	-0.21743	N	chr7:100278657	NA	exonic	nonsynonymous	MEPCE	ENSG00000146834
rs150655556	chr1:27070646	-0.3146	N	chr1:27100243	2b	intronic	.	ARID1A	ENSG00000117713
rs566489319	chr11:65268086	-0.11833	N	chr11:65705432	NA	ncRNA_exonic	.	.	.
rs536418182	chr17:25905125	-0.36264	N	chr17:25848196	NA	intronic	.	KSR1	ENSG00000141068
rs115866277	chr7:150924453	-0.3388	N	N	2a	UTR5	.	.	.
rs572194877	chr19:34663514	-0.32649	N	N	NA	UTR5	.	LSM14A	ENSG00000257103
rs544824670	chr1:43402329	-0.01549	N	chr1:43760236	NA	intronic	.	SLC2A1	ENSG00000117394
rs149171115	chr16:85080840	-0.1522	N	chr16:85195422	4	intronic	.	KIAA0513	ENSG00000135709
rs185265346	chr1:54678779	-0.334	N	N	4	intronic	.	MRPL37	ENSG00000116221
rs544041502	chr10:75004785	-0.21059	N	N	NA	intronic	.	DNAJC9	ENSG00000213551
rs528103578	chr18:9803652	-0.21743	N	N	NA	intronic	.	RAB31	ENSG00000168461
rs573627280	chr22:32291988	-0.2834	N	chr22:31821719	NA	intronic	.	DEPDC5	ENSG00000100150
rs565635368	chr20:49548240	-0.23375	N	chr20:49205095	NA	ncRNA_intronic	.	.	.
rs550056111	chr1:204488293	-0.07904	N	chr1:204530502	NA	intronic	.	MDM4	ENSG00000198625
rs139812157	chr12:122523801	-0.31913	N	chr12:122254713	4	intronic	.	MLXIP	ENSG00000175727
rs560347670	chr9:135859791	-0.34527	N	chr9:135877278	NA	intronic	.	GFI1B	ENSG00000165702
rs535563737	chr18:9803736	-0.21743	N	N	NA	intronic	.	RAB31	ENSG00000168461
rs565070598	chr11:61731447	-0.35423	N	chr11:61398595	NA	intronic	.	BEST1	ENSG00000167995
rs17132534	chr11:73691774	-0.33378	N	N	4	intronic	.	UCP2	ENSG00000175567
rs545798790	chr20:48715152	-0.14907	N	chr20:49205095	NA	intronic	.	TMEM189	ENSG00000240849
rs374671025	chr19:6060950	-0.29835	N	chr19:5889645	2b	intronic	.	RFX2	ENSG00000087903
rs146018792	chr6:41996457	-0.08435	N	chr6:42037348	2a	intronic	.	CCND3	ENSG00000112576
rs148034650	chr19:49376675	-0.0095	N	chr19:49127490	4	exonic	nonsynonymous	PPP1R15A	ENSG00000087074
rs115697507	chr10:75004835	-0.21059	N	N	4	intronic	.	DNAJC9	ENSG00000213551
rs11185651	chr9:137230571	-0.14935	N	chr9:136949558	2b	intronic	.	RXRA	ENSG00000186350
rs11185652	chr9:137230630	-0.14935	N	chr9:136949558	4	intronic	.	RXRA	ENSG00000186350
rs551733043	chr6:7165619	-0.29916	N	chr6:7315563	NA	intronic	.	RREB1	ENSG00000124782
rs568566364	chr19:907556	-0.25067	N	chr19:836144	NA	intronic	.	R3HDM4	ENSG00000198858
rs1872611	chr6:159238666	-0.15037	N	chr6:159469512	4	intronic	.	EZR	ENSG00000092820
rs138651610	chr1:45104090	-0.14859	N	N	4	intronic	.	RNF220	ENSG00000187147
rs200036604	chr2:74757881	-0.257	N	chr2:74317747	4	exonic	nonsynonymous	HTRA2	ENSG00000115317
rs574354139	chr7:104652970	-0.3481	N	N	NA	ncRNA_exonic	.	.	.
rs77868253	chr11:118899755	-0.27759	N	chr11:118747576	3a	intronic	.	SLC37A4	ENSG00000137700
rs73566947	chr19:47291958	-0.3349	N	chr19:47776012	4	upstream	.	.	.
rs548889757	chr16:88558020	-0.23193	N	chr16:88518569	NA	intronic	.	ZFPM1	ENSG00000179588
rs145951800	chr12:122523752	-0.31913	N	chr12:122254713	3a	intronic	.	MLXIP	ENSG00000175727
rs562872194	chr8:6286431	-0.29916	N	chr8:6700888	NA	intronic	.	MCPH1	ENSG00000147316
rs553539764	chr1:12228210	-0.36143	N	chr1:12246175	NA	intronic	.	TNFRSF1B	ENSG00000028137
rs587597843	chr1:150592577	-0.02181	N	chr1:150595537	NA	intergenic	.	.	.
rs72803574	chr16:85080895	-0.13989	N	chr16:85195422	4	intronic	.	KIAA0513	ENSG00000135709
rs8056420	chr16:85411641	-0.34554	N	chr16:85195422	2b	intergenic	.	.	.
rs562567513	chr1:43418352	-0.35098	N	chr1:43760236	NA	intronic	.	SLC2A1	ENSG00000117394
rs188090929	chr16:30961697	-0.22743	N	chr16:30471109	4	intronic	.	ORAI3	ENSG00000175938
rs3778105	chr6:119633310	-0.29905	N	N	4	intronic	.	MAN1A1	ENSG00000111885
rs200083793	chr9:19380195	-0.34891	N	N	4	UTR5	.	RPS6	ENSG00000137154
rs536896724	chr6:7199568	-0.24776	N	chr6:7315563	NA	intronic	.	RREB1	ENSG00000124782
rs534167238	chr10:105378785	-0.21825	N	N	NA	intronic	.	SH3PXD2A	ENSG00000107957
rs551594260	chr1:228273016	-0.29551	N	N	NA	intronic	.	ARF1	ENSG00000143761
rs548212594	chr3:152038231	-0.33453	N	chr3:152018102	NA	intronic	.	MBNL1	ENSG00000152601
rs148070685	chr7:150924555	-0.3388	N	N	4	upstream	.	.	.
rs574944773	chr6:30585227	-0.3349	N	N	NA	upstream	.	.	.
rs147010431	chr7:157197848	-0.32091	N	N	4	intronic	.	DNAJB6	ENSG00000105993
rs12513091	chr4:57333822	-0.3349	N	chr4:57769824	2b	exonic	synonymous	SRP72	ENSG00000174780
rs13624	chr12:125399167	-0.3349	Y	N	2b	UTR5	.	UBC	ENSG00000150991
rs186733176	chr14:105167291	-0.25717	N	chr14:105637156	4	intronic	.	INF2	ENSG00000203485
rs558637012	chr19:54712372	-0.18394	N	chr19:54327869	NA	downstream	.	.	.
rs150250605	chr18:9803743	-0.21743	N	N	4	intronic	.	RAB31	ENSG00000168461
rs545733731	chr3:40351229	-0.32259	N	N	NA	UTR5	.	EIF1B	ENSG00000114784
rs561860805	chr14:100609169	-0.17255	N	N	NA	intronic	.	EVL	ENSG00000196405
rs545289323	chr12:123634398	-0.31856	N	chr12:124019055	NA	intergenic	.	.	.
rs74751570	chr8:144376251	-0.2334	N	chr8:144626721	2b	intronic	.	ZNF696	ENSG00000185730
rs188842131	chr10:126738057	-0.18942	N	chr10:126328689	3a	intronic	.	CTBP2	ENSG00000175029
rs139520045	chr11:63974911	-0.15115	N	chr11:63974995	4	exonic	synonymous	FERMT3	ENSG00000149781
rs534971696	chr16:88540430	-0.30716	N	chr16:88518569	NA	intronic	.	ZFPM1	ENSG00000179588
rs556488331	chr10:82264349	-0.31913	N	chr10:82218964	NA	intronic	.	TSPAN14	ENSG00000108219
rs568859726	chr1:230279504	-0.2805	N	N	NA	intronic	.	GALNT2	ENSG00000143641
rs191660907	chr11:65274208	-0.08076	N	chr11:65705432	2b	downstream	.	.	.
rs544208184	chr1:25574304	-0.32728	N	chr1:25291010	NA	upstream	.	.	.
rs148220263	chr5:154198462	-0.36264	N	N	4	UTR3	.	FAXDC2	ENSG00000170271
rs548971434	chr4:53581070	-0.31913	N	N	NA	downstream	.	.	.
rs528878563	chr11:65265164	-0.3349	N	chr11:65705432	NA	upstream	.	.	.
rs536347857	chr10:51594639	-0.2227	N	N	NA	intronic	.	TIMM23	ENSG00000138297
rs540356198	chr19:1490779	-0.36596	N	chr19:1132637	NA	upstream	.	.	.
rs569567195	chr11:65270527	-0.21947	N	chr11:65705432	NA	ncRNA_exonic	.	.	.
rs11668448	chr19:4375991	-0.23375	N	chr19:4090422	2a	intronic	.	SH3GL1	ENSG00000141985
rs184381132	chr11:57508548	-0.15037	N	chr11:57724059	4	ncRNA_intronic	.	.	.
rs190400269	chr1:12664359	-0.30661	N	chr1:12246175	4	intronic	.	DHRS3	ENSG00000162496
rs551364273	chr9:90125210	-0.34072	N	N	NA	intronic	.	DAPK1	ENSG00000196730
rs145143588	chr7:101500442	-0.29551	N	chr7:101880795	2a	intronic	.	CUX1	ENSG00000257923
rs539061893	chr19:18271813	-0.32418	N	chr19:18398030	NA	intronic	.	PIK3R2	ENSG00000105647
rs3769717	chr2:99124817	-0.30175	N	chr2:99382892	4	intronic	.	INPP4A	ENSG00000040933
rs571288110	chr3:186715325	-0.34557	N	chr3:186629144	NA	intronic	.	ST6GAL1	ENSG00000073849
rs528364198	chr1:25559897	-0.3349	N	chr1:25291010	NA	upstream	.	.	.
rs181610694	chr11:8710288	-0.32729	N	chr11:8823493	4	UTR3	.	RPL27A	ENSG00000166441
rs375988755	chr12:51640488	-0.25933	N	chr12:51580171	4	UTR3	.	SMAGP	ENSG00000170545
rs569756300	chr16:11198891	-0.33476	N	chr16:11478974	NA	intronic	.	CLEC16A	ENSG00000038532
rs137983373	chr7:123193113	-0.35488	N	N	4	intronic	.	NDUFA5	ENSG00000128609
rs555671475	chr6:37141558	-0.25738	N	chr6:36648816	NA	intronic	.	PIM1	ENSG00000137193
rs570432166	chr19:5690327	-0.31213	N	chr19:5889645	NA	UTR5	.	RPL36	ENSG00000130255
rs371110120	chr10:43891344	-0.25738	N	chr10:43817859	3a	intronic	.	HNRNPF	ENSG00000169813
rs142022899	chr13:113862938	-0.3349	N	chr13:114195161	4	exonic	nonsynonymous	CUL4A	ENSG00000139842
rs554219301	chr17:73775526	-0.12546	N	chr17:73822598	NA	intronic	.	H3F3B	ENSG00000132475
rs182541961	chr3:33095862	-0.35004	N	chr3:33087395	4	intronic	.	GLB1	ENSG00000170266
rs538438760	chr5:134718086	-0.17148	N	chr5:134343469	NA	intronic	.	H2AFY	ENSG00000113648
rs74686959	chr6:119633021	-0.29905	N	N	2b	intronic	.	MAN1A1	ENSG00000111885
rs559251145	chr11:10478013	-0.33013	N	chr11:10476689	NA	intronic	.	AMPD3	ENSG00000133805
rs565266505	chr19:50323693	-0.33497	N	N	NA	intronic	.	MED25	ENSG00000104973
rs539804271	chr10:103872117	-0.11183	N	chr10:104348694	NA	intronic	.	LDB1	ENSG00000198728
rs570840299	chr10:105378858	-0.21825	N	N	NA	intronic	.	SH3PXD2A	ENSG00000107957
rs546527653	chr19:18267858	-0.34465	N	chr19:18398030	NA	intronic	.	PIK3R2	ENSG00000105647
rs187819920	chr19:40970734	-0.29968	N	chr19:41214796	4	intronic	.	BLVRB	ENSG00000090013
rs575153769	chr11:12222728	-0.36129	N	chr11:12133478	NA	intronic	.	MICAL2	ENSG00000133816
rs185599127	chr20:48715083	-0.14907	N	chr20:49205095	4	intronic	.	TMEM189	ENSG00000240849
rs116428746	chr5:148923615	-0.36005	N	N	4	intronic	.	CSNK1A1	ENSG00000113712
rs567911642	chr13:113863003	-0.3349	N	chr13:114195161	NA	UTR5	.	CUL4A	ENSG00000139842
rs540804095	chr3:152016963	-0.30668	N	chr3:152018102	NA	intronic	.	MBNL1	ENSG00000152601
rs150299199	chr11:61732658	-0.25738	N	chr11:61398595	4	intronic	.	FTH1	ENSG00000167996
rs533314997	chr12:109083294	-0.29551	N	chr12:108721636	NA	intronic	.	CORO1C	ENSG00000110880
rs552898830	chr8:141629481	-0.34165	N	N	NA	intronic	.	AGO2	ENSG00000123908
rs72786141	chr5:118666603	-0.21214	N	chr5:118729327	4	intronic	.	TNFAIP8	ENSG00000145779
rs151249704	chr19:54712280	-0.18394	N	chr19:54327869	3a	downstream	.	.	.
rs571962668	chr17:62084427	-0.25826	N	chr17:61931549	NA	intronic	.	ICAM2	ENSG00000108622
rs527682560	chr12:1013330	-0.18309	N	chr12:711662	NA	intronic	.	WNK1	ENSG00000060237
rs564659949	chr16:85081021	-0.13989	N	chr16:85195422	NA	intronic	.	KIAA0513	ENSG00000135709
rs182373932	chr2:43453374	-0.34825	N	chr2:43762195	4	intronic	.	ZFP36L2	ENSG00000152518
rs188691019	chr1:36628449	-0.32546	N	chr1:36880829	5	intronic	.	MAP7D1	ENSG00000116871
rs148082853	chr11:65274495	-0.09308	N	chr11:65705432	2b	downstream	.	.	.
rs189855520	chr22:32023027	-0.36608	N	chr22:31821719	2b	intronic	.	PISD	ENSG00000241878
rs558301627	chr17:62501409	-0.12746	N	N	NA	intronic	.	DDX5	ENSG00000108654
rs573984148	chr22:18463617	-0.32727	N	chr22:18286672	NA	intronic	.	MICAL3	ENSG00000243156
rs113076594	chr11:2324816	-0.36143	N	chr11:2320013	3a	intronic	.	TSPAN32	ENSG00000064201
rs115991354	chr5:176075802	-0.24634	N	N	4	intronic	.	TSPAN17	ENSG00000048140
rs187620290	chr8:141629249	-0.34165	N	N	4	intronic	.	AGO2	ENSG00000123908
rs547923605	chr3:50648415	-0.33051	N	chr3:50160109	NA	intronic	.	CISH	ENSG00000114737
rs143831511	chr11:3855712	-0.07556	N	N	3a	intronic	.	RHOG	ENSG00000177105
rs544146143	chr8:145539037	-0.17471	N	chr8:145158607	NA	UTR3	.	.	.
rs376170344	chr2:99224740	-0.23375	N	chr2:99382892	4	intronic	.	COA5	ENSG00000183513
rs536166677	chr11:118899716	-0.27759	N	chr11:118747576	NA	intronic	.	SLC37A4	ENSG00000137700
rs148253614	chr17:7482613	-0.3497	N	chr17:7240391	4	upstream;downstream	.	.	.
rs114128547	chr17:73775717	-0.09057	N	chr17:73822598	4	intronic	.	H3F3B	ENSG00000132475
rs138251272	chr11:62619224	-0.35423	N	N	2b	downstream	.	.	.
rs11661062	chr18:3597003	-0.26835	N	N	4	ncRNA_exonic	.	DLGAP1	ENSG00000170579
rs142485086	chr20:30268156	-0.31913	N	chr20:30401407	4	intronic	.	BCL2L1	ENSG00000171552
rs142250484	chr21:47647280	-0.32546	N	chr21:47941916	4	intronic	.	LSS	ENSG00000160285
rs557728044	chr9:90125102	-0.34072	N	N	NA	intronic	.	DAPK1	ENSG00000196730
rs569890668	chr12:56121551	-0.2983	N	chr12:56375137	NA	UTR5	.	CD63	ENSG00000135404
rs150390824	chr20:56965397	-0.27234	N	N	4	intronic	.	VAPB	ENSG00000124164
rs539808574	chr17:54987710	-0.29674	N	chr17:55463857	NA	intronic	.	TRIM25	ENSG00000121060
rs577168409	chr1:28879505	-0.30421	N	chr1:28620730	NA	upstream	.	.	.
rs572342669	chr6:32135840	-0.26176	N	N	NA	ncRNA_exonic	.	EGFL8	ENSG00000241404
rs546682535	chr16:85569059	-0.29073	N	chr16:85195422	NA	intergenic	.	.	.
rs531510525	chr6:32135911	-0.26176	N	N	NA	ncRNA_exonic	.	EGFL8	ENSG00000241404
rs577864740	chr16:74700134	-0.29997	N	chr16:75017513	NA	intronic	.	RFWD3	ENSG00000168411
rs556761581	chr14:105167454	-0.19011	N	chr14:105637156	NA	intronic	.	INF2	ENSG00000203485
rs78022809	chr3:128134484	-0.26779	N	chr3:128381270	4	intergenic	.	.	.
rs556002203	chr5:43075609	-0.25738	N	N	NA	ncRNA_intronic	.	.	.
rs532572076	chr12:120106043	-0.28737	N	chr12:120146925	NA	UTR5	.	PRKAB1	ENSG00000111725
rs556971545	chr17:62501018	-0.35704	N	N	NA	intronic	.	DDX5	ENSG00000108654
rs186427320	chr16:72048100	-0.28247	N	N	4	intronic	.	DHODH	ENSG00000102967
rs553666188	chr12:48171531	-0.28789	N	chr12:48272895	NA	intronic	.	SLC48A1	ENSG00000211584
rs117963737	chr6:37282632	-0.35224	N	N	4	intronic	.	TBC1D22B	ENSG00000065491
rs181257678	chr17:25897356	-0.22028	N	chr17:25848196	4	intronic	.	KSR1	ENSG00000141068
rs148190313	chr21:46274043	-0.31913	N	N	4	intronic	.	PTTG1IP	ENSG00000183255
rs376665266	chr5:96077882	-0.24479	N	N	4	intronic	.	CAST	ENSG00000153113
rs535158099	chr11:3854713	-0.31745	N	N	NA	intronic	.	RHOG	ENSG00000177105
rs183364564	chr13:97912579	-0.3476	N	N	2b	intronic	.	MBNL2	ENSG00000139793
rs200786579	chr19:13058934	-0.29197	N	chr19:13176728	4	intronic	.	RAD23A	ENSG00000179262
rs4836675	chr9:132625352	-0.35212	N	N	4	intronic	.	USP20	ENSG00000136878
rs568582660	chr16:47495594	-0.35365	N	N	NA	intronic	.	PHKB	ENSG00000102893
rs550042844	chr2:127432033	-0.35506	N	N	NA	intronic	.	GYPC	ENSG00000136732
rs576746835	chr3:98303044	-0.27007	N	chr3:98428155	NA	intronic	.	CPOX	ENSG00000080819
rs189510445	chr5:43064922	-0.3349	N	N	4	ncRNA_intronic	.	.	.
rs114277000	chr22:20911673	-0.13393	N	N	2b	intronic	.	MED15	ENSG00000099917
rs184110563	chr5:134722672	-0.32093	N	chr5:134343469	4	intronic	.	H2AFY	ENSG00000113648
rs112253494	chr8:144698531	-0.29197	N	chr8:144626721	4	intronic	.	TSTA3	ENSG00000104522
rs574263168	chr1:45478294	-0.32259	N	N	NA	intronic	.	UROD	ENSG00000126088
rs531098214	chr11:61733954	-0.01549	N	chr11:61398595	NA	intronic	.	FTH1	ENSG00000167996
rs556221030	chr8:144698192	-0.35373	N	chr8:144626721	NA	intronic	.	TSTA3	ENSG00000104522
rs145654822	chr1:223976843	-0.26809	N	N	4	exonic	synonymous	TP53BP2	ENSG00000143514
rs34160855	chr1:22233501	-0.30939	N	N	2b	intronic	.	HSPG2	ENSG00000142798
rs113933507	chr17:7482578	-0.3497	N	chr17:7240391	2b	upstream;downstream	.	.	.
rs587772961	chr1:150592299	-0.02181	N	chr1:150595537	NA	intergenic	.	.	.
rs77831169	chr16:88866610	-0.24919	N	chr16:88518569	4	intergenic	.	.	.
rs117780619	chr3:186715248	-0.34557	N	chr3:186629144	4	intronic	.	ST6GAL1	ENSG00000073849
rs12340156	chr9:4850646	-0.36549	N	chr9:4746539	4	intronic	.	RCL1	ENSG00000120158
rs9894182	chr17:27506290	-0.32442	N	chr17:27961562	2a	intronic	.	MYO18A	ENSG00000196535
rs565912167	chr8:6286163	-0.22109	N	chr8:6700888	NA	intronic	.	MCPH1	ENSG00000147316
rs185032095	chr17:71224945	-0.23375	N	N	2c	intronic	.	FAM104A	ENSG00000133193
rs140944059	chr3:4867337	-0.27884	N	N	4	intronic	.	ITPR1	ENSG00000150995
rs17207792	chr16:85569338	-0.27842	N	chr16:85195422	2b	intergenic	.	.	.
rs41314294	chr1:234741642	-0.33546	N	chr1:234879890	3b	UTR3	.	IRF2BP2	ENSG00000168264
rs548394915	chr13:113863077	-0.32259	N	chr13:114195161	NA	intronic	.	CUL4A	ENSG00000139842
rs571736272	chr1:8602379	-0.21506	N	chr1:8800780	NA	intronic	.	RERE	ENSG00000142599
rs552164693	chr19:1490494	-0.36596	N	chr19:1132637	NA	upstream	.	.	.
rs73888339	chr3:186715044	-0.34557	N	chr3:186629144	4	intronic	.	ST6GAL1	ENSG00000073849
rs549314848	chr1:227936967	-0.34219	N	N	NA	intronic	.	SNAP47	ENSG00000143740
rs557179007	chr7:101724708	-0.33974	N	chr7:101880795	NA	intronic	.	CUX1	ENSG00000257923
rs150363358	chr1:43152175	-0.32221	N	chr1:43409179	4	intronic	.	YBX1	ENSG00000065978
rs187999804	chr5:134717944	-0.17148	N	chr5:134343469	2b	intronic	.	H2AFY	ENSG00000113648
rs536271929	chr19:13180755	-0.17241	N	chr19:13176728	NA	intronic	.	NFIX	ENSG00000008441
rs2071020	chr11:10478228	-0.33013	N	chr11:10476689	4	intronic	.	AMPD3	ENSG00000133805
rs543307968	chr11:63975045	-0.14482	N	chr11:63974995	NA	intronic	.	FERMT3	ENSG00000149781
rs373149505	chr1:228333836	-0.36264	N	N	2b	intronic	.	GUK1	ENSG00000143774
rs566433510	chr16:81686093	-0.32831	N	chr16:81604251	NA	intronic	.	CMIP	ENSG00000153815
rs181781287	chr1:68154823	-0.0534	N	N	4	downstream	.	.	.
rs577447288	chr4:53581294	-0.31913	N	N	NA	downstream	.	.	.
rs562113628	chr9:19380382	-0.34891	N	N	NA	upstream	.	.	.
rs528462549	chr19:13214009	-0.29968	N	chr19:13176728	NA	upstream	.	.	.
rs571872624	chr1:43152180	-0.32221	N	chr1:43409179	NA	intronic	.	YBX1	ENSG00000065978
rs57323741	chr6:34249612	-0.3494	N	chr6:34492668	4	intergenic	.	NUDT3	ENSG00000272325
rs555983322	chr11:65270820	-0.29755	N	chr11:65705432	NA	ncRNA_exonic	.	.	.
rs184765949	chr1:223976767	-0.26809	N	N	2a	exonic	nonsynonymous	TP53BP2	ENSG00000143514
rs190463106	chr22:36765012	-0.1485	N	chr22:36545826	4	intronic	.	MYH9	ENSG00000100345
rs540296609	chr17:79817401	-0.32546	N	chr17:79402603	NA	intronic	.	P4HB	ENSG00000185624
rs568401662	chr17:42287951	-0.35004	N	chr17:41926126	NA	intronic	.	UBTF	ENSG00000108312
rs140211573	chr14:55850880	-0.36352	N	chr14:55744810	4	intronic	.	ATG14	ENSG00000126775
rs534659728	chr21:47740603	-0.30756	N	chr21:47941916	NA	UTR5	.	C21orf58	ENSG00000160298
rs142919988	chr16:70462003	-0.30421	N	N	2a	intronic	.	ST3GAL2	ENSG00000157350
rs140617902	chr9:35728810	-0.21743	N	chr9:35687556	4	intronic	.	TLN1	ENSG00000137076
rs146453989	chr6:37143345	-0.25738	N	chr6:36648816	4	downstream	.	.	.
rs560400503	chr6:7165321	-0.22109	N	chr6:7315563	NA	intronic	.	RREB1	ENSG00000124782
rs568107556	chr19:18268140	-0.34465	N	chr19:18398030	NA	intronic	.	PIK3R2	ENSG00000105647
rs10981258	chr9:114855772	-0.3089	N	chr9:114657707	5	ncRNA_intronic	.	SUSD1	ENSG00000106868
rs373650422	chr8:11720403	-0.14935	N	chr8:11836514	4	intronic	.	CTSB	ENSG00000164733
rs190712807	chr12:92539453	-0.34357	N	chr12:92747528	3a	UTR5	.	BTG1	ENSG00000133639
rs144632546	chr14:81770647	-0.30191	N	chr14:81668707	2b	intronic	.	STON2	ENSG00000140022
rs553665065	chr4:10108260	-0.32546	N	N	NA	intronic	.	WDR1	ENSG00000071127
rs17034241	chr2:99224998	-0.22144	N	chr2:99382892	2b	upstream	.	.	.
rs114985662	chr12:111843000	-0.28737	N	chr12:112212874	4	upstream	.	.	.
rs554321359	chr11:9596655	-0.23375	N	chr11:9730141	NA	UTR5	.	WEE1	ENSG00000166483
rs537889421	chr3:186501510	-0.30566	N	chr3:186201112	NA	intronic	.	EIF4A2	ENSG00000156976
rs563456227	chr9:35109574	-0.13951	N	N	NA	intronic	.	FAM214B	ENSG00000005238
rs73539284	chr19:4372780	-0.36549	N	chr19:4090422	2b	intronic	.	SH3GL1	ENSG00000141985
rs551882469	chr12:123371955	-0.36143	N	chr12:123837291	NA	intronic	.	VPS37B	ENSG00000139722
rs201157289	chr19:3985346	-0.17771	N	chr19:4090422	4	ncRNA_intronic	.	EEF2	ENSG00000167658
rs367688099	chr11:65403999	-0.36508	N	chr11:65705432	4	exonic	nonsynonymous	PCNXL3	ENSG00000197136
rs373676153	chr21:46275211	-0.19805	N	N	4	intronic	.	PTTG1IP	ENSG00000183255
rs543623126	chr19:13058751	-0.29197	N	chr19:13176728	NA	exonic	synonymous	RAD23A	ENSG00000179262
rs189073885	chr10:5936797	-0.06184	N	chr10:6101129	2b	intronic	.	FBXO18	ENSG00000134452
rs541258494	chr17:74262830	-0.32546	N	chr17:74710128	NA	intronic	.	UBALD2	ENSG00000185262
rs536632137	chr1:28836483	-0.34192	N	chr1:28620730	NA	ncRNA_exonic	.	RCC1	ENSG00000180198
rs187683862	chr1:22233513	-0.30939	N	N	2b	intronic	.	HSPG2	ENSG00000142798
rs555925516	chr19:18268247	-0.34465	N	chr19:18398030	NA	intronic	.	PIK3R2	ENSG00000105647
rs549947733	chr19:18485180	-0.32649	N	chr19:18398030	NA	intergenic	.	.	.
rs551018198	chr6:37141539	-0.25738	N	chr6:36648816	NA	intronic	.	PIM1	ENSG00000137193
rs577118462	chr1:27070846	-0.3146	N	chr1:27100243	NA	intronic	.	ARID1A	ENSG00000117713
rs532541467	chr12:58176609	-0.35718	N	N	NA	exonic	nonsynonymous	TSFM	ENSG00000123297
rs150453407	chr10:126406462	-0.28236	N	chr10:126328689	4	intronic	.	FAM53B	ENSG00000189319
rs566480737	chr8:124195163	-0.35034	N	N	NA	exonic	nonsynonymous	FAM83A	ENSG00000147689
rs542582403	chr1:45098628	-0.31913	N	N	NA	intronic	.	RNF220	ENSG00000187147
rs539373934	chr11:65274094	-0.07443	N	chr11:65705432	NA	downstream	.	.	.
rs556254444	chr13:103259180	-0.36294	N	N	NA	intronic	.	TPP2	ENSG00000134900
rs567797346	chr7:5569551	-0.32444	N	chr7:5619731	NA	intronic	.	ACTB	ENSG00000075624
rs552267524	chr16:88866742	-0.24919	N	chr16:88518569	NA	intergenic	.	.	.
rs575949431	chr11:57192137	-0.22613	N	chr11:57146225	NA	intronic	.	SLC43A3	ENSG00000134802
rs112998347	chr17:40472136	-0.2552	N	chr17:40696915	4	intronic	.	STAT3	ENSG00000168610
rs553261355	chr1:22231773	-0.30177	N	N	NA	intronic	.	HSPG2	ENSG00000142798
rs563366647	chr6:135513400	-0.29036	N	chr6:135691516	NA	intronic	.	MYB	ENSG00000118513
rs2946996	chr10:126738444	-0.18942	N	chr10:126328689	4	intronic	.	CTBP2	ENSG00000175029
rs549768128	chr11:65272489	-0.35423	N	chr11:65705432	NA	ncRNA_exonic	.	.	.
rs553386039	chr8:11720057	-0.2111	N	chr8:11836514	NA	intronic	.	CTSB	ENSG00000164733
rs552496472	chr12:125399124	-0.25682	N	N	NA	intronic	.	UBC	ENSG00000150991
rs116616106	chr12:48171537	-0.28789	N	chr12:48272895	4	intronic	.	SLC48A1	ENSG00000211584
rs187916521	chr20:32673347	-0.3033	N	chr20:32557172	2b	intergenic	.	.	.
rs187013366	chr12:123371947	-0.36143	N	chr12:123837291	4	intronic	.	VPS37B	ENSG00000139722
rs12889360	chr14:74222284	-0.33051	N	N	2b	intronic	.	ELMSAN1	ENSG00000156030
rs539217180	chr16:85411404	-0.34554	N	chr16:85195422	NA	intergenic	.	.	.
rs575730422	chr17:54987618	-0.29674	N	chr17:55463857	NA	intronic	.	TRIM25	ENSG00000121060
rs143834068	chr11:65274458	-0.09308	N	chr11:65705432	4	downstream	.	.	.
rs538022242	chr6:30585200	-0.3349	N	N	NA	upstream	.	.	.
rs149565972	chr9:19380209	-0.34891	N	N	4	UTR5	.	RPS6	ENSG00000137154
rs533640865	chr9:132625298	-0.35212	N	N	NA	intronic	.	USP20	ENSG00000136878
rs4436654	chr13:103259244	-0.36294	N	N	2b	intronic	.	TPP2	ENSG00000134900
rs540500377	chr3:128134951	-0.34186	N	chr3:128381270	NA	intergenic	.	.	.
rs116627939	chr9:137230378	-0.2111	N	chr9:136949558	2a	intronic	.	RXRA	ENSG00000186350
rs558743634	chr17:25897598	-0.22028	N	chr17:25848196	NA	intronic	.	KSR1	ENSG00000141068
rs531987166	chr19:42724234	-0.36496	N	chr19:42767593	NA	UTR5	.	DEDD2	ENSG00000160570
rs552707267	chr20:30263876	-0.14935	N	chr20:30401407	NA	intronic	.	BCL2L1	ENSG00000171552
rs34985928	chr22:43579832	-0.2381	N	chr22:43549739	4	intronic	.	TTLL12	ENSG00000100304
rs192398289	chr5:176075771	-0.24634	N	N	4	intronic	.	TSPAN17	ENSG00000048140
rs539724597	chr9:4863064	-0.21426	N	chr9:4746539	NA	intergenic	.	.	.
rs533424742	chr11:2325131	-0.29437	N	chr11:2320013	NA	intronic	.	TSPAN32	ENSG00000064201
rs181940816	chr11:57298612	-0.32259	N	chr11:57724059	2b	upstream	.	.	.
rs188786936	chr1:154130411	-0.27563	N	N	4	UTR3	.	TPM3	ENSG00000143549
rs557732890	chr12:120110211	-0.30229	N	chr12:120146925	NA	exonic	nonsynonymous	PRKAB1	ENSG00000111725
rs3810219	chr19:5690416	-0.31213	N	chr19:5889645	2b	UTR5	.	RPL36	ENSG00000130255
rs6088736	chr20:30195166	-0.29309	Y	chr20:30401407	4	downstream	.	.	.
rs140050764	chr14:100609468	-0.34399	N	N	2b	intronic	.	EVL	ENSG00000196405
rs143858806	chr10:105378430	-0.34681	N	N	4	intronic	.	SH3PXD2A	ENSG00000107957
rs12609063	chr19:575159	-0.12644	N	chr19:836144	4	intronic	.	BSG	ENSG00000172270
rs572584229	chr20:49548505	-0.29551	N	chr20:49205095	NA	ncRNA_intronic	.	.	.
rs577778539	chr1:22233300	-0.30939	N	N	NA	intronic	.	HSPG2	ENSG00000142798
rs536601513	chr3:17772057	-0.36406	N	chr3:18250509	NA	intronic	.	TBC1D5	ENSG00000131374
rs368844567	chr1:45098866	-0.31913	N	N	4	intronic	.	RNF220	ENSG00000187147
rs76435402	chr1:28837667	-0.35423	N	chr1:28620730	4	intronic	.	RCC1	ENSG00000180198
rs550498852	chr16:30961682	-0.22743	N	chr16:30471109	NA	intronic	.	ORAI3	ENSG00000175938
rs137952621	chr17:40463731	-0.35423	N	chr17:40696915	2a	UTR3	.	STAT5A	ENSG00000126561
rs575670637	chr2:99224911	-0.22144	N	chr2:99382892	NA	UTR5	.	COA5	ENSG00000183513
rs4802517	chr19:49382171	-0.34377	N	chr19:49127490	1f	intergenic	.	.	.
rs530064292	chr11:73691585	-0.33378	N	N	NA	intronic	.	UCP2	ENSG00000175567
rs556131273	chr19:49990913	-0.15568	N	N	NA	ncRNA_intronic	.	RPL13A	ENSG00000142541
rs150489609	chr17:62501160	-0.11515	N	N	4	intronic	.	DDX5	ENSG00000108654
rs183589449	chr8:27219861	-0.30253	N	chr8:27208126	2b	intronic	.	PTK2B	ENSG00000120899
rs532828405	chr5:157159834	-0.30435	N	N	NA	intronic	.	THG1L	ENSG00000113272
rs532251482	chr1:47184932	-0.3388	N	N	NA	upstream	.	.	.
rs185163031	chr5:43065193	-0.3349	N	N	4	ncRNA_intronic	.	.	.
rs541164355	chr5:139049711	-0.24764	N	N	NA	intronic	.	CXXC5	ENSG00000171604
rs192001242	chr6:7199402	-0.24776	N	chr6:7315563	4	intronic	.	RREB1	ENSG00000124782
rs145285535	chr1:68154753	-0.06571	N	N	4	downstream	.	.	.
rs571267045	chr12:54689813	-0.36109	N	chr12:54387947	NA	intronic	.	NFE2	ENSG00000123405
rs554817364	chr19:3985512	-0.25682	N	chr19:4090422	NA	ncRNA_intronic	.	.	.
rs188908954	chr1:45478429	-0.22144	N	N	2a	intronic	.	UROD	ENSG00000126088
rs552162459	chr17:56085035	-0.3481	N	chr17:56385573	NA	upstream	.	.	.
rs2041765	chr2:202023160	-0.30939	Y	chr2:202112471	1f	intronic	.	CFLAR	ENSG00000003402
rs184755168	chr11:876245	-0.34968	N	chr11:1136478	2b	intronic	.	CHID1	ENSG00000177830
rs534428028	chr8:144698534	-0.29197	N	chr8:144626721	NA	intronic	.	TSTA3	ENSG00000104522
rs181709506	chr1:12664326	-0.30661	N	chr1:12246175	4	intronic	.	DHRS3	ENSG00000162496
rs150477022	chr1:45098821	-0.31913	N	N	4	intronic	.	RNF220	ENSG00000187147
rs78667702	chr19:40779064	-0.21034	N	chr19:41214796	4	intronic	.	AKT2	ENSG00000105221
rs190236464	chr11:62619088	-0.35423	N	N	4	downstream	.	.	.
rs185105438	chr5:134723035	-0.32093	N	chr5:134343469	4	intronic	.	H2AFY	ENSG00000113648
rs547577594	chr19:1207747	-0.22743	N	chr19:836144	NA	intronic	.	STK11	ENSG00000118046
rs561862468	chr2:43453994	-0.36609	N	chr2:43762195	NA	upstream	.	.	.
rs545011067	chr15:80447774	-0.21424	N	chr15:80279344	NA	intronic	.	FAH	ENSG00000103876
rs374442165	chr14:78073122	-0.29722	N	chr14:77939965	4	intronic	.	SPTLC2	ENSG00000100596
rs143801482	chr10:80908982	-0.32331	N	chr10:81047575	4	intronic	.	ZMIZ1	ENSG00000108175
rs532588405	chr6:13678645	-0.36086	N	N	NA	intronic	.	RANBP9	ENSG00000010017
rs529676589	chr1:1243976	-0.33268	N	N	NA	upstream	.	PUSL1	ENSG00000169972
rs552315310	chr11:61734159	-0.01549	N	chr11:61398595	NA	intronic	.	FTH1	ENSG00000167996
rs541679024	chr11:65272388	-0.35423	N	chr11:65705432	NA	ncRNA_exonic	.	.	.
rs570496658	chr17:8286707	-0.33961	N	chr17:8214427	NA	upstream	.	.	.
rs561744610	chr1:38462824	-0.31913	N	chr1:38294626	NA	UTR3	.	FHL3	ENSG00000183386
rs541306596	chr10:103872371	-0.12815	N	chr10:104348694	NA	intronic	.	LDB1	ENSG00000198728
rs571518452	chr9:137230782	-0.14935	N	chr9:136949558	NA	intronic	.	RXRA	ENSG00000186350
rs148462442	chr18:3597177	-0.33456	N	N	4	ncRNA_exonic	.	DLGAP1	ENSG00000170579
rs150496364	chr5:118666395	-0.22445	N	chr5:118729327	4	intronic	.	TNFAIP8	ENSG00000145779
rs571040495	chr22:20012977	-0.14445	N	chr22:19971552	NA	intronic	.	TANGO2	ENSG00000183597
rs189139281	chr20:30195033	-0.29309	N	chr20:30401407	4	ncRNA_exonic	.	.	.
rs182774753	chr6:30690196	-0.31315	N	N	5	intronic	.	TUBB	ENSG00000196230
rs539782346	chr11:65267998	-0.12466	N	chr11:65705432	NA	ncRNA_exonic	.	.	.
rs113903506	chr9:138842417	-0.1688	N	chr9:139316744	4	intronic	.	UBAC1	ENSG00000130560
rs533408184	chr9:135860039	-0.34527	N	chr9:135877278	NA	intronic	.	GFI1B	ENSG00000165702
rs545083434	chr10:80938367	-0.32207	N	chr10:81047575	NA	intronic	.	ZMIZ1	ENSG00000108175
rs61758080	chr1:223976870	-0.26809	N	N	4	exonic	synonymous	TP53BP2	ENSG00000143514
rs9556468	chr13:95926716	-0.34175	N	N	4	intronic	.	ABCC4	ENSG00000125257
rs575983571	chr19:49382039	-0.34377	N	chr19:49127490	NA	intergenic	.	.	.
rs112059012	chr16:374427	-0.14935	N	N	4	intronic	.	AXIN1	ENSG00000103126
rs115821895	chr12:120110201	-0.30229	N	chr12:120146925	2b	exonic	synonymous	PRKAB1	ENSG00000111725
rs149567955	chr7:101500209	-0.29551	N	chr7:101880795	4	intronic	.	CUX1	ENSG00000257923
rs138191448	chr20:54987530	-0.20242	N	N	4	exonic	nonsynonymous	CASS4	ENSG00000087589
rs566656458	chr8:22461996	-0.32598	N	chr8:22436681	NA	upstream;downstream	.	.	.
rs186139935	chr2:46542764	-0.29835	N	chr2:46073324	2b	intronic	.	EPAS1	ENSG00000116016
rs7817003	chr8:145538917	-0.17471	N	chr8:145158607	2b	UTR3	.	.	.
rs564392583	chr11:46563428	-0.3033	N	N	NA	intronic	.	AMBRA1	ENSG00000110497
rs189242233	chr17:79817460	-0.31315	N	chr17:79402603	2b	intronic	.	P4HB	ENSG00000185624
rs202014314	chr16:23607495	-0.3651	N	chr16:23797512	4	exonic	synonymous	NDUFAB1	ENSG00000004779
rs545646789	chr19:1872753	-0.34919	N	chr19:2127272	NA	intergenic	.	.	.
rs147468720	chr7:157198124	-0.18705	N	N	4	intronic	.	DNAJB6	ENSG00000105993
rs542119769	chr16:70462110	-0.30421	N	N	NA	intronic	.	ST3GAL2	ENSG00000157350
rs553403552	chr10:80908965	-0.32331	N	chr10:81047575	NA	intronic	.	ZMIZ1	ENSG00000108175
rs559740164	chr11:62359162	-0.23375	N	N	NA	upstream	.	.	.
rs541485072	chr1:223976999	-0.34901	N	N	NA	intronic	.	TP53BP2	ENSG00000143514
rs548641217	chr12:57933193	-0.16684	N	chr12:57493727	NA	intronic	.	DCTN2	ENSG00000175203
rs560328911	chr16:16215052	-0.35412	N	chr16:16123459	NA	intronic	.	ABCC1	ENSG00000103222
rs186259641	chr1:46770555	-0.36596	N	chr1:46513012	4	intronic	.	UQCRH	ENSG00000173660
rs530400135	chr2:238611805	-0.35915	N	chr2:238873673	NA	intronic	.	LRRFIP1	ENSG00000124831
rs143421376	chr19:49382070	-0.34377	N	chr19:49127490	4	intergenic	.	.	.
rs536125413	chr19:6061159	-0.29835	N	chr19:5889645	NA	intronic	.	RFX2	ENSG00000087903
rs548528732	chr10:80938703	-0.32207	N	chr10:81047575	NA	intronic	.	ZMIZ1	ENSG00000108175
rs529251678	chr1:27869085	-0.21825	N	chr1:28216736	NA	intronic	.	AHDC1	ENSG00000126705
rs140583448	chr11:73692143	-0.33378	N	N	4	intronic	.	UCP2	ENSG00000175567
rs116478524	chr16:85569310	-0.27842	N	chr16:85195422	2b	intergenic	.	.	.
rs549057387	chr1:46770586	-0.36596	N	chr1:46513012	NA	intronic	.	UQCRH	ENSG00000173660
rs140846306	chr7:104652971	-0.3481	N	N	2a	ncRNA_exonic	.	.	.
rs527605736	chr17:56085005	-0.3481	N	chr17:56385573	NA	upstream	.	.	.
rs184589769	chr17:74262854	-0.32546	N	chr17:74710128	3a	intronic	.	UBALD2	ENSG00000185262
rs556829968	chr6:43744322	-0.26023	N	chr6:43693094	NA	intronic	.	VEGFA	ENSG00000112715
rs538808488	chr19:1208239	-0.22743	N	chr19:836144	NA	intronic	.	STK11	ENSG00000118046
rs372906112	chr6:119633433	-0.29905	N	N	5	intronic	.	MAN1A1	ENSG00000111885
rs542189905	chr17:56406870	-0.22898	N	chr17:56385573	NA	ncRNA_intronic	.	.	.
rs148328077	chr16:81686049	-0.32831	N	chr16:81604251	4	intronic	.	CMIP	ENSG00000153815
rs190516611	chr3:152016971	-0.30668	N	chr3:152018102	4	intronic	.	MBNL1	ENSG00000152601
rs547662352	chr16:67228267	-0.3587	N	chr16:67377216	NA	intronic	.	E2F4	ENSG00000205250
rs7336051	chr13:95926431	-0.34175	N	N	3a	intronic	.	ABCC4	ENSG00000125257
rs116401432	chr4:53581339	-0.32198	N	N	3a	intergenic	.	.	.
rs151107141	chr11:57508578	-0.15037	N	chr11:57724059	2b	ncRNA_intronic	.	.	.
rs573034645	chr7:6433405	-0.2218	N	chr7:6692605	NA	intronic	.	RAC1	ENSG00000136238
rs564382812	chr22:36765056	-0.1485	N	chr22:36545826	NA	intronic	.	MYH9	ENSG00000100345
rs543965278	chr22:37638490	-0.25855	N	chr22:37258986	NA	intronic	.	RAC2	ENSG00000128340
rs181998744	chr17:73773267	-0.34192	N	chr17:73822598	2b	UTR3	.	H3F3B	ENSG00000132475
rs538588694	chr1:1243515	-0.33901	N	N	NA	upstream	.	.	.
rs542766949	chr9:4850518	-0.36549	N	chr9:4746539	NA	intronic	.	RCL1	ENSG00000120158
rs546396246	chr19:38761065	-0.35964	N	chr19:38554364	NA	intronic	.	SPINT2	ENSG00000167642
rs62521841	chr8:124194625	-0.35034	N	N	4	UTR5	.	FAM83A	ENSG00000147689
rs188610501	chr6:34249951	-0.35572	N	chr6:34492668	2b	intergenic	.	NUDT3	ENSG00000272325
rs533730191	chr1:45103843	-0.33115	N	N	NA	intronic	.	RNF220	ENSG00000187147
rs145921115	chr2:27285689	-0.3033	N	chr2:27295885	4	intronic	.	AGBL5	ENSG00000084693
rs144275493	chr3:46989835	-0.1443	N	chr3:47184055	4	intronic	.	CCDC12	ENSG00000160799
rs188934660	chr10:43891742	-0.25738	N	chr10:43817859	4	intronic	.	HNRNPF	ENSG00000169813
rs141646233	chr14:70234817	-0.36303	N	chr14:69840902	4	intronic	.	SRSF5	ENSG00000100650
rs555889905	chr14:55850803	-0.28544	N	chr14:55744810	NA	intronic	.	ATG14	ENSG00000126775
rs544784247	chr9:132641475	-0.13968	N	N	NA	intronic	.	USP20	ENSG00000136878
rs546411848	chr20:3911829	-0.26897	N	chr20:4161500	NA	downstream	.	RNF24	ENSG00000101236
rs533053503	chr17:80420136	-0.12572	N	N	NA	intronic	.	NARF	ENSG00000141562
rs549555173	chr9:138844262	-0.17165	N	chr9:139316744	NA	intronic	.	UBAC1	ENSG00000130560
rs539696046	chr8:124194853	-0.35034	N	N	NA	UTR5	.	FAM83A	ENSG00000147689
rs549807846	chr11:62619089	-0.35423	N	N	NA	downstream	.	.	.
rs569758728	chr17:73342996	-0.36428	N	chr17:73822598	NA	intronic	.	GRB2	ENSG00000177885
rs529042305	chr5:134717860	-0.17148	N	chr5:134343469	NA	intronic	.	H2AFY	ENSG00000113648
rs572042185	chr22:32291928	-0.2834	N	chr22:31821719	NA	intronic	.	DEPDC5	ENSG00000100150
rs147463274	chr20:62530548	-0.17863	N	chr20:62693378	4	intronic	.	DNAJC5	ENSG00000101152
rs117577913	chr22:43579848	-0.2381	N	chr22:43549739	4	intronic	.	TTLL12	ENSG00000100304
rs180968692	chr10:5937410	-0.36549	N	chr10:6101129	5	intronic	.	FBXO18	ENSG00000134452
rs414171	chr3:50649499	-0.36596	Y	chr3:50160109	4	UTR5	.	MAPKAPK3	ENSG00000114738
rs559037550	chr17:8286696	-0.33961	N	chr17:8214427	NA	upstream	.	.	.
rs556263651	chr19:4375777	-0.29551	N	chr19:4090422	NA	intronic	.	SH3GL1	ENSG00000141985
rs182818127	chr8:145538725	-0.17471	N	chr8:145158607	4	UTR3	.	.	.
rs367568912	chr5:134181664	-0.3349	N	chr5:134343469	4	UTR5	.	C5orf24	ENSG00000181904
rs587595390	chr1:150551812	-0.28801	N	chr1:150595537	NA	exonic	synonymous	MCL1	ENSG00000143384
rs2458890	chr1:35745141	-0.33116	N	N	3a	intronic	.	ZMYM4	ENSG00000146463
rs182628624	chr20:30264003	-0.14935	N	chr20:30401407	4	intronic	.	BCL2L1	ENSG00000171552
rs180916285	chr19:4455414	-0.25738	N	chr19:4090422	2b	intronic	.	UBXN6	ENSG00000167671
rs573752063	chr16:85569281	-0.29073	N	chr16:85195422	NA	intergenic	.	.	.
rs368492578	chr9:4850845	-0.36549	N	chr9:4746539	4	intronic	.	RCL1	ENSG00000120158
rs11650929	chr17:75360381	-0.23131	N	N	2b	intronic	.	2020-09-09	ENSG00000184640
rs76434722	chr12:104970798	-0.29463	N	N	4	intronic	.	CHST11	ENSG00000171310
rs550495175	chr12:122582398	-0.23795	N	chr12:122254713	NA	intronic	.	MLXIP	ENSG00000175727
rs555068493	chr1:161136635	-0.31806	N	chr1:161620089	NA	UTR5	.	PPOX	ENSG00000143224
rs562779270	chr8:145539052	-0.17471	N	chr8:145158607	NA	UTR3	.	.	.
rs150880564	chr5:134181891	-0.32259	N	chr5:134343469	4	UTR5	.	C5orf24	ENSG00000181904
rs191464970	chr1:114455874	-0.30128	N	chr1:114377568	4	UTR3	.	DCLRE1B	ENSG00000118655
rs112866063	chr9:35109292	-0.07776	N	N	4	intronic	.	FAM214B	ENSG00000005238
rs544243378	chr19:1490864	-0.36596	N	chr19:1132637	NA	upstream	.	.	.
rs184108629	chr17:62501267	-0.11515	N	N	2b	intronic	.	DDX5	ENSG00000108654
rs143668196	chr1:43152349	-0.32221	N	chr1:43409179	4	intronic	.	YBX1	ENSG00000065978
rs151320251	chr11:61731719	-0.35423	N	chr11:61398595	4	UTR3	.	BEST1	ENSG00000167995
rs2853734	chr1:28837575	-0.35423	N	chr1:28620730	2b	intronic	.	RCC1	ENSG00000180198
rs2853735	chr1:28837880	-0.35423	N	chr1:28620730	3a	intronic	.	RCC1	ENSG00000180198
rs186731961	chr17:62084349	-0.25826	N	chr17:61931549	4	intronic	.	ICAM2	ENSG00000108622
rs553317154	chr2:127419563	-0.29197	N	N	NA	intronic	.	GYPC	ENSG00000136732
rs563462726	chr1:27869052	-0.28001	N	chr1:28216736	NA	intronic	.	AHDC1	ENSG00000126705
rs148170845	chr22:30817720	-0.33936	N	chr22:30750907	4	intronic	.	SEC14L2	ENSG00000100003
rs564358281	chr9:135859849	-0.34527	N	chr9:135877278	NA	intronic	.	GFI1B	ENSG00000165702
rs558175868	chr1:22231829	-0.30177	N	N	NA	intronic	.	HSPG2	ENSG00000142798
rs566119286	chr17:62501246	-0.11515	N	N	NA	intronic	.	DDX5	ENSG00000108654
rs200986283	chr19:49376852	-0.02181	N	chr19:49127490	4	exonic	nonsynonymous	PPP1R15A	ENSG00000087074
rs568267700	chr8:128748708	-0.2919	N	chr8:129014697	NA	UTR5	.	MYC	ENSG00000136997
rs550644365	chr5:179127422	-0.35317	N	chr5:179345996	NA	intronic	.	CANX	ENSG00000127022
rs2278929	chr3:40351008	-0.3349	N	N	4	ncRNA_exonic	.	.	.
rs530745142	chr11:65274063	-0.07443	N	chr11:65705432	NA	downstream	.	.	.
rs551369922	chr5:118666391	-0.22445	N	chr5:118729327	NA	intronic	.	TNFAIP8	ENSG00000145779
rs190368738	chr19:47347486	-0.34548	N	chr19:47776012	4	intronic	.	AP2S1	ENSG00000042753
rs150507721	chr1:10460620	-0.2983	N	chr1:10733081	2b	exonic	synonymous	PGD	ENSG00000142657
rs117948378	chr7:150924647	-0.3388	N	N	4	upstream	.	.	.
rs532004233	chr1:35745074	-0.25309	N	N	NA	intronic	.	ZMYM4	ENSG00000146463
rs12302110	chr12:125399148	-0.3349	N	N	4	UTR5	.	UBC	ENSG00000150991
rs535309443	chr1:54678819	-0.334	N	N	NA	intronic	.	MRPL37	ENSG00000116221
rs191679971	chr6:119633063	-0.29905	N	N	4	intronic	.	MAN1A1	ENSG00000111885
rs552466453	chr11:61732170	-0.31913	N	chr11:61398595	NA	UTR3	.	FTH1	ENSG00000167996
rs565954745	chr4:6911049	-0.34771	N	chr4:6969919	NA	upstream	.	.	.
rs527921121	chr20:49548265	-0.23375	N	chr20:49205095	NA	ncRNA_intronic	.	.	.
rs185909738	chr19:47347481	-0.34548	N	chr19:47776012	4	intronic	.	AP2S1	ENSG00000042753
rs561967654	chr19:3985643	-0.25682	N	chr19:4090422	NA	ncRNA_intronic	.	.	.
rs571979277	chr16:374662	-0.13704	N	N	NA	intronic	.	AXIN1	ENSG00000103126
rs56771694	chr13:113862902	-0.3349	N	chr13:114195161	2b	UTR5	.	CUL4A	ENSG00000139842
rs573539115	chr19:14648404	-0.22367	N	chr19:14499477	NA	intronic	.	TECR	ENSG00000099797
rs533118958	chr11:65274450	-0.09308	N	chr11:65705432	NA	downstream	.	.	.
rs112794381	chr8:38647886	-0.32546	N	chr8:38804069	4	intronic	.	TACC1	ENSG00000147526
rs141492022	chr20:37576716	-0.21073	N	N	4	intronic	.	FAM83D	ENSG00000101447
rs17208094	chr5:139597580	-0.2927	N	N	3a	intronic	.	CYSTM1	ENSG00000120306
rs535268615	chr20:3911811	-0.26897	N	chr20:4161500	NA	downstream	.	RNF24	ENSG00000101236
rs587773505	chr1:150592471	-0.02181	N	chr1:150595537	NA	intergenic	.	.	.
rs555346087	chr6:37143322	-0.25738	N	chr6:36648816	NA	downstream	.	.	.
rs565170359	chr8:37724822	-0.12992	N	N	NA	intronic	.	RAB11FIP1	ENSG00000156675
rs573899494	chr19:4372339	-0.31913	N	chr19:4090422	NA	intronic	.	SH3GL1	ENSG00000141985
rs563888753	chr1:38462776	-0.31913	N	chr1:38294626	NA	UTR3	.	FHL3	ENSG00000183386
rs556124136	chr1:228333582	-0.12074	N	N	NA	intronic	.	GUK1	ENSG00000143774
rs570337593	chr3:128134078	-0.26378	N	chr3:128381270	NA	intergenic	.	.	.
rs8142163	chr22:20013289	-0.2149	N	chr22:19971552	3a	intronic	.	TANGO2	ENSG00000183597
rs571359384	chr10:5937051	-0.06184	N	chr10:6101129	NA	exonic	nonsynonymous	FBXO18	ENSG00000134452
rs141730546	chr19:49377231	-0.34825	N	chr19:49127490	4	exonic	synonymous	PPP1R15A	ENSG00000087074
rs563637224	chr19:39897648	-0.34825	N	chr19:39942569	NA	intronic	.	ZFP36	ENSG00000128016
rs149151251	chr15:41037993	-0.32198	N	chr15:41496713	3a	intronic	.	RMDN3	ENSG00000137824
rs568460713	chr1:12664453	-0.31294	N	chr1:12246175	NA	intronic	.	DHRS3	ENSG00000162496
rs146554716	chr17:56084857	-0.3481	N	chr17:56385573	4	upstream	.	.	.
rs576579352	chr1:166809762	-0.255	N	chr1:166828957	NA	intronic	.	POGK	ENSG00000143157
rs76935179	chr5:154198149	-0.36264	N	N	4	UTR3	.	FAXDC2	ENSG00000170271
rs575810810	chr9:19380351	-0.34891	N	N	NA	upstream	.	.	.
rs559365974	chr6:37141955	-0.25738	N	chr6:36648816	NA	UTR3	.	PIM1	ENSG00000137193
rs116005316	chr16:163680	-0.28764	N	N	2b	intronic	.	NPRL3	ENSG00000103148
rs571103116	chr14:105167444	-0.19011	N	chr14:105637156	NA	intronic	.	INF2	ENSG00000203485
rs73265703	chr20:49548399	-0.29551	N	chr20:49205095	2b	ncRNA_intronic	.	.	.
rs146396594	chr12:109094289	-0.25655	N	chr12:108721636	4	intronic	.	CORO1C	ENSG00000110880
rs551008580	chr1:22231592	-0.30177	N	N	NA	intronic	.	HSPG2	ENSG00000142798
rs565804333	chr2:127432059	-0.35506	N	N	NA	intronic	.	GYPC	ENSG00000136732
rs368232843	chr11:63974947	-0.15115	N	chr11:63974995	2b	exonic	synonymous	FERMT3	ENSG00000149781
rs8056111	chr16:85411666	-0.34554	N	chr16:85195422	4	intergenic	.	.	.
rs566382362	chr6:37143862	-0.26371	N	chr6:36648816	NA	downstream	.	.	.
rs190811665	chr10:126406720	-0.29107	N	chr10:126328689	4	intronic	.	FAM53B	ENSG00000189319
rs543863570	chr6:7199240	-0.34891	N	chr6:7315563	NA	intronic	.	RREB1	ENSG00000124782
rs181572308	chr22:36764875	-0.1485	N	chr22:36545826	2b	intronic	.	MYH9	ENSG00000100345
rs199710311	chr1:228333701	-0.12074	N	N	4	intronic	.	GUK1	ENSG00000143774
rs142863158	chr3:186501540	-0.30566	N	chr3:186201112	4	intronic	.	EIF4A2	ENSG00000156976
rs570134842	chr5:148923299	-0.36005	N	N	NA	intronic	.	CSNK1A1	ENSG00000113712
rs551297000	chr3:186715152	-0.34557	N	chr3:186629144	NA	intronic	.	ST6GAL1	ENSG00000073849
rs572350864	chr11:61732470	-0.25738	N	chr11:61398595	NA	exonic	nonsynonymous	FTH1	ENSG00000167996
rs567291043	chr11:61732269	-0.31913	N	chr11:61398595	NA	exonic	nonsynonymous	FTH1	ENSG00000167996
rs554984231	chr9:19380318	-0.34891	N	N	NA	upstream	.	.	.
rs547829322	chr9:33166068	-0.30421	N	N	NA	intronic	.	B4GALT1	ENSG00000086062
rs545277395	chr16:81529627	-0.29551	N	chr16:81604251	NA	intronic	.	CMIP	ENSG00000153815
rs559246089	chr4:68587215	-0.33925	N	N	NA	ncRNA_exonic	.	.	.
rs559572167	chr9:114835757	-0.27107	N	chr9:114657707	NA	ncRNA_intronic	.	SUSD1	ENSG00000106868
rs539968019	chr2:99125064	-0.30175	N	chr2:99382892	NA	intronic	.	INPP4A	ENSG00000040933
rs79316467	chr7:157197844	-0.32091	N	N	4	intronic	.	DNAJB6	ENSG00000105993
rs529635861	chr19:4455317	-0.25738	N	chr19:4090422	NA	intronic	.	UBXN6	ENSG00000167671
rs376814496	chr12:120666998	-0.28918	N	N	2b	intronic	.	PXN	ENSG00000089159
rs142045824	chr11:73691981	-0.33378	N	N	2b	intronic	.	UCP2	ENSG00000175567
rs566082136	chr9:19380268	-0.34891	N	N	NA	upstream	.	.	.
rs201458751	chr19:49376793	-0.0095	N	chr19:49127490	2b	exonic	nonsynonymous	PPP1R15A	ENSG00000087074
rs551793822	chr11:9596536	-0.29551	N	chr11:9730141	NA	UTR5	.	WEE1	ENSG00000166483
rs572871819	chr22:18463380	-0.36186	N	chr22:18286672	NA	intronic	.	MICAL3	ENSG00000243156
rs534858072	chr1:12043466	-0.2381	N	chr1:12246175	NA	intronic	.	MFN2	ENSG00000116688
rs536130696	chr16:88558145	-0.23193	N	chr16:88518569	NA	intronic	.	ZFPM1	ENSG00000179588
rs573512159	chr17:56084767	-0.3481	N	chr17:56385573	NA	upstream	.	.	.
rs570479841	chr11:107886194	-0.35935	N	chr11:108341864	NA	intronic	.	CUL5	ENSG00000166266
rs550946548	chr12:56121483	-0.36005	N	chr12:56375137	NA	UTR5	.	CD63	ENSG00000135404
rs149485680	chr1:28833244	-0.34192	N	chr1:28620730	4	ncRNA_intronic	.	RCC1	ENSG00000180198
rs529848141	chr10:49678125	-0.34476	N	N	NA	intronic	.	ARHGAP22	ENSG00000128805
rs656605	chr11:65274271	-0.08076	N	chr11:65705432	2a	downstream	.	.	.
rs554707243	chr1:28879409	-0.36596	N	chr1:28620730	NA	upstream	.	.	.
rs186302211	chr12:120667235	-0.28918	N	N	4	intronic	.	PXN	ENSG00000089159
rs560977731	chr17:40472135	-0.2552	N	chr17:40696915	NA	intronic	.	STAT3	ENSG00000168610
rs73196772	chr8:6286265	-0.29916	N	chr8:6700888	3a	intronic	.	MCPH1	ENSG00000147316
rs138315341	chr11:57192387	-0.22613	N	chr11:57146225	4	intronic	.	SLC43A3	ENSG00000134802
rs574673813	chr10:80908745	-0.32331	N	chr10:81047575	NA	intronic	.	ZMIZ1	ENSG00000108175
rs115403731	chr22:37638913	-0.27086	N	chr22:37258986	4	intronic	.	RAC2	ENSG00000128340
rs566370648	chr12:109094049	-0.08888	N	chr12:108721636	NA	intronic	.	CORO1C	ENSG00000110880
rs553835785	chr6:7199503	-0.24776	N	chr6:7315563	NA	intronic	.	RREB1	ENSG00000124782
rs587753453	chr1:145438605	-0.33829	N	N	NA	UTR5	.	TXNIP	ENSG00000117289
rs558506775	chr1:68152505	-0.30072	N	N	NA	intronic	.	GADD45A	ENSG00000116717
rs549666379	chr19:4455335	-0.25738	N	chr19:4090422	NA	intronic	.	UBXN6	ENSG00000167671
rs559485598	chr11:126216355	-0.26478	N	chr11:126024042	NA	ncRNA_intronic	.	.	.
rs551595649	chr19:13058933	-0.29197	N	chr19:13176728	NA	intronic	.	RAD23A	ENSG00000179262
rs149169879	chr2:74757864	-0.257	N	chr2:74317747	4	exonic	synonymous	HTRA2	ENSG00000115317
rs9470511	chr6:37141881	-0.25738	N	chr6:36648816	4	UTR3	.	PIM1	ENSG00000137193
rs587657093	chr1:150551837	-0.28801	N	chr1:150595537	NA	exonic	nonsynonymous	MCL1	ENSG00000143384
rs575406629	chr1:43418259	-0.35098	N	chr1:43760236	NA	intronic	.	SLC2A1	ENSG00000117394
rs561288460	chr15:41037934	-0.32198	N	chr15:41496713	NA	intronic	.	RMDN3	ENSG00000137824
rs575019912	chr19:3985417	-0.24451	N	chr19:4090422	NA	ncRNA_intronic	.	EEF2	ENSG00000167658
rs548865326	chr14:78073068	-0.29722	N	chr14:77939965	NA	intronic	.	SPTLC2	ENSG00000100596
rs534137643	chr9:4850804	-0.36549	N	chr9:4746539	NA	intronic	.	RCL1	ENSG00000120158
rs368211799	chr19:5690486	-0.31213	N	chr19:5889645	3a	UTR5	.	RPL36	ENSG00000130255
rs202174081	chr16:23607541	-0.3651	N	chr16:23797512	2a	exonic	nonsynonymous	NDUFAB1	ENSG00000004779
rs11988157	chr8:124194740	-0.35034	N	N	2b	UTR5	.	FAM83A	ENSG00000147689
rs576802605	chr17:7489156	-0.3146	N	chr17:7240391	NA	intronic	.	MPDU1	ENSG00000129255
rs577348986	chr1:234740816	-0.25646	N	chr1:234879890	NA	UTR3	.	IRF2BP2	ENSG00000168264
rs142194568	chr8:146016903	-0.31913	N	N	4	intronic	.	RPL8	ENSG00000161016
rs530303231	chr19:47291728	-0.32259	N	chr19:47776012	NA	UTR5	.	SLC1A5	ENSG00000105281
rs192402126	chr1:228333865	-0.36264	N	N	2b	intronic	.	GUK1	ENSG00000143774
rs146338045	chr20:30294623	-0.06817	N	chr20:30401407	4	intronic	.	BCL2L1	ENSG00000171552
rs75023371	chr1:12043469	-0.2381	N	chr1:12246175	3a	intronic	.	MFN2	ENSG00000116688
rs183378156	chr12:120667022	-0.28918	N	N	2c	intronic	.	PXN	ENSG00000089159
rs564490762	chr20:55985529	-0.33439	N	N	NA	intergenic	.	.	.
rs373740544	chr18:3597109	-0.3301	N	N	4	ncRNA_exonic	.	DLGAP1	ENSG00000170579
rs535860994	chr19:13056374	-0.26202	N	chr19:13176728	NA	upstream	.	.	.
rs575477005	chr16:2203544	-0.35423	N	chr16:2165630	NA	UTR3	.	RAB26	ENSG00000167964
rs533164009	chr3:186715042	-0.34557	N	chr3:186629144	NA	intronic	.	ST6GAL1	ENSG00000073849
rs41270111	chr9:19380205	-0.34891	N	N	4	UTR5	.	RPS6	ENSG00000137154
rs558686729	chr1:27024835	-0.31806	N	chr1:27100243	NA	intronic	.	ARID1A	ENSG00000117713
rs56353058	chr2:238611742	-0.35915	N	chr2:238873673	4	intronic	.	LRRFIP1	ENSG00000124831
rs570800172	chr6:33165932	-0.36005	N	chr6:33554147	NA	intronic	.	RXRB	ENSG00000204231
rs560970613	chr6:32940204	-0.32624	N	N	NA	UTR5	.	BRD2	ENSG00000204256
rs535382099	chr5:148923455	-0.36005	N	N	NA	intronic	.	CSNK1A1	ENSG00000113712
rs145683828	chr15:67383628	-0.35017	N	chr15:67492301	2b	intronic	.	SMAD3	ENSG00000166949
rs556958461	chr4:71768893	-0.36316	N	N	NA	intronic	.	MOB1B	ENSG00000173542
rs10439607	chr20:30258541	-0.26371	Y	chr20:30401407	3a	intronic	.	BCL2L1	ENSG00000171552
rs567278769	chr1:10460734	-0.2983	N	chr1:10733081	NA	intronic	.	PGD	ENSG00000142657
rs73799434	chr5:150480020	-0.28237	N	chr5:150567017	2b	downstream	.	.	.
rs73799433	chr5:150479970	-0.28237	N	chr5:150567017	4	downstream	.	.	.
rs572514449	chr1:8602434	-0.21506	N	chr1:8800780	NA	intronic	.	RERE	ENSG00000142599
rs544038028	chr6:36035702	-0.32871	N	chr6:36353934	NA	intronic	.	MAPK14	ENSG00000112062
rs199735460	chr19:18271796	-0.32418	N	chr19:18398030	3a	intronic	.	PIK3R2	ENSG00000105647
rs184249238	chr10:80908507	-0.32331	N	chr10:81047575	4	intronic	.	ZMIZ1	ENSG00000108175
rs79118661	chr22:43579833	-0.2381	N	chr22:43549739	4	intronic	.	TTLL12	ENSG00000100304
rs192992046	chr11:65270862	-0.29755	N	chr11:65705432	4	ncRNA_exonic	.	.	.
rs576689761	chr16:88575754	-0.21735	N	chr16:88518569	NA	intronic	.	ZFPM1	ENSG00000179588
rs531392822	chr12:111843433	-0.36143	N	chr12:112212874	NA	upstream	.	.	.
rs556330713	chr19:1837149	-0.25378	N	chr19:2127272	NA	intronic	.	REXO1	ENSG00000079313
rs555244990	chr12:109085696	-0.32728	N	chr12:108721636	NA	intronic	.	CORO1C	ENSG00000110880
rs140585103	chr2:99125236	-0.30175	N	chr2:99382892	3a	intronic	.	INPP4A	ENSG00000040933
rs186989718	chr15:80447792	-0.21424	N	chr15:80279344	4	intronic	.	FAH	ENSG00000103876
rs541629599	chr8:11720286	-0.14935	N	chr8:11836514	NA	intronic	.	CTSB	ENSG00000164733
rs538325437	chr11:73691827	-0.33378	N	N	NA	intronic	.	UCP2	ENSG00000175567
rs532051930	chr19:3985459	-0.25682	N	chr19:4090422	NA	ncRNA_intronic	.	EEF2	ENSG00000167658
rs577949880	chr6:135513182	-0.29036	N	chr6:135691516	NA	intronic	.	MYB	ENSG00000118513
rs551065346	chr13:97912520	-0.32739	N	N	NA	intronic	.	MBNL2	ENSG00000139793
rs116587525	chr1:228333853	-0.36264	N	N	4	intronic	.	GUK1	ENSG00000143774
rs537223863	chr3:195808965	-0.2919	N	N	NA	UTR5	.	TFRC	ENSG00000072274
rs41452445	chr1:11858584	-0.29049	Y	chr1:12246175	2b	intronic	.	MTHFR	ENSG00000177000
rs28370170	chr1:223959994	-0.19805	N	N	4	intronic	.	CAPN2	ENSG00000162909
rs548372792	chr6:41996638	-0.15115	N	chr6:42037348	NA	intronic	.	CCND3	ENSG00000112576
rs35300161	chr16:11198932	-0.33476	Y	chr16:11478974	2b	intronic	.	CLEC16A	ENSG00000038532
rs536942259	chr7:104653334	-0.3481	N	N	NA	ncRNA_exonic	.	.	.
rs541809636	chr20:56965408	-0.27234	N	N	NA	intronic	.	VAPB	ENSG00000124164
rs546102695	chr20:55985279	-0.33439	N	N	NA	downstream	.	.	.
rs367728706	chr1:28837097	-0.35423	N	chr1:28620730	4	ncRNA_exonic	.	RCC1	ENSG00000180198
rs146433861	chr22:36764566	-0.1485	N	chr22:36545826	4	intronic	.	MYH9	ENSG00000100345
rs149333590	chr17:56407092	-0.16218	N	chr17:56385573	4	ncRNA_intronic	.	.	.
rs45576443	chr16:16116960	-0.15054	N	chr16:16123459	4	intronic	.	ABCC1	ENSG00000103222
rs187037447	chr1:159892207	-0.3146	N	chr1:159518892	4	intronic	.	TAGLN2	ENSG00000158710
rs141383654	chr8:129061524	-0.22613	N	chr8:129014697	4	ncRNA_intronic	.	.	.
rs568620026	chr11:65274595	-0.09308	N	chr11:65705432	NA	downstream	.	.	.
rs137915174	chr17:56406638	-0.30706	N	chr17:56385573	4	ncRNA_intronic	.	.	.
rs148236411	chr8:129061462	-0.22613	N	chr8:129014697	2b	ncRNA_exonic	.	.	.
rs190835584	chr1:234740881	-0.25646	N	chr1:234879890	2b	UTR3	.	IRF2BP2	ENSG00000168264
rs75604189	chr3:193378622	-0.33154	N	N	4	intronic	.	OPA1	ENSG00000198836
rs560294798	chr4:71768750	-0.36316	N	N	NA	intronic	.	MOB1B	ENSG00000173542
rs181155348	chr7:16707656	-0.34021	N	chr7:17015156	2b	intronic	.	BZW2	ENSG00000136261
rs562676076	chr18:3596760	-0.33961	N	N	NA	ncRNA_exonic	.	DLGAP1	ENSG00000170579
rs574881790	chr19:3985160	-0.07657	N	chr19:4090422	NA	ncRNA_intronic	.	EEF2	ENSG00000167658
rs533904862	chr3:128135246	-0.33901	N	chr3:128381270	NA	intergenic	.	.	.
rs1377994	chr3:40351035	-0.3349	N	N	1f	ncRNA_exonic	.	.	.
rs188133943	chr9:35109452	-0.07776	N	N	2a	intronic	.	FAM214B	ENSG00000005238
rs559132957	chr7:107220509	-0.3481	N	N	NA	UTR5	.	BCAP29	ENSG00000075790
rs560735553	chr6:37143534	-0.25738	N	chr6:36648816	NA	downstream	.	.	.
rs539882601	chr1:22076324	-0.3316	N	N	NA	intronic	.	USP48	ENSG00000090686
rs568384182	chr11:61734245	-0.01549	N	chr11:61398595	NA	intronic	.	FTH1	ENSG00000167996
rs534460699	chr1:228333936	-0.36264	N	N	NA	intronic	.	GUK1	ENSG00000143774
rs556548170	chr20:30258740	-0.26371	N	chr20:30401407	NA	intronic	.	BCL2L1	ENSG00000171552
rs184230574	chr6:41996371	-0.08435	N	chr6:42037348	4	intronic	.	CCND3	ENSG00000112576
rs375908942	chr8:37963468	-0.3349	N	N	4	UTR5	.	ASH2L	ENSG00000129691
rs537466962	chr11:65265172	-0.3349	N	chr11:65705432	NA	upstream	.	.	.
rs567718407	chr4:57333940	-0.3349	N	chr4:57769824	NA	intronic	.	SRP72	ENSG00000174780
rs536538780	chr13:103259119	-0.36294	N	N	NA	intronic	.	TPP2	ENSG00000134900
rs546456487	chr3:183903647	-0.26073	N	chr3:183730295	NA	upstream	.	.	.
rs117299229	chr16:88575586	-0.21735	N	chr16:88518569	4	intronic	.	ZFPM1	ENSG00000179588
rs542815182	chr22:29666665	-0.27698	N	chr22:29628741	NA	intronic	.	EWSR1	ENSG00000182944
rs368244129	chr16:85080839	-0.1522	N	chr16:85195422	4	intronic	.	KIAA0513	ENSG00000135709
rs138224539	chr5:148923533	-0.36005	N	N	5	intronic	.	CSNK1A1	ENSG00000113712
rs572703302	chr16:12887486	-0.30445	N	N	NA	intronic	.	CPPED1	ENSG00000103381
rs79319808	chr16:88558601	-0.31001	N	chr16:88518569	4	intronic	.	ZFPM1	ENSG00000179588
rs535125746	chr11:65268140	-0.11833	N	chr11:65705432	NA	ncRNA_exonic	.	.	.
rs145821367	chr1:230279799	-0.2805	N	N	3a	intronic	.	GALNT2	ENSG00000143641
rs548241808	chr10:80908912	-0.32331	N	chr10:81047575	NA	intronic	.	ZMIZ1	ENSG00000108175
rs555212384	chr9:138843810	-0.2421	N	chr9:139316744	NA	intronic	.	UBAC1	ENSG00000130560
rs713798	chr22:36764533	-0.1485	N	chr22:36545826	4	intronic	.	MYH9	ENSG00000100345
rs535407155	chr6:37143866	-0.26371	N	chr6:36648816	NA	downstream	.	.	.
rs45464495	chr19:4455462	-0.25738	N	chr19:4090422	4	intronic	.	UBXN6	ENSG00000167671
rs577289030	chr1:12227920	-0.36143	N	chr1:12246175	NA	intronic	.	TNFRSF1B	ENSG00000028137
rs541457118	chr12:57933157	-0.16684	N	chr12:57493727	NA	intronic	.	DCTN2	ENSG00000175203
rs576504446	chr9:139557411	-0.3216	N	chr9:139934107	NA	UTR5	.	EGFL7	ENSG00000172889
rs556515947	chr1:12065889	-0.23718	N	chr1:12246175	NA	exonic	synonymous	MFN2	ENSG00000116688
rs201066924	chr9:19380236	-0.34891	N	N	2a	upstream	.	RPS6	ENSG00000137154
rs550060809	chr19:49990762	-0.15568	N	N	NA	upstream	.	.	.
rs116276552	chr1:149856813	-0.33855	N	N	4	UTR3	.	HIST2H2BE	ENSG00000184678
rs533480903	chr20:30195094	-0.29309	N	chr20:30401407	NA	downstream	.	.	.
rs541212359	chr19:39166888	-0.12321	N	chr19:38925079	NA	intronic	.	ACTN4	ENSG00000130402
rs541426984	chr19:4375871	-0.23375	N	chr19:4090422	NA	intronic	.	SH3GL1	ENSG00000141985
rs186072848	chr17:54987828	-0.29674	N	chr17:55463857	4	intronic	.	TRIM25	ENSG00000121060
rs543941114	chr16:374673	-0.13704	N	N	NA	intronic	.	AXIN1	ENSG00000103126
rs544405899	chr22:44365515	-0.36173	N	chr22:44330031	NA	intronic	.	SAMM50	ENSG00000100347
rs201315972	chr17:79817124	-0.31913	N	chr17:79402603	4	exonic	synonymous	P4HB	ENSG00000185624
rs528509224	chr7:101500464	-0.29551	N	chr7:101880795	NA	intronic	.	CUX1	ENSG00000257923
rs527768648	chr9:132641630	-0.13968	N	N	NA	intronic	.	USP20	ENSG00000136878
rs535412180	chr1:11858067	-0.20089	N	chr1:12246175	NA	intronic	.	MTHFR	ENSG00000177000
rs574480082	chr19:575030	-0.12644	N	chr19:836144	NA	intronic	.	BSG	ENSG00000172270
rs191397228	chr4:6828960	-0.30933	N	chr4:6969919	3a	intronic	.	KIAA0232	ENSG00000170871
rs562709907	chr2:86416873	-0.27554	N	N	NA	intronic	.	IMMT	ENSG00000132305
rs56091263	chr20:54987400	-0.30356	N	N	2a	UTR5	.	CASS4	ENSG00000087589
rs185034340	chr8:146016630	-0.31913	N	N	4	intronic	.	RPL8	ENSG00000161016
rs545904728	chr8:27221454	-0.154	N	chr8:27208126	NA	intronic	.	PTK2B	ENSG00000120899
rs560901401	chr1:22233452	-0.30939	N	N	NA	intronic	.	HSPG2	ENSG00000142798
rs559308627	chr1:28836736	-0.34192	N	chr1:28620730	NA	ncRNA_exonic	.	RCC1	ENSG00000180198
rs186910470	chr6:10750007	-0.28199	N	chr6:10526373	4	intronic	.	TMEM14B	ENSG00000137210
rs12755309	chr1:12664570	-0.31294	N	chr1:12246175	4	intronic	.	DHRS3	ENSG00000162496
rs146935892	chr19:39166872	-0.12321	N	chr19:38925079	4	intronic	.	ACTN4	ENSG00000130402
rs576723691	chr22:20013014	-0.14445	N	chr22:19971552	NA	intronic	.	TANGO2	ENSG00000183597
rs547490199	chr3:40351325	-0.32259	N	N	NA	UTR5	.	EIF1B	ENSG00000114784
rs559406839	chr4:6828738	-0.30933	N	chr4:6969919	NA	intronic	.	KIAA0232	ENSG00000170871
rs573500572	chr22:36730740	-0.12113	N	chr22:36545826	NA	intronic	.	MYH9	ENSG00000100345
rs575896150	chr1:22233397	-0.30939	N	N	NA	intronic	.	HSPG2	ENSG00000142798
rs141849604	chr6:150050020	-0.30976	N	chr6:150373194	4	intronic	.	NUP43	ENSG00000120253
rs539032062	chr19:1872829	-0.3146	N	chr19:2127272	NA	intergenic	.	.	.
rs1049887	chr1:10460485	-0.2983	N	chr1:10733081	4	exonic	synonymous	PGD	ENSG00000142657
rs143418452	chr9:90125111	-0.34072	N	N	4	intronic	.	DAPK1	ENSG00000196730
rs563939758	chr18:2659671	-0.29463	N	N	NA	intronic	.	SMCHD1	ENSG00000101596
rs192895231	chr12:109094164	-0.08888	N	chr12:108721636	4	intronic	.	CORO1C	ENSG00000110880
rs530168075	chr19:10922891	-0.31913	N	chr19:11317744	NA	intronic	.	DNM2	ENSG00000079805
rs371949168	chr11:61732432	-0.25738	N	chr11:61398595	4	intronic	.	FTH1	ENSG00000167996
rs149790548	chr19:13056377	-0.26202	N	chr19:13176728	4	upstream	.	.	.
rs565994035	chr1:114457003	-0.29541	N	chr1:114377568	NA	downstream	.	.	.
rs537719820	chr17:62501332	-0.11515	N	N	NA	intronic	.	DDX5	ENSG00000108654
rs146550227	chr9:90125065	-0.34072	N	N	2b	intronic	.	DAPK1	ENSG00000196730
rs575690469	chr19:50003267	-0.35423	N	N	NA	downstream	.	.	.
rs11863463	chr16:74700122	-0.29997	N	chr16:75017513	2b	intronic	.	RFWD3	ENSG00000168411
rs74399203	chr6:158463577	-0.33573	N	N	2c	intronic	.	SYNJ2	ENSG00000078269
rs74815302	chr19:13051549	-0.35373	N	chr19:13176728	2b	intronic	.	CALR	ENSG00000179218
rs199916162	chr7:100028913	-0.31913	N	chr7:100278657	4	exonic	synonymous	MEPCE	ENSG00000146834
rs544284045	chr7:104653069	-0.3481	N	N	NA	ncRNA_exonic	.	.	.
rs73002843	chr19:14648544	-0.35881	Y	chr19:14499477	4	intronic	.	TECR	ENSG00000099797
rs572389491	chr1:227937179	-0.34219	N	N	NA	intronic	.	SNAP47	ENSG00000143740
rs539410764	chr19:18268203	-0.34465	N	chr19:18398030	NA	intronic	.	PIK3R2	ENSG00000105647
rs185858334	chr4:87975845	-0.36596	N	chr4:88057353	4	intronic	.	AFF1	ENSG00000172493
rs114024580	chr19:18485139	-0.32649	N	chr19:18398030	4	intergenic	.	.	.
rs568463002	chr3:4867418	-0.27884	N	N	NA	intronic	.	ITPR1	ENSG00000150995
rs570481869	chr9:138844133	-0.17165	N	chr9:139316744	NA	intronic	.	UBAC1	ENSG00000130560
rs573271129	chr17:79817378	-0.32546	N	chr17:79402603	NA	intronic	.	P4HB	ENSG00000185624
rs370713016	chr19:4372466	-0.32198	N	chr19:4090422	2a	intronic	.	SH3GL1	ENSG00000141985
rs200786800	chr19:47240175	-0.36264	N	chr19:47629264	4	intronic	.	STRN4	ENSG00000090372
rs58007965	chr3:33095943	-0.35004	N	chr3:33087395	3a	intronic	.	GLB1	ENSG00000170266
rs553460925	chr22:18463540	-0.32727	N	chr22:18286672	NA	intronic	.	MICAL3	ENSG00000243156
rs3795010	chr19:6060884	-0.29835	N	chr19:5889645	4	intronic	.	RFX2	ENSG00000087903
rs578116274	chr7:104652927	-0.33579	N	N	NA	ncRNA_exonic	.	.	.
rs563633476	chr17:7379745	-0.34363	N	chr17:7240391	NA	intronic	.	ZBTB4	ENSG00000174282
rs560019105	chr1:29483802	-0.1912	N	N	NA	intronic	.	SRSF4	ENSG00000116350
rs563471588	chr20:36155151	-0.21743	N	N	NA	intronic	.	BLCAP	ENSG00000166619
rs554876748	chr1:35744840	-0.25309	N	N	NA	intronic	.	ZMYM4	ENSG00000146463
rs577905823	chr8:27219512	-0.29021	N	chr8:27208126	NA	intronic	.	PTK2B	ENSG00000120899
rs552283400	chr1:45478745	-0.15568	N	N	NA	intronic	.	UROD	ENSG00000126088
rs1153949	chr1:223959959	-0.19805	N	N	2b	intronic	.	CAPN2	ENSG00000162909
rs184556018	chr9:138843871	-0.17165	N	chr9:139316744	4	intronic	.	UBAC1	ENSG00000130560
rs77581041	chr10:82263924	-0.1443	N	chr10:82218964	2b	intronic	.	TSPAN14	ENSG00000108219
rs557487786	chr16:11198844	-0.33476	N	chr16:11478974	NA	intronic	.	CLEC16A	ENSG00000038532
rs542171863	chr16:14724051	-0.3349	N	N	NA	UTR5	.	PARN	ENSG00000140694
rs569258160	chr17:73772956	-0.01833	N	chr17:73822598	NA	UTR3	.	H3F3B	ENSG00000132475
rs111739120	chr11:62619080	-0.35423	N	N	4	downstream	.	.	.
rs562800494	chr1:230279796	-0.2805	N	N	NA	intronic	.	GALNT2	ENSG00000143641
rs188350808	chr11:63975068	-0.14482	N	chr11:63974995	2a	intronic	.	FERMT3	ENSG00000149781
rs576095476	chr1:43402302	-0.01549	N	chr1:43760236	NA	intronic	.	SLC2A1	ENSG00000117394
rs148031491	chr19:49122786	-0.34868	N	chr19:49127490	4	UTR5	.	RPL18	ENSG00000063177
rs138358698	chr6:36035497	-0.32871	N	chr6:36353934	4	intronic	.	MAPK14	ENSG00000112062
rs145646754	chr20:54987479	-0.20242	N	N	4	UTR5	.	CASS4	ENSG00000087589
rs575580124	chr8:145538803	-0.17471	N	chr8:145158607	NA	UTR3	.	.	.
rs537899199	chr10:49678359	-0.34476	N	N	NA	intronic	.	ARHGAP22	ENSG00000128805
rs570318852	chr6:10725723	-0.13064	N	chr6:10526373	NA	intronic	.	TMEM14C	ENSG00000111843
rs567424058	chr1:22231744	-0.30177	N	N	NA	intronic	.	HSPG2	ENSG00000142798
rs574121520	chr12:1021032	-0.34234	N	chr12:711662	NA	UTR3	.	.	.
rs77363804	chr3:128134348	-0.26378	N	chr3:128381270	2b	intergenic	.	.	.
rs188058998	chr1:28837156	-0.35423	N	chr1:28620730	2c	ncRNA_exonic	.	RCC1	ENSG00000180198
rs561764849	chr5:134717821	-0.17148	N	chr5:134343469	NA	intronic	.	H2AFY	ENSG00000113648
rs561022624	chr1:28837684	-0.35423	N	chr1:28620730	NA	intronic	.	RCC1	ENSG00000180198
rs4645946	chr8:128748385	-0.30421	N	chr8:129014697	2a	UTR5	.	MYC	ENSG00000136997
rs545573529	chr4:71768851	-0.36316	N	N	NA	intronic	.	MOB1B	ENSG00000173542
rs372384521	chr1:228333702	-0.12074	N	N	4	intronic	.	GUK1	ENSG00000143774
rs10420775	chr19:47347403	-0.34548	N	chr19:47776012	4	intronic	.	AP2S1	ENSG00000042753
rs4645948	chr8:128748498	-0.2919	N	chr8:129014697	4	UTR5	.	MYC	ENSG00000136997
rs548962438	chr8:124195022	-0.35034	N	N	NA	UTR5	.	FAM83A	ENSG00000147689
rs188026456	chr1:68152502	-0.30072	N	N	2a	intronic	.	GADD45A	ENSG00000116717
rs542650199	chr12:111843359	-0.36143	N	chr12:112212874	NA	upstream	.	.	.
rs553067993	chr22:18463636	-0.32727	N	chr22:18286672	NA	ncRNA_exonic	.	MICAL3	ENSG00000243156
rs77319713	chr1:150592448	-0.02181	N	chr1:150595537	2a	intergenic	.	.	.
rs181156664	chr11:61732138	-0.31913	N	chr11:61398595	4	UTR3	.	FTH1	ENSG00000167996
rs534334599	chr3:50649455	-0.36596	N	chr3:50160109	NA	UTR5	.	MAPKAPK3	ENSG00000114738
rs2230082	chr1:223959891	-0.19805	N	N	4	exonic	nonsynonymous	CAPN2	ENSG00000162909
rs564143976	chr5:43065202	-0.3349	N	N	NA	ncRNA_intronic	.	.	.
rs114201974	chr15:31658054	-0.30421	N	N	2a	intronic	.	KLF13	ENSG00000169926
rs553279223	chr8:146016509	-0.31913	N	N	NA	intronic	.	RPL8	ENSG00000161016
rs568089287	chr19:5690318	-0.31213	N	chr19:5889645	NA	UTR5	.	RPL36	ENSG00000130255
rs181109791	chr5:154214672	-0.34658	N	N	4	intronic	.	FAXDC2	ENSG00000170271
rs528014758	chr17:62291564	-0.08357	N	chr17:61931549	NA	exonic	nonsynonymous	TEX2	ENSG00000136478
rs550973552	chr12:93966551	-0.31927	N	chr12:94144175	NA	UTR5	.	SOCS2	ENSG00000120833
rs548272207	chr17:27506676	-0.32442	N	chr17:27961562	NA	intronic	.	MYO18A	ENSG00000196535
rs148604743	chr13:113862993	-0.3349	N	chr13:114195161	3a	UTR5	.	CUL4A	ENSG00000139842
rs182893243	chr11:63975067	-0.14482	N	chr11:63974995	2a	intronic	.	FERMT3	ENSG00000149781
rs183610838	chr7:104653081	-0.3481	N	N	2a	ncRNA_exonic	.	.	.
rs56123574	chr20:3878081	-0.3629	N	chr20:4161500	3a	intronic	.	PANK2	ENSG00000125779
rs545370207	chr1:15954479	-0.30629	N	N	NA	intronic	.	DDI2	ENSG00000197312
rs563590992	chr1:223977007	-0.34901	N	N	NA	intronic	.	TP53BP2	ENSG00000143514
rs570113567	chr5:139597628	-0.2927	N	N	NA	intronic	.	CYSTM1	ENSG00000120306
rs562188292	chr22:37638491	-0.25855	N	chr22:37258986	NA	intronic	.	RAC2	ENSG00000128340
rs369800966	chr1:11858568	-0.20089	N	chr1:12246175	4	intronic	.	MTHFR	ENSG00000177000
rs571026274	chr2:10510322	-0.2989	N	N	NA	intronic	.	HPCAL1	ENSG00000115756
rs548189648	chr16:14724252	-0.3349	N	N	NA	upstream	.	.	.
rs531632390	chr10:30725932	-0.36224	N	chr10:30496125	NA	intronic	.	MAP3K8	ENSG00000107968
rs558146770	chr8:38648219	-0.32546	N	chr8:38804069	NA	intronic	.	TACC1	ENSG00000147526
rs544356634	chr22:43579933	-0.2381	N	chr22:43549739	NA	intronic	.	TTLL12	ENSG00000100304
rs572932656	chr7:135347582	-0.33579	N	chr7:135346262	NA	intronic	.	C7orf73	ENSG00000243317
rs544315039	chr5:176075761	-0.24634	N	N	NA	intronic	.	TSPAN17	ENSG00000048140
rs116219137	chr11:118899827	-0.27759	N	chr11:118747576	3a	intronic	.	SLC37A4	ENSG00000137700
rs144588770	chr19:49377060	-0.02181	N	chr19:49127490	4	exonic	synonymous	PPP1R15A	ENSG00000087074
rs551395251	chr9:132625648	-0.35212	N	N	NA	intronic	.	USP20	ENSG00000136878
rs576270471	chr9:114835240	-0.27107	N	chr9:114657707	NA	ncRNA_intronic	.	SUSD1	ENSG00000106868
rs114929778	chr17:62501009	-0.35704	N	N	4	intronic	.	DDX5	ENSG00000108654
rs563396364	chr5:154214619	-0.34658	N	N	NA	intronic	.	FAXDC2	ENSG00000170271
rs7257209	chr19:4372656	-0.36549	N	chr19:4090422	3a	intronic	.	SH3GL1	ENSG00000141985
rs578026164	chr7:150657822	-0.32727	N	chr7:150278589	NA	intronic	.	KCNH2	ENSG00000055118
rs530115258	chr9:35728588	-0.21743	N	chr9:35687556	NA	intronic	.	TLN1	ENSG00000137076
rs564471734	chr22:20012912	-0.21021	N	chr22:19971552	NA	intronic	.	TANGO2	ENSG00000183597
rs12454355	chr18:9803719	-0.21743	N	N	4	intronic	.	RAB31	ENSG00000168461
rs565355334	chr17:71225106	-0.23375	N	N	NA	intronic	.	FAM104A	ENSG00000133193
rs545590985	chr6:3157966	-0.32728	N	N	NA	upstream	.	.	.
rs193080242	chr2:127431595	-0.35506	N	N	3a	intronic	.	GYPC	ENSG00000136732
rs567744632	chr7:158654080	-0.3081	N	N	NA	intronic	.	WDR60	ENSG00000126870
rs554029515	chr1:204488337	-0.07904	N	chr1:204530502	NA	intronic	.	MDM4	ENSG00000198625
rs567052341	chr19:49122687	-0.27726	N	chr19:49127490	NA	UTR5	.	RPL18	ENSG00000063177
rs187192327	chr17:79817541	-0.31315	N	chr17:79402603	4	intronic	.	P4HB	ENSG00000185624
rs533868214	chr19:5690323	-0.31213	N	chr19:5889645	NA	UTR5	.	RPL36	ENSG00000130255
rs139298454	chr4:53581120	-0.31913	N	N	4	downstream	.	.	.
rs562184044	chr19:47292013	-0.3349	N	chr19:47776012	NA	upstream	.	.	.
rs373408499	chr12:109250021	-0.29551	N	N	4	intronic	.	SSH1	ENSG00000084112
rs114376321	chr9:130677189	-0.25039	N	chr9:130764955	5	intronic	.	ST6GALNAC4	ENSG00000136840
rs557005140	chr8:146016558	-0.31913	N	N	NA	intronic	.	RPL8	ENSG00000161016
rs557330055	chr17:25901502	-0.30988	N	chr17:25848196	NA	intronic	.	KSR1	ENSG00000141068
rs184905539	chr16:88540466	-0.30716	N	chr16:88518569	4	intronic	.	ZFPM1	ENSG00000179588
rs144098103	chr17:4741713	-0.31823	N	chr17:5183204	2c	intronic	.	MINK1	ENSG00000141503
rs552699975	chr6:41904321	-0.14397	N	chr6:42037348	NA	exonic	synonymous	CCND3	ENSG00000112576
rs567665964	chr19:47240238	-0.36264	N	chr19:47629264	NA	intronic	.	STRN4	ENSG00000090372
rs544943929	chr19:1207927	-0.22743	N	chr19:836144	NA	intronic	.	STK11	ENSG00000118046
rs187511316	chr19:1208287	-0.28918	N	chr19:836144	3a	intronic	.	STK11	ENSG00000118046
rs567210992	chr6:7165703	-0.29916	N	chr6:7315563	NA	intronic	.	RREB1	ENSG00000124782
rs564590115	chr3:10020925	-0.26279	N	chr3:10229160	NA	intronic	.	EMC3	ENSG00000125037
rs529198091	chr16:23607554	-0.3651	N	chr16:23797512	NA	exonic	synonymous	NDUFAB1	ENSG00000004779
rs138803062	chr22:20911677	-0.13393	N	N	2b	intronic	.	MED15	ENSG00000099917
rs139508300	chr16:47495870	-0.36596	N	N	4	intronic	.	PHKB	ENSG00000102893
rs531511573	chr9:33166023	-0.30421	N	N	NA	intronic	.	B4GALT1	ENSG00000086062
rs79386260	chr16:22228044	-0.30756	N	N	4	intronic	.	EEF2K	ENSG00000103319
rs536881583	chr16:87888413	-0.153	N	chr16:87908305	NA	intronic	.	SLC7A5	ENSG00000103257
rs565424280	chr8:27219774	-0.29021	N	chr8:27208126	NA	intronic	.	PTK2B	ENSG00000120899
rs532298336	chr12:92539511	-0.34357	N	chr12:92747528	NA	UTR5	.	BTG1	ENSG00000133639
rs146907031	chr6:30584815	-0.08758	N	N	4	intronic	.	PPP1R10	ENSG00000204569
rs562812364	chr10:105378662	-0.21825	N	N	NA	intronic	.	SH3PXD2A	ENSG00000107957
rs576712292	chr19:49991067	-0.07024	N	N	NA	ncRNA_intronic	.	RPL13A	ENSG00000142541
rs115771128	chr1:207197940	-0.20747	N	chr1:206968955	4	intronic	.	C1orf116	ENSG00000182795
rs564045424	chr1:156467836	-0.32546	N	chr1:156088526	NA	intronic	.	MEF2D	ENSG00000116604
rs576508354	chr11:9596770	-0.23375	N	chr11:9730141	NA	UTR5	.	WEE1	ENSG00000166483
rs202117737	chr7:30634588	-0.35718	N	N	2a	exonic	synonymous	GARS	ENSG00000106105
rs576964488	chr11:118958663	-0.23442	N	chr11:118747576	NA	intronic	.	HMBS	ENSG00000256269
rs6024830	chr20:54938207	-0.34397	N	N	2b	intronic	.	FAM210B	ENSG00000124098
rs111535386	chr5:148923437	-0.36005	N	N	3a	intronic	.	CSNK1A1	ENSG00000113712
rs546648613	chr19:13214025	-0.29968	N	chr19:13176728	NA	upstream	.	.	.
rs78902291	chr1:28837589	-0.35423	N	chr1:28620730	2a	intronic	.	RCC1	ENSG00000180198
rs535135898	chr9:35109415	-0.07776	N	N	NA	intronic	.	FAM214B	ENSG00000005238
rs566606232	chr7:104652708	-0.33579	N	N	NA	ncRNA_exonic	.	.	.
rs556291890	chr19:6061076	-0.29835	N	chr19:5889645	NA	intronic	.	RFX2	ENSG00000087903
rs527391186	chr6:74226050	-0.18594	N	N	NA	UTR3	.	EEF1A1	ENSG00000156508
rs555393771	chr1:43418257	-0.35098	N	chr1:43760236	NA	intronic	.	SLC2A1	ENSG00000117394
rs139910413	chr16:70462600	-0.30421	N	N	2b	intronic	.	ST3GAL2	ENSG00000157350
rs767849	chr4:87975591	-0.35365	N	chr4:88057353	4	intronic	.	AFF1	ENSG00000172493
rs558188786	chr10:103872298	-0.05008	N	chr10:104348694	NA	intronic	.	LDB1	ENSG00000198728
rs75631582	chr14:81770648	-0.30191	N	chr14:81668707	2b	intronic	.	STON2	ENSG00000140022
rs181985505	chr11:65268317	-0.21947	N	chr11:65705432	4	ncRNA_exonic	.	.	.
rs11086206	chr20:45989369	-0.2919	N	N	4	intergenic	.	.	.
rs536098745	chr3:10020767	-0.16164	N	chr3:10229160	NA	intronic	.	EMC3	ENSG00000125037
rs189012274	chr12:57933063	-0.16684	N	chr12:57493727	4	intronic	.	DCTN2	ENSG00000175203
rs3762644	chr3:183903681	-0.26073	N	chr3:183730295	4	upstream	.	.	.
rs111929936	chr19:574641	-0.21552	N	chr19:836144	3a	intronic	.	BSG	ENSG00000172270
rs144396977	chr1:10460590	-0.2983	N	chr1:10733081	4	exonic	synonymous	PGD	ENSG00000142657
rs187446894	chr16:11198773	-0.32244	N	chr16:11478974	2b	intronic	.	CLEC16A	ENSG00000038532
rs567446345	chr11:73691571	-0.33378	N	N	NA	intronic	.	UCP2	ENSG00000175567
rs557742000	chr9:132625699	-0.35212	N	N	NA	intronic	.	USP20	ENSG00000136878
rs372596451	chr11:3855880	-0.07556	N	N	4	intronic	.	RHOG	ENSG00000177105
rs528069722	chr1:38462803	-0.31913	N	chr1:38294626	NA	UTR3	.	FHL3	ENSG00000183386
rs547859567	chr11:61734243	-0.01549	N	chr11:61398595	NA	intronic	.	FTH1	ENSG00000167996
rs572851099	chr3:186714983	-0.34557	N	chr3:186629144	NA	intronic	.	ST6GAL1	ENSG00000073849
rs562401906	chr10:5976285	-0.21319	N	chr10:6101129	NA	intronic	.	FBXO18	ENSG00000134452
rs536904959	chr12:56121680	-0.3651	N	chr12:56375137	NA	UTR5	.	CD63	ENSG00000135404
rs575136944	chr17:54987666	-0.29674	N	chr17:55463857	NA	intronic	.	TRIM25	ENSG00000121060
rs548345771	chr2:127419887	-0.35373	N	N	NA	intronic	.	GYPC	ENSG00000136732
rs535067861	chr1:113241840	-0.3585	N	N	NA	intronic	.	MOV10	ENSG00000155363
rs148921019	chr15:80447735	-0.14378	N	chr15:80279344	4	intronic	.	FAH	ENSG00000103876
rs142642980	chr5:154214758	-0.34658	N	N	4	intronic	.	FAXDC2	ENSG00000170271
rs555971122	chr1:166810050	-0.255	N	chr1:166828957	NA	intronic	.	POGK	ENSG00000143157
rs114341199	chr6:10750406	-0.28484	N	chr6:10526373	3a	intronic	.	TMEM14B	ENSG00000137210
rs116978099	chr11:65270865	-0.29755	N	chr11:65705432	4	ncRNA_exonic	.	.	.
rs183616313	chr4:6911047	-0.34771	N	chr4:6969919	4	upstream	.	.	.
rs531303609	chr16:81529762	-0.29551	N	chr16:81604251	NA	intronic	.	CMIP	ENSG00000153815
rs145665628	chr8:128972352	-0.33879	N	chr8:129014697	4	ncRNA_intronic	.	.	.
rs548036646	chr1:47184922	-0.3388	N	N	NA	upstream	.	.	.
rs185979593	chr1:15954749	-0.24454	N	N	4	intronic	.	DDI2	ENSG00000197312
rs547349478	chr13:103259045	-0.36294	N	N	NA	intronic	.	TPP2	ENSG00000134900
rs566158312	chr14:78073160	-0.29722	N	chr14:77939965	NA	intronic	.	SPTLC2	ENSG00000100596
rs147259611	chr1:27869132	-0.21825	N	chr1:28216736	2a	intronic	.	AHDC1	ENSG00000126705
rs138896844	chr19:1872754	-0.34919	N	chr19:2127272	4	intergenic	.	.	.
rs576572466	chr3:50649669	-0.2919	N	chr3:50160109	NA	intronic	.	MAPKAPK3	ENSG00000114738
rs540024818	chr9:114855878	-0.27431	N	chr9:114657707	NA	ncRNA_intronic	.	SUSD1	ENSG00000106868
rs543547444	chr9:4852653	-0.26461	N	chr9:4746539	NA	intronic	.	RCL1	ENSG00000120158
rs140756683	chr11:118899529	-0.33934	N	chr11:118747576	4	UTR5	.	SLC37A4	ENSG00000137700
rs17110125	chr1:54678683	-0.334	N	N	4	intronic	.	MRPL37	ENSG00000116221
rs114302463	chr19:6061047	-0.29835	N	chr19:5889645	2b	intronic	.	RFX2	ENSG00000087903
rs535244846	chr8:145538738	-0.17471	N	chr8:145158607	NA	UTR3	.	.	.
rs570340590	chr19:1208066	-0.22743	N	chr19:836144	NA	intronic	.	STK11	ENSG00000118046
rs555528434	chr19:1207860	-0.22743	N	chr19:836144	NA	intronic	.	STK11	ENSG00000118046
rs140469207	chr1:227936909	-0.34219	N	N	2b	intronic	.	SNAP47	ENSG00000143740
rs114634127	chr19:3155487	-0.31701	N	chr19:3408665	2a	intronic	.	GNA15	ENSG00000060558
rs554333952	chr1:35744709	-0.25309	N	N	NA	intronic	.	ZMYM4	ENSG00000146463
rs184418705	chr3:48592928	-0.36677	N	chr3:48388170	4	intronic	.	PFKFB4	ENSG00000114268
rs543837698	chr20:54938177	-0.34397	N	N	NA	intronic	.	FAM210B	ENSG00000124098
rs573050576	chr17:54987756	-0.29674	N	chr17:55463857	NA	intronic	.	TRIM25	ENSG00000121060
rs559512055	chr1:25559895	-0.3349	N	chr1:25291010	NA	upstream	.	.	.
rs532522059	chr12:51640097	-0.18594	N	chr12:51580171	NA	UTR3	.	SMAGP	ENSG00000170545
rs74920356	chr6:159238425	-0.15037	N	chr6:159469512	4	intronic	.	EZR	ENSG00000092820
rs535830404	chr1:228333545	-0.12074	N	N	NA	intronic	.	GUK1	ENSG00000143774
rs192171847	chr10:82257328	-0.15037	N	chr10:82218964	4	intronic	.	TSPAN14	ENSG00000108219
rs373326975	chr16:88558314	-0.23193	N	chr16:88518569	3a	intronic	.	ZFPM1	ENSG00000179588
rs148162382	chr16:74700136	-0.29997	N	chr16:75017513	3a	intronic	.	RFWD3	ENSG00000168411
rs571318088	chr19:3155496	-0.31701	N	chr19:3408665	NA	intronic	.	GNA15	ENSG00000060558
rs186205319	chr6:37143325	-0.25738	N	chr6:36648816	2b	downstream	.	.	.
rs544647015	chr19:18272174	-0.32418	N	chr19:18398030	NA	exonic	synonymous	PIK3R2	ENSG00000105647
rs567719846	chr11:10478132	-0.33013	N	chr11:10476689	NA	intronic	.	AMPD3	ENSG00000133805
rs539217396	chr19:44278895	-0.17317	N	chr19:44278779	NA	intronic	.	KCNN4	ENSG00000104783
rs568196661	chr12:120667182	-0.28918	N	N	NA	intronic	.	PXN	ENSG00000089159
rs561981292	chr3:186715011	-0.34557	N	chr3:186629144	NA	intronic	.	ST6GAL1	ENSG00000073849
rs78908632	chr19:6061010	-0.29835	N	chr19:5889645	2a	intronic	.	RFX2	ENSG00000087903
rs548025179	chr3:40351009	-0.3349	N	N	NA	ncRNA_exonic	.	.	.
rs537449634	chr5:154198488	-0.36264	N	N	NA	UTR3	.	FAXDC2	ENSG00000170271
rs540320232	chr7:6063747	-0.26931	N	chr7:5619731	NA	UTR3	.	EIF2AK1	ENSG00000086232
rs181733642	chr1:156468175	-0.32546	N	chr1:156088526	4	intronic	.	MEF2D	ENSG00000116604
rs142277952	chr2:219152679	-0.3349	N	chr2:219212037	2a	intronic	.	TMBIM1	ENSG00000135926
rs183346952	chr1:234741984	-0.24507	N	chr1:234879890	3a	UTR3	.	IRF2BP2	ENSG00000168264
rs572944920	chr11:118899719	-0.27759	N	chr11:118747576	NA	intronic	.	SLC37A4	ENSG00000137700
rs537183324	chr1:22231685	-0.30177	N	N	NA	NA	NA	HSPG2	ENSG00000142798
rs145633710	chr19:54712391	-0.17941	N	chr19:54327869	3a	downstream	.	.	.
rs139032194	chr9:128003289	-0.34825	N	N	4	exonic	synonymous	HSPA5	ENSG00000044574
rs546021469	chr9:35109356	-0.07776	N	N	NA	intronic	.	FAM214B	ENSG00000005238
rs534571674	chr17:62084431	-0.25826	N	chr17:61931549	NA	intronic	.	ICAM2	ENSG00000108622
rs192886731	chr10:75534504	-0.32546	N	N	4	intronic	.	FUT11	ENSG00000196968
rs184847017	chr11:65270881	-0.29755	N	chr11:65705432	3a	ncRNA_exonic	.	.	.
rs199518362	chr6:158463491	-0.33573	N	N	4	intronic	.	SYNJ2	ENSG00000078269
rs375771719	chr17:25905146	-0.36264	N	chr17:25848196	4	intronic	.	KSR1	ENSG00000141068
rs553664236	chr13:113863026	-0.32259	N	chr13:114195161	NA	UTR5	.	CUL4A	ENSG00000139842
rs151113962	chr7:157194399	-0.10793	N	N	4	intronic	.	DNAJB6	ENSG00000105993
rs535073947	chr20:37576658	-0.21073	N	N	NA	intronic	.	FAM83D	ENSG00000101447
rs534929134	chr5:130709330	-0.26303	N	chr5:130730691	NA	intronic	.	CDC42SE2	ENSG00000158985
rs546850744	chr5:134717788	-0.17148	N	chr5:134343469	NA	intronic	.	H2AFY	ENSG00000113648
rs547275666	chr7:123193093	-0.35488	N	N	NA	intronic	.	NDUFA5	ENSG00000128609
rs550699721	chr20:30268328	-0.31913	N	chr20:30401407	NA	intronic	.	BCL2L1	ENSG00000171552
rs564508922	chr19:13056442	-0.33247	N	chr19:13176728	NA	upstream	.	.	.
rs537838359	chr1:25573994	-0.32728	N	chr1:25291010	NA	upstream	.	C1orf63	ENSG00000117616
rs533899123	chr3:193378497	-0.3546	N	N	NA	intronic	.	OPA1	ENSG00000198836
rs368600334	chr21:40178863	-0.32093	N	chr21:39852551	4	intronic	.	ETS2	ENSG00000157557
rs543557026	chr1:29483603	-0.1912	N	N	NA	intronic	.	SRSF4	ENSG00000116350
rs567387999	chr1:1243949	-0.33268	N	N	NA	upstream	.	PUSL1	ENSG00000169972
rs570705837	chr12:125399294	-0.3349	N	N	NA	UTR5	.	UBC	ENSG00000150991
rs570259773	chr11:62619070	-0.35423	N	N	NA	downstream	.	.	.
rs143568305	chr2:238611736	-0.35915	N	chr2:238873673	4	intronic	.	LRRFIP1	ENSG00000124831
rs562621967	chr10:80908840	-0.32331	N	chr10:81047575	NA	intronic	.	ZMIZ1	ENSG00000108175
rs551645028	chr10:74035867	-0.36213	N	N	NA	downstream	.	.	.
rs576001914	chr17:73775795	-0.3125	N	chr17:73822598	NA	UTR5	.	H3F3B	ENSG00000132475
rs370463752	chr19:54712331	-0.18394	N	chr19:54327869	4	downstream	.	.	.
rs570608946	chr7:30634665	-0.29038	N	N	NA	exonic	nonsynonymous	GARS	ENSG00000106105
rs147637630	chr20:45960164	-0.08594	N	N	2b	intronic	.	ZMYND8	ENSG00000101040
rs114432580	chr13:100010170	-0.3629	N	chr13:99635611	2b	ncRNA_intronic	.	UBAC2	ENSG00000134882
rs545284019	chr17:79817455	-0.31315	N	chr17:79402603	NA	intronic	.	P4HB	ENSG00000185624
rs372057860	chr17:75360085	-0.23131	N	N	2b	intronic	.	2020-09-09	ENSG00000184640
rs555980425	chr10:49678368	-0.34476	N	N	NA	intronic	.	ARHGAP22	ENSG00000128805
rs539313077	chr3:33096069	-0.3472	N	chr3:33087395	NA	intronic	.	GLB1	ENSG00000170266
rs62228695	chr21:45304174	-0.22613	N	chr21:45660835	4	intronic	.	AGPAT3	ENSG00000160216
rs199898101	chr1:223959963	-0.19805	N	N	2b	intronic	.	CAPN2	ENSG00000162909
rs187772453	chr3:4867423	-0.27884	N	N	4	intronic	.	ITPR1	ENSG00000150995
rs75800109	chr1:27070675	-0.3146	N	chr1:27100243	4	intronic	.	ARID1A	ENSG00000117713
rs527848184	chr8:38655684	-0.31913	N	chr8:38804069	NA	intronic	.	TACC1	ENSG00000147526
rs578106778	chr1:230279244	-0.2805	N	N	NA	intronic	.	GALNT2	ENSG00000143641
rs538324256	chr1:27024870	-0.33037	N	chr1:27100243	NA	intronic	.	ARID1A	ENSG00000117713
rs189944550	chr21:46274741	-0.19805	N	N	4	intronic	.	PTTG1IP	ENSG00000183255
rs532091056	chr16:30961646	-0.22743	N	chr16:30471109	NA	intronic	.	ORAI3	ENSG00000175938
rs548381585	chr8:22461995	-0.32598	N	chr8:22436681	NA	upstream;downstream	.	.	.
rs145673841	chr5:134722929	-0.32093	N	chr5:134343469	4	intronic	.	H2AFY	ENSG00000113648
rs78750525	chr10:126738256	-0.18942	N	chr10:126328689	3a	intronic	.	CTBP2	ENSG00000175029
rs546009642	chr20:3911728	-0.26897	N	chr20:4161500	NA	downstream	.	RNF24	ENSG00000101236
rs569842747	chr11:908842	-0.34878	N	chr11:1136478	NA	intronic	.	CHID1	ENSG00000177830
rs568163023	chr1:12227867	-0.36143	N	chr1:12246175	NA	intronic	.	TNFRSF1B	ENSG00000028137
rs576776994	chr6:41996338	-0.07203	N	chr6:42037348	NA	intronic	.	CCND3	ENSG00000112576
rs574408316	chr12:58176807	-0.25603	N	N	NA	intronic	.	TSFM	ENSG00000123297
rs552065580	chr11:3855960	-0.07556	N	N	NA	intronic	.	RHOG	ENSG00000177105
rs146346470	chr4:53580967	-0.31913	N	N	4	downstream	.	.	.
rs563992266	chr19:907541	-0.21608	N	chr19:836144	NA	intronic	.	R3HDM4	ENSG00000198858
rs62210271	chr20:32673538	-0.3033	N	chr20:32557172	2a	intergenic	.	.	.
rs533436567	chr17:56406457	-0.30706	N	chr17:56385573	NA	ncRNA_intronic	.	.	.
rs531781124	chr1:27070875	-0.3146	N	chr1:27100243	NA	intronic	.	ARID1A	ENSG00000117713
rs551366150	chr19:1207789	-0.22743	N	chr19:836144	NA	intronic	.	STK11	ENSG00000118046
rs72650787	chr12:1013493	-0.27269	N	chr12:711662	4	intronic	.	WNK1	ENSG00000060237
rs72650788	chr12:1013566	-0.27269	N	chr12:711662	4	intronic	.	WNK1	ENSG00000060237
rs574570889	chr1:25574046	-0.32728	N	chr1:25291010	NA	upstream	.	.	.
rs550896895	chr3:128135152	-0.33901	N	chr3:128381270	NA	intergenic	.	.	.
rs114818586	chr16:68114165	-0.14482	N	chr16:68138091	2b	downstream	.	.	.
rs201991577	chr19:49990931	-0.15568	N	N	4	ncRNA_intronic	.	RPL13A	ENSG00000142541
rs565237773	chr1:27869577	-0.21825	N	chr1:28216736	NA	intronic	.	AHDC1	ENSG00000126705
rs192956735	chr7:157197922	-0.25411	N	N	4	intronic	.	DNAJB6	ENSG00000105993
rs530719281	chr1:159891942	-0.3146	N	chr1:159518892	NA	intronic	.	TAGLN2	ENSG00000158710
rs540041219	chr16:88558191	-0.23193	N	chr16:88518569	NA	intronic	.	ZFPM1	ENSG00000179588
rs75200091	chr19:1872521	-0.34919	N	chr19:2127272	4	intergenic	.	.	.
rs570123159	chr12:109094262	-0.08888	N	chr12:108721636	NA	intronic	.	CORO1C	ENSG00000110880
rs554584394	chr9:19124303	-0.23162	N	N	NA	intronic	.	PLIN2	ENSG00000147872
rs569871016	chr1:118153814	-0.36663	N	chr1:118162419	NA	intronic	.	FAM46C	ENSG00000183508
rs550455047	chr9:138842323	-0.15649	N	chr9:139316744	NA	intronic	.	UBAC1	ENSG00000130560
rs565415874	chr19:11206024	-0.07724	N	chr19:11317744	NA	intronic	.	LDLR	ENSG00000130164
rs539323269	chr20:30538156	-0.16684	N	chr20:30401407	NA	exonic	nonsynonymous	PDRG1	ENSG00000088356
rs544382894	chr2:99125003	-0.30175	N	chr2:99382892	NA	intronic	.	INPP4A	ENSG00000040933
rs548980168	chr19:13051547	-0.35373	N	chr19:13176728	NA	intronic	.	CALR	ENSG00000179218
rs569222599	chr9:137230522	-0.14935	N	chr9:136949558	NA	intronic	.	RXRA	ENSG00000186350
rs73608314	chr9:130677538	-0.25433	N	chr9:130764955	2b	intronic	.	ST6GALNAC4	ENSG00000136840
rs75533542	chr6:10725632	-0.13064	N	chr6:10526373	4	intronic	.	TMEM14C	ENSG00000111843
rs75955575	chr6:30690265	-0.31315	N	N	4	intronic	.	TUBB	ENSG00000196230
rs146871212	chr1:38462525	-0.31913	N	chr1:38294626	3a	UTR3	.	FHL3	ENSG00000183386
rs115796709	chr17:75360029	-0.23131	N	N	4	intronic	.	2020-09-09	ENSG00000184640
rs138927768	chr1:28837489	-0.35423	N	chr1:28620730	4	intronic	.	RCC1	ENSG00000180198
rs541886354	chr19:575046	-0.12644	N	chr19:836144	NA	intronic	.	BSG	ENSG00000172270
rs572734199	chr18:3597108	-0.3301	N	N	NA	ncRNA_exonic	.	DLGAP1	ENSG00000170579
rs142420049	chr1:68154903	-0.29529	N	N	4	downstream	.	.	.
rs559145071	chr6:36035703	-0.32871	N	chr6:36353934	NA	intronic	.	MAPK14	ENSG00000112062
rs555669511	chr1:114456916	-0.30303	N	chr1:114377568	NA	downstream	.	.	.
rs117600357	chr11:2325192	-0.29437	N	chr11:2320013	4	intronic	.	TSPAN32	ENSG00000064201
rs569125073	chr9:132625590	-0.35212	N	N	NA	intronic	.	USP20	ENSG00000136878
rs138293445	chr11:9596671	-0.23375	N	chr11:9730141	3a	UTR5	.	WEE1	ENSG00000166483
rs567308519	chr10:51594625	-0.2227	N	N	NA	intronic	.	TIMM23	ENSG00000138297
rs3754422	chr1:45103650	-0.33115	N	N	3a	intronic	.	RNF220	ENSG00000187147
rs190956243	chr1:228273489	-0.21743	N	N	4	intronic	.	ARF1	ENSG00000143761
rs8073260	chr17:27192467	-0.31989	N	chr17:27653016	4	intergenic	.	.	.
rs542379591	chr5:118666305	-0.30253	N	chr5:118729327	NA	intronic	.	TNFAIP8	ENSG00000145779
rs538566901	chr19:1872825	-0.34919	N	chr19:2127272	NA	intergenic	.	.	.
rs530003406	chr7:123193090	-0.35488	N	N	NA	intronic	.	NDUFA5	ENSG00000128609
rs569897378	chr3:195808932	-0.2919	N	N	NA	UTR5	.	TFRC	ENSG00000072274
rs565604398	chr16:88866633	-0.24919	N	chr16:88518569	NA	intergenic	.	.	.
rs560645154	chr11:57298827	-0.32259	N	chr11:57724059	NA	upstream	.	.	.
rs180842534	chr16:88557951	-0.21962	N	chr16:88518569	4	intronic	.	ZFPM1	ENSG00000179588
rs561020936	chr16:374395	-0.14935	N	N	NA	intronic	.	AXIN1	ENSG00000103126
rs573403683	chr19:13056523	-0.33247	N	chr19:13176728	NA	upstream	.	.	.
rs543592021	chr22:20911880	-0.13393	N	N	NA	intronic	.	MED15	ENSG00000099917
rs138192540	chr6:37282602	-0.35224	N	N	2c	intronic	.	TBC1D22B	ENSG00000065491
rs543111922	chr14:105167039	-0.16451	N	chr14:105637156	NA	intronic	.	INF2	ENSG00000203485
rs541157365	chr20:45960017	-0.08594	N	N	NA	intronic	.	ZMYND8	ENSG00000101040
rs191157981	chr11:3855752	-0.07556	N	N	4	intronic	.	RHOG	ENSG00000177105
rs534371033	chr2:219152615	-0.3349	N	chr2:219212037	NA	intronic	.	TMBIM1	ENSG00000135926
rs553467146	chr21:46273854	-0.31913	N	N	NA	intronic	.	PTTG1IP	ENSG00000183255
rs556840020	chr1:204488415	-0.07904	N	chr1:204530502	NA	intronic	.	MDM4	ENSG00000198625
rs180931796	chr10:82264146	-0.1443	N	chr10:82218964	4	intronic	.	TSPAN14	ENSG00000108219
rs185519638	chr6:74225735	-0.12419	N	N	4	UTR3	.	EEF1A1	ENSG00000156508
rs183332045	chr8:144698467	-0.29197	N	chr8:144626721	2b	intronic	.	TSTA3	ENSG00000104522
rs573565391	chr1:113241962	-0.3585	N	N	NA	intronic	.	MOV10	ENSG00000155363
rs74147715	chr1:234742013	-0.24507	N	chr1:234879890	4	UTR3	.	IRF2BP2	ENSG00000168264
rs45562839	chr19:32913014	-0.24854	N	N	2a	intronic	.	DPY19L3	ENSG00000178904
rs188998450	chr6:37141586	-0.25738	N	chr6:36648816	3a	intronic	.	PIM1	ENSG00000137193
rs143620218	chr1:207197682	-0.21978	N	chr1:206968955	4	intronic	.	C1orf116	ENSG00000182795
rs551783887	chr11:65270598	-0.21947	N	chr11:65705432	NA	ncRNA_exonic	.	.	.
rs369069674	chr19:907358	-0.14482	N	chr19:836144	2b	intronic	.	R3HDM4	ENSG00000198858
rs545927245	chr19:3985605	-0.25682	N	chr19:4090422	NA	ncRNA_intronic	.	.	.
rs562803540	chr8:22461990	-0.32598	N	chr8:22436681	NA	upstream;downstream	.	.	.
rs536167027	chr19:13213512	-0.29968	N	chr19:13176728	NA	UTR5	.	LYL1	ENSG00000104903
rs556236270	chr3:183903864	-0.19027	N	chr3:183730295	NA	UTR5	.	ABCF3	ENSG00000161204
rs541526302	chr2:232574975	-0.32444	N	chr2:232573944	NA	intronic	.	PTMA	ENSG00000187514
rs556716914	chr17:73775643	-0.09057	N	chr17:73822598	NA	intronic	.	H3F3B	ENSG00000132475
rs565260577	chr6:7199254	-0.34891	N	chr6:7315563	NA	intronic	.	RREB1	ENSG00000124782
rs147042051	chr16:81686224	-0.32831	N	chr16:81604251	4	intronic	.	CMIP	ENSG00000153815
rs137980036	chr22:32291926	-0.2834	N	chr22:31821719	4	intronic	.	DEPDC5	ENSG00000100150
rs551137543	chr17:75360376	-0.23131	N	N	NA	intronic	.	2020-09-09	ENSG00000184640
rs11089793	chr22:36876362	-0.31636	N	chr22:36545826	4	intronic	.	TXN2	ENSG00000100348
rs571491760	chr19:13051757	-0.35373	N	chr19:13176728	NA	intronic	.	CALR	ENSG00000179218
rs567414169	chr5:118665854	-0.36428	N	chr5:118729327	NA	intronic	.	TNFAIP8	ENSG00000145779
rs562307401	chr19:49990792	-0.15568	N	N	NA	upstream	.	.	.
rs562307402	chr19:3155124	-0.25806	N	chr19:3408665	NA	ncRNA_exonic	.	GNA15	ENSG00000060558
rs75827389	chr16:70462464	-0.30421	N	N	2b	intronic	.	ST3GAL2	ENSG00000157350
rs147114004	chr4:186123640	-0.36596	N	N	4	intronic	.	KIAA1430	ENSG00000164323
rs561854556	chr18:9803488	-0.29551	N	N	NA	intronic	.	RAB31	ENSG00000168461
rs565706565	chr4:10108694	-0.31913	N	N	NA	intronic	.	WDR1	ENSG00000071127
rs554650474	chr1:47184798	-0.3388	N	N	NA	upstream	.	.	.
rs188422806	chr5:179127687	-0.25202	N	chr5:179345996	4	intronic	.	CANX	ENSG00000127022
rs557060469	chr1:12227883	-0.36143	N	chr1:12246175	NA	intronic	.	TNFRSF1B	ENSG00000028137
rs553163280	chr3:17771971	-0.35773	N	chr3:18250509	NA	intronic	.	TBC1D5	ENSG00000131374
rs190122549	chr1:10460840	-0.2983	N	chr1:10733081	4	intronic	.	PGD	ENSG00000142657
rs539149229	chr1:45478717	-0.15568	N	N	NA	intronic	.	UROD	ENSG00000126088
rs530071632	chr1:59249546	-0.30022	N	N	NA	UTR5	.	JUN	ENSG00000177606
rs576559170	chr1:114455618	-0.34478	N	chr1:114377568	NA	UTR3	.	DCLRE1B	ENSG00000118655
rs114402588	chr3:17772105	-0.36406	N	chr3:18250509	4	intronic	.	TBC1D5	ENSG00000131374
rs577566731	chr16:87888159	-0.21981	N	chr16:87908305	NA	intronic	.	SLC7A5	ENSG00000103257
rs548723414	chr1:203661837	-0.34179	N	chr1:203658782	NA	intronic	.	ATP2B4	ENSG00000058668
rs539279470	chr7:158654304	-0.3081	N	N	NA	intronic	.	WDR60	ENSG00000126870
rs191736250	chr7:16707761	-0.34021	N	chr7:17015156	4	intronic	.	BZW2	ENSG00000136261
rs374960669	chr11:65268307	-0.21947	N	chr11:65705432	3a	ncRNA_exonic	.	.	.
rs145307410	chr9:19124197	-0.23162	N	N	4	intronic	.	PLIN2	ENSG00000147872
rs577378606	chr11:12222910	-0.36129	N	chr11:12133478	NA	intronic	.	MICAL2	ENSG00000133816
rs568585354	chr14:74192969	-0.31913	N	N	NA	intronic	.	ELMSAN1	ENSG00000156030
rs181134096	chr19:13058826	-0.29197	N	chr19:13176728	3a	intronic	.	RAD23A	ENSG00000179262
rs528781616	chr10:11541726	-0.35081	N	N	NA	intronic	.	USP6NL	ENSG00000148429
rs527684739	chr1:203651222	-0.20089	N	chr1:203658782	NA	intronic	.	ATP2B4	ENSG00000058668
rs114311514	chr5:139049709	-0.24764	N	N	4	intronic	.	CXXC5	ENSG00000171604
rs562494435	chr16:88575823	-0.21735	N	chr16:88518569	NA	intronic	.	ZFPM1	ENSG00000179588
rs550052694	chr6:32135997	-0.26176	N	N	NA	ncRNA_exonic	.	AGPAT1	ENSG00000204310
rs565967510	chr20:30195258	-0.29309	N	chr20:30401407	NA	downstream	.	.	.
rs2720661	chr8:129061613	-0.21382	N	chr8:129014697	3a	ncRNA_intronic	.	.	.
rs2720660	chr8:129061242	-0.28789	N	chr8:129014697	2b	ncRNA_intronic	.	.	.
rs72786142	chr5:118666627	-0.21214	N	chr5:118729327	4	intronic	.	TNFAIP8	ENSG00000145779
rs73099024	chr2:238611900	-0.35915	N	chr2:238873673	4	intronic	.	LRRFIP1	ENSG00000124831
rs527714895	chr22:20012889	-0.21021	N	chr22:19971552	NA	intronic	.	TANGO2	ENSG00000183597
rs182396819	chr1:25559691	-0.32259	N	chr1:25291010	2b	upstream	.	.	.
rs192167900	chr11:57508546	-0.15037	N	chr11:57724059	4	ncRNA_intronic	.	.	.
rs563032542	chr1:25574137	-0.32728	N	chr1:25291010	NA	upstream	.	.	.
rs184994657	chr1:11858035	-0.20089	N	chr1:12246175	4	intronic	.	MTHFR	ENSG00000177000
rs535712283	chr6:43599099	-0.3349	N	chr6:43693094	NA	intronic	.	MAD2L1BP	ENSG00000124688
rs544221225	chr1:32856831	-0.10793	N	N	NA	intronic	.	BSDC1	ENSG00000160058
rs550133938	chr19:4455265	-0.25738	N	chr19:4090422	NA	UTR5	.	UBXN6	ENSG00000167671
rs536998644	chr17:73775632	-0.09057	N	chr17:73822598	NA	intronic	.	H3F3B	ENSG00000132475
rs185196295	chr4:10108288	-0.32546	N	N	3a	intronic	.	WDR1	ENSG00000071127
rs181325766	chr8:11720283	-0.14935	N	chr8:11836514	4	intronic	.	CTSB	ENSG00000164733
rs3182909	chr12:120105913	-0.28737	N	chr12:120146925	2a	UTR5	.	PRKAB1	ENSG00000111725
rs552453988	chr2:10510319	-0.2989	N	N	NA	intronic	.	HPCAL1	ENSG00000115756
rs186889770	chr1:213034112	-0.25124	N	chr1:212558397	4	intronic	.	FLVCR1	ENSG00000162769
rs555457531	chr8:124194906	-0.35034	N	N	NA	UTR5	.	FAM83A	ENSG00000147689
rs564216008	chr3:183903602	-0.26073	N	chr3:183730295	NA	upstream	.	.	.
rs186693140	chr17:73773125	-0.01833	N	chr17:73822598	2b	UTR3	.	H3F3B	ENSG00000132475
rs560353467	chr3:50647995	-0.26371	N	chr3:50160109	NA	intronic	.	CISH	ENSG00000114737
rs150516150	chr1:234741044	-0.25646	N	chr1:234879890	4	UTR3	.	IRF2BP2	ENSG00000168264
rs186787125	chr3:193378748	-0.33154	N	N	2b	intronic	.	OPA1	ENSG00000198836
rs534538718	chr11:65272735	-0.35423	N	chr11:65705432	NA	ncRNA_exonic	.	.	.
rs547965931	chr12:48171818	-0.28789	N	chr12:48272895	NA	intronic	.	SLC48A1	ENSG00000211584
rs553883322	chr3:152038349	-0.33453	N	chr3:152018102	NA	intronic	.	MBNL1	ENSG00000152601
rs572512626	chr6:158461707	-0.30177	N	N	NA	intronic	.	SYNJ2	ENSG00000078269
rs113230710	chr12:58176786	-0.25603	N	N	2b	intronic	.	TSFM	ENSG00000123297
rs574573741	chr1:228333977	-0.36264	N	N	NA	intronic	.	GUK1	ENSG00000143774
rs151326533	chr11:73692092	-0.33378	N	N	2b	intronic	.	UCP2	ENSG00000175567
rs368732717	chr19:49990727	-0.23375	N	N	2b	upstream	.	.	.
rs571871855	chr2:43454269	-0.36609	N	chr2:43762195	NA	upstream	.	.	.
rs142373280	chr11:65343003	-0.2216	N	chr11:65705432	4	upstream	.	.	.
rs555614154	chr20:3877828	-0.32831	N	chr20:4161500	NA	intronic	.	PANK2	ENSG00000125779
rs556464027	chr11:63975261	-0.14482	N	chr11:63974995	NA	intronic	.	FERMT3	ENSG00000149781
rs551433154	chr16:87888388	-0.153	N	chr16:87908305	NA	intronic	.	SLC7A5	ENSG00000103257
rs572678205	chr3:127795616	-0.32857	N	chr3:128191776	NA	ncRNA_intronic	.	.	.
rs530885597	chr20:36155262	-0.21743	N	N	NA	intronic	.	BLCAP	ENSG00000166619
rs143649733	chr10:74036163	-0.36213	N	N	4	downstream	.	.	.
rs587759679	chr1:149856971	-0.33855	N	N	NA	UTR3	.	HIST2H2BE	ENSG00000184678
rs190044201	chr9:137230383	-0.2111	N	chr9:136949558	2a	intronic	.	RXRA	ENSG00000186350
rs529362572	chr19:4376056	-0.23375	N	chr19:4090422	NA	intronic	.	SH3GL1	ENSG00000141985
rs371119110	chr17:80419873	-0.08222	N	N	4	intronic	.	NARF	ENSG00000141562
rs575425335	chr5:134718096	-0.17148	N	chr5:134343469	NA	intronic	.	H2AFY	ENSG00000113648
rs200133667	chr9:19380241	-0.34891	N	N	2a	upstream	.	RPS6	ENSG00000137154
rs143873873	chr19:18271764	-0.34439	N	chr19:18398030	2b	exonic	nonsynonymous	PIK3R2	ENSG00000105647
rs558541001	chr10:105378975	-0.27759	N	N	NA	intronic	.	SH3PXD2A	ENSG00000107957
rs557776354	chr11:3854991	-0.31745	N	N	NA	intronic	.	RHOG	ENSG00000177105
rs559888991	chr17:75360278	-0.23131	N	N	NA	intronic	.	2020-09-09	ENSG00000184640
rs538418801	chr20:30294663	-0.06184	N	chr20:30401407	NA	intronic	.	BCL2L1	ENSG00000171552
rs543139639	chr20:30195305	-0.29309	N	chr20:30401407	NA	downstream	.	.	.
rs529629427	chr9:132641571	-0.13968	N	N	NA	intronic	.	USP20	ENSG00000136878
rs140974997	chr3:128134098	-0.26378	N	chr3:128381270	4	intergenic	.	.	.
rs529131326	chr16:28833911	-0.3388	N	N	NA	upstream	.	.	.
rs528392270	chr19:47347700	-0.34548	N	chr19:47776012	NA	intronic	.	AP2S1	ENSG00000042753
rs558236038	chr1:43415414	-0.32724	N	chr1:43760236	NA	intronic	.	SLC2A1	ENSG00000117394
rs566840743	chr12:111842928	-0.34912	N	chr12:112212874	NA	upstream	.	.	.
rs149772663	chr1:145438615	-0.33829	N	N	3a	UTR5	.	TXNIP	ENSG00000117289
rs542933116	chr1:68154615	-0.06571	N	N	NA	downstream	.	.	.
rs574158414	chr19:47347357	-0.34548	N	chr19:47776012	NA	intronic	.	AP2S1	ENSG00000042753
rs531207268	chr2:70305702	-0.29802	N	chr2:70402180	NA	ncRNA_intronic	.	.	.
rs79712529	chr15:80447816	-0.21424	N	chr15:80279344	4	intronic	.	FAH	ENSG00000103876
rs192828708	chr19:18268186	-0.34465	N	chr19:18398030	2b	intronic	.	PIK3R2	ENSG00000105647
rs117008558	chr6:119633200	-0.29905	N	N	3a	intronic	.	MAN1A1	ENSG00000111885
rs561621383	chr19:47729747	-0.31626	N	chr19:47776012	NA	intronic	.	BBC3	ENSG00000105327
rs537301599	chr6:44193687	-0.3094	N	chr6:43804571	NA	intronic	.	SLC29A1	ENSG00000112759
rs576439744	chr11:329525	-0.32274	N	chr11:307961	NA	intergenic	.	.	.
rs28381087	chr1:114457136	-0.36247	N	chr1:114377568	4	downstream	.	.	.
rs549896778	chr22:20013301	-0.2149	N	chr22:19971552	NA	intronic	.	TANGO2	ENSG00000183597
rs28381083	chr1:114455783	-0.30128	N	chr1:114377568	2b	UTR3	.	DCLRE1B	ENSG00000118655
rs193188246	chr10:126406603	-0.22061	N	chr10:126328689	4	intronic	.	FAM53B	ENSG00000189319
rs556491241	chr14:105167351	-0.19011	N	chr14:105637156	NA	intronic	.	INF2	ENSG00000203485
rs561950598	chr5:134181876	-0.32259	N	chr5:134343469	NA	UTR5	.	C5orf24	ENSG00000181904
rs539883663	chr1:38462816	-0.31913	N	chr1:38294626	NA	UTR3	.	FHL3	ENSG00000183386
rs557986368	chr8:145538886	-0.17471	N	chr8:145158607	NA	UTR3	.	.	.
rs552830971	chr2:99125178	-0.30175	N	chr2:99382892	NA	intronic	.	INPP4A	ENSG00000040933
rs529425393	chr11:65270449	-0.30986	N	chr11:65705432	NA	ncRNA_exonic	.	.	.
rs567345699	chr12:122521151	-0.32444	N	chr12:122254713	NA	intronic	.	MLXIP	ENSG00000175727
rs114923629	chr12:109085415	-0.32728	N	chr12:108721636	4	intronic	.	CORO1C	ENSG00000110880
rs116927435	chr11:63975283	-0.14482	N	chr11:63974995	4	intronic	.	FERMT3	ENSG00000149781
rs141696943	chr22:18463732	-0.32727	N	chr22:18286672	4	intronic	.	MICAL3	ENSG00000243156
rs181883359	chr20:55985480	-0.33439	N	N	3a	intergenic	.	.	.
rs2900279	chr9:132625602	-0.35212	N	N	2b	intronic	.	USP20	ENSG00000136878
rs115300969	chr1:68152468	-0.30072	N	N	2b	intronic	.	GADD45A	ENSG00000116717
rs187257294	chr6:10725458	-0.13064	N	chr6:10526373	4	intronic	.	TMEM14C	ENSG00000111843
rs568731167	chr19:32912845	-0.24854	N	N	NA	intronic	.	DPY19L3	ENSG00000178904
rs201974273	chr9:130697993	-0.29197	N	chr9:130764955	4	UTR3	.	DPM2	ENSG00000136908
rs115853094	chr8:37724726	-0.12992	N	N	4	intronic	.	RAB11FIP1	ENSG00000156675
rs144534603	chr12:122523563	-0.31913	N	chr12:122254713	4	intronic	.	MLXIP	ENSG00000175727
rs573338400	chr1:28836634	-0.34192	N	chr1:28620730	NA	ncRNA_exonic	.	RCC1	ENSG00000180198
rs75891555	chr11:65244916	-0.2919	N	chr11:65705432	4	intergenic	.	.	.
rs558830378	chr20:56965344	-0.27234	N	N	NA	intronic	.	VAPB	ENSG00000124164
rs577197870	chr1:25559719	-0.32259	N	chr1:25291010	NA	upstream	.	.	.
rs540216341	chr7:101500329	-0.29551	N	chr7:101880795	NA	intronic	.	CUX1	ENSG00000257923
rs555171151	chr10:5937218	-0.06184	N	chr10:6101129	NA	intronic	.	FBXO18	ENSG00000134452
rs539283271	chr1:27048745	-0.36428	N	chr1:27100243	NA	intronic	.	ARID1A	ENSG00000117713
rs142065810	chr5:148923350	-0.36005	N	N	4	intronic	.	CSNK1A1	ENSG00000113712
rs570775613	chr6:150049803	-0.30976	N	chr6:150373194	NA	intronic	.	NUP43	ENSG00000120253
rs546509888	chr3:128135118	-0.33901	N	chr3:128381270	NA	intergenic	.	.	.
rs143600315	chr7:150924470	-0.3388	N	N	4	upstream	.	.	.
rs538512656	chr12:51640249	-0.253	N	chr12:51580171	NA	UTR3	.	SMAGP	ENSG00000170545
rs562802727	chr19:1490869	-0.36596	N	chr19:1132637	NA	upstream	.	.	.
rs192076124	chr3:128134178	-0.26378	N	chr3:128381270	3a	intergenic	.	.	.
rs577316047	chr19:13051333	-0.35373	N	chr19:13176728	NA	ncRNA_exonic	.	CALR	ENSG00000179218
rs553529437	chr20:49519973	-0.25411	N	chr20:49205095	NA	intronic	.	ADNP	ENSG00000101126
rs9481907	chr6:119633145	-0.29905	N	N	5	intronic	.	MAN1A1	ENSG00000111885
rs183315016	chr1:234741832	-0.24507	N	chr1:234879890	4	UTR3	.	IRF2BP2	ENSG00000168264
rs141793299	chr5:176422013	-0.31539	N	chr5:176792491	4	intronic	.	UIMC1	ENSG00000087206
rs146422290	chr8:67574391	-0.31797	N	N	2c	intronic	.	VCPIP1	ENSG00000175073
rs550367169	chr1:27070500	-0.3146	N	chr1:27100243	NA	intronic	.	ARID1A	ENSG00000117713
rs562576680	chr1:32856833	-0.10793	N	N	NA	intronic	.	BSDC1	ENSG00000160058
rs568260598	chr3:128135145	-0.33901	N	chr3:128381270	NA	intergenic	.	.	.
rs561415698	chr19:54712038	-0.18394	N	chr19:54327869	NA	downstream	.	.	.
rs147629116	chr17:73772903	-0.01833	N	chr17:73822598	4	UTR3	.	H3F3B	ENSG00000132475
rs9754500	chr22:20012957	-0.14445	N	chr22:19971552	4	intronic	.	TANGO2	ENSG00000183597
rs544851938	chr19:54712023	-0.18394	N	chr19:54327869	NA	downstream	.	.	.
rs561392930	chr22:18463731	-0.32727	N	chr22:18286672	NA	intronic	.	MICAL3	ENSG00000243156
rs540440257	chr20:30298726	-0.26023	N	chr20:30401407	NA	intronic	.	BCL2L1	ENSG00000171552
rs180788708	chr16:88575746	-0.21735	N	chr16:88518569	4	intronic	.	ZFPM1	ENSG00000179588
rs549739840	chr5:96077923	-0.24479	N	N	NA	intronic	.	CAST	ENSG00000153113
rs576311835	chr3:193378558	-0.3546	N	N	NA	intronic	.	OPA1	ENSG00000198836
rs376516339	chr19:44278804	-0.17317	N	chr19:44278779	2a	intronic	.	KCNN4	ENSG00000104783
rs140735385	chr8:145538800	-0.17471	N	chr8:145158607	4	UTR3	.	.	.
rs533136429	chr1:229691040	-0.36305	N	chr1:229670964	NA	intronic	.	ABCB10	ENSG00000135776
rs549582063	chr10:3825606	-0.24507	N	N	NA	intronic	.	KLF6	ENSG00000067082
rs564492846	chr5:176421992	-0.31539	N	chr5:176792491	NA	intronic	.	UIMC1	ENSG00000087206
rs148827036	chr10:80908948	-0.32331	N	chr10:81047575	4	intronic	.	ZMIZ1	ENSG00000108175
rs560019328	chr19:1872671	-0.34919	N	chr19:2127272	NA	intergenic	.	.	.
rs539663023	chr11:2324771	-0.36143	N	chr11:2320013	NA	intronic	.	TSPAN32	ENSG00000064201
rs186615481	chr16:374566	-0.14935	N	N	4	intronic	.	AXIN1	ENSG00000103126
rs186916257	chr22:44365632	-0.36173	N	chr22:44330031	4	intronic	.	SAMM50	ENSG00000100347
rs555592751	chr11:65244788	-0.36316	N	chr11:65705432	NA	intergenic	.	.	.
rs77216962	chr1:27070868	-0.3146	N	chr1:27100243	4	intronic	.	ARID1A	ENSG00000117713
rs139780457	chr6:36086409	-0.20269	N	chr6:36353934	4	intergenic	.	.	.
rs10122382	chr9:90125181	-0.34072	N	N	2b	intronic	.	DAPK1	ENSG00000196730
rs1049958	chr19:5690494	-0.31213	N	chr19:5889645	3a	UTR5	.	RPL36	ENSG00000130255
rs529333792	chr1:45104114	-0.14859	N	N	NA	intronic	.	RNF220	ENSG00000187147
rs117699984	chr5:154198681	-0.36264	N	N	3a	UTR3	.	FAXDC2	ENSG00000170271
rs185229077	chr1:28837099	-0.35423	N	chr1:28620730	4	ncRNA_exonic	.	RCC1	ENSG00000180198
rs73519165	chr19:1872766	-0.34919	N	chr19:2127272	3a	intergenic	.	.	.
rs563251601	chr19:3155316	-0.14313	N	chr19:3408665	NA	intronic	.	GNA15	ENSG00000060558
rs73519163	chr19:1872643	-0.34919	N	chr19:2127272	4	intergenic	.	.	.
rs193203163	chr1:234741922	-0.24507	N	chr1:234879890	3a	UTR3	.	IRF2BP2	ENSG00000168264
rs112606454	chr9:114856228	-0.34557	N	chr9:114657707	3a	ncRNA_intronic	.	SUSD1	ENSG00000106868
rs368034897	chr11:65268148	-0.11833	N	chr11:65705432	4	ncRNA_exonic	.	.	.
rs542690456	chr5:118666624	-0.21214	N	chr5:118729327	NA	intronic	.	TNFAIP8	ENSG00000145779
rs560539664	chr8:38655683	-0.31913	N	chr8:38804069	NA	intronic	.	TACC1	ENSG00000147526
rs373368672	chr1:12065914	-0.23718	N	chr1:12246175	4	exonic	nonsynonymous	MFN2	ENSG00000116688
rs553795950	chr1:27048673	-0.36428	N	chr1:27100243	NA	intronic	.	ARID1A	ENSG00000117713
rs9386735	chr6:108884159	-0.27765	N	chr6:109376647	3a	intronic	.	FOXO3	ENSG00000118689
rs571444160	chr4:10108210	-0.32546	N	N	NA	intronic	.	WDR1	ENSG00000071127
rs550925216	chr5:176422009	-0.31539	N	chr5:176792491	NA	intronic	.	UIMC1	ENSG00000087206
rs570567887	chr1:223976642	-0.35769	N	N	NA	intronic	.	TP53BP2	ENSG00000143514
rs75553343	chr19:32913051	-0.34969	N	N	2b	intronic	.	DPY19L3	ENSG00000178904
rs553603505	chr10:3825047	-0.25738	N	N	NA	intronic	.	KLF6	ENSG00000067082
rs540250636	chr16:23607531	-0.3651	N	chr16:23797512	NA	exonic	synonymous	NDUFAB1	ENSG00000004779
rs544679234	chr1:28837126	-0.35423	N	chr1:28620730	NA	ncRNA_exonic	.	RCC1	ENSG00000180198
rs192476834	chr3:17771897	-0.35773	N	chr3:18250509	4	intronic	.	TBC1D5	ENSG00000131374
rs192743683	chr17:73775574	-0.09057	N	chr17:73822598	3a	intronic	.	H3F3B	ENSG00000132475
rs536312576	chr11:57192585	-0.22613	N	chr11:57146225	NA	intronic	.	SLC43A3	ENSG00000134802
rs367696590	chr16:88540405	-0.30716	N	chr16:88518569	4	intronic	.	ZFPM1	ENSG00000179588
rs575918879	chr11:65270833	-0.29755	N	chr11:65705432	NA	ncRNA_exonic	.	.	.
rs183607651	chr16:70462138	-0.30421	N	N	4	intronic	.	ST3GAL2	ENSG00000157350
rs556240454	chr12:109085412	-0.32728	N	chr12:108721636	NA	intronic	.	CORO1C	ENSG00000110880
rs533275940	chr22:20012932	-0.14445	N	chr22:19971552	NA	intronic	.	TANGO2	ENSG00000183597
rs532055597	chr22:42576598	-0.35694	N	chr22:42418910	NA	intronic	.	TCF20	ENSG00000100207
rs534484859	chr10:80908400	-0.32331	N	chr10:81047575	NA	intronic	.	ZMIZ1	ENSG00000108175
rs145293310	chr1:203662076	-0.34179	N	chr1:203658782	4	intronic	.	ATP2B4	ENSG00000058668
rs535877851	chr10:30726164	-0.1461	N	chr10:30496125	NA	UTR5	.	MAP3K8	ENSG00000107968
rs146305339	chr6:20410151	-0.36143	N	chr6:20813212	4	intronic	.	E2F3	ENSG00000112242
rs2238155	chr12:120667194	-0.28918	N	N	1b	intronic	.	PXN	ENSG00000089159
rs560858144	chr3:33095917	-0.35004	N	chr3:33087395	NA	intronic	.	GLB1	ENSG00000170266
rs533240789	chr14:74222289	-0.33051	N	N	NA	intronic	.	ELMSAN1	ENSG00000156030
rs552928995	chr21:45304492	-0.21382	N	chr21:45660835	NA	intronic	.	AGPAT3	ENSG00000160216
rs115699991	chr17:56406596	-0.30706	N	chr17:56385573	4	ncRNA_intronic	.	.	.
rs564465374	chr16:30961640	-0.22743	N	chr16:30471109	NA	intronic	.	ORAI3	ENSG00000175938
rs548510701	chr12:58176637	-0.35718	N	N	NA	exonic	nonsynonymous	TSFM	ENSG00000123297
rs374972770	chr21:46275067	-0.19805	N	N	4	intronic	.	PTTG1IP	ENSG00000183255
rs565609341	chr11:61734229	-0.01549	N	chr11:61398595	NA	intronic	.	FTH1	ENSG00000167996
rs573314529	chr19:39155707	-0.17863	N	chr19:38925079	NA	intronic	.	ACTN4	ENSG00000130402
rs74465940	chr1:28833289	-0.34192	N	chr1:28620730	4	ncRNA_intronic	.	RCC1	ENSG00000180198
rs7251017	chr19:3985576	-0.25682	N	chr19:4090422	2a	ncRNA_intronic	.	.	.
rs551237653	chr13:95926774	-0.34175	N	N	NA	intronic	.	ABCC4	ENSG00000125257
rs536509326	chr16:14724170	-0.3349	N	N	NA	upstream	.	.	.
rs572749473	chr3:4867534	-0.27884	N	N	NA	intronic	.	ITPR1	ENSG00000150995
rs376592155	chr10:103872452	-0.19495	N	chr10:104348694	4	intronic	.	LDB1	ENSG00000198728
rs564319158	chr20:3911747	-0.26897	N	chr20:4161500	NA	downstream	.	RNF24	ENSG00000101236
rs375858597	chr17:80420037	-0.05446	N	N	2a	intronic	.	NARF	ENSG00000141562
rs184967417	chr1:113241766	-0.3585	N	N	2a	intronic	.	MOV10	ENSG00000155363
rs538955832	chr8:38647760	-0.32546	N	chr8:38804069	NA	intronic	.	TACC1	ENSG00000147526
rs141018866	chr20:30538314	-0.23364	N	chr20:30401407	2b	intronic	.	PDRG1	ENSG00000088356
rs545760425	chr9:4852730	-0.26461	N	chr9:4746539	NA	intronic	.	RCL1	ENSG00000120158
rs549414823	chr1:203650985	-0.26264	N	chr1:203658782	NA	intronic	.	ATP2B4	ENSG00000058668
rs540414086	chr1:32856660	-0.10793	N	N	NA	intronic	.	BSDC1	ENSG00000160058
rs3824538	chr9:132641635	-0.13968	N	N	4	intronic	.	USP20	ENSG00000136878
rs141562494	chr5:118666304	-0.30253	N	chr5:118729327	4	intronic	.	TNFAIP8	ENSG00000145779
rs148563130	chr1:35744875	-0.25309	N	N	4	intronic	.	ZMYM4	ENSG00000146463
rs76222089	chr19:11205550	-0.07724	N	chr19:11317744	4	intronic	.	LDLR	ENSG00000130164
rs370059164	chr17:40472268	-0.2552	N	chr17:40696915	3a	intronic	.	STAT3	ENSG00000168610
rs574802959	chr16:70462085	-0.30421	N	N	NA	intronic	.	ST3GAL2	ENSG00000157350
rs545958361	chr1:32856582	-0.10793	N	N	NA	intronic	.	BSDC1	ENSG00000160058
rs140881464	chr12:123634099	-0.24049	N	chr12:124019055	4	intergenic	.	.	.
rs112247953	chr1:22231336	-0.219	N	N	4	intronic	.	HSPG2	ENSG00000142798
rs189259115	chr2:27285775	-0.3033	N	chr2:27295885	4	intronic	.	AGBL5	ENSG00000084693
rs550737888	chr19:47347429	-0.34548	N	chr19:47776012	NA	intronic	.	AP2S1	ENSG00000042753
rs533839121	chr1:223960095	-0.19805	N	N	NA	intronic	.	CAPN2	ENSG00000162909
rs181098190	chr1:27070474	-0.3146	N	chr1:27100243	4	intronic	.	ARID1A	ENSG00000117713
rs575353156	chr20:30298664	-0.26023	N	chr20:30401407	NA	intronic	.	BCL2L1	ENSG00000171552
rs181512227	chr1:36628477	-0.32546	N	chr1:36880829	5	intronic	.	MAP7D1	ENSG00000116871
rs562491854	chr19:1836820	-0.25378	N	chr19:2127272	NA	intronic	.	REXO1	ENSG00000079313
rs149486363	chr18:9803905	-0.21743	N	N	4	intronic	.	RAB31	ENSG00000168461
rs532103695	chr3:50647966	-0.26371	N	chr3:50160109	NA	intronic	.	CISH	ENSG00000114737
rs544444157	chr12:120110388	-0.30229	N	chr12:120146925	NA	intronic	.	PRKAB1	ENSG00000111725
rs539013548	chr5:148923525	-0.36005	N	N	NA	intronic	.	CSNK1A1	ENSG00000113712
rs549275450	chr5:130709266	-0.26303	N	chr5:130730691	NA	intronic	.	CDC42SE2	ENSG00000158985
rs549619331	chr11:57192357	-0.22613	N	chr11:57146225	NA	intronic	.	SLC43A3	ENSG00000134802
rs563417951	chr22:20013420	-0.25841	N	chr22:19971552	NA	intronic	.	TANGO2	ENSG00000183597
rs77543613	chr10:5937257	-0.06184	N	chr10:6101129	5	intronic	.	FBXO18	ENSG00000134452
rs562553983	chr3:183903516	-0.3388	N	chr3:183730295	NA	upstream	.	.	.
rs544466427	chr13:95926459	-0.34175	N	N	NA	intronic	.	ABCC4	ENSG00000125257
rs146276712	chr12:122582826	-0.30502	N	chr12:122254713	4	intronic	.	MLXIP	ENSG00000175727
rs72830871	chr10:126738471	-0.18942	N	chr10:126328689	4	intronic	.	CTBP2	ENSG00000175029
rs528200988	chr2:238611654	-0.35915	N	chr2:238873673	NA	intronic	.	LRRFIP1	ENSG00000124831
rs553682385	chr17:4741877	-0.32107	N	chr17:5183204	NA	intronic	.	MINK1	ENSG00000141503
rs184217291	chr8:38655786	-0.31913	N	chr8:38804069	4	intronic	.	TACC1	ENSG00000147526
rs557522032	chr4:57333936	-0.3349	N	chr4:57769824	NA	intronic	.	SRP72	ENSG00000174780
rs529881423	chr6:74226009	-0.12419	N	N	NA	UTR3	.	EEF1A1	ENSG00000156508
rs572408549	chr6:7165800	-0.29916	N	chr6:7315563	NA	intronic	.	RREB1	ENSG00000124782
rs575199009	chr1:159892301	-0.3146	N	chr1:159518892	NA	intronic	.	TAGLN2	ENSG00000158710
rs540659466	chr19:50323687	-0.33497	N	N	NA	intronic	.	MED25	ENSG00000104973
rs548094155	chr1:68154235	-0.29514	N	N	NA	downstream	.	.	.
rs548404443	chr7:104653175	-0.3481	N	N	NA	ncRNA_exonic	.	.	.
rs191390850	chr20:30268526	-0.31913	N	chr20:30401407	5	intronic	.	BCL2L1	ENSG00000171552
rs182365859	chr1:118153939	-0.36663	N	chr1:118162419	4	intronic	.	FAM46C	ENSG00000183508
rs573712965	chr19:40779017	-0.21034	N	chr19:41214796	NA	intronic	.	AKT2	ENSG00000105221
rs548406674	chr16:29987537	-0.31913	N	chr16:30471109	NA	intronic	.	TAOK2	ENSG00000149930
rs535240966	chr7:100028924	-0.31913	N	chr7:100278657	NA	exonic	nonsynonymous	MEPCE	ENSG00000146834
rs78865261	chr6:37143560	-0.25738	N	chr6:36648816	3a	downstream	.	.	.
rs530939449	chr6:10750026	-0.28199	N	chr6:10526373	NA	intronic	.	TMEM14B	ENSG00000137210
rs1128073	chr6:74226245	-0.18309	N	N	4	UTR3	.	EEF1A1	ENSG00000156508
rs577815683	chr6:7165302	-0.22109	N	chr6:7315563	NA	intronic	.	RREB1	ENSG00000124782
rs533928580	chr2:99224726	-0.23375	N	chr2:99382892	NA	intronic	.	COA5	ENSG00000183513
rs577268631	chr17:25897633	-0.26378	N	chr17:25848196	NA	intronic	.	KSR1	ENSG00000141068
rs77510746	chr17:56406977	-0.22898	N	chr17:56385573	4	ncRNA_exonic	.	.	.
rs548735551	chr12:104861224	-0.33156	N	N	NA	intronic	.	CHST11	ENSG00000171310
rs199733842	chr16:68114385	-0.28465	N	chr16:68138091	4	intergenic	.	.	.
rs137978264	chr19:49376905	-0.02181	N	chr19:49127490	4	exonic	nonsynonymous	PPP1R15A	ENSG00000087074
rs235317	chr21:46275047	-0.19805	N	N	4	intronic	.	PTTG1IP	ENSG00000183255
rs533701268	chr9:139557322	-0.3216	N	chr9:139934107	NA	upstream	.	.	.
rs139179873	chr12:54680123	-0.24018	N	chr12:54387947	3a	intergenic	.	.	.
rs189654335	chr11:57192278	-0.22613	N	chr11:57146225	4	intronic	.	SLC43A3	ENSG00000134802
rs574752379	chr17:8286736	-0.33961	N	chr17:8214427	NA	upstream	.	.	.
rs76082469	chr9:130677076	-0.2706	N	chr9:130764955	5	exonic	synonymous	ST6GALNAC4	ENSG00000136840
rs376549851	chr11:61734237	-0.01549	N	chr11:61398595	2a	intronic	.	FTH1	ENSG00000167996
rs375285108	chr3:16346548	-0.30654	N	N	4	UTR3	.	OXNAD1	ENSG00000154814
rs7870037	chr9:4852728	-0.26461	N	chr9:4746539	4	intronic	.	RCL1	ENSG00000120158
rs537240369	chr5:134722922	-0.32093	N	chr5:134343469	NA	intronic	.	H2AFY	ENSG00000113648
rs144597501	chr7:104653173	-0.3481	N	N	2a	ncRNA_exonic	.	.	.
rs76559856	chr1:8602506	-0.21506	N	chr1:8800780	2c	intronic	.	RERE	ENSG00000142599
rs187846327	chr2:99224937	-0.22144	N	chr2:99382892	4	UTR5	.	COA5	ENSG00000183513
rs9516881	chr13:97912532	-0.32739	N	N	4	intronic	.	MBNL2	ENSG00000139793
rs150674825	chr3:186501555	-0.30566	N	chr3:186201112	4	intronic	.	EIF4A2	ENSG00000156976
rs184922675	chr10:43891547	-0.25738	N	chr10:43817859	4	intronic	.	HNRNPF	ENSG00000169813
rs569947015	chr1:68154864	-0.29529	N	N	NA	downstream	.	.	.
rs181514134	chr19:47291878	-0.3349	N	chr19:47776012	4	upstream	.	.	.
rs547103281	chr17:73775562	-0.10288	N	chr17:73822598	NA	intronic	.	H3F3B	ENSG00000132475
rs148473911	chr12:122582927	-0.30502	N	chr12:122254713	4	intronic	.	MLXIP	ENSG00000175727
rs532595067	chr8:97266131	-0.30585	N	N	NA	intronic	.	MTERFD1	ENSG00000156469
rs13447394	chr7:5569298	-0.31913	N	chr7:5619731	4	intronic	.	ACTB	ENSG00000075624
rs13447393	chr7:5569603	-0.32444	N	chr7:5619731	2a	intronic	.	ACTB	ENSG00000075624
rs543212458	chr1:223959926	-0.19805	N	N	NA	exonic	synonymous	CAPN2	ENSG00000162909
rs373617259	chr12:120106076	-0.28737	N	chr12:120146925	4	exonic	synonymous	PRKAB1	ENSG00000111725
rs565253478	chr1:27868986	-0.09745	N	chr1:28216736	NA	intronic	.	AHDC1	ENSG00000126705
rs186460984	chr2:127417462	-0.29197	N	N	5	intronic	.	GYPC	ENSG00000136732
rs534622823	chr19:18485292	-0.32649	N	chr19:18398030	NA	intergenic	.	.	.
rs76025707	chr12:125399443	-0.3349	N	N	2b	UTR5	.	UBC	ENSG00000150991
rs538593772	chr17:25897157	-0.29835	N	chr17:25848196	NA	intronic	.	KSR1	ENSG00000141068
rs535670707	chr1:234742084	-0.24507	N	chr1:234879890	NA	UTR3	.	IRF2BP2	ENSG00000168264
rs7875641	chr9:114835829	-0.27107	N	chr9:114657707	1b	ncRNA_intronic	.	SUSD1	ENSG00000106868
rs528289481	chr9:4852383	-0.32394	N	chr9:4746539	NA	intronic	.	RCL1	ENSG00000120158
rs570261179	chr19:13180851	-0.17241	N	chr19:13176728	NA	intronic	.	NFIX	ENSG00000008441
rs10744728	chr12:1020660	-0.33949	N	chr12:711662	3a	downstream	.	.	.
rs149219029	chr1:223960120	-0.19805	N	N	4	intronic	.	CAPN2	ENSG00000162909
rs538231604	chr6:7199487	-0.24776	N	chr6:7315563	NA	intronic	.	RREB1	ENSG00000124782
rs577663482	chr11:57298740	-0.32259	N	chr11:57724059	NA	upstream	.	.	.
rs544913769	chr3:128134992	-0.34186	N	chr3:128381270	NA	intergenic	.	.	.
rs11191749	chr10:105378840	-0.21825	Y	N	4	intronic	.	SH3PXD2A	ENSG00000107957
rs11191748	chr10:105378567	-0.28001	N	N	2b	intronic	.	SH3PXD2A	ENSG00000107957
rs2434217	chr5:154214852	-0.34658	N	N	4	intronic	.	FAXDC2	ENSG00000170271
rs575550504	chr6:30690221	-0.31315	N	N	NA	intronic	.	TUBB	ENSG00000196230
rs571623624	chr22:32022594	-0.12134	N	chr22:31821719	NA	intronic	.	PISD	ENSG00000241878
rs142261262	chr19:34663179	-0.3388	N	N	4	upstream	.	.	.
rs73163923	chr22:43579774	-0.2381	N	chr22:43549739	3a	intronic	.	TTLL12	ENSG00000100304
rs73163921	chr22:43579748	-0.2381	N	chr22:43549739	4	intronic	.	TTLL12	ENSG00000100304
rs138274707	chr9:19380091	-0.28211	N	N	4	intronic	.	RPS6	ENSG00000137154
rs138721230	chr17:54987644	-0.29674	N	chr17:55463857	4	intronic	.	TRIM25	ENSG00000121060
rs563887126	chr20:30258697	-0.26371	N	chr20:30401407	NA	intronic	.	BCL2L1	ENSG00000171552
rs143563006	chr10:5937039	-0.06184	N	chr10:6101129	3a	exonic	nonsynonymous	FBXO18	ENSG00000134452
rs4801769	chr19:49122749	-0.23375	N	chr19:49127490	4	UTR5	.	RPL18	ENSG00000063177
rs374460865	chr6:10725576	-0.13064	N	chr6:10526373	4	intronic	.	TMEM14C	ENSG00000111843
rs4274021	chr1:38462898	-0.31913	N	chr1:38294626	4	UTR3	.	FHL3	ENSG00000183386
rs539490303	chr18:3596909	-0.26835	N	N	NA	ncRNA_exonic	.	DLGAP1	ENSG00000170579
rs138970662	chr1:228333734	-0.12074	N	N	3a	exonic	synonymous	GUK1	ENSG00000143774
rs186567090	chr11:118900121	-0.34465	N	chr11:118747576	2b	UTR5	.	SLC37A4	ENSG00000137700
rs570815038	chr1:234742006	-0.24507	N	chr1:234879890	NA	UTR3	.	IRF2BP2	ENSG00000168264
rs201643737	chr20:37576659	-0.21073	N	N	4	intronic	.	FAM83D	ENSG00000101447
rs184419031	chr11:9597127	-0.3349	N	chr11:9730141	2c	intronic	.	WEE1	ENSG00000166483
rs567886084	chr7:104653306	-0.3481	N	N	NA	ncRNA_exonic	.	.	.
rs557032547	chr17:62501341	-0.11515	N	N	NA	intronic	.	DDX5	ENSG00000108654
rs184463721	chr1:45478362	-0.22144	N	N	2b	intronic	.	UROD	ENSG00000126088
rs115101723	chr21:46274832	-0.19805	N	N	4	intronic	.	PTTG1IP	ENSG00000183255
rs551641660	chr2:43454245	-0.36609	N	chr2:43762195	NA	upstream	.	.	.
rs540906189	chr21:46274744	-0.19805	N	N	NA	intronic	.	PTTG1IP	ENSG00000183255
rs185459054	chr10:126406656	-0.22061	N	chr10:126328689	2b	intronic	.	FAM53B	ENSG00000189319
rs7633769	chr3:10020622	-0.15531	N	chr3:10229160	3a	intronic	.	EMC3	ENSG00000125037
rs542477086	chr10:97291962	-0.31094	N	N	NA	intronic	.	SORBS1	ENSG00000095637
rs144968655	chr11:65274105	-0.07443	N	chr11:65705432	3a	downstream	.	.	.
rs542918325	chr1:204488407	-0.07904	N	chr1:204530502	NA	intronic	.	MDM4	ENSG00000198625
rs545840762	chr6:41904035	-0.07271	N	chr6:42037348	NA	intronic	.	CCND3	ENSG00000112576
rs142264454	chr1:28836641	-0.34192	N	chr1:28620730	3a	ncRNA_exonic	.	RCC1	ENSG00000180198
rs186169538	chr6:44193696	-0.3094	N	chr6:43804571	4	intronic	.	SLC29A1	ENSG00000112759
rs115433678	chr12:111843064	-0.28737	N	chr12:112212874	3a	upstream	.	.	.
rs537762389	chr11:12222824	-0.36129	N	chr11:12133478	NA	intronic	.	MICAL2	ENSG00000133816
rs574506987	chr22:44365584	-0.36173	N	chr22:44330031	NA	intronic	.	SAMM50	ENSG00000100347
rs561961364	chr8:67574643	-0.31797	N	N	NA	intronic	.	VCPIP1	ENSG00000175073
rs554016432	chr1:234742121	-0.24507	N	chr1:234879890	NA	UTR3	.	IRF2BP2	ENSG00000168264
rs570299869	chr17:54987361	-0.29674	N	chr17:55463857	NA	intronic	.	TRIM25	ENSG00000121060
rs142470220	chr3:128134277	-0.26378	N	chr3:128381270	2a	intergenic	.	.	.
rs59278201	chr17:71305902	-0.3081	N	N	4	intronic	.	CDC42EP4	ENSG00000179604
rs542996424	chr17:73773245	-0.34192	N	chr17:73822598	NA	UTR3	.	H3F3B	ENSG00000132475
rs559818336	chr11:65268311	-0.21947	N	chr11:65705432	NA	ncRNA_exonic	.	.	.
rs368842489	chr16:163486	-0.28764	N	N	4	intronic	.	NPRL3	ENSG00000103148
rs545610115	chr4:10108459	-0.31913	N	N	NA	intronic	.	WDR1	ENSG00000071127
rs536138722	chr22:20911816	-0.13393	N	N	NA	intronic	.	MED15	ENSG00000099917
rs188459246	chr9:138842517	-0.1688	N	chr9:139316744	2b	intronic	.	UBAC1	ENSG00000130560
rs12287162	chr11:62359372	-0.23375	N	N	2b	upstream	.	.	.
rs187983143	chr1:229691225	-0.3262	N	chr1:229670964	4	intronic	.	ABCB10	ENSG00000135776
rs147998496	chr22:18463523	-0.32727	N	chr22:18286672	4	intronic	.	MICAL3	ENSG00000243156
rs140495952	chr1:28836829	-0.35423	N	chr1:28620730	4	ncRNA_exonic	.	RCC1	ENSG00000180198
rs552496226	chr6:30584980	-0.25579	N	N	NA	intronic	.	PPP1R10	ENSG00000204569
rs75282625	chr10:11541661	-0.35081	N	N	2b	intronic	.	USP6NL	ENSG00000148429
rs189565345	chr22:36764786	-0.07724	N	chr22:36545826	4	intronic	.	MYH9	ENSG00000100345
rs189603041	chr19:50323637	-0.33497	N	N	2b	intronic	.	MED25	ENSG00000104973
rs150381051	chr17:74733376	-0.2655	N	chr17:74710128	4	UTR5	.	MFSD11	ENSG00000092931
rs58479886	chr20:37577021	-0.21073	N	N	3a	intronic	.	FAM83D	ENSG00000101447
rs13035937	chr2:15698050	-0.33841	Y	N	5	intronic	.	NBAS	ENSG00000151779
rs562727462	chr10:126406580	-0.22061	N	chr10:126328689	NA	intronic	.	FAM53B	ENSG00000189319
rs557023749	chr16:88540563	-0.30716	N	chr16:88518569	NA	intronic	.	ZFPM1	ENSG00000179588
rs561682848	chr10:82263810	-0.1443	N	chr10:82218964	NA	intronic	.	TSPAN14	ENSG00000108219
rs554978144	chr11:3856026	-0.07556	N	N	NA	intronic	.	RHOG	ENSG00000177105
rs4792739	chr17:16322676	-0.24902	N	chr17:16156235	4	intronic	.	TRPV2	ENSG00000187688
rs539768098	chr10:17704958	-0.34981	N	N	NA	intronic	.	STAM	ENSG00000136738
rs557542256	chr11:12222828	-0.36129	N	chr11:12133478	NA	intronic	.	MICAL2	ENSG00000133816
rs556655864	chr5:134181682	-0.3349	N	chr5:134343469	NA	UTR5	.	C5orf24	ENSG00000181904
rs569200628	chr11:2325249	-0.29437	N	chr11:2320013	NA	intronic	.	TSPAN32	ENSG00000064201
rs564800613	chr17:7379527	-0.34363	N	chr17:7240391	NA	intronic	.	ZBTB4	ENSG00000174282
rs538679767	chr6:32940195	-0.32624	N	N	NA	UTR5	.	BRD2	ENSG00000204256
rs550652302	chr1:1243938	-0.33268	N	N	NA	upstream	.	.	.
rs57802960	chr2:238611803	-0.35915	N	chr2:238873673	2b	intronic	.	LRRFIP1	ENSG00000124831
rs149817075	chr10:5937094	-0.06184	N	chr10:6101129	4	exonic	nonsynonymous	FBXO18	ENSG00000134452
rs538365467	chr21:46274677	-0.19805	N	N	NA	intronic	.	PTTG1IP	ENSG00000183255
rs568776978	chr11:329381	-0.32274	N	chr11:307961	NA	intergenic	.	.	.
rs577008956	chr16:14723872	-0.32259	N	N	NA	intronic	.	PARN	ENSG00000140694
rs538663233	chr1:228333873	-0.36264	N	N	NA	intronic	.	GUK1	ENSG00000143774
rs550576424	chr6:3157790	-0.32728	N	N	NA	upstream	.	.	.
rs555028473	chr1:27024893	-0.33037	N	chr1:27100243	NA	intronic	.	ARID1A	ENSG00000117713
rs117740728	chr1:28837523	-0.35423	N	chr1:28620730	3a	intronic	.	RCC1	ENSG00000180198
rs566809877	chr20:3877774	-0.32831	N	chr20:4161500	NA	intronic	.	PANK2	ENSG00000125779
rs144160533	chr21:40179097	-0.32093	N	chr21:39852551	4	intronic	.	ETS2	ENSG00000157557
rs188614857	chr7:150924704	-0.32649	N	N	4	upstream	.	.	.
rs1451719	chr11:3855141	-0.31745	N	N	5	intronic	.	RHOG	ENSG00000177105
rs141222245	chr1:45104147	-0.14859	N	N	4	intronic	.	RNF220	ENSG00000187147
rs72875569	chr2:43454134	-0.36609	N	chr2:43762195	4	upstream	.	.	.
rs142534299	chr8:141629486	-0.34165	N	N	4	intronic	.	AGO2	ENSG00000123908
rs539752468	chr7:101500239	-0.29551	N	chr7:101880795	NA	intronic	.	CUX1	ENSG00000257923
rs111425386	chr4:186123716	-0.36596	N	N	2a	intronic	.	KIAA1430	ENSG00000164323
rs559349097	chr19:47347663	-0.34548	N	chr19:47776012	NA	intronic	.	AP2S1	ENSG00000042753
rs41276035	chr9:35109261	-0.13951	N	N	2b	intronic	.	FAM214B	ENSG00000005238
rs140081086	chr1:234742154	-0.24507	N	chr1:234879890	4	UTR3	.	IRF2BP2	ENSG00000168264
rs189131876	chr1:45478155	-0.32259	N	N	4	intronic	.	UROD	ENSG00000126088
rs151291127	chr2:74757735	-0.32746	N	chr2:74317747	4	intronic	.	HTRA2	ENSG00000115317
rs541790563	chr6:158463784	-0.34805	N	N	NA	intronic	.	SYNJ2	ENSG00000078269
rs117078461	chr17:75360041	-0.23131	N	N	4	intronic	.	2020-09-09	ENSG00000184640
rs370954871	chr16:11199124	-0.33476	N	chr16:11478974	4	intronic	.	CLEC16A	ENSG00000038532
rs531050348	chr10:97292093	-0.31094	N	N	NA	intronic	.	SORBS1	ENSG00000095637
rs574938434	chr2:10509907	-0.2989	N	N	NA	intronic	.	HPCAL1	ENSG00000115756
rs185993617	chr11:61568518	-0.29475	N	chr11:61398595	3a	UTR3	.	FADS1	ENSG00000149485
rs944699	chr9:35109572	-0.13951	N	N	2b	intronic	.	FAM214B	ENSG00000005238
rs944698	chr9:35109500	-0.07776	N	N	2b	intronic	.	FAM214B	ENSG00000005238
rs141857384	chr9:4863079	-0.21426	N	chr9:4746539	4	intergenic	.	.	.
rs547308814	chr9:130677537	-0.25433	N	chr9:130764955	NA	intronic	.	ST6GALNAC4	ENSG00000136840
rs550313238	chr17:61848114	-0.34702	N	chr17:61931549	NA	intronic	.	CCDC47	ENSG00000108588
rs114603912	chr1:28837749	-0.35423	N	chr1:28620730	4	intronic	.	RCC1	ENSG00000180198
rs563089771	chr1:1243890	-0.33268	N	N	NA	upstream	.	.	.
rs563172418	chr10:43891377	-0.25738	N	chr10:43817859	NA	intronic	.	HNRNPF	ENSG00000169813
rs369740494	chr16:88540582	-0.30716	N	chr16:88518569	2b	intronic	.	ZFPM1	ENSG00000179588
rs529037656	chr17:73773062	-0.01833	N	chr17:73822598	NA	UTR3	.	H3F3B	ENSG00000132475
rs372397776	chr21:43967292	-0.3546	N	chr21:43850713	4	intronic	.	SLC37A1	ENSG00000160190
rs75766625	chr17:54988088	-0.29674	N	chr17:55463857	4	intronic	.	TRIM25	ENSG00000121060
rs184083970	chr2:127431670	-0.35506	N	N	4	intronic	.	GYPC	ENSG00000136732
rs547028768	chr1:40524199	-0.3394	N	chr1:40406715	NA	intronic	.	CAP1	ENSG00000131236
rs539769963	chr6:135513622	-0.29036	N	chr6:135691516	NA	exonic	nonsynonymous	MYB	ENSG00000118513
rs375990123	chr22:36731008	-0.36303	N	chr22:36545826	2a	intronic	.	MYH9	ENSG00000100345
rs565411134	chr12:109093946	-0.08888	N	chr12:108721636	NA	intronic	.	CORO1C	ENSG00000110880
rs576792539	chr12:125399181	-0.3349	N	N	NA	UTR5	.	UBC	ENSG00000150991
rs7535426	chr1:207197555	-0.21978	N	chr1:206968955	2b	intronic	.	C1orf116	ENSG00000182795
rs376502874	chr5:134722561	-0.32093	N	chr5:134343469	2b	intronic	.	H2AFY	ENSG00000113648
rs375506935	chr9:135860048	-0.34527	N	chr9:135877278	3a	intronic	.	GFI1B	ENSG00000165702
rs184759698	chr20:30294848	-0.06184	N	chr20:30401407	4	intronic	.	BCL2L1	ENSG00000171552
rs142769761	chr20:30294925	-0.06184	N	chr20:30401407	2b	intronic	.	BCL2L1	ENSG00000171552
rs558696261	chr1:43152312	-0.32221	N	chr1:43409179	NA	intronic	.	YBX1	ENSG00000065978
rs116885879	chr1:22231854	-0.30177	N	N	4	intronic	.	HSPG2	ENSG00000142798
rs2954657	chr8:146017032	-0.31913	Y	N	1f	intronic	.	RPL8	ENSG00000161016
rs558161548	chr10:49678145	-0.34476	N	N	NA	intronic	.	ARHGAP22	ENSG00000128805
rs569909205	chr16:87888398	-0.153	N	chr16:87908305	NA	intronic	.	SLC7A5	ENSG00000103257
rs537694140	chr1:223960228	-0.19805	N	N	NA	intronic	.	CAPN2	ENSG00000162909
rs376416627	chr10:82264394	-0.31913	N	chr10:82218964	4	intronic	.	TSPAN14	ENSG00000108219
rs551662509	chr20:54938221	-0.34397	N	N	NA	intronic	.	FAM210B	ENSG00000124098
rs537683691	chr10:5937301	-0.30373	N	chr10:6101129	NA	intronic	.	FBXO18	ENSG00000134452
rs558934294	chr16:85411436	-0.34554	N	chr16:85195422	NA	intergenic	.	.	.
rs72785266	chr10:43891533	-0.25738	N	chr10:43817859	2b	intronic	.	HNRNPF	ENSG00000169813
rs555232491	chr19:19170991	-0.23055	N	chr19:19670688	NA	intergenic	.	.	.
rs151095717	chr20:30537979	-0.16684	N	chr20:30401407	4	intronic	.	PDRG1	ENSG00000088356
rs574123986	chr2:43453983	-0.36609	N	chr2:43762195	NA	upstream	.	.	.
rs142719403	chr5:148923620	-0.36005	N	N	4	intronic	.	CSNK1A1	ENSG00000113712
rs149702	chr6:37282656	-0.35224	N	N	2b	intronic	.	TBC1D22B	ENSG00000065491
rs149703	chr6:37282541	-0.35224	N	N	3a	intronic	.	TBC1D22B	ENSG00000065491
rs76859196	chr10:97291813	-0.31094	N	N	4	intronic	.	SORBS1	ENSG00000095637
rs192089829	chr14:74192637	-0.31913	N	N	2a	intronic	.	ELMSAN1	ENSG00000156030
rs530609895	chr6:3158013	-0.32728	N	N	NA	upstream	.	.	.
rs573802446	chr22:37638548	-0.25855	N	chr22:37258986	NA	intronic	.	RAC2	ENSG00000128340
rs566980070	chr19:50323425	-0.33497	N	N	NA	intronic	.	MED25	ENSG00000104973
rs587681321	chr3:50329050	-0.28869	N	chr3:50160109	NA	intronic	.	IFRD2	ENSG00000214706
rs141031232	chr18:9803541	-0.21743	N	N	2b	intronic	.	RAB31	ENSG00000168461
rs139169751	chr17:61847979	-0.34702	N	chr17:61931549	4	intronic	.	CCDC47	ENSG00000108588
rs182212928	chr10:80938411	-0.32207	N	chr10:81047575	4	intronic	.	ZMIZ1	ENSG00000108175
rs142284794	chr6:36446052	-0.34447	N	chr6:36353934	3a	intronic	.	KCTD20	ENSG00000112078
rs141725275	chr1:12043864	-0.1485	N	chr1:12246175	4	intronic	.	MFN2	ENSG00000116688
rs569956229	chr17:71305906	-0.3081	N	N	NA	intronic	.	CDC42EP4	ENSG00000179604
rs568643232	chr8:11720066	-0.2111	N	chr8:11836514	NA	intronic	.	CTSB	ENSG00000164733
rs556987823	chr21:46274718	-0.19805	N	N	NA	intronic	.	PTTG1IP	ENSG00000183255
rs184750079	chr7:5569250	-0.31913	N	chr7:5619731	4	exonic	synonymous	ACTB	ENSG00000075624
rs537070104	chr1:35744895	-0.25309	N	N	NA	intronic	.	ZMYM4	ENSG00000146463
rs567093231	chr16:87888421	-0.153	N	chr16:87908305	NA	intronic	.	SLC7A5	ENSG00000103257
rs142655199	chr6:20410037	-0.36143	N	chr6:20813212	4	intronic	.	E2F3	ENSG00000112242
rs79497805	chr6:7199339	-0.24776	N	chr6:7315563	3a	intronic	.	RREB1	ENSG00000124782
rs182551017	chr3:193378494	-0.3546	N	N	2b	intronic	.	OPA1	ENSG00000198836
rs200990454	chr9:131832098	-0.31695	N	chr9:131465481	4	intronic	.	FAM73B	ENSG00000148343
rs145707875	chr6:159238385	-0.15037	N	chr6:159469512	4	intronic	.	EZR	ENSG00000092820
rs557964220	chr16:163476	-0.28764	N	N	NA	intronic	.	NPRL3	ENSG00000103148
rs538394270	chr1:43415363	-0.32724	N	chr1:43760236	NA	intronic	.	SLC2A1	ENSG00000117394
rs114792794	chr9:132641657	-0.13968	N	N	4	intronic	.	USP20	ENSG00000136878
rs577608177	chr6:32135601	-0.26176	N	N	NA	ncRNA_intronic	.	EGFL8	ENSG00000241404
rs533482009	chr16:81529585	-0.29551	N	chr16:81604251	NA	intronic	.	CMIP	ENSG00000153815
rs200157837	chr17:56429448	-0.30421	N	chr17:56385573	2b	exonic	synonymous	SUPT4H1	ENSG00000213246
rs576530079	chr1:22231350	-0.219	N	N	NA	intronic	.	HSPG2	ENSG00000142798
rs139320109	chr8:124195007	-0.35034	N	N	4	UTR5	.	FAM83A	ENSG00000147689
rs34485877	chr17:42287700	-0.35004	N	chr17:41926126	4	exonic	synonymous	UBTF	ENSG00000108312
rs529329998	chr16:85569506	-0.27842	N	chr16:85195422	NA	intergenic	.	.	.
rs570298232	chr10:30726200	-0.1461	N	chr10:30496125	NA	UTR5	.	MAP3K8	ENSG00000107968
rs531033701	chr1:26947962	-0.31806	N	chr1:27100243	NA	intergenic	.	.	.
rs73235786	chr20:30195389	-0.29309	N	chr20:30401407	2b	downstream	.	.	.
rs550620275	chr7:101500541	-0.29551	N	chr7:101880795	NA	intronic	.	CUX1	ENSG00000257923
rs190868719	chr16:72048114	-0.28247	N	N	3a	intronic	.	DHODH	ENSG00000102967
rs117662395	chr1:28836685	-0.34192	N	chr1:28620730	4	ncRNA_exonic	.	RCC1	ENSG00000180198
rs191329225	chr22:44365720	-0.36173	N	chr22:44330031	4	intronic	.	SAMM50	ENSG00000100347
rs142979788	chr8:145538753	-0.17471	N	chr8:145158607	4	UTR3	.	.	.
rs201408318	chr9:132641830	-0.13968	N	N	4	intronic	.	USP20	ENSG00000136878
rs142359995	chr16:11198933	-0.33476	N	chr16:11478974	2b	intronic	.	CLEC16A	ENSG00000038532
rs114266482	chr19:49382197	-0.34377	N	chr19:49127490	4	intergenic	.	.	.
rs114362790	chr16:88540362	-0.2145	N	chr16:88518569	2b	intronic	.	ZFPM1	ENSG00000179588
rs569643113	chr22:18463404	-0.36186	N	chr22:18286672	NA	intronic	.	MICAL3	ENSG00000243156
rs371708485	chr8:124195058	-0.35034	N	N	4	UTR5	.	FAM83A	ENSG00000147689
rs549774413	chr8:128972579	-0.35034	N	chr8:129014697	NA	ncRNA_intronic	.	.	.
rs139425302	chr19:19171006	-0.23055	N	chr19:19670688	4	intergenic	.	.	.
rs559995133	chr20:36155013	-0.21743	N	N	NA	intronic	.	BLCAP	ENSG00000166619
rs145082562	chr8:26248997	-0.35226	N	N	2b	intronic	.	BNIP3L	ENSG00000104765
rs552818098	chr9:130698238	-0.29197	N	chr9:130764955	NA	intronic	.	DPM2	ENSG00000136908
rs574257108	chr18:9803492	-0.29551	N	N	NA	intronic	.	RAB31	ENSG00000168461
rs143296263	chr6:10725336	-0.13064	N	chr6:10526373	4	intronic	.	TMEM14C	ENSG00000111843
rs549385804	chr1:54678784	-0.334	N	N	NA	intronic	.	MRPL37	ENSG00000116221
rs577155787	chr1:223976936	-0.34616	N	N	NA	intronic	.	TP53BP2	ENSG00000143514
rs531900250	chr19:574654	-0.21552	N	chr19:836144	NA	intronic	.	BSG	ENSG00000172270
rs192511447	chr17:71224940	-0.23375	N	N	2b	intronic	.	FAM104A	ENSG00000133193
rs140022571	chr5:43064948	-0.3349	N	N	4	ncRNA_intronic	.	.	.
rs6062330	chr20:62530630	-0.17863	N	chr20:62693378	3a	intronic	.	DNAJC5	ENSG00000101152
rs146845176	chr11:3855823	-0.07556	N	N	4	intronic	.	RHOG	ENSG00000177105
rs532525660	chr20:3878164	-0.3629	N	chr20:4161500	NA	intronic	.	PANK2	ENSG00000125779
rs189146371	chr5:139597515	-0.2927	N	N	4	intronic	.	CYSTM1	ENSG00000120306
rs577632050	chr6:36035708	-0.32871	N	chr6:36353934	NA	intronic	.	MAPK14	ENSG00000112062
rs528870061	chr6:20410206	-0.36143	N	chr6:20813212	NA	intronic	.	E2F3	ENSG00000112242
rs367644268	chr2:99224742	-0.23375	N	chr2:99382892	2b	intronic	.	COA5	ENSG00000183513
rs534126905	chr5:176075578	-0.23403	N	N	NA	intronic	.	TSPAN17	ENSG00000048140
rs147298528	chr2:238611780	-0.35915	N	chr2:238873673	4	intronic	.	LRRFIP1	ENSG00000124831
rs148370753	chr22:36730735	-0.12113	N	chr22:36545826	4	intronic	.	MYH9	ENSG00000100345
rs563952093	chr5:134718176	-0.17148	N	chr5:134343469	NA	intronic	.	H2AFY	ENSG00000113648
rs529508476	chr16:30961693	-0.22743	N	chr16:30471109	NA	intronic	.	ORAI3	ENSG00000175938
rs148136561	chr14:70234849	-0.36303	N	chr14:69840902	3a	intronic	.	SRSF5	ENSG00000100650
rs578027113	chr9:4850458	-0.36549	N	chr9:4746539	NA	intronic	.	RCL1	ENSG00000120158
rs180922232	chr14:100609272	-0.17255	N	N	2a	intronic	.	EVL	ENSG00000196405
rs117779022	chr16:87888484	-0.22427	N	chr16:87908305	4	intronic	.	SLC7A5	ENSG00000103257
rs557004650	chr7:157194897	-0.35773	N	N	NA	intronic	.	DNAJB6	ENSG00000105993
rs546511988	chr16:68114080	-0.32738	N	chr16:68138091	NA	downstream	.	.	.
rs555132309	chr1:28833172	-0.34192	N	chr1:28620730	NA	ncRNA_intronic	.	RCC1	ENSG00000180198
rs150974618	chr1:36628603	-0.32546	N	chr1:36880829	4	intronic	.	MAP7D1	ENSG00000116871
rs138663748	chr6:119633330	-0.29905	N	N	4	intronic	.	MAN1A1	ENSG00000111885
rs549741156	chr17:74733390	-0.2655	N	chr17:74710128	NA	UTR5	.	MFSD11	ENSG00000092931
rs73004695	chr19:13056532	-0.33247	N	chr19:13176728	2a	upstream	.	.	.
rs553604151	chr3:12994636	-0.33594	N	chr3:12619083	NA	intronic	.	IQSEC1	ENSG00000144711
rs558155839	chr22:37638481	-0.25855	N	chr22:37258986	NA	intronic	.	RAC2	ENSG00000128340
rs552443467	chr19:3985464	-0.25682	N	chr19:4090422	NA	ncRNA_intronic	.	EEF2	ENSG00000167658
rs544457278	chr12:109083194	-0.29551	N	chr12:108721636	NA	intronic	.	CORO1C	ENSG00000110880
rs573565842	chr11:65245023	-0.30421	N	chr11:65705432	NA	intergenic	.	.	.
rs528092278	chr6:159238576	-0.15037	N	chr6:159469512	NA	intronic	.	EZR	ENSG00000092820
rs182353597	chr18:9803679	-0.21743	N	N	4	intronic	.	RAB31	ENSG00000168461
rs551166534	chr10:5976345	-0.21319	N	chr10:6101129	NA	intronic	.	FBXO18	ENSG00000134452
rs181165545	chr16:47495911	-0.36596	N	N	4	intronic	.	PHKB	ENSG00000102893
rs546718761	chr11:12222673	-0.36129	N	chr11:12133478	NA	intronic	.	MICAL2	ENSG00000133816
rs181018041	chr9:19380015	-0.2698	N	N	4	intronic	.	RPS6	ENSG00000137154
rs561093820	chr6:108883952	-0.19957	N	chr6:109376647	NA	intronic	.	FOXO3	ENSG00000118689
rs568245627	chr1:28879470	-0.36596	N	chr1:28620730	NA	upstream	.	.	.
rs181149997	chr10:80908706	-0.32331	N	chr10:81047575	4	intronic	.	ZMIZ1	ENSG00000108175
rs544301301	chr17:56084885	-0.3481	N	chr17:56385573	NA	upstream	.	.	.
rs574739810	chr10:105378463	-0.28001	N	N	NA	intronic	.	SH3PXD2A	ENSG00000107957
rs147891858	chr11:118899732	-0.27759	N	chr11:118747576	4	intronic	.	SLC37A4	ENSG00000137700
rs190890185	chr6:44193707	-0.3094	N	chr6:43804571	4	intronic	.	SLC29A1	ENSG00000112759
rs4354320	chr8:144376254	-0.2334	N	chr8:144626721	2b	intronic	.	ZNF696	ENSG00000185730
rs537399960	chr4:186123564	-0.36596	N	N	NA	intronic	.	KIAA1430	ENSG00000164323
rs545995948	chr1:207197845	-0.21978	N	chr1:206968955	NA	intronic	.	C1orf116	ENSG00000182795
rs149273135	chr22:42576549	-0.35694	N	chr22:42418910	4	intronic	.	TCF20	ENSG00000100207
rs35957924	chr12:58176589	-0.35718	N	N	2b	exonic	nonsynonymous	TSFM	ENSG00000123297
rs567495028	chr6:159238689	-0.15037	N	chr6:159469512	NA	intronic	.	EZR	ENSG00000092820
rs543985613	chr19:42724247	-0.36496	N	chr19:42767593	NA	UTR5	.	DEDD2	ENSG00000160570
rs537692667	chr19:574995	-0.12644	N	chr19:836144	NA	intronic	.	BSG	ENSG00000172270
rs552340420	chr16:70462228	-0.30421	N	N	NA	intronic	.	ST3GAL2	ENSG00000157350
rs561185424	chr19:13058599	-0.29197	N	chr19:13176728	NA	intronic	.	RAD23A	ENSG00000179262
rs546328537	chr10:82264303	-0.31913	N	chr10:82218964	NA	intronic	.	TSPAN14	ENSG00000108219
rs4732349	chr7:138775606	-0.29722	N	chr7:138735512	4	intronic	.	ZC3HAV1	ENSG00000105939
rs182240814	chr3:152017087	-0.2286	N	chr3:152018102	4	intronic	.	MBNL1	ENSG00000152601
rs180811424	chr17:73772957	-0.01833	N	chr17:73822598	4	UTR3	.	H3F3B	ENSG00000132475
rs545269149	chr12:111843313	-0.36143	N	chr12:112212874	NA	upstream	.	.	.
rs549283356	chr17:40463728	-0.35423	N	chr17:40696915	NA	UTR3	.	STAT5A	ENSG00000126561
rs538283842	chr8:6286086	-0.22109	N	chr8:6700888	NA	intronic	.	MCPH1	ENSG00000147316
rs576319558	chr1:43152291	-0.32221	N	chr1:43409179	NA	intronic	.	YBX1	ENSG00000065978
rs570270945	chr19:18485209	-0.32649	N	chr19:18398030	NA	intergenic	.	.	.
rs193136700	chr1:40524200	-0.3394	N	chr1:40406715	5	intronic	.	CAP1	ENSG00000131236
rs142928918	chr6:20409905	-0.36143	N	chr6:20813212	3a	intronic	.	E2F3	ENSG00000112242
rs56308552	chr3:40351311	-0.32259	N	N	4	UTR5	.	EIF1B	ENSG00000114784
rs545006145	chr12:120109898	-0.3146	N	chr12:120146925	NA	intronic	.	PRKAB1	ENSG00000111725
rs552267874	chr4:6911003	-0.30421	N	chr4:6969919	NA	upstream	.	.	.
rs74652745	chr22:43579544	-0.2381	N	chr22:43549739	4	intronic	.	TTLL12	ENSG00000100304
rs138886922	chr1:32856561	-0.10793	N	N	4	intronic	.	BSDC1	ENSG00000160058
rs62364733	chr5:96077584	-0.24479	N	N	5	intronic	.	CAST	ENSG00000153113
rs531224154	chr9:135859876	-0.34527	N	chr9:135877278	NA	intronic	.	GFI1B	ENSG00000165702
rs568907316	chr8:27221605	-0.154	N	chr8:27208126	NA	intronic	.	PTK2B	ENSG00000120899
rs189480516	chr20:30294942	-0.06184	N	chr20:30401407	4	intronic	.	BCL2L1	ENSG00000171552
rs550949251	chr1:166809874	-0.255	N	chr1:166828957	NA	intronic	.	POGK	ENSG00000143157
rs552173585	chr7:157194705	-0.12814	N	N	NA	intronic	.	DNAJB6	ENSG00000105993
rs190572503	chr3:186501472	-0.30566	N	chr3:186201112	3a	intronic	.	EIF4A2	ENSG00000156976
rs541706069	chr12:58176811	-0.25603	N	N	NA	intronic	.	TSFM	ENSG00000123297
rs145227301	chr3:127795743	-0.32857	N	chr3:128191776	2b	ncRNA_intronic	.	.	.
rs183715345	chr7:157197845	-0.32091	N	N	4	intronic	.	DNAJB6	ENSG00000105993
rs529375429	chr1:15954762	-0.24454	N	N	NA	intronic	.	DDI2	ENSG00000197312
rs186023532	chr19:3985298	-0.17771	N	chr19:4090422	3a	ncRNA_intronic	.	EEF2	ENSG00000167658
rs376279439	chr6:43744151	-0.26023	N	chr6:43693094	2b	intronic	.	VEGFA	ENSG00000112715
rs115166630	chr6:36446220	-0.33814	N	chr6:36353934	4	intronic	.	KCTD20	ENSG00000112078
rs138787042	chr20:49520245	-0.25411	N	chr20:49205095	2b	intronic	.	ADNP	ENSG00000101126
rs192548960	chr14:74222481	-0.33051	N	N	4	intronic	.	ELMSAN1	ENSG00000156030
rs542529886	chr1:159891976	-0.3146	N	chr1:159518892	NA	intronic	.	TAGLN2	ENSG00000158710
rs549959830	chr2:127431500	-0.35506	N	N	NA	intronic	.	GYPC	ENSG00000136732
rs563908318	chr17:27192498	-0.31989	N	chr17:27653016	NA	intergenic	.	.	.
rs188839434	chr1:203662307	-0.34179	N	chr1:203658782	4	intronic	.	ATP2B4	ENSG00000058668
rs74389432	chr19:39166842	-0.12321	N	chr19:38925079	4	intronic	.	ACTN4	ENSG00000130402
rs142168223	chr13:95926516	-0.34175	N	N	4	intronic	.	ABCC4	ENSG00000125257
rs183367550	chr19:47347534	-0.34548	N	chr19:47776012	3a	intronic	.	AP2S1	ENSG00000042753
rs548984855	chr3:186715082	-0.34557	N	chr3:186629144	NA	intronic	.	ST6GAL1	ENSG00000073849
rs193129665	chr9:33165862	-0.30421	N	N	4	intronic	.	B4GALT1	ENSG00000086062
rs562834685	chr10:49678563	-0.34476	N	N	NA	intronic	.	ARHGAP22	ENSG00000128805
rs571037372	chr17:61847680	-0.34702	N	chr17:61931549	NA	intronic	.	CCDC47	ENSG00000108588
rs566754797	chr1:27070592	-0.3146	N	chr1:27100243	NA	intronic	.	ARID1A	ENSG00000117713
rs545655541	chr19:47240164	-0.36264	N	chr19:47629264	NA	intronic	.	STRN4	ENSG00000090372
rs191574702	chr7:6063638	-0.26931	N	chr7:5619731	2a	UTR3	.	EIF2AK1	ENSG00000086232
rs535732639	chr2:127431627	-0.35506	N	N	NA	intronic	.	GYPC	ENSG00000136732
rs558244732	chr9:132641769	-0.13968	N	N	NA	intronic	.	USP20	ENSG00000136878
rs201530910	chr11:2325347	-0.29437	N	chr11:2320013	4	exonic	synonymous	TSPAN32	ENSG00000064201
rs143402849	chr9:132625391	-0.35212	N	N	3a	intronic	.	USP20	ENSG00000136878
rs192348508	chr1:228333442	-0.12074	N	N	4	intronic	.	GUK1	ENSG00000143774
rs4712869	chr6:10725707	-0.13064	N	chr6:10526373	3a	intronic	.	TMEM14C	ENSG00000111843
rs573288441	chr11:2324979	-0.36143	N	chr11:2320013	NA	intronic	.	TSPAN32	ENSG00000064201
rs550298300	chr1:227937061	-0.34219	N	N	NA	intronic	.	SNAP47	ENSG00000143740
rs180987701	chr16:15979942	-0.36485	N	chr16:16123459	4	intronic	.	FOPNL	ENSG00000133393
rs116725153	chr2:127419725	-0.35373	N	N	3a	intronic	.	GYPC	ENSG00000136732
rs74398948	chr17:56406979	-0.22898	N	chr17:56385573	4	ncRNA_exonic	.	.	.
rs142467553	chr21:46274586	-0.2598	N	N	4	intronic	.	PTTG1IP	ENSG00000183255
rs552061562	chr8:144698522	-0.29197	N	chr8:144626721	NA	intronic	.	TSTA3	ENSG00000104522
rs190224857	chr1:12043741	-0.1485	N	chr1:12246175	4	intronic	.	MFN2	ENSG00000116688
rs552271568	chr6:10750036	-0.28199	N	chr6:10526373	NA	intronic	.	TMEM14B	ENSG00000137210
rs143491595	chr1:156468112	-0.32546	N	chr1:156088526	2b	intronic	.	MEF2D	ENSG00000116604
rs542285879	chr10:106021073	-0.35373	N	N	NA	intronic	.	GSTO1	ENSG00000148834
rs180866474	chr17:42287627	-0.35004	N	chr17:41926126	2b	intronic	.	UBTF	ENSG00000108312
rs574179696	chr1:230279619	-0.2805	N	N	NA	intronic	.	GALNT2	ENSG00000143641
rs148308730	chr1:27024994	-0.33037	N	chr1:27100243	4	intronic	.	ARID1A	ENSG00000117713
rs142590324	chr6:30584428	-0.36056	N	N	2b	UTR5	.	PPP1R10	ENSG00000204569
rs552712981	chr8:124194858	-0.35034	N	N	NA	UTR5	.	FAM83A	ENSG00000147689
rs566759562	chr17:73773042	-0.01833	N	chr17:73822598	NA	UTR3	.	H3F3B	ENSG00000132475
rs575884069	chr1:12065877	-0.23718	N	chr1:12246175	NA	exonic	synonymous	MFN2	ENSG00000116688
rs537509427	chr19:13213375	-0.23288	N	chr19:13176728	NA	UTR5	.	LYL1	ENSG00000104903
rs546833146	chr17:42287924	-0.35004	N	chr17:41926126	NA	intronic	.	UBTF	ENSG00000108312
rs561003509	chr10:126738556	-0.18942	N	chr10:126328689	NA	intronic	.	CTBP2	ENSG00000175029
rs572376229	chr22:36730579	-0.12113	N	chr22:36545826	NA	intronic	.	MYH9	ENSG00000100345
rs544005812	chr2:127417808	-0.35373	N	N	NA	intronic	.	GYPC	ENSG00000136732
rs544534153	chr19:13213878	-0.29968	N	chr19:13176728	NA	UTR5	.	.	.
rs148376648	chr22:45710099	-0.3594	N	N	2b	intronic	.	FAM118A	ENSG00000100376
rs559206436	chr1:28837439	-0.35423	N	chr1:28620730	NA	intronic	.	RCC1	ENSG00000180198
rs59266851	chr1:145438566	-0.33829	N	N	4	UTR5	.	TXNIP	ENSG00000117289
rs117824891	chr1:203662160	-0.34179	N	chr1:203658782	2b	intronic	.	ATP2B4	ENSG00000058668
rs548219303	chr3:4867735	-0.27884	N	N	NA	intronic	.	ITPR1	ENSG00000150995
rs572262196	chr8:27219322	-0.30253	N	chr8:27208126	NA	intronic	.	PTK2B	ENSG00000120899
rs561120918	chr10:126406793	-0.29107	N	chr10:126328689	NA	intronic	.	FAM53B	ENSG00000189319
rs566314821	chr11:3856009	-0.07556	N	N	NA	intronic	.	RHOG	ENSG00000177105
rs555730520	chr1:230279501	-0.2805	N	N	NA	intronic	.	GALNT2	ENSG00000143641
rs184366522	chr2:192701742	-0.17708	N	chr2:192522423	2a	intronic	.	SDPR	ENSG00000168497
rs572786469	chr19:13213736	-0.29968	N	chr19:13176728	NA	UTR5	.	.	.
rs142503632	chr1:149856908	-0.33855	N	N	2b	UTR3	.	HIST2H2BE	ENSG00000184678
rs532359794	chr17:73343083	-0.36428	N	chr17:73822598	NA	intronic	.	GRB2	ENSG00000177885
rs375337873	chr11:908905	-0.34878	N	chr11:1136478	2b	intronic	.	CHID1	ENSG00000177830
rs188800695	chr11:9596805	-0.23375	N	chr11:9730141	4	UTR5	.	WEE1	ENSG00000166483
rs563412156	chr20:48808921	-0.23375	N	chr20:49205095	NA	UTR3	.	CEBPB	ENSG00000172216
rs187206928	chr6:7199189	-0.34891	N	chr6:7315563	2b	intronic	.	RREB1	ENSG00000124782
rs535358785	chr14:74222416	-0.33051	N	N	NA	intronic	.	ELMSAN1	ENSG00000156030
rs569562294	chr20:32673854	-0.12074	N	chr20:32557172	NA	intergenic	.	.	.
rs142858434	chr20:54987586	-0.20242	N	N	3a	intronic	.	CASS4	ENSG00000087589
rs145608858	chr15:31657942	-0.30421	N	N	4	intronic	.	KLF13	ENSG00000169926
rs557565061	chr10:43891607	-0.25738	N	chr10:43817859	NA	intronic	.	HNRNPF	ENSG00000169813
rs538056095	chr1:28879393	-0.36596	N	chr1:28620730	NA	upstream	.	.	.
rs146334836	chr6:37141849	-0.25738	N	chr6:36648816	4	exonic	synonymous	PIM1	ENSG00000137193
rs539761656	chr14:100608981	-0.17255	N	N	NA	intronic	.	EVL	ENSG00000196405
rs184599692	chr5:134181775	-0.3349	N	chr5:134343469	4	UTR5	.	C5orf24	ENSG00000181904
rs188907482	chr2:99125089	-0.30175	N	chr2:99382892	4	intronic	.	INPP4A	ENSG00000040933
rs567217077	chr15:41038129	-0.32198	N	chr15:41496713	NA	intronic	.	RMDN3	ENSG00000137824
rs7741003	chr6:119632952	-0.29905	N	N	3a	intronic	.	MAN1A1	ENSG00000111885
rs529846950	chr1:25573927	-0.31497	N	chr1:25291010	NA	UTR5	.	C1orf63	ENSG00000117616
rs552957253	chr17:71306090	-0.22613	N	N	NA	intronic	.	CDC42EP4	ENSG00000179604
rs564948215	chr12:120109943	-0.3146	N	chr12:120146925	NA	intronic	.	PRKAB1	ENSG00000111725
rs555627446	chr19:34663486	-0.32649	N	N	NA	UTR5	.	LSM14A	ENSG00000257103
rs201071615	chr17:62291494	-0.16684	N	chr17:61931549	4	exonic	synonymous	TEX2	ENSG00000136478
rs587712554	chr1:150551874	-0.30033	N	chr1:150595537	NA	exonic	synonymous	MCL1	ENSG00000143384
rs553722674	chr1:228273276	-0.21743	N	N	NA	intronic	.	ARF1	ENSG00000143761
rs367705697	chr16:47495644	-0.35365	N	N	2b	intronic	.	PHKB	ENSG00000102893
rs531131067	chr17:56406984	-0.22898	N	chr17:56385573	NA	ncRNA_exonic	.	.	.
rs576007693	chr19:13056395	-0.26202	N	chr19:13176728	NA	upstream	.	.	.
rs555437372	chr3:40351161	-0.3349	N	N	NA	ncRNA_exonic	.	.	.
rs188110622	chr4:10108300	-0.32546	N	N	2b	intronic	.	WDR1	ENSG00000071127
rs573029096	chr9:4862723	-0.21426	N	chr9:4746539	NA	intergenic	.	.	.
rs565417323	chr19:4372500	-0.32198	N	chr19:4090422	NA	intronic	.	SH3GL1	ENSG00000141985
rs557108903	chr8:124194760	-0.35034	N	N	NA	UTR5	.	FAM83A	ENSG00000147689
rs562533977	chr9:114856047	-0.27431	N	chr9:114657707	NA	ncRNA_intronic	.	SUSD1	ENSG00000106868
rs561569250	chr1:45478525	-0.23375	N	N	NA	intronic	.	UROD	ENSG00000126088
rs539100077	chr22:36730905	-0.36303	N	chr22:36545826	NA	intronic	.	MYH9	ENSG00000100345
rs546040198	chr11:2324938	-0.36143	N	chr11:2320013	NA	intronic	.	TSPAN32	ENSG00000064201
rs181047886	chr20:3877763	-0.32831	N	chr20:4161500	2b	intronic	.	PANK2	ENSG00000125779
rs6510778	chr19:3985148	-0.07657	N	chr19:4090422	2b	ncRNA_intronic	.	EEF2	ENSG00000167658
rs561113042	chr1:10461038	-0.36005	N	chr1:10733081	NA	intronic	.	PGD	ENSG00000142657
rs564420980	chr16:81685753	-0.32831	N	chr16:81604251	NA	intronic	.	CMIP	ENSG00000153815
rs2515241	chr11:63975331	-0.20657	Y	chr11:63974995	2b	intronic	.	FERMT3	ENSG00000149781
rs190267287	chr9:19124295	-0.23162	N	N	4	intronic	.	PLIN2	ENSG00000147872
rs371406842	chr16:88557977	-0.21962	N	chr16:88518569	4	intronic	.	ZFPM1	ENSG00000179588
rs189784403	chr1:25559443	-0.32259	N	chr1:25291010	4	upstream	.	.	.
rs188797036	chr1:46770383	-0.36596	N	chr1:46513012	4	intronic	.	UQCRH	ENSG00000173660
rs562475852	chr4:40206859	-0.33661	N	N	NA	intronic	.	RHOH	ENSG00000168421
rs3845191	chr12:120667099	-0.28918	N	N	4	intronic	.	PXN	ENSG00000089159
rs568858370	chr1:25573953	-0.32728	N	chr1:25291010	NA	UTR5	.	C1orf63	ENSG00000117616
rs540494082	chr7:6433415	-0.2218	N	chr7:6692605	NA	intronic	.	RAC1	ENSG00000136238
rs186612852	chr11:65274596	-0.09308	N	chr11:65705432	3a	downstream	.	.	.
rs549715814	chr20:45960268	-0.08594	N	N	NA	intronic	.	ZMYND8	ENSG00000101040
rs572462294	chr4:57333708	-0.32259	N	chr4:57769824	NA	upstream	.	SRP72	ENSG00000174780
rs564578173	chr9:19380374	-0.34891	N	N	NA	upstream	.	.	.
rs541310474	chr1:43152375	-0.32221	N	chr1:43409179	NA	intronic	.	YBX1	ENSG00000065978
rs547077302	chr22:40342931	-0.36378	N	chr22:40317126	NA	UTR5	.	GRAP2	ENSG00000100351
rs144034161	chr17:79817128	-0.31913	N	chr17:79402603	4	exonic	nonsynonymous	P4HB	ENSG00000185624
rs539963192	chr16:72048086	-0.28247	N	N	NA	intronic	.	DHODH	ENSG00000102967
rs548713848	chr8:144376268	-0.2334	N	chr8:144626721	NA	intronic	.	ZNF696	ENSG00000185730
rs557385738	chr3:12994852	-0.33594	N	chr3:12619083	NA	intronic	.	IQSEC1	ENSG00000144711
rs558977314	chr21:46274069	-0.31913	N	N	NA	intronic	.	PTTG1IP	ENSG00000183255
rs3734491	chr6:3157782	-0.32728	N	N	2a	UTR5	.	.	.
rs3734492	chr6:3157785	-0.32728	N	N	2a	NA	NA	.	.
rs3734493	chr6:3157791	-0.32728	N	N	2a	upstream	.	.	.
rs552404691	chr3:46989991	-0.1443	N	chr3:47184055	NA	intronic	.	CCDC12	ENSG00000160799
rs5758468	chr22:20911756	-0.13393	N	N	1a	intronic	.	MED15	ENSG00000099917
rs79346860	chr13:95926437	-0.34175	N	N	4	intronic	.	ABCC4	ENSG00000125257
rs576995154	chr11:65273027	-0.34192	N	chr11:65705432	NA	ncRNA_exonic	.	.	.
rs572617510	chr6:74225913	-0.12419	N	N	NA	UTR3	.	EEF1A1	ENSG00000156508
rs147886400	chr20:30268292	-0.31913	N	chr20:30401407	4	intronic	.	BCL2L1	ENSG00000171552
rs546498241	chr3:10020855	-0.16164	N	chr3:10229160	NA	intronic	.	EMC3	ENSG00000125037
rs569107910	chr12:125399383	-0.3349	N	N	NA	UTR5	.	UBC	ENSG00000150991
rs187133442	chr8:129061055	-0.28789	N	chr8:129014697	4	ncRNA_intronic	.	.	.
rs534664920	chr3:46990040	-0.1443	N	chr3:47184055	NA	intronic	.	CCDC12	ENSG00000160799
rs531838924	chr17:62291510	-0.07724	N	chr17:61931549	NA	exonic	nonsynonymous	TEX2	ENSG00000136478
rs371970022	chr11:63975107	-0.14482	N	chr11:63974995	2a	intronic	.	FERMT3	ENSG00000149781
rs574149544	chr20:47895054	-0.29439	N	N	NA	ncRNA_exonic	.	.	.
rs531930072	chr8:11720246	-0.14935	N	chr8:11836514	NA	intronic	.	CTSB	ENSG00000164733
rs192471932	chr16:70462567	-0.30421	N	N	3a	intronic	.	ST3GAL2	ENSG00000157350
rs542086691	chr12:51640531	-0.25933	N	chr12:51580171	NA	intronic	.	SMAGP	ENSG00000170545
rs113486951	chr6:108883904	-0.19957	N	chr6:109376647	4	intronic	.	FOXO3	ENSG00000118689
rs548621550	chr17:7379681	-0.34363	N	chr17:7240391	NA	intronic	.	ZBTB4	ENSG00000174282
rs72952301	chr4:106382543	-0.3388	N	chr4:106042692	4	intronic	.	PPA2	ENSG00000138777
rs527466139	chr1:204488162	-0.07904	N	chr1:204530502	NA	intronic	.	MDM4	ENSG00000198625
rs564843391	chr17:62501152	-0.11515	N	N	NA	intronic	.	DDX5	ENSG00000108654
rs139328356	chr9:135859757	-0.34527	N	chr9:135877278	2a	intronic	.	GFI1B	ENSG00000165702
rs142442718	chr12:122523747	-0.31913	N	chr12:122254713	3a	intronic	.	MLXIP	ENSG00000175727
rs141177635	chr7:6063978	-0.26931	N	chr7:5619731	4	UTR3	.	EIF2AK1	ENSG00000086232
rs561051925	chr11:65270394	-0.30986	N	chr11:65705432	NA	ncRNA_exonic	.	.	.
rs566089440	chr12:123371940	-0.36143	N	chr12:123837291	NA	intronic	.	VPS37B	ENSG00000139722
rs532920299	chr10:75004929	-0.21059	N	N	NA	intronic	.	DNAJC9	ENSG00000213551
rs148573496	chr8:145538691	-0.17471	N	chr8:145158607	4	UTR3	.	.	.
rs138167015	chr4:186123787	-0.36596	N	N	2b	intronic	.	KIAA1430	ENSG00000164323
rs562666593	chr6:74226003	-0.12419	N	N	NA	UTR3	.	EEF1A1	ENSG00000156508
rs548833209	chr6:158463509	-0.33573	N	N	NA	intronic	.	SYNJ2	ENSG00000078269
rs143112551	chr3:128135039	-0.34186	N	chr3:128381270	4	intergenic	.	.	.
rs536005241	chr5:118666070	-0.30253	N	chr5:118729327	NA	intronic	.	TNFAIP8	ENSG00000145779
rs373727165	chr5:134181556	-0.3349	N	chr5:134343469	2b	intronic	.	C5orf24	ENSG00000181904
rs183965550	chr6:74226237	-0.18309	N	N	4	UTR3	.	EEF1A1	ENSG00000156508
rs541515468	chr22:36876232	-0.35986	N	chr22:36545826	NA	intronic	.	TXN2	ENSG00000100348
rs559820704	chr16:11066207	-0.32675	N	chr16:11478974	NA	intronic	.	CLEC16A	ENSG00000038532
rs559617389	chr16:14723968	-0.32259	N	N	NA	exonic	synonymous	PARN	ENSG00000140694
rs539607905	chr19:5690333	-0.31213	N	chr19:5889645	NA	UTR5	.	RPL36	ENSG00000130255
rs571108065	chr11:65274657	-0.15988	N	chr11:65705432	NA	downstream	.	.	.
rs565031840	chr1:11858823	-0.35224	N	chr1:12246175	NA	intronic	.	MTHFR	ENSG00000177000
rs544611384	chr16:163540	-0.28764	N	N	NA	intronic	.	NPRL3	ENSG00000103148
rs557706830	chr11:2325309	-0.29437	N	chr11:2320013	NA	intronic	.	TSPAN32	ENSG00000064201
rs139588885	chr5:157159971	-0.34785	N	N	4	exonic	nonsynonymous	THG1L	ENSG00000113272
rs531227981	chr1:12664497	-0.31294	N	chr1:12246175	NA	intronic	.	DHRS3	ENSG00000162496
rs114032698	chr21:46274585	-0.2598	N	N	4	intronic	.	PTTG1IP	ENSG00000183255
rs568988736	chr10:49678089	-0.34476	N	N	NA	intronic	.	ARHGAP22	ENSG00000128805
rs12231991	chr12:1013223	-0.18309	N	chr12:711662	4	intronic	.	WNK1	ENSG00000060237
rs544543868	chr3:186715028	-0.34557	N	chr3:186629144	NA	intronic	.	ST6GAL1	ENSG00000073849
rs556642641	chr11:9596754	-0.23375	N	chr11:9730141	NA	UTR5	.	WEE1	ENSG00000166483
rs530698827	chr17:79817466	-0.31315	N	chr17:79402603	NA	intronic	.	P4HB	ENSG00000185624
rs528616134	chr11:10830306	-0.27134	N	chr11:10476689	NA	UTR5	.	EIF4G2	ENSG00000110321
rs575178708	chr19:1208285	-0.28918	N	chr19:836144	NA	intronic	.	STK11	ENSG00000118046
rs11134989	chr5:176075649	-0.23403	N	N	4	intronic	.	TSPAN17	ENSG00000048140
rs554435691	chr1:65330257	-0.30369	N	chr1:65412830	NA	intronic	.	JAK1	ENSG00000162434
rs148345491	chr9:90125119	-0.34072	N	N	4	intronic	.	DAPK1	ENSG00000196730
rs79658013	chr16:11066215	-0.32675	N	chr16:11478974	4	intronic	.	CLEC16A	ENSG00000038532
rs114643753	chr1:10461060	-0.36005	N	chr1:10733081	3a	intronic	.	PGD	ENSG00000142657
rs565882582	chr13:103259118	-0.36294	N	N	NA	intronic	.	TPP2	ENSG00000134900
rs571863353	chr20:45960084	-0.08594	N	N	NA	intronic	.	ZMYND8	ENSG00000101040
rs572160834	chr1:2517156	-0.30421	N	chr1:2487663	NA	intergenic	.	.	.
rs532469491	chr17:4741656	-0.31823	N	chr17:5183204	NA	intronic	.	MINK1	ENSG00000141503
rs543050236	chr1:25559770	-0.3349	N	chr1:25291010	NA	upstream	.	.	.
rs187056266	chr12:48171569	-0.28789	N	chr12:48272895	3a	intronic	.	SLC48A1	ENSG00000211584
rs186668513	chr1:28836190	-0.35423	N	chr1:28620730	3a	ncRNA_exonic	.	RCC1	ENSG00000180198
rs112374868	chr19:5690367	-0.31213	N	chr19:5889645	4	UTR5	.	RPL36	ENSG00000130255
rs333192	chr1:22076538	-0.21667	N	N	4	intronic	.	USP48	ENSG00000090686
rs546483168	chr19:32913006	-0.24854	N	N	NA	intronic	.	DPY19L3	ENSG00000178904
rs566395176	chr1:54678809	-0.334	N	N	NA	intronic	.	MRPL37	ENSG00000116221
rs577420978	chr12:51640306	-0.253	N	chr12:51580171	NA	UTR3	.	SMAGP	ENSG00000170545
rs536167405	chr11:57508967	-0.15115	N	chr11:57724059	NA	ncRNA_intronic	.	C11orf31	ENSG00000211450
rs532292763	chr4:10108567	-0.31913	N	N	NA	intronic	.	WDR1	ENSG00000071127
rs138109873	chr12:109083127	-0.29551	N	chr12:108721636	4	intronic	.	CORO1C	ENSG00000110880
rs74486245	chr4:87883292	-0.29073	N	chr4:88057353	5	intronic	.	AFF1	ENSG00000172493
rs200921166	chr19:3985400	-0.24451	N	chr19:4090422	4	ncRNA_intronic	.	EEF2	ENSG00000167658
rs535243551	chr12:122582751	-0.30502	N	chr12:122254713	NA	intronic	.	MLXIP	ENSG00000175727
rs565756017	chr16:47495701	-0.35365	N	N	NA	intronic	.	PHKB	ENSG00000102893
rs145381829	chr1:11858279	-0.20089	N	chr1:12246175	3a	intronic	.	MTHFR	ENSG00000177000
rs559343019	chr8:11720278	-0.14935	N	chr8:11836514	NA	intronic	.	CTSB	ENSG00000164733
rs543378134	chr9:135859918	-0.34527	N	chr9:135877278	NA	intronic	.	GFI1B	ENSG00000165702
rs114168785	chr9:19380434	-0.34891	N	N	4	upstream	.	.	.
rs374108032	chr1:228333854	-0.36264	N	N	4	intronic	.	GUK1	ENSG00000143774
rs192282513	chr2:99224939	-0.22144	N	chr2:99382892	4	UTR5	.	COA5	ENSG00000183513
rs547636025	chr8:38656201	-0.31913	N	chr8:38804069	NA	intronic	.	TACC1	ENSG00000147526
rs547633051	chr11:45939556	-0.3481	N	N	NA	UTR5	.	.	.
rs10165532	chr2:201990457	-0.30706	N	chr2:202112471	2a	intronic	.	CFLAR	ENSG00000003402
rs185473750	chr3:98303110	-0.33183	N	chr3:98428155	4	intronic	.	CPOX	ENSG00000080819
rs188469226	chr11:65270815	-0.29755	N	chr11:65705432	4	ncRNA_exonic	.	.	.
rs201190567	chr1:228333774	-0.12074	N	N	2b	intronic	.	GUK1	ENSG00000143774
rs150902225	chr19:4376086	-0.23375	N	chr19:4090422	2b	intronic	.	SH3GL1	ENSG00000141985
rs141326431	chr11:65274142	-0.08076	N	chr11:65705432	2a	downstream	.	.	.
rs374797871	chr19:3985412	-0.24451	N	chr19:4090422	4	ncRNA_intronic	.	EEF2	ENSG00000167658
rs541338882	chr10:74035742	-0.36213	N	N	NA	UTR3	.	DDIT4	ENSG00000168209
rs557475986	chr19:13213640	-0.29968	N	chr19:13176728	NA	UTR5	.	LYL1	ENSG00000104903
rs117207924	chr22:20012991	-0.14445	N	chr22:19971552	4	intronic	.	TANGO2	ENSG00000183597
rs544926652	chr4:57333721	-0.32259	N	chr4:57769824	NA	upstream	.	SRP72	ENSG00000174780
rs553387650	chr19:39166994	-0.12321	N	chr19:38925079	NA	intronic	.	ACTN4	ENSG00000130402
rs574326168	chr19:39169275	-0.36005	N	chr19:38925079	NA	intronic	.	ACTN4	ENSG00000130402
rs532851793	chr19:50003342	-0.35423	N	N	NA	downstream	.	.	.
rs561139839	chr1:11858782	-0.35224	N	chr1:12246175	NA	intronic	.	MTHFR	ENSG00000177000
rs587616289	chr1:149856976	-0.33855	N	N	NA	UTR3	.	HIST2H2BE	ENSG00000184678
rs17145202	chr16:163351	-0.3494	N	N	4	intronic	.	NPRL3	ENSG00000103148
rs574235580	chr6:3157635	-0.31497	N	N	NA	intronic	.	TUBB2A	ENSG00000137267
rs541611409	chr12:109095370	-0.28789	N	chr12:108721636	NA	intronic	.	CORO1C	ENSG00000110880
rs571023273	chr6:159238609	-0.15037	N	chr6:159469512	NA	intronic	.	EZR	ENSG00000092820
rs1009329	chr7:157197920	-0.25411	N	N	4	intronic	.	DNAJB6	ENSG00000105993
rs1009328	chr7:157198031	-0.18705	N	N	4	intronic	.	DNAJB6	ENSG00000105993
rs567972680	chr20:37576631	-0.21073	N	N	NA	exonic	nonsynonymous	FAM83D	ENSG00000101447
rs545549520	chr11:65342738	-0.2216	N	chr11:65705432	NA	upstream	.	.	.
rs555333745	chr6:37143876	-0.26371	N	chr6:36648816	NA	downstream	.	.	.
rs558896321	chr22:36730562	-0.12113	N	chr22:36545826	NA	intronic	.	MYH9	ENSG00000100345
rs548934913	chr19:3155367	-0.21439	N	chr19:3408665	NA	intronic	.	GNA15	ENSG00000060558
rs200632337	chr7:100028806	-0.31913	N	chr7:100278657	4	exonic	nonsynonymous	MEPCE	ENSG00000146834
rs113524243	chr16:87888571	-0.22427	N	chr16:87908305	3a	intronic	.	SLC7A5	ENSG00000103257
rs565821115	chr1:65330162	-0.35057	N	chr1:65412830	NA	intronic	.	JAK1	ENSG00000162434
rs564803215	chr10:104523161	-0.32118	N	chr10:104400112	NA	intronic	.	WBP1L	ENSG00000166272
rs192558658	chr7:101500633	-0.29551	N	chr7:101880795	4	intronic	.	CUX1	ENSG00000257923
rs536151480	chr22:43579800	-0.2381	N	chr22:43549739	NA	intronic	.	TTLL12	ENSG00000100304
rs571429857	chr19:1872564	-0.34919	N	chr19:2127272	NA	intergenic	.	.	.
rs551311308	chr1:27869225	-0.21825	N	chr1:28216736	NA	intronic	.	AHDC1	ENSG00000126705
rs77869815	chr22:45709877	-0.3594	N	N	2b	intronic	.	FAM118A	ENSG00000100376
rs76136813	chr14:105167112	-0.16451	N	chr14:105637156	4	intronic	.	INF2	ENSG00000203485
rs141489056	chr2:20548430	-0.32831	N	N	3a	intronic	.	.	.
rs77381078	chr20:36154834	-0.21743	N	N	4	intronic	.	BLCAP	ENSG00000166619
rs77022613	chr1:32390749	-0.34632	N	N	4	intronic	.	PTP4A2	ENSG00000184007
rs114298246	chr19:54712062	-0.18394	N	chr19:54327869	2b	downstream	.	.	.
rs116261299	chr9:4852559	-0.26461	N	chr9:4746539	4	intronic	.	RCL1	ENSG00000120158
rs79041742	chr1:32857145	-0.16684	N	N	3a	intronic	.	BSDC1	ENSG00000160058
rs77924047	chr22:36730553	-0.12113	N	chr22:36545826	4	intronic	.	MYH9	ENSG00000100345
rs549448882	chr1:159892179	-0.3146	N	chr1:159518892	NA	intronic	.	TAGLN2	ENSG00000158710
rs114253273	chr16:88866435	-0.24286	N	chr16:88518569	4	intergenic	.	.	.
rs555686026	chr9:135860213	-0.34527	N	chr9:135877278	NA	intronic	.	GFI1B	ENSG00000165702
rs554284729	chr20:49548421	-0.29551	N	chr20:49205095	NA	ncRNA_intronic	.	.	.
rs79927484	chr11:2324761	-0.36143	N	chr11:2320013	4	intronic	.	TSPAN32	ENSG00000064201
rs538323773	chr9:4850716	-0.36549	N	chr9:4746539	NA	intronic	.	RCL1	ENSG00000120158
rs557679767	chr14:105167394	-0.19011	N	chr14:105637156	NA	intronic	.	INF2	ENSG00000203485
rs575190402	chr12:111843287	-0.36143	N	chr12:112212874	NA	upstream	.	.	.
rs73730535	chr6:37143491	-0.25738	N	chr6:36648816	3a	downstream	.	.	.
rs573610106	chr9:19124144	-0.23162	N	N	NA	intronic	.	PLIN2	ENSG00000147872
rs568943157	chr7:104652777	-0.33579	N	N	NA	ncRNA_exonic	.	.	.
rs112248677	chr9:127623579	-0.35072	N	chr9:127191232	4	intronic	.	RPL35	ENSG00000136942
rs141743299	chr1:43402444	-0.08009	N	chr1:43760236	4	intronic	.	SLC2A1	ENSG00000117394
rs527246495	chr3:186715066	-0.34557	N	chr3:186629144	NA	intronic	.	ST6GAL1	ENSG00000073849
rs556152167	chr17:7482591	-0.3497	N	chr17:7240391	NA	upstream;downstream	.	.	.
rs183294794	chr12:51415842	-0.30421	N	chr12:51580171	2b	intronic	.	SLC11A2	ENSG00000110911
rs76689482	chr7:158654079	-0.3081	N	N	4	intronic	.	WDR60	ENSG00000126870
rs148913914	chr12:57933225	-0.16684	N	chr12:57493727	2b	intronic	.	DCTN2	ENSG00000175203
rs536732367	chr9:4852525	-0.26461	N	chr9:4746539	NA	intronic	.	RCL1	ENSG00000120158
rs139484997	chr5:134717917	-0.17148	N	chr5:134343469	4	intronic	.	H2AFY	ENSG00000113648
rs544933013	chr20:30537884	-0.16684	N	chr20:30401407	NA	intronic	.	PDRG1	ENSG00000088356
rs550168354	chr8:145538689	-0.17471	N	chr8:145158607	NA	UTR3	.	.	.
rs527582737	chr16:163644	-0.28764	N	N	NA	intronic	.	NPRL3	ENSG00000103148
rs791472	chr19:1490961	-0.36596	N	chr19:1132637	4	upstream	.	.	.
rs791471	chr19:1490888	-0.36596	N	chr19:1132637	2a	upstream	.	.	.
rs791470	chr19:1490703	-0.36596	N	chr19:1132637	4	upstream	.	.	.
rs80235222	chr11:118899758	-0.27759	N	chr11:118747576	3a	intronic	.	SLC37A4	ENSG00000137700
rs189934211	chr1:32390841	-0.34632	N	N	2b	intronic	.	PTP4A2	ENSG00000184007
rs6901094	chr6:159238435	-0.15037	N	chr6:159469512	4	intronic	.	EZR	ENSG00000092820
rs369674683	chr7:6433396	-0.2218	N	chr7:6692605	2b	intronic	.	RAC1	ENSG00000136238
rs542500127	chr22:32023000	-0.36608	N	chr22:31821719	NA	intronic	.	PISD	ENSG00000241878
rs574301474	chr16:30961483	-0.32857	N	chr16:30471109	NA	intronic	.	ORAI3	ENSG00000175938
rs530271451	chr7:6433505	-0.2218	N	chr7:6692605	NA	intronic	.	RAC1	ENSG00000136238
rs537263284	chr11:65274233	-0.08076	N	chr11:65705432	NA	downstream	.	.	.
rs10864009	chr1:213034356	-0.25124	N	chr1:212558397	4	intronic	.	FLVCR1	ENSG00000162769
rs556377614	chr16:374763	-0.13704	N	N	NA	intronic	.	AXIN1	ENSG00000103126
rs545086797	chr3:128135028	-0.34186	N	chr3:128381270	NA	intergenic	.	.	.
rs1060120	chr17:73773000	-0.01833	N	chr17:73822598	4	UTR3	.	H3F3B	ENSG00000132475
rs536828172	chr1:113241926	-0.3585	N	N	NA	intronic	.	MOV10	ENSG00000155363
rs139581347	chr1:150592475	-0.02181	N	chr1:150595537	4	intergenic	.	.	.
rs561298944	chr16:85411692	-0.34554	N	chr16:85195422	NA	intergenic	.	.	.
rs535776679	chr17:42287962	-0.35004	N	chr17:41926126	NA	intronic	.	UBTF	ENSG00000108312
rs73669495	chr9:130677073	-0.2706	N	chr9:130764955	5	exonic	synonymous	ST6GALNAC4	ENSG00000136840
rs552189317	chr19:49375816	-0.29636	N	chr19:49127490	NA	UTR5	.	PPP1R15A	ENSG00000087074
rs546554212	chr9:19124278	-0.23162	N	N	NA	intronic	.	PLIN2	ENSG00000147872
rs550106142	chr16:47495572	-0.35365	N	N	NA	intronic	.	PHKB	ENSG00000102893
rs10795076	chr10:3825343	-0.25738	N	N	2a	intronic	.	KLF6	ENSG00000067082
rs186718239	chr8:27221603	-0.154	N	chr8:27208126	4	intronic	.	PTK2B	ENSG00000120899
rs143325700	chr1:114455884	-0.30128	N	chr1:114377568	4	UTR3	.	DCLRE1B	ENSG00000118655
rs530305950	chr7:6063952	-0.26931	N	chr7:5619731	NA	UTR3	.	EIF2AK1	ENSG00000086232
rs530905175	chr6:44193789	-0.3094	N	chr6:43804571	NA	intronic	.	SLC29A1	ENSG00000112759
rs558652787	chr3:15094648	-0.19803	N	N	NA	intronic	.	MRPS25	ENSG00000131368
rs554696631	chr12:120667153	-0.28918	N	N	NA	intronic	.	PXN	ENSG00000089159
rs571249592	chr6:32940142	-0.32624	N	N	NA	UTR5	.	BRD2	ENSG00000204256
rs577480543	chr12:125399528	-0.32259	N	N	NA	UTR5	.	UBC	ENSG00000150991
rs185418529	chr10:82264188	-0.1443	N	chr10:82218964	2a	intronic	.	TSPAN14	ENSG00000108219
rs574013391	chr3:152016806	-0.30668	N	chr3:152018102	NA	intronic	.	MBNL1	ENSG00000152601
rs577749686	chr22:45709978	-0.3594	N	N	NA	intronic	.	FAM118A	ENSG00000100376
rs576158247	chr8:128748406	-0.30421	N	chr8:129014697	NA	UTR5	.	MYC	ENSG00000136997
rs575091490	chr8:11720652	-0.14935	N	chr8:11836514	NA	intronic	.	CTSB	ENSG00000164733
rs12724533	chr1:38462905	-0.31913	N	chr1:38294626	4	UTR3	.	FHL3	ENSG00000183386
rs534680734	chr19:47347460	-0.34548	N	chr19:47776012	NA	intronic	.	AP2S1	ENSG00000042753
rs570607496	chr19:1490968	-0.36596	N	chr19:1132637	NA	upstream	.	.	.
rs550970796	chr12:125399351	-0.3349	N	N	NA	UTR5	.	UBC	ENSG00000150991
rs563501333	chr16:74700160	-0.29997	N	chr16:75017513	NA	intronic	.	RFWD3	ENSG00000168411
rs555258344	chr17:74733743	-0.34357	N	chr17:74710128	NA	UTR5	.	MFSD11	ENSG00000092931
rs558712602	chr1:27070610	-0.3146	N	chr1:27100243	NA	intronic	.	ARID1A	ENSG00000117713
rs142269012	chr9:4850406	-0.36549	N	chr9:4746539	5	intronic	.	RCL1	ENSG00000120158
rs188877505	chr3:186501635	-0.19221	N	chr3:186201112	4	intronic	.	EIF4A2	ENSG00000156976
rs555871841	chr16:85569290	-0.29073	N	chr16:85195422	NA	intergenic	.	.	.
rs34972832	chr16:11198938	-0.33476	Y	chr16:11478974	2a	intronic	.	CLEC16A	ENSG00000038532
rs10122321	chr9:90125146	-0.34072	N	N	2b	intronic	.	DAPK1	ENSG00000196730
rs375575774	chr9:130677311	-0.18726	N	chr9:130764955	4	intronic	.	ST6GALNAC4	ENSG00000136840
rs545059540	chr6:44193760	-0.3094	N	chr6:43804571	NA	intronic	.	SLC29A1	ENSG00000112759
rs536400357	chr1:114455768	-0.30128	N	chr1:114377568	NA	UTR3	.	DCLRE1B	ENSG00000118655
rs142084890	chr3:152017000	-0.2286	N	chr3:152018102	2b	intronic	.	MBNL1	ENSG00000152601
rs201418996	chr11:65403969	-0.36508	N	chr11:65705432	4	exonic	nonsynonymous	PCNXL3	ENSG00000197136
rs532511957	chr11:65272625	-0.35423	N	chr11:65705432	NA	ncRNA_exonic	.	.	.
rs192132364	chr19:49122622	-0.27726	N	chr19:49127490	2b	UTR5	.	RPL18	ENSG00000063177
rs371486559	chr19:13058655	-0.29197	N	chr19:13176728	5	intronic	.	RAD23A	ENSG00000179262
rs114212279	chr17:62084381	-0.25826	N	chr17:61931549	4	intronic	.	ICAM2	ENSG00000108622
rs12246441	chr10:82257736	-0.21743	Y	chr10:82218964	4	intronic	.	TSPAN14	ENSG00000108219
rs552056346	chr1:156468212	-0.32546	N	chr1:156088526	NA	intronic	.	MEF2D	ENSG00000116604
rs182157123	chr14:105167465	-0.19011	N	chr14:105637156	4	intronic	.	INF2	ENSG00000203485
rs560431316	chr16:163466	-0.28764	N	N	NA	intronic	.	NPRL3	ENSG00000103148
rs528018464	chr19:574636	-0.21552	N	chr19:836144	NA	intronic	.	BSG	ENSG00000172270
rs551038247	chr21:46274584	-0.2598	N	N	NA	intronic	.	PTTG1IP	ENSG00000183255
rs550319077	chr9:130698333	-0.29197	N	chr9:130764955	NA	intronic	.	DPM2	ENSG00000136908
rs368114947	chr4:6911076	-0.34771	N	chr4:6969919	4	upstream	.	.	.
rs150970898	chr1:204488427	-0.07904	N	chr1:204530502	4	intronic	.	MDM4	ENSG00000198625
rs574805997	chr6:10725477	-0.13064	N	chr6:10526373	NA	intronic	.	TMEM14C	ENSG00000111843
rs541650815	chr19:49376912	-0.02181	N	chr19:49127490	NA	exonic	nonsynonymous	PPP1R15A	ENSG00000087074
rs563014983	chr19:34663106	-0.3388	N	N	NA	upstream	.	.	.
rs536762533	chr5:139597574	-0.2927	N	N	NA	intronic	.	CYSTM1	ENSG00000120306
rs559122125	chr1:234740799	-0.25646	N	chr1:234879890	NA	UTR3	.	IRF2BP2	ENSG00000168264
rs146383314	chr2:86416807	-0.27554	N	N	4	intronic	.	IMMT	ENSG00000132305
rs570051640	chr4:71769146	-0.30421	N	N	NA	intronic	.	MOB1B	ENSG00000173542
rs117205601	chr1:234741048	-0.25646	N	chr1:234879890	2a	UTR3	.	IRF2BP2	ENSG00000168264
rs530567306	chr19:18484800	-0.3388	N	chr19:18398030	NA	intergenic	.	.	.
rs7126968	chr11:3854778	-0.31745	N	N	4	intronic	.	RHOG	ENSG00000177105
rs534616858	chr19:47291902	-0.3349	N	chr19:47776012	NA	upstream	.	.	.
rs528289410	chr19:18268103	-0.34465	N	chr19:18398030	NA	intronic	.	PIK3R2	ENSG00000105647
rs530652596	chr16:88522674	-0.35508	N	chr16:88518569	NA	intronic	.	ZFPM1	ENSG00000179588
rs547724974	chr10:75004914	-0.21059	N	N	NA	intronic	.	DNAJC9	ENSG00000213551
rs201985882	chr19:13051290	-0.35373	N	chr19:13176728	4	intronic	.	CALR	ENSG00000179218
rs568738676	chr1:228333465	-0.12074	N	N	NA	intronic	.	GUK1	ENSG00000143774
rs536734989	chr11:9596704	-0.23375	N	chr11:9730141	NA	UTR5	.	WEE1	ENSG00000166483
rs566809300	chr11:94842387	-0.30654	N	chr11:95096321	NA	intronic	.	ENDOD1	ENSG00000149218
rs181133482	chr17:56407030	-0.16218	N	chr17:56385573	2b	ncRNA_intronic	.	.	.
rs149366462	chr6:36086591	-0.20269	N	chr6:36353934	4	intergenic	.	.	.
rs539178541	chr3:50648397	-0.33051	N	chr3:50160109	NA	intronic	.	CISH	ENSG00000114737
rs181457469	chr10:5936849	-0.06184	N	chr10:6101129	3a	intronic	.	FBXO18	ENSG00000134452
rs185230440	chr5:154198649	-0.36264	N	N	4	UTR3	.	FAXDC2	ENSG00000170271
rs182883750	chr4:186123888	-0.36596	N	N	2a	intronic	.	KIAA1430	ENSG00000164323
rs191695509	chr11:2324922	-0.36143	N	chr11:2320013	2b	intronic	.	TSPAN32	ENSG00000064201
rs141749594	chr20:48715204	-0.25021	N	chr20:49205095	4	intronic	.	TMEM189	ENSG00000240849
rs558776825	chr11:61731557	-0.35423	N	chr11:61398595	NA	intronic	.	BEST1	ENSG00000167995
rs571312123	chr8:97266399	-0.30585	N	N	NA	intronic	.	MTERFD1	ENSG00000156469
rs191449964	chr18:9191892	-0.21952	N	N	3a	intronic	.	ANKRD12	ENSG00000101745
rs575652917	chr6:34249890	-0.3494	N	chr6:34492668	NA	intergenic	.	NUDT3	ENSG00000272325
rs562126136	chr9:139557451	-0.3216	N	chr9:139934107	NA	UTR5	.	EGFL7	ENSG00000172889
rs534256029	chr5:134717992	-0.17148	N	chr5:134343469	NA	intronic	.	H2AFY	ENSG00000113648
rs140094478	chr10:5936951	-0.06184	N	chr10:6101129	4	intronic	.	FBXO18	ENSG00000134452
rs560877166	chr4:10108511	-0.31913	N	N	NA	intronic	.	WDR1	ENSG00000071127
rs571247339	chr15:41038016	-0.32198	N	chr15:41496713	NA	intronic	.	RMDN3	ENSG00000137824
rs116343293	chr1:207198088	-0.20747	N	chr1:206968955	4	intronic	.	C1orf116	ENSG00000182795
rs2315931	chr1:22076705	-0.21667	Y	N	1f	intronic	.	USP48	ENSG00000090686
rs188954031	chr8:145156928	-0.02181	N	chr8:144989466	4	intronic	.	SHARPIN	ENSG00000179526
rs191475149	chr1:159892250	-0.3146	N	chr1:159518892	2b	intronic	.	TAGLN2	ENSG00000158710
rs148839993	chr8:27221599	-0.154	N	chr8:27208126	4	intronic	.	PTK2B	ENSG00000120899
rs575082957	chr3:195805845	-0.35838	N	N	NA	intronic	.	TFRC	ENSG00000072274
rs117561316	chr9:19123958	-0.15355	N	N	4	intronic	.	PLIN2	ENSG00000147872
rs377373465	chr22:18463706	-0.32727	N	chr22:18286672	4	ncRNA_exonic	.	MICAL3	ENSG00000243156
rs188122066	chr16:85081273	-0.20164	N	chr16:85195422	5	intronic	.	KIAA0513	ENSG00000135709
rs41388451	chr19:18390242	-0.36056	N	chr19:18398030	4	downstream	.	.	.
rs542633731	chr14:105167222	-0.25717	N	chr14:105637156	NA	intronic	.	INF2	ENSG00000203485
rs117506927	chr22:20012962	-0.14445	N	chr22:19971552	4	intronic	.	TANGO2	ENSG00000183597
rs114244681	chr1:223959800	-0.19805	N	N	4	intronic	.	CAPN2	ENSG00000162909
rs558419173	chr11:57298707	-0.32259	N	chr11:57724059	NA	upstream	.	.	.
rs568893023	chr3:128134871	-0.32955	N	chr3:128381270	NA	intergenic	.	.	.
rs564195571	chr20:54987340	-0.30356	N	N	NA	UTR5	.	CASS4	ENSG00000087589
rs539810156	chr11:329509	-0.32274	N	chr11:307961	NA	intergenic	.	.	.
rs535677339	chr14:74222364	-0.33051	N	N	NA	intronic	.	ELMSAN1	ENSG00000156030
rs533147964	chr8:144698484	-0.29197	N	chr8:144626721	NA	intronic	.	TSTA3	ENSG00000104522
rs185019510	chr3:40354473	-0.32831	N	N	4	downstream	.	.	.
rs77072154	chr22:36765011	-0.1485	N	chr22:36545826	4	intronic	.	MYH9	ENSG00000100345
rs577156113	chr10:5936873	-0.06184	N	chr10:6101129	NA	intronic	.	FBXO18	ENSG00000134452
rs552298414	chr10:80938642	-0.32207	N	chr10:81047575	NA	intronic	.	ZMIZ1	ENSG00000108175
rs577253787	chr1:118153945	-0.36663	N	chr1:118162419	NA	intronic	.	FAM46C	ENSG00000183508
rs559848129	chr6:135513309	-0.29036	N	chr6:135691516	NA	intronic	.	MYB	ENSG00000118513
rs200928959	chr6:43598981	-0.3349	N	chr6:43693094	4	intronic	.	MAD2L1BP	ENSG00000124688
rs17005812	chr2:27285860	-0.3033	N	chr2:27295885	4	intronic	.	AGBL5	ENSG00000084693
rs552518750	chr6:36086639	-0.28077	N	chr6:36353934	NA	intergenic	.	.	.
rs563926210	chr21:45304068	-0.22613	N	chr21:45660835	NA	intronic	.	AGPAT3	ENSG00000160216
rs571779883	chr16:85081224	-0.20164	N	chr16:85195422	NA	intronic	.	KIAA0513	ENSG00000135709
rs543684777	chr1:113241976	-0.3585	N	N	NA	intronic	.	MOV10	ENSG00000155363
rs560475920	chr16:70462632	-0.30421	N	N	NA	intronic	.	ST3GAL2	ENSG00000157350
rs150115422	chr3:183903541	-0.26073	N	chr3:183730295	4	upstream	.	.	.
rs117451998	chr7:157197852	-0.32091	N	N	2b	intronic	.	DNAJB6	ENSG00000105993
rs576152637	chr15:80447762	-0.21424	N	chr15:80279344	NA	intronic	.	FAH	ENSG00000103876
rs571653752	chr16:11198819	-0.33476	N	chr16:11478974	NA	intronic	.	CLEC16A	ENSG00000038532
rs182523157	chr10:105378515	-0.28001	N	N	4	intronic	.	SH3PXD2A	ENSG00000107957
rs577798714	chr21:47740685	-0.30471	N	chr21:47941916	NA	UTR5	.	C21orf58	ENSG00000160298
rs570797191	chr1:12065545	-0.2227	N	chr1:12246175	NA	intronic	.	MFN2	ENSG00000116688
rs146046177	chr5:43064842	-0.3349	N	N	4	ncRNA_intronic	.	.	.
rs181995703	chr19:3194571	-0.23357	N	chr19:3408665	2b	intronic	.	NCLN	ENSG00000125912
rs181061716	chr6:108884217	-0.34077	N	chr6:109376647	2b	intronic	.	FOXO3	ENSG00000118689
rs547177428	chr12:120109999	-0.3146	N	chr12:120146925	NA	intronic	.	PRKAB1	ENSG00000111725
rs142825211	chr20:56965759	-0.24239	N	N	2b	intronic	.	VAPB	ENSG00000124164
rs189416849	chr3:128135292	-0.33901	N	chr3:128381270	2b	intergenic	.	.	.
rs547722396	chr9:114835697	-0.27107	N	chr9:114657707	NA	ncRNA_intronic	.	SUSD1	ENSG00000106868
rs545312841	chr9:137230368	-0.2111	N	chr9:136949558	NA	intronic	.	RXRA	ENSG00000186350
rs557866098	chr19:4372236	-0.31913	N	chr19:4090422	NA	intronic	.	SH3GL1	ENSG00000141985
rs77598491	chr4:186123628	-0.36596	N	N	4	intronic	.	KIAA1430	ENSG00000164323
rs561780016	chr15:67383917	-0.35963	N	chr15:67492301	NA	intronic	.	SMAD3	ENSG00000166949
rs566369445	chr7:135349028	-0.3481	N	chr7:135346262	NA	intronic	.	C7orf73	ENSG00000243317
rs72845090	chr17:25905186	-0.36264	N	chr17:25848196	2b	intronic	.	KSR1	ENSG00000141068
rs536442658	chr1:25559654	-0.32259	N	chr1:25291010	NA	upstream	.	.	.
rs577138635	chr17:74733385	-0.2655	N	chr17:74710128	NA	UTR5	.	MFSD11	ENSG00000092931
rs554038017	chr1:43402088	-0.01549	N	chr1:43760236	NA	intronic	.	SLC2A1	ENSG00000117394
rs144591436	chr17:56407123	-0.26332	N	chr17:56385573	4	ncRNA_intronic	.	.	.
rs115780402	chr17:25897175	-0.29835	N	chr17:25848196	4	intronic	.	KSR1	ENSG00000141068
rs548929730	chr7:104652755	-0.33579	N	N	NA	ncRNA_exonic	.	.	.
rs537799086	chr11:9596493	-0.28319	N	chr11:9730141	NA	UTR5	.	WEE1	ENSG00000166483
rs570011362	chr2:192701895	-0.27822	N	chr2:192522423	NA	intronic	.	SDPR	ENSG00000168497
rs369793700	chr10:43891887	-0.24507	N	chr10:43817859	4	intronic	.	HNRNPF	ENSG00000169813
rs112181310	chr11:118958839	-0.23442	N	chr11:118747576	4	intronic	.	HMBS	ENSG00000256269
rs148284922	chr9:132641581	-0.13968	N	N	2b	intronic	.	USP20	ENSG00000136878
rs555205248	chr7:101500369	-0.29551	N	chr7:101880795	NA	intronic	.	CUX1	ENSG00000257923
rs533596051	chr6:37282561	-0.35224	N	N	NA	intronic	.	TBC1D22B	ENSG00000065491
rs564281442	chr11:2324945	-0.36143	N	chr11:2320013	NA	intronic	.	TSPAN32	ENSG00000064201
rs568344655	chr6:150050051	-0.24295	N	chr6:150373194	NA	intronic	.	NUP43	ENSG00000120253
rs536525522	chr1:35744725	-0.25309	N	N	NA	intronic	.	ZMYM4	ENSG00000146463
rs45479906	chr1:11858032	-0.20089	N	chr1:12246175	4	intronic	.	MTHFR	ENSG00000177000
rs574937439	chr6:43599095	-0.3349	N	chr6:43693094	NA	intronic	.	MAD2L1BP	ENSG00000124688
rs566270253	chr12:54689662	-0.36109	N	chr12:54387947	NA	intronic	.	NFE2	ENSG00000123405
rs556587666	chr16:88558084	-0.23193	N	chr16:88518569	NA	intronic	.	ZFPM1	ENSG00000179588
rs192864168	chr10:75004928	-0.21059	N	N	4	intronic	.	DNAJC9	ENSG00000213551
rs551778458	chr22:37638619	-0.27086	N	chr22:37258986	NA	intronic	.	RAC2	ENSG00000128340
rs540616287	chr16:163510	-0.28764	N	N	NA	intronic	.	NPRL3	ENSG00000103148
rs541650711	chr10:3825254	-0.25738	N	N	NA	intronic	.	KLF6	ENSG00000067082
rs187758575	chr16:85411667	-0.34554	N	chr16:85195422	4	intergenic	.	.	.
rs563847832	chr12:51640081	-0.18594	N	chr12:51580171	NA	UTR3	.	SMAGP	ENSG00000170545
rs576523126	chr16:88558224	-0.23193	N	chr16:88518569	NA	intronic	.	ZFPM1	ENSG00000179588
rs532309777	chr22:36876486	-0.22676	N	chr22:36545826	NA	intronic	.	TXN2	ENSG00000100348
rs528171464	chr17:79817515	-0.31315	N	chr17:79402603	NA	intronic	.	P4HB	ENSG00000185624
rs542905587	chr9:4862945	-0.21426	N	chr9:4746539	NA	intergenic	.	.	.
rs565506832	chr11:65272232	-0.35423	N	chr11:65705432	NA	ncRNA_exonic	.	.	.
rs150344124	chr10:99424482	-0.34023	N	chr10:98978045	2a	intronic	.	PI4K2A	ENSG00000155252
rs145446079	chr1:68154325	-0.15531	N	N	3a	downstream	.	.	.
rs538855805	chr16:88866530	-0.24286	N	chr16:88518569	NA	intergenic	.	.	.
rs539072233	chr1:227937071	-0.34219	N	N	NA	intronic	.	SNAP47	ENSG00000143740
rs137871471	chr6:30584981	-0.25579	N	N	4	intronic	.	PPP1R10	ENSG00000204569
rs6014992	chr20:55985099	-0.33439	Y	N	2b	downstream	.	.	.
rs6014991	chr20:55985089	-0.33439	Y	N	2b	downstream	.	.	.
rs568108358	chr1:207198171	-0.20747	N	chr1:206968955	NA	intronic	.	C1orf116	ENSG00000182795
rs6541041	chr1:12664766	-0.31294	N	chr1:12246175	2b	intronic	.	DHRS3	ENSG00000162496
rs561132329	chr19:39167093	-0.12321	N	chr19:38925079	NA	intronic	.	ACTN4	ENSG00000130402
rs74064874	chr1:28837770	-0.35423	N	chr1:28620730	3a	intronic	.	RCC1	ENSG00000180198
rs74064871	chr1:28837717	-0.35423	N	chr1:28620730	4	intronic	.	RCC1	ENSG00000180198
rs4836676	chr9:132625418	-0.35212	N	N	4	intronic	.	USP20	ENSG00000136878
rs555217348	chr10:43891682	-0.25738	N	chr10:43817859	NA	intronic	.	HNRNPF	ENSG00000169813
rs574204744	chr16:85081277	-0.20164	N	chr16:85195422	NA	intronic	.	KIAA0513	ENSG00000135709
rs539432536	chr8:37963423	-0.3349	N	N	NA	UTR5	.	ASH2L	ENSG00000129691
rs17145223	chr16:163425	-0.28764	N	N	4	intronic	.	NPRL3	ENSG00000103148
rs10747783	chr12:58176614	-0.35718	Y	N	1f	exonic	synonymous	TSFM	ENSG00000123297
rs555336113	chr16:16116638	-0.07648	N	chr16:16123459	NA	intronic	.	ABCC1	ENSG00000103222
rs148862782	chr19:49382036	-0.34377	N	chr19:49127490	3a	intergenic	.	.	.
rs549772313	chr17:74262863	-0.32546	N	chr17:74710128	NA	intronic	.	UBALD2	ENSG00000185262
rs548223381	chr2:219152459	-0.3349	N	chr2:219212037	NA	intronic	.	TMBIM1	ENSG00000135926
rs549504631	chr8:38655722	-0.31913	N	chr8:38804069	NA	intronic	.	TACC1	ENSG00000147526
rs554579012	chr15:67383582	-0.35017	N	chr15:67492301	NA	intronic	.	SMAD3	ENSG00000166949
rs538889101	chr16:374353	-0.14935	N	N	NA	intronic	.	AXIN1	ENSG00000103126
rs550896777	chr9:137230506	-0.14935	N	chr9:136949558	NA	intronic	.	RXRA	ENSG00000186350
rs115969000	chr8:38647921	-0.32546	N	chr8:38804069	4	intronic	.	TACC1	ENSG00000147526
rs11960246	chr5:118666249	-0.30253	N	chr5:118729327	4	intronic	.	TNFAIP8	ENSG00000145779
rs559195611	chr19:18268090	-0.34465	N	chr19:18398030	NA	intronic	.	PIK3R2	ENSG00000105647
rs551184889	chr10:43891363	-0.25738	N	chr10:43817859	NA	intronic	.	HNRNPF	ENSG00000169813
rs550864834	chr9:19380385	-0.34891	N	N	NA	upstream	.	.	.
rs571909713	chr11:65270871	-0.29755	N	chr11:65705432	NA	ncRNA_exonic	.	.	.
rs188068402	chr22:30817616	-0.35957	N	chr22:30750907	4	intronic	.	SEC14L2	ENSG00000100003
rs534632007	chr6:158463539	-0.33573	N	N	NA	intronic	.	SYNJ2	ENSG00000078269
rs112324885	chr9:4852632	-0.26461	N	chr9:4746539	4	intronic	.	RCL1	ENSG00000120158
rs540022541	chr2:10510055	-0.2989	N	N	NA	intronic	.	HPCAL1	ENSG00000115756
rs527907340	chr14:74192739	-0.31913	N	N	NA	exonic	nonsynonymous	ELMSAN1	ENSG00000156030
rs556014963	chr19:18272037	-0.32418	N	chr19:18398030	NA	intronic	.	PIK3R2	ENSG00000105647
rs563758343	chr3:4867325	-0.27884	N	N	NA	intronic	.	ITPR1	ENSG00000150995
rs559281283	chr5:139597412	-0.2927	N	N	NA	intronic	.	CYSTM1	ENSG00000120306
rs534344829	chr16:85081238	-0.20164	N	chr16:85195422	NA	intronic	.	KIAA0513	ENSG00000135709
rs7997	chr9:130698029	-0.29197	N	chr9:130764955	4	exonic	synonymous	DPM2	ENSG00000136908
rs189017863	chr22:20013186	-0.2149	N	chr22:19971552	2c	intronic	.	TANGO2	ENSG00000183597
rs537172724	chr16:81658939	-0.28789	N	chr16:81604251	NA	intronic	.	CMIP	ENSG00000153815
rs190722196	chr12:120667262	-0.28918	N	N	4	intronic	.	PXN	ENSG00000089159
rs141725001	chr6:139695410	-0.36235	N	N	4	UTR5	.	CITED2	ENSG00000164442
rs577722967	chr12:123634318	-0.31856	N	chr12:124019055	NA	intergenic	.	.	.
rs10485678	chr20:39663329	-0.31343	N	chr20:39268185	4	intronic	.	TOP1	ENSG00000198900
rs190588262	chr8:128972609	-0.35034	N	chr8:129014697	4	ncRNA_intronic	.	.	.
rs542092545	chr2:43453988	-0.36609	N	chr2:43762195	NA	upstream	.	.	.
rs374291305	chr1:45104096	-0.14859	N	N	4	intronic	.	RNF220	ENSG00000187147
rs546862899	chr8:27221592	-0.154	N	chr8:27208126	NA	intronic	.	PTK2B	ENSG00000120899
rs140949210	chr6:37143748	-0.26371	N	chr6:36648816	4	downstream	.	.	.
rs557807707	chr9:71802543	-0.32728	N	N	NA	intronic	.	TJP2	ENSG00000119139
rs112634057	chr19:47347452	-0.34548	N	chr19:47776012	4	intronic	.	AP2S1	ENSG00000042753
rs79254097	chr11:126216321	-0.2711	N	chr11:126024042	4	ncRNA_intronic	.	.	.
rs187391052	chr12:1020792	-0.34234	N	chr12:711662	2a	downstream	.	.	.
rs374376565	chr18:3597000	-0.26835	N	N	4	ncRNA_exonic	.	DLGAP1	ENSG00000170579
rs117555248	chr11:93451364	-0.28236	N	N	4	intronic	.	KIAA1731	ENSG00000166004
rs541836351	chr1:36628587	-0.32546	N	chr1:36880829	NA	intronic	.	MAP7D1	ENSG00000116871
rs560443123	chr12:111843315	-0.36143	N	chr12:112212874	NA	upstream	.	.	.
rs562176963	chr11:65274342	-0.09308	N	chr11:65705432	NA	downstream	.	.	.
rs199847038	chr20:30538074	-0.16684	N	chr20:30401407	2b	intronic	.	PDRG1	ENSG00000088356
rs575393835	chr12:58176835	-0.32649	N	N	NA	intronic	.	TSFM	ENSG00000123297
rs2297974	chr1:43415543	-0.32724	N	chr1:43760236	4	intronic	.	SLC2A1	ENSG00000117394
rs2297975	chr1:43415516	-0.32724	N	chr1:43760236	3a	intronic	.	SLC2A1	ENSG00000117394
rs2297973	chr1:43415544	-0.32724	N	chr1:43760236	4	intronic	.	SLC2A1	ENSG00000117394
rs557316341	chr6:119633196	-0.29905	N	N	NA	intronic	.	MAN1A1	ENSG00000111885
rs546127900	chr6:34249912	-0.3494	N	chr6:34492668	NA	intergenic	.	NUDT3	ENSG00000272325
rs35841479	chr17:4741654	-0.31823	N	chr17:5183204	3a	intronic	.	MINK1	ENSG00000141503
rs111554919	chr20:32673679	-0.12074	N	chr20:32557172	4	intergenic	.	.	.
rs969531	chr19:40778866	-0.21034	N	chr19:41214796	1f	intronic	.	AKT2	ENSG00000105221
rs561206874	chr22:36730809	-0.12113	N	chr22:36545826	NA	intronic	.	MYH9	ENSG00000100345
rs376073662	chr7:157198068	-0.18705	N	N	4	intronic	.	DNAJB6	ENSG00000105993
rs566688136	chr3:15094637	-0.19803	N	N	NA	intronic	.	MRPS25	ENSG00000131368
rs538180290	chr17:27506247	-0.32442	N	chr17:27961562	NA	intronic	.	MYO18A	ENSG00000196535
rs569933727	chr16:85081123	-0.13989	N	chr16:85195422	NA	intronic	.	KIAA0513	ENSG00000135709
rs542425327	chr11:126216345	-0.26478	N	chr11:126024042	NA	ncRNA_intronic	.	.	.
rs577598350	chr6:41996435	-0.08435	N	chr6:42037348	NA	intronic	.	CCND3	ENSG00000112576
rs533134093	chr1:32856851	-0.10793	N	N	NA	intronic	.	BSDC1	ENSG00000160058
rs574002280	chr9:125016876	-0.3472	N	N	NA	intronic	.	RBM18	ENSG00000119446
rs182306190	chr8:145539102	-0.17471	N	chr8:145158607	4	UTR3	.	.	.
rs374645545	chr21:46274073	-0.31913	N	N	2b	intronic	.	PTTG1IP	ENSG00000183255
rs192263072	chr10:5976292	-0.21319	N	chr10:6101129	2b	intronic	.	FBXO18	ENSG00000134452
rs562525299	chr16:85568910	-0.29073	N	chr16:85195422	NA	intergenic	.	.	.
rs9812765	chr3:15094351	-0.19803	N	N	2b	intronic	.	MRPS25	ENSG00000131368
rs547363722	chr12:1013593	-0.27269	N	chr12:711662	NA	intronic	.	WNK1	ENSG00000060237
rs188793336	chr22:43579577	-0.2381	N	chr22:43549739	2b	intronic	.	TTLL12	ENSG00000100304
rs190787427	chr19:3985424	-0.24451	N	chr19:4090422	4	ncRNA_intronic	.	EEF2	ENSG00000167658
rs550833298	chr3:4867293	-0.27884	N	N	NA	intronic	.	ITPR1	ENSG00000150995
rs551452883	chr1:230279395	-0.2805	N	N	NA	intronic	.	GALNT2	ENSG00000143641
rs532103511	chr10:30726044	-0.1461	N	chr10:30496125	NA	intronic	.	MAP3K8	ENSG00000107968
rs530945986	chr8:11720310	-0.14935	N	chr8:11836514	NA	intronic	.	CTSB	ENSG00000164733
rs555077387	chr19:3985415	-0.24451	N	chr19:4090422	NA	ncRNA_intronic	.	EEF2	ENSG00000167658
rs182182349	chr11:62359270	-0.23375	N	N	2b	upstream	.	.	.
rs553656463	chr10:75005125	-0.19827	N	N	NA	intronic	.	DNAJC9	ENSG00000213551
rs529528430	chr1:29483689	-0.1912	N	N	NA	intronic	.	SRSF4	ENSG00000116350
rs140796566	chr20:47894939	-0.29439	N	N	4	ncRNA_exonic	.	.	.
rs539180459	chr22:40343038	-0.36378	N	chr22:40317126	NA	UTR5	.	GRAP2	ENSG00000100351
rs559275314	chr4:87975601	-0.35365	N	chr4:88057353	NA	intronic	.	AFF1	ENSG00000172493
rs567402315	chr17:42287977	-0.35004	N	chr17:41926126	NA	intronic	.	UBTF	ENSG00000108312
rs569171642	chr12:51640177	-0.253	N	chr12:51580171	NA	UTR3	.	SMAGP	ENSG00000170545
rs530539822	chr1:25574357	-0.32728	N	chr1:25291010	NA	upstream	.	.	.
rs538268897	chr11:70266509	-0.36442	N	chr11:69982096	NA	exonic	nonsynonymous	CTTN	ENSG00000085733
rs140452546	chr5:43075725	-0.32784	N	N	4	ncRNA_intronic	.	.	.
rs117665211	chr8:141629360	-0.34165	N	N	4	intronic	.	AGO2	ENSG00000123908
rs12372947	chr15:41038082	-0.32198	N	chr15:41496713	1f	intronic	.	RMDN3	ENSG00000137824
rs145521788	chr16:85569254	-0.29073	N	chr16:85195422	2a	intergenic	.	.	.
rs564012443	chr1:68152355	-0.30072	N	N	NA	intronic	.	GADD45A	ENSG00000116717
rs148133626	chr11:65270498	-0.30986	N	chr11:65705432	4	ncRNA_exonic	.	.	.
rs569468443	chr10:51594504	-0.15144	N	N	NA	intronic	.	TIMM23	ENSG00000138297
rs139053721	chr15:41037977	-0.32198	N	chr15:41496713	4	intronic	.	RMDN3	ENSG00000137824
rs570961088	chr16:88558066	-0.23193	N	chr16:88518569	NA	intronic	.	ZFPM1	ENSG00000179588
rs7128013	chr11:3854835	-0.31745	N	N	4	intronic	.	RHOG	ENSG00000177105
rs537886090	chr1:230279507	-0.2805	N	N	NA	intronic	.	GALNT2	ENSG00000143641
rs578201947	chr19:1872726	-0.34919	N	chr19:2127272	NA	intergenic	.	.	.
rs139966824	chr6:41996535	-0.08435	N	chr6:42037348	4	intronic	.	CCND3	ENSG00000112576
rs566011482	chr12:122326550	-0.3349	N	chr12:122254713	NA	upstream	.	.	.
rs138406841	chr20:48715260	-0.25021	N	chr20:49205095	2b	intronic	.	TMEM189	ENSG00000240849
rs201535838	chr19:47240144	-0.36264	N	chr19:47629264	4	exonic	nonsynonymous	STRN4	ENSG00000090372
rs17462136	chr20:54987216	-0.30356	Y	N	4	UTR5	.	CASS4	ENSG00000087589
rs528484701	chr3:4867699	-0.27884	N	N	NA	intronic	.	ITPR1	ENSG00000150995
rs533402765	chr22:37638591	-0.27086	N	chr22:37258986	NA	intronic	.	RAC2	ENSG00000128340
rs193283079	chr19:13213552	-0.29968	N	chr19:13176728	2b	UTR5	.	LYL1	ENSG00000104903
rs570322118	chr11:61734371	-0.07024	N	chr11:61398595	NA	intronic	.	FTH1	ENSG00000167996
rs57656987	chr9:130677112	-0.2706	N	chr9:130764955	5	exonic	synonymous	ST6GALNAC4	ENSG00000136840
rs826082	chr11:73722621	-0.34942	N	N	4	intergenic	.	.	.
rs147887547	chr19:32912601	-0.36347	N	N	4	intronic	.	DPY19L3	ENSG00000178904
rs188417899	chr19:34663270	-0.3388	N	N	4	upstream	.	.	.
rs550117724	chr7:158654206	-0.3081	N	N	NA	intronic	.	WDR60	ENSG00000126870
rs145749862	chr19:47347449	-0.34548	N	chr19:47776012	4	intronic	.	AP2S1	ENSG00000042753
rs183231511	chr2:99224675	-0.23375	N	chr2:99382892	4	intronic	.	COA5	ENSG00000183513
rs577166934	chr8:27221195	-0.33938	N	chr8:27208126	NA	intronic	.	PTK2B	ENSG00000120899
rs115537395	chr1:12065538	-0.2227	N	chr1:12246175	2b	intronic	.	MFN2	ENSG00000116688
rs570840123	chr8:67574291	-0.31797	N	N	NA	intronic	.	VCPIP1	ENSG00000175073
rs538294269	chr11:57192538	-0.22613	N	chr11:57146225	NA	intronic	.	SLC43A3	ENSG00000134802
rs536269651	chr6:43744494	-0.33149	N	chr6:43693094	NA	intronic	.	VEGFA	ENSG00000112715
rs545212032	chr17:40471981	-0.24289	N	chr17:40696915	NA	intronic	.	STAT3	ENSG00000168610
rs115820619	chr17:73772991	-0.01833	N	chr17:73822598	2b	UTR3	.	H3F3B	ENSG00000132475
rs200747062	chr12:58176628	-0.35718	N	N	2a	exonic	nonsynonymous	TSFM	ENSG00000123297
rs151192325	chr7:5569533	-0.32444	N	chr7:5619731	2b	intronic	.	ACTB	ENSG00000075624
rs555645648	chr3:186501493	-0.30566	N	chr3:186201112	NA	intronic	.	EIF4A2	ENSG00000156976
rs186265317	chr16:67228323	-0.3587	N	chr16:67377216	4	exonic	synonymous	E2F4	ENSG00000205250
rs186555083	chr10:51594569	-0.2227	N	N	4	intronic	.	TIMM23	ENSG00000138297
rs546830453	chr16:88866483	-0.24286	N	chr16:88518569	NA	intergenic	.	.	.
rs560075963	chr19:574603	-0.2936	N	chr19:836144	NA	intronic	.	BSG	ENSG00000172270
rs142431054	chr17:71306232	-0.22613	N	N	2b	intronic	.	CDC42EP4	ENSG00000179604
rs115452014	chr6:74225802	-0.12419	N	N	4	UTR3	.	EEF1A1	ENSG00000156508
rs559687525	chr6:3157722	-0.32728	N	N	NA	UTR5	.	TUBB2A	ENSG00000137267
rs117580205	chr8:145157062	-0.08862	N	chr8:144989466	2b	intronic	.	SHARPIN	ENSG00000179526
rs116199236	chr1:230279416	-0.2805	N	N	4	intronic	.	GALNT2	ENSG00000143641
rs4837419	chr9:132625417	-0.35212	N	N	4	intronic	.	USP20	ENSG00000136878
rs184841477	chr3:40351211	-0.3349	N	N	4	UTR5	.	EIF1B	ENSG00000114784
rs551080353	chr9:19380246	-0.34891	N	N	NA	upstream	.	RPS6	ENSG00000137154
rs537394160	chr14:81770417	-0.30191	N	chr14:81668707	NA	intronic	.	STON2	ENSG00000140022
rs185639270	chr10:80908752	-0.32331	N	chr10:81047575	2b	intronic	.	ZMIZ1	ENSG00000108175
rs541486910	chr19:5690430	-0.31213	N	chr19:5889645	NA	UTR5	.	RPL36	ENSG00000130255
rs536223779	chr1:27070535	-0.3146	N	chr1:27100243	NA	intronic	.	ARID1A	ENSG00000117713
rs573891078	chr20:37576862	-0.21073	N	N	NA	intronic	.	FAM83D	ENSG00000101447
rs576064051	chr6:32940262	-0.25918	N	N	NA	UTR5	.	BRD2	ENSG00000204256
rs577715126	chr1:159891876	-0.3146	N	chr1:159518892	NA	intronic	.	TAGLN2	ENSG00000158710
rs536043151	chr6:74226256	-0.18309	N	N	NA	UTR3	.	EEF1A1	ENSG00000156508
rs141005021	chr15:67383849	-0.35963	N	chr15:67492301	4	intronic	.	SMAD3	ENSG00000166949
rs113392598	chr9:138844122	-0.17165	N	chr9:139316744	4	intronic	.	UBAC1	ENSG00000130560
rs147979483	chr12:1013381	-0.18309	N	chr12:711662	4	intronic	.	WNK1	ENSG00000060237
rs532021087	chr11:10477984	-0.33013	N	chr11:10476689	NA	intronic	.	AMPD3	ENSG00000133805
rs538046920	chr1:227936990	-0.34219	N	N	NA	intronic	.	SNAP47	ENSG00000143740
rs189958921	chr8:11720581	-0.14935	N	chr8:11836514	4	intronic	.	CTSB	ENSG00000164733
rs549922375	chr11:62359382	-0.23375	N	N	NA	upstream	.	.	.
rs548904608	chr1:43418620	-0.35098	N	chr1:43760236	NA	intronic	.	SLC2A1	ENSG00000117394
rs558553388	chr3:33096011	-0.3472	N	chr3:33087395	NA	intronic	.	GLB1	ENSG00000170266
rs564804805	chr4:57333736	-0.32259	N	chr4:57769824	NA	upstream	.	SRP72	ENSG00000174780
rs537627236	chr4:57333508	-0.32259	N	chr4:57769824	NA	upstream	.	SRP72	ENSG00000174780
rs553450716	chr17:74733902	-0.34357	N	chr17:74710128	NA	UTR5	.	MFSD11	ENSG00000092931
rs537941722	chr11:107886238	-0.35935	N	chr11:108341864	NA	intronic	.	CUL5	ENSG00000166266
rs539636385	chr20:30268420	-0.31913	N	chr20:30401407	NA	intronic	.	BCL2L1	ENSG00000171552
rs530547106	chr19:50003432	-0.3497	N	N	NA	downstream	.	.	.
rs553158719	chr9:137230653	-0.14935	N	chr9:136949558	NA	intronic	.	RXRA	ENSG00000186350
rs533522150	chr11:61734158	-0.01549	N	chr11:61398595	NA	intronic	.	FTH1	ENSG00000167996
rs146507077	chr20:30268291	-0.31913	N	chr20:30401407	4	intronic	.	BCL2L1	ENSG00000171552
rs572946450	chr17:62501104	-0.11515	N	N	NA	intronic	.	DDX5	ENSG00000108654
rs573951955	chr4:6828721	-0.30933	N	chr4:6969919	NA	intronic	.	KIAA0232	ENSG00000170871
rs77314616	chr11:118894816	-0.36264	N	chr11:118747576	4	downstream	.	TRAPPC4	ENSG00000196655
rs151253986	chr1:29483901	-0.1912	N	N	4	intronic	.	SRSF4	ENSG00000116350
rs1049402	chr7:30634661	-0.29038	N	N	4	exonic	synonymous	GARS	ENSG00000106105
rs533139300	chr6:7165463	-0.22109	N	chr6:7315563	NA	intronic	.	RREB1	ENSG00000124782
rs569816881	chr10:75004953	-0.21059	N	N	NA	intronic	.	DNAJC9	ENSG00000213551
rs528557696	chr11:65267892	-0.12466	N	chr11:65705432	NA	ncRNA_exonic	.	.	.
rs191729509	chr11:57192123	-0.22613	N	chr11:57146225	2b	intronic	.	SLC43A3	ENSG00000134802
rs184242551	chr10:80938638	-0.32207	N	chr10:81047575	2a	intronic	.	ZMIZ1	ENSG00000108175
rs112242588	chr12:111875644	-0.27703	N	chr12:112212874	2b	intronic	.	SH2B3	ENSG00000111252
rs549325361	chr14:105167360	-0.19011	N	chr14:105637156	NA	intronic	.	INF2	ENSG00000203485
rs73837575	chr4:87975985	-0.36596	N	chr4:88057353	3a	intronic	.	AFF1	ENSG00000172493
rs557825960	chr12:122326641	-0.32259	N	chr12:122254713	NA	UTR5	.	.	.
rs181812969	chr19:1872570	-0.34919	N	chr19:2127272	4	intergenic	.	.	.
rs568142327	chr11:107886242	-0.35935	N	chr11:108341864	NA	intronic	.	CUL5	ENSG00000166266
rs143828694	chr21:46273947	-0.31913	N	N	4	intronic	.	PTTG1IP	ENSG00000183255
rs527625811	chr16:67228238	-0.3587	N	chr16:67377216	NA	intronic	.	E2F4	ENSG00000205250
rs555687649	chr3:4867599	-0.27884	N	N	NA	intronic	.	ITPR1	ENSG00000150995
rs554813961	chr1:223976837	-0.26809	N	N	NA	exonic	synonymous	TP53BP2	ENSG00000143514
rs150530248	chr20:30195014	-0.29309	N	chr20:30401407	4	ncRNA_exonic	.	.	.
rs577990608	chr11:65244991	-0.30421	N	chr11:65705432	NA	intergenic	.	.	.
rs563993509	chr19:49382038	-0.34377	N	chr19:49127490	NA	intergenic	.	.	.
rs192561450	chr22:45710284	-0.3594	N	N	4	intronic	.	FAM118A	ENSG00000100376
rs558864477	chr1:28836714	-0.34192	N	chr1:28620730	NA	ncRNA_exonic	.	RCC1	ENSG00000180198
rs72828438	chr6:20410277	-0.36143	N	chr6:20813212	4	intronic	.	E2F3	ENSG00000112242
rs372283417	chr3:193378627	-0.33154	N	N	4	intronic	.	OPA1	ENSG00000198836
rs556414134	chr16:81685727	-0.32831	N	chr16:81604251	NA	intronic	.	CMIP	ENSG00000153815
rs184063091	chr10:126406509	-0.22061	N	chr10:126328689	4	intronic	.	FAM53B	ENSG00000189319
rs561070169	chr19:18485145	-0.32649	N	chr19:18398030	NA	intergenic	.	.	.
rs140262296	chr11:61732352	-0.31913	N	chr11:61398595	4	exonic	synonymous	FTH1	ENSG00000167996
rs2526013	chr17:42287897	-0.35004	N	chr17:41926126	2a	intronic	.	UBTF	ENSG00000108312
rs541647565	chr12:58176536	-0.35718	N	N	NA	UTR5	.	TSFM	ENSG00000123297
rs531629032	chr10:80938691	-0.32207	N	chr10:81047575	NA	intronic	.	ZMIZ1	ENSG00000108175
rs552180166	chr8:11719959	-0.2111	N	chr8:11836514	NA	intronic	.	CTSB	ENSG00000164733
rs41283518	chr1:114455801	-0.30128	N	chr1:114377568	2b	UTR3	.	DCLRE1B	ENSG00000118655
rs562820051	chr19:40778977	-0.21034	N	chr19:41214796	NA	intronic	.	AKT2	ENSG00000105221
rs550992965	chr1:12065622	-0.21985	N	chr1:12246175	NA	intronic	.	MFN2	ENSG00000116688
rs555378302	chr1:8602454	-0.21506	N	chr1:8800780	NA	intronic	.	RERE	ENSG00000142599
rs549174926	chr19:11205919	-0.07724	N	chr19:11317744	NA	intronic	.	LDLR	ENSG00000130164
rs555453040	chr11:126216099	-0.3284	N	chr11:126024042	NA	ncRNA_intronic	.	.	.
rs564156991	chr1:229691017	-0.36305	N	chr1:229670964	NA	intronic	.	ABCB10	ENSG00000135776
rs570421371	chr3:152017050	-0.2286	N	chr3:152018102	NA	intronic	.	MBNL1	ENSG00000152601
rs562872267	chr9:132641597	-0.13968	N	N	NA	intronic	.	USP20	ENSG00000136878
rs565904302	chr3:23850290	-0.28153	N	chr3:24347800	NA	intronic	.	UBE2E1	ENSG00000170142
rs17804174	chr18:9803476	-0.29551	N	N	2b	intronic	.	RAB31	ENSG00000168461
rs562861968	chr2:10510157	-0.2989	N	N	NA	intronic	.	HPCAL1	ENSG00000115756
rs140804614	chr17:56406700	-0.30706	N	chr17:56385573	2b	ncRNA_intronic	.	.	.
rs141437227	chr19:50003181	-0.35423	N	N	2b	downstream	.	.	.
rs548321220	chr9:130677183	-0.25039	N	chr9:130764955	NA	intronic	.	ST6GALNAC4	ENSG00000136840
rs527489156	chr6:7199434	-0.24776	N	chr6:7315563	NA	intronic	.	RREB1	ENSG00000124782
rs540249716	chr16:81685900	-0.32831	N	chr16:81604251	NA	exonic	synonymous	CMIP	ENSG00000153815
rs570670634	chr3:4867830	-0.29905	N	N	NA	intronic	.	ITPR1	ENSG00000150995
rs148527566	chr6:150050014	-0.30976	N	chr6:150373194	4	intronic	.	NUP43	ENSG00000120253
rs192242340	chr11:3854956	-0.31745	N	N	3a	intronic	.	RHOG	ENSG00000177105
rs7200918	chr16:87888119	-0.29739	N	chr16:87908305	4	intronic	.	SLC7A5	ENSG00000103257
rs187403683	chr13:97912587	-0.3476	N	N	2b	intronic	.	MBNL2	ENSG00000139793
rs377713768	chr1:43415446	-0.32724	N	chr1:43760236	4	intronic	.	SLC2A1	ENSG00000117394
rs533196878	chr14:96011307	-0.25081	N	N	NA	downstream	.	.	.
rs564414940	chr6:119633331	-0.29905	N	N	NA	intronic	.	MAN1A1	ENSG00000111885
rs556477018	chr3:128135302	-0.33901	N	chr3:128381270	NA	intergenic	.	.	.
rs138678856	chr8:11720518	-0.14935	N	chr8:11836514	4	intronic	.	CTSB	ENSG00000164733
rs560416562	chr22:44365646	-0.36173	N	chr22:44330031	NA	intronic	.	SAMM50	ENSG00000100347
rs146075586	chr12:122582438	-0.23795	N	chr12:122254713	4	intronic	.	MLXIP	ENSG00000175727
rs541771336	chr11:65342913	-0.2216	N	chr11:65705432	NA	upstream	.	.	.
rs570732326	chr3:4867462	-0.27884	N	N	NA	intronic	.	ITPR1	ENSG00000150995
rs560075551	chr9:33165968	-0.30421	N	N	NA	intronic	.	B4GALT1	ENSG00000086062
rs569786532	chr16:67228423	-0.3587	N	chr16:67377216	NA	intronic	.	E2F4	ENSG00000205250
rs550719323	chr22:44365741	-0.36173	N	chr22:44330031	NA	intronic	.	SAMM50	ENSG00000100347
rs148714447	chr11:61731608	-0.35423	N	chr11:61398595	2b	UTR3	.	BEST1	ENSG00000167995
rs552901039	chr11:2325071	-0.36143	N	chr11:2320013	NA	intronic	.	TSPAN32	ENSG00000064201
rs74390002	chr1:2517308	-0.2919	N	chr1:2487663	4	upstream	.	.	.
rs545322267	chr16:85568934	-0.29073	N	chr16:85195422	NA	intergenic	.	.	.
rs575178037	chr4:57334005	-0.3349	N	chr4:57769824	NA	intronic	.	SRP72	ENSG00000174780
rs556117578	chr12:111875787	-0.27703	N	chr12:112212874	NA	intronic	.	SH2B3	ENSG00000111252
rs567444172	chr17:61847785	-0.34702	N	chr17:61931549	NA	intronic	.	CCDC47	ENSG00000108588
rs565483349	chr7:107220437	-0.3481	N	N	NA	UTR5	.	BCAP29	ENSG00000075790
rs565445882	chr13:95926718	-0.34175	N	N	NA	intronic	.	ABCC4	ENSG00000125257
rs1473075	chr8:56853672	-0.29722	N	chr8:56800362	4	intronic	.	LYN	ENSG00000254087
rs575917285	chr3:50647872	-0.26371	N	chr3:50160109	NA	exonic	nonsynonymous	CISH	ENSG00000114737
rs577760177	chr4:6828659	-0.30933	N	chr4:6969919	NA	intronic	.	KIAA0232	ENSG00000170871
rs146840440	chr19:16190175	-0.33824	N	chr19:16548375	2b	intronic	.	TPM4	ENSG00000167460
rs531014782	chr19:54712017	-0.18394	N	chr19:54327869	NA	downstream	.	.	.
rs535624782	chr7:157194874	-0.35773	N	N	NA	intronic	.	DNAJB6	ENSG00000105993
rs550268560	chr12:1013502	-0.27269	N	chr12:711662	NA	intronic	.	WNK1	ENSG00000060237
rs559735346	chr1:166809915	-0.255	N	chr1:166828957	NA	intronic	.	POGK	ENSG00000143157
rs566121119	chr4:87976001	-0.36596	N	chr4:88057353	NA	intronic	.	AFF1	ENSG00000172493
rs115860750	chr2:86416849	-0.27554	N	N	4	intronic	.	IMMT	ENSG00000132305
rs145332986	chr17:79817106	-0.31913	N	chr17:79402603	4	exonic	synonymous	P4HB	ENSG00000185624
rs574670	chr5:43065038	-0.3349	N	N	4	ncRNA_intronic	.	.	.
rs543850664	chr16:14723820	-0.32259	N	N	NA	intronic	.	PARN	ENSG00000140694
rs111332466	chr21:47740604	-0.30756	N	chr21:47941916	2b	UTR5	.	C21orf58	ENSG00000160298
rs36228633	chr9:90125039	-0.34072	N	N	4	intronic	.	DAPK1	ENSG00000196730
rs559963239	chr7:5569100	-0.30682	N	chr7:5619731	NA	intronic	.	ACTB	ENSG00000075624
rs375629762	chr1:145438787	-0.34275	N	N	4	UTR5	.	TXNIP	ENSG00000117289
rs61003131	chr1:32857039	-0.16969	N	N	4	intronic	.	BSDC1	ENSG00000160058
rs143195059	chr16:11066342	-0.32675	N	chr16:11478974	4	intronic	.	CLEC16A	ENSG00000038532
rs7264415	chr20:55985136	-0.33439	Y	N	4	downstream	.	.	.
rs560483959	chr12:1020759	-0.34234	N	chr12:711662	NA	downstream	.	.	.
rs1426383	chr3:152016969	-0.30668	N	chr3:152018102	3a	intronic	.	MBNL1	ENSG00000152601
rs535766663	chr16:70462366	-0.30421	N	N	NA	intronic	.	ST3GAL2	ENSG00000157350
rs533902448	chr5:118666602	-0.21214	N	chr5:118729327	NA	intronic	.	TNFAIP8	ENSG00000145779
rs576262530	chr17:73773288	-0.34192	N	chr17:73822598	NA	UTR3	.	H3F3B	ENSG00000132475
rs533421849	chr9:4863190	-0.21426	N	chr9:4746539	NA	intergenic	.	.	.
rs566053931	chr22:36730946	-0.36303	N	chr22:36545826	NA	intronic	.	MYH9	ENSG00000100345
rs570238758	chr19:47240339	-0.36264	N	chr19:47629264	NA	intronic	.	STRN4	ENSG00000090372
rs114334010	chr16:81529655	-0.29551	N	chr16:81604251	3a	intronic	.	CMIP	ENSG00000153815
rs550790555	chr19:54712201	-0.18394	N	chr19:54327869	NA	downstream	.	.	.
rs542598155	chr16:85568892	-0.29073	N	chr16:85195422	NA	intergenic	.	.	.
rs548116652	chr19:5690501	-0.31213	N	chr19:5889645	NA	UTR5	.	RPL36	ENSG00000130255
rs564676664	chr1:28837249	-0.35423	N	chr1:28620730	NA	ncRNA_exonic	.	RCC1	ENSG00000180198
rs189008154	chr14:81770457	-0.30191	N	chr14:81668707	4	intronic	.	STON2	ENSG00000140022
rs189559229	chr1:28836440	-0.34192	N	chr1:28620730	4	ncRNA_exonic	.	RCC1	ENSG00000180198
rs572577952	chr9:139557504	-0.3216	N	chr9:139934107	NA	UTR5	.	EGFL7	ENSG00000172889
rs554693723	chr8:38647929	-0.32546	N	chr8:38804069	NA	intronic	.	TACC1	ENSG00000147526
rs189373681	chr4:53581043	-0.31913	N	N	4	downstream	.	.	.
rs74482618	chr14:74222536	-0.33051	N	N	2b	intronic	.	ELMSAN1	ENSG00000156030
rs553623258	chr19:13213487	-0.29968	N	chr19:13176728	NA	UTR5	.	LYL1	ENSG00000104903
rs73034606	chr19:39169393	-0.36005	N	chr19:38925079	4	intronic	.	ACTN4	ENSG00000130402
rs545302140	chr19:42724195	-0.36496	N	chr19:42767593	NA	intronic	.	DEDD2	ENSG00000160570
rs548204806	chr6:13678780	-0.36086	N	N	NA	intronic	.	RANBP9	ENSG00000010017
rs374690086	chr12:58176688	-0.35718	N	N	4	intronic	.	TSFM	ENSG00000123297
rs554130593	chr17:73773216	-0.34192	N	chr17:73822598	NA	UTR3	.	H3F3B	ENSG00000132475
rs6006464	chr22:44365688	-0.36173	N	chr22:44330031	2b	intronic	.	SAMM50	ENSG00000100347
rs6006465	chr22:44365742	-0.36173	N	chr22:44330031	4	intronic	.	SAMM50	ENSG00000100347
rs571328110	chr19:1208196	-0.22743	N	chr19:836144	NA	intronic	.	STK11	ENSG00000118046
rs115406503	chr1:32857083	-0.16684	N	N	4	intronic	.	BSDC1	ENSG00000160058
rs142386167	chr1:27869303	-0.21825	N	chr1:28216736	4	intronic	.	AHDC1	ENSG00000126705
rs201008071	chr1:10460499	-0.2983	N	chr1:10733081	2b	exonic	nonsynonymous	PGD	ENSG00000142657
rs140197419	chr1:35745111	-0.25309	N	N	2b	intronic	.	ZMYM4	ENSG00000146463
rs556642796	chr19:49122781	-0.23375	N	chr19:49127490	NA	UTR5	.	RPL18	ENSG00000063177
rs455864	chr9:4850421	-0.36549	N	chr9:4746539	5	intronic	.	RCL1	ENSG00000120158
rs117646040	chr3:12994787	-0.33594	N	chr3:12619083	2b	intronic	.	IQSEC1	ENSG00000144711
rs148399840	chr8:141629409	-0.34165	N	N	4	intronic	.	AGO2	ENSG00000123908
rs528963244	chr3:40354495	-0.32831	N	N	NA	downstream	.	.	.
rs538165515	chr20:49548364	-0.29551	N	chr20:49205095	NA	ncRNA_intronic	.	.	.
rs571543757	chr8:38656034	-0.31913	N	chr8:38804069	NA	intronic	.	TACC1	ENSG00000147526
rs140751837	chr19:49990969	-0.15568	N	N	4	ncRNA_intronic	.	RPL13A	ENSG00000142541
rs567928983	chr3:40351278	-0.32259	N	N	NA	UTR5	.	EIF1B	ENSG00000114784
rs183206254	chr20:3911862	-0.26897	N	chr20:4161500	4	downstream	.	RNF24	ENSG00000101236
rs200290984	chr19:50000873	-0.31913	N	N	4	intronic	.	RPS11	ENSG00000142534
rs148198842	chr6:30690169	-0.31315	N	N	5	intronic	.	TUBB	ENSG00000196230
rs533413754	chr19:1207781	-0.22743	N	chr19:836144	NA	intronic	.	STK11	ENSG00000118046
rs546327866	chr11:65274095	-0.07443	N	chr11:65705432	NA	downstream	.	.	.
rs565101882	chr2:10510107	-0.2989	N	N	NA	intronic	.	HPCAL1	ENSG00000115756
rs531569590	chr4:87975846	-0.36596	N	chr4:88057353	NA	intronic	.	AFF1	ENSG00000172493
rs535316021	chr20:55985156	-0.33439	N	N	NA	downstream	.	.	.
rs74035828	chr16:88866539	-0.24286	N	chr16:88518569	2b	intergenic	.	.	.
rs546732474	chr1:68152369	-0.30072	N	N	NA	intronic	.	GADD45A	ENSG00000116717
rs560743328	chr6:119633409	-0.29905	N	N	NA	intronic	.	MAN1A1	ENSG00000111885
rs569023170	chr3:15094420	-0.19803	N	N	NA	intronic	.	MRPS25	ENSG00000131368
rs561755710	chr8:128972583	-0.35034	N	chr8:129014697	NA	ncRNA_intronic	.	.	.
rs563952928	chr6:135513213	-0.29036	N	chr6:135691516	NA	intronic	.	MYB	ENSG00000118513
rs576033614	chr1:54678395	-0.33115	N	N	NA	intronic	.	MRPL37	ENSG00000116221
rs531355151	chr2:192701522	-0.16477	N	chr2:192522423	NA	intronic	.	SDPR	ENSG00000168497
rs531713969	chr12:104861213	-0.33156	N	N	NA	intronic	.	CHST11	ENSG00000171310
rs548197769	chr1:22076429	-0.21667	N	N	NA	intronic	.	USP48	ENSG00000090686
rs72983031	chr19:3155459	-0.31701	N	chr19:3408665	4	intronic	.	GNA15	ENSG00000060558
rs185463011	chr7:116516802	-0.20076	N	chr7:116357368	4	intronic	.	CAPZA2	ENSG00000198898
rs138807816	chr12:111875573	-0.27703	N	chr12:112212874	4	intronic	.	SH2B3	ENSG00000111252
rs558167141	chr5:118666568	-0.21214	N	chr5:118729327	NA	intronic	.	TNFAIP8	ENSG00000145779
rs554072879	chr8:38647823	-0.32546	N	chr8:38804069	NA	intronic	.	TACC1	ENSG00000147526
rs56280722	chr1:228333749	-0.12074	N	N	4	exonic	synonymous	GUK1	ENSG00000143774
rs78663425	chr19:49990992	-0.14337	N	N	4	ncRNA_intronic	.	RPL13A	ENSG00000142541
rs7256307	chr19:50003212	-0.35423	N	N	4	downstream	.	.	.
rs370097238	chr17:74733439	-0.2655	N	chr17:74710128	4	UTR5	.	MFSD11	ENSG00000092931
rs530472296	chr19:54712045	-0.18394	N	chr19:54327869	NA	downstream	.	.	.
rs556681679	chr17:62291666	-0.08357	N	chr17:61931549	NA	intronic	.	TEX2	ENSG00000136478
rs370677326	chr19:1207928	-0.22743	N	chr19:836144	4	intronic	.	STK11	ENSG00000118046
rs535678630	chr7:101500204	-0.29551	N	chr7:101880795	NA	intronic	.	CUX1	ENSG00000257923
rs116201766	chr2:70305713	-0.29802	N	chr2:70402180	4	ncRNA_intronic	.	.	.
rs186038177	chr6:7199476	-0.24776	N	chr6:7315563	3a	intronic	.	RREB1	ENSG00000124782
rs180995659	chr17:74733746	-0.34357	N	chr17:74710128	4	UTR5	.	MFSD11	ENSG00000092931
rs542718491	chr17:37009787	-0.31335	N	chr17:37298789	NA	intronic	.	RPL23	ENSG00000125691
rs572250528	chr1:45478164	-0.32259	N	N	NA	intronic	.	UROD	ENSG00000126088
rs542438039	chr17:74733392	-0.2655	N	chr17:74710128	NA	UTR5	.	MFSD11	ENSG00000092931
rs531458294	chr3:40351254	-0.32259	N	N	NA	UTR5	.	EIF1B	ENSG00000114784
rs186363044	chr16:16116931	-0.15054	N	chr16:16123459	2b	intronic	.	ABCC1	ENSG00000103222
rs185827290	chr11:57192569	-0.22613	N	chr11:57146225	2a	intronic	.	SLC43A3	ENSG00000134802
rs547511336	chr19:574880	-0.11413	N	chr19:836144	NA	intronic	.	BSG	ENSG00000172270
rs79529493	chr19:3155202	-0.14313	N	chr19:3408665	2b	intronic	.	GNA15	ENSG00000060558
rs3024995	chr6:43744116	-0.25738	N	chr6:43693094	3a	intronic	.	VEGFA	ENSG00000112715
rs3024996	chr6:43744247	-0.26023	N	chr6:43693094	4	intronic	.	VEGFA	ENSG00000112715
rs545611826	chr8:27219756	-0.29021	N	chr8:27208126	NA	intronic	.	PTK2B	ENSG00000120899
rs560773874	chr11:65270908	-0.29755	N	chr11:65705432	NA	ncRNA_exonic	.	.	.
rs113236844	chr1:22233547	-0.30939	N	N	2b	intronic	.	HSPG2	ENSG00000142798
rs370218470	chr1:68152658	-0.30072	N	N	2a	intronic	.	GADD45A	ENSG00000116717
rs530115015	chr16:88866385	-0.24286	N	chr16:88518569	NA	intergenic	.	.	.
rs543715124	chr1:166809784	-0.255	N	chr1:166828957	NA	intronic	.	POGK	ENSG00000143157
rs565996410	chr20:45989329	-0.2919	N	N	NA	intergenic	.	.	.
rs536906955	chr12:122521145	-0.32444	N	chr12:122254713	NA	intronic	.	MLXIP	ENSG00000175727
rs575445998	chr8:124195202	-0.35034	N	N	NA	exonic	nonsynonymous	FAM83A	ENSG00000147689
rs542858511	chr19:13058593	-0.29197	N	chr19:13176728	NA	intronic	.	RAD23A	ENSG00000179262
rs540837586	chr2:43453998	-0.36609	N	chr2:43762195	NA	upstream	.	.	.
rs185410283	chr19:39155671	-0.17863	N	chr19:38925079	2b	intronic	.	ACTN4	ENSG00000130402
rs563001915	chr4:186123712	-0.36596	N	N	NA	intronic	.	KIAA1430	ENSG00000164323
rs533336438	chr17:16322619	-0.17856	N	chr17:16156235	NA	intronic	.	TRPV2	ENSG00000187688
rs527430956	chr4:71768759	-0.36316	N	N	NA	intronic	.	MOB1B	ENSG00000173542
rs575139595	chr8:27221182	-0.33938	N	chr8:27208126	NA	intronic	.	PTK2B	ENSG00000120899
rs551812617	chr5:148923283	-0.36005	N	N	NA	intronic	.	CSNK1A1	ENSG00000113712
rs181795690	chr11:65346321	-0.28744	N	chr11:65705432	4	intronic	.	EHBP1L1	ENSG00000173442
rs139886057	chr11:94842377	-0.30654	N	chr11:95096321	4	intronic	.	ENDOD1	ENSG00000149218
rs188222791	chr4:40207139	-0.33661	N	N	2b	intronic	.	RHOH	ENSG00000168421
rs2508209	chr11:63975276	-0.14482	N	chr11:63974995	2b	intronic	.	FERMT3	ENSG00000149781
rs185529725	chr4:87883231	-0.22898	N	chr4:88057353	4	intronic	.	AFF1	ENSG00000172493
rs540437103	chr11:118956225	-0.29968	N	chr11:118747576	NA	intronic	.	HMBS	ENSG00000256269
rs531647368	chr19:11205941	-0.07724	N	chr19:11317744	NA	intronic	.	LDLR	ENSG00000130164
rs569941495	chr17:56406595	-0.30706	N	chr17:56385573	NA	ncRNA_intronic	.	.	.
rs538801028	chr3:195808888	-0.2919	N	N	NA	UTR5	.	TFRC	ENSG00000072274
rs574464290	chr1:1243736	-0.33268	N	N	NA	upstream	.	.	.
rs3088003	chr12:92539460	-0.34357	N	chr12:92747528	4	UTR5	.	BTG1	ENSG00000133639
rs542842770	chr11:63975468	-0.20657	N	chr11:63974995	NA	intronic	.	FERMT3	ENSG00000149781
rs561197771	chr19:11205932	-0.07724	N	chr19:11317744	NA	intronic	.	LDLR	ENSG00000130164
rs78287074	chr17:54987831	-0.29674	N	chr17:55463857	4	intronic	.	TRIM25	ENSG00000121060
rs184828277	chr7:104652946	-0.3481	N	N	2b	ncRNA_exonic	.	.	.
rs369926780	chr16:87888203	-0.21981	N	chr16:87908305	4	intronic	.	SLC7A5	ENSG00000103257
rs565362566	chr7:150924673	-0.32649	N	N	NA	upstream	.	.	.
rs544266681	chr3:183903486	-0.3388	N	chr3:183730295	NA	upstream	.	.	.
rs565942468	chr11:61731575	-0.35423	N	chr11:61398595	NA	splicing	.	BEST1	ENSG00000167995
rs533288686	chr22:36764637	-0.07724	N	chr22:36545826	NA	intronic	.	MYH9	ENSG00000100345
rs200892190	chr2:99224806	-0.23375	N	chr2:99382892	4	exonic	synonymous	COA5	ENSG00000183513
rs573351710	chr17:74733941	-0.34357	N	chr17:74710128	NA	UTR5	.	MFSD11	ENSG00000092931
rs557625286	chr1:8602403	-0.21506	N	chr1:8800780	NA	intronic	.	RERE	ENSG00000142599
rs144080312	chr17:62501308	-0.11515	N	N	4	intronic	.	DDX5	ENSG00000108654
rs202009890	chr11:61731550	-0.35423	N	chr11:61398595	2b	intronic	.	BEST1	ENSG00000167995
rs568193252	chr3:152017017	-0.2286	N	chr3:152018102	NA	intronic	.	MBNL1	ENSG00000152601
rs541176906	chr1:2517304	-0.2919	N	chr1:2487663	NA	upstream	.	.	.
rs117654636	chr1:228334017	-0.36264	N	N	4	intronic	.	GUK1	ENSG00000143774
rs10418387	chr19:40778979	-0.21034	N	chr19:41214796	4	intronic	.	AKT2	ENSG00000105221
rs567443846	chr19:54712232	-0.18394	N	chr19:54327869	NA	downstream	.	.	.
rs573106022	chr1:1243471	-0.33901	N	N	NA	upstream	.	.	.
rs567664574	chr9:135860218	-0.34527	N	chr9:135877278	NA	intronic	.	GFI1B	ENSG00000165702
rs187687063	chr2:10510048	-0.2989	N	N	4	intronic	.	HPCAL1	ENSG00000115756
rs145108891	chr6:37143850	-0.26371	N	chr6:36648816	2b	downstream	.	.	.
rs11169777	chr12:51639992	-0.18594	N	chr12:51580171	4	UTR3	.	SMAGP	ENSG00000170545
rs557119976	chr9:137230791	-0.14935	N	chr9:136949558	NA	intronic	.	RXRA	ENSG00000186350
rs60151940	chr11:65272383	-0.35423	N	chr11:65705432	3a	ncRNA_exonic	.	.	.
rs555524114	chr10:103872337	-0.05008	N	chr10:104348694	NA	intronic	.	LDB1	ENSG00000198728
rs534605058	chr16:88866453	-0.24286	N	chr16:88518569	NA	intergenic	.	.	.
rs28387140	chr2:127432036	-0.35506	N	N	2b	intronic	.	GYPC	ENSG00000136732
rs28387141	chr2:127432037	-0.35506	N	N	2b	intronic	.	GYPC	ENSG00000136732
rs28387142	chr2:127432093	-0.35506	N	N	4	intronic	.	GYPC	ENSG00000136732
rs572442757	chr9:33165851	-0.30421	N	N	NA	intronic	.	B4GALT1	ENSG00000086062
rs115764689	chr19:18484928	-0.32649	N	chr19:18398030	4	intergenic	.	.	.
rs9323592	chr14:74222454	-0.33051	N	N	3a	intronic	.	ELMSAN1	ENSG00000156030
rs527823144	chr19:41873832	-0.36428	N	N	NA	intronic	.	TMEM91	ENSG00000142046
rs551084252	chr17:61847667	-0.34702	N	chr17:61931549	NA	intronic	.	CCDC47	ENSG00000108588
rs548357676	chr9:4863295	-0.29233	N	chr9:4746539	NA	intergenic	.	.	.
rs532205607	chr9:33165982	-0.30421	N	N	NA	intronic	.	B4GALT1	ENSG00000086062
rs541958395	chr8:124194891	-0.35034	N	N	NA	UTR5	.	FAM83A	ENSG00000147689
rs146112551	chr17:71306041	-0.22613	N	N	2a	intronic	.	CDC42EP4	ENSG00000179604
rs7026626	chr9:4852386	-0.32394	N	chr9:4746539	3a	intronic	.	RCL1	ENSG00000120158
rs576641083	chr12:120667208	-0.28918	N	N	NA	intronic	.	PXN	ENSG00000089159
rs184863617	chr1:28837851	-0.35423	N	chr1:28620730	3a	intronic	.	RCC1	ENSG00000180198
rs539330925	chr12:123634061	-0.24049	N	chr12:124019055	NA	intergenic	.	.	.
rs544776042	chr1:29506557	-0.25151	N	N	NA	intronic	.	SRSF4	ENSG00000116350
rs549023681	chr3:48592894	-0.28869	N	chr3:48388170	NA	intronic	.	PFKFB4	ENSG00000114268
rs62490973	chr8:26248986	-0.35226	N	N	2b	intronic	.	BNIP3L	ENSG00000104765
rs182654403	chr14:74222324	-0.33051	N	N	2b	intronic	.	ELMSAN1	ENSG00000156030
rs185422507	chr18:3596783	-0.26835	N	N	2b	ncRNA_exonic	.	DLGAP1	ENSG00000170579
rs576840168	chr22:36730727	-0.12113	N	chr22:36545826	NA	intronic	.	MYH9	ENSG00000100345
rs184337916	chr5:134718217	-0.17148	N	chr5:134343469	4	intronic	.	H2AFY	ENSG00000113648
rs192152974	chr1:25573949	-0.32728	N	chr1:25291010	4	UTR5	.	C1orf63	ENSG00000117616
rs536883165	chr14:105167451	-0.19011	N	chr14:105637156	NA	intronic	.	INF2	ENSG00000203485
rs534469107	chr12:122582356	-0.2997	N	chr12:122254713	NA	intronic	.	MLXIP	ENSG00000175727
rs572269114	chr1:10460928	-0.2983	N	chr1:10733081	NA	intronic	.	PGD	ENSG00000142657
rs560102726	chr20:30537900	-0.16684	N	chr20:30401407	NA	intronic	.	PDRG1	ENSG00000088356
rs552282043	chr17:73343110	-0.36428	N	chr17:73822598	NA	intronic	.	GRB2	ENSG00000177885
rs554196060	chr10:75534494	-0.32546	N	N	NA	intronic	.	FUT11	ENSG00000196968
rs528483188	chr12:54679762	-0.13619	N	chr12:54387947	NA	downstream	.	.	.
rs145114941	chr11:65274229	-0.08076	N	chr11:65705432	2a	downstream	.	.	.
rs561967218	chr9:127623573	-0.35072	N	chr9:127191232	NA	intronic	.	RPL35	ENSG00000136942
rs150298382	chr19:14648328	-0.22367	N	chr19:14499477	2b	intronic	.	TECR	ENSG00000099797
rs72875566	chr2:43454038	-0.36609	N	chr2:43762195	1f	upstream	.	.	.
rs537140014	chr10:43891633	-0.25738	N	chr10:43817859	NA	intronic	.	HNRNPF	ENSG00000169813
rs546826062	chr20:47894921	-0.29439	N	N	NA	ncRNA_exonic	.	.	.
rs563481722	chr12:92539503	-0.34357	N	chr12:92747528	NA	UTR5	.	BTG1	ENSG00000133639
rs572667754	chr22:20013221	-0.2149	N	chr22:19971552	NA	intronic	.	TANGO2	ENSG00000183597
rs202022914	chr9:127623683	-0.35072	N	chr9:127191232	4	intronic	.	RPL35	ENSG00000136942
rs139359173	chr20:30258727	-0.26371	N	chr20:30401407	2a	intronic	.	BCL2L1	ENSG00000171552
rs143811883	chr17:74733749	-0.34357	N	chr17:74710128	4	UTR5	.	MFSD11	ENSG00000092931
rs551574435	chr7:157191062	-0.22367	N	N	NA	intronic	.	DNAJB6	ENSG00000105993
rs569296358	chr10:82263953	-0.1443	N	chr10:82218964	NA	intronic	.	TSPAN14	ENSG00000108219
rs542200827	chr1:234740907	-0.25646	N	chr1:234879890	NA	UTR3	.	IRF2BP2	ENSG00000168264
rs569537804	chr17:25905103	-0.36264	N	chr17:25848196	NA	intronic	.	KSR1	ENSG00000141068
rs373691171	chr22:20911878	-0.13393	N	N	4	intronic	.	MED15	ENSG00000099917
rs140569382	chr4:184366108	-0.2927	N	N	4	exonic	nonsynonymous	CDKN2AIP	ENSG00000168564
rs564995535	chr4:87975948	-0.36596	N	chr4:88057353	NA	intronic	.	AFF1	ENSG00000172493
rs80340810	chr1:234741948	-0.24507	N	chr1:234879890	4	UTR3	.	IRF2BP2	ENSG00000168264
rs557973663	chr11:34460553	-0.30421	N	N	NA	UTR5	.	CAT	ENSG00000121691
rs527716183	chr16:88866734	-0.24919	N	chr16:88518569	NA	intergenic	.	.	.
rs10908505	chr1:156468243	-0.32546	Y	chr1:156088526	2b	intronic	.	MEF2D	ENSG00000116604
rs545895441	chr8:11720659	-0.14935	N	chr8:11836514	NA	intronic	.	CTSB	ENSG00000164733
rs534207667	chr6:43598902	-0.3349	N	chr6:43693094	NA	intronic	.	MAD2L1BP	ENSG00000124688
rs35121604	chr7:6433426	-0.2218	N	chr7:6692605	4	intronic	.	RAC1	ENSG00000136238
rs78290636	chr1:207198087	-0.20747	N	chr1:206968955	4	intronic	.	C1orf116	ENSG00000182795
rs35283960	chr16:85081168	-0.20164	N	chr16:85195422	4	intronic	.	KIAA0513	ENSG00000135709
rs570271520	chr19:39166835	-0.12321	N	chr19:38925079	NA	intronic	.	ACTN4	ENSG00000130402
rs78383425	chr16:72047849	-0.27614	N	N	4	intronic	.	DHODH	ENSG00000102967
rs548569287	chr1:228333464	-0.12074	N	N	NA	intronic	.	GUK1	ENSG00000143774
rs182104387	chr19:13180474	-0.17241	N	chr19:13176728	4	intronic	.	NFIX	ENSG00000008441
rs142465324	chr1:32856702	-0.10793	N	N	2b	intronic	.	BSDC1	ENSG00000160058
rs35595055	chr9:132625452	-0.35212	N	N	2b	intronic	.	USP20	ENSG00000136878
rs62032032	chr16:16215034	-0.35412	N	chr16:16123459	4	intronic	.	ABCC1	ENSG00000103222
rs570875066	chr17:62084303	-0.25826	N	chr17:61931549	NA	intronic	.	ICAM2	ENSG00000108622
rs74621346	chr8:124195193	-0.35034	N	N	2b	exonic	nonsynonymous	FAM83A	ENSG00000147689
rs192882441	chr19:1490762	-0.36596	N	chr19:1132637	2b	upstream	.	.	.
rs114330835	chr19:50881212	-0.33548	N	N	5	intronic	.	NR1H2	ENSG00000131408
rs1390082	chr6:74226318	-0.18309	N	N	3a	UTR3	.	EEF1A1	ENSG00000156508
rs555422359	chr20:55985164	-0.33439	N	N	NA	downstream	.	.	.
rs576859651	chr11:118894836	-0.36264	N	chr11:118747576	NA	downstream	.	TRAPPC4	ENSG00000196655
rs193285248	chr21:46274831	-0.19805	N	N	4	intronic	.	PTTG1IP	ENSG00000183255
rs549159827	chr17:7482493	-0.35423	N	chr17:7240391	NA	upstream;downstream	.	.	.
rs114788337	chr4:57333432	-0.32259	N	chr4:57769824	4	upstream	.	SRP72	ENSG00000174780
rs201933055	chr11:65403858	-0.36508	N	chr11:65705432	2a	intronic	.	PCNXL3	ENSG00000197136
rs571087072	chr3:40351359	-0.32259	N	N	NA	UTR5	.	EIF1B	ENSG00000114784
rs549393166	chr9:137230574	-0.14935	N	chr9:136949558	NA	intronic	.	RXRA	ENSG00000186350
rs566347238	chr20:30258780	-0.26371	N	chr20:30401407	NA	intronic	.	BCL2L1	ENSG00000171552
rs569706954	chr7:100028811	-0.31913	N	chr7:100278657	NA	exonic	synonymous	MEPCE	ENSG00000146834
rs547387111	chr8:128972717	-0.35034	N	chr8:129014697	NA	ncRNA_intronic	.	.	.
rs543527079	chr19:44279040	-0.17317	N	chr19:44278779	NA	intronic	.	KCNN4	ENSG00000104783
rs557422744	chr11:57508517	-0.15037	N	chr11:57724059	NA	ncRNA_intronic	.	.	.
rs546289520	chr12:51415714	-0.30421	N	chr12:51580171	NA	intronic	.	SLC11A2	ENSG00000110911
rs7250895	chr19:39167289	-0.35279	N	chr19:38925079	4	intronic	.	ACTN4	ENSG00000130402
rs551435047	chr7:150657484	-0.32727	N	chr7:150278589	NA	intronic	.	KCNH2	ENSG00000055118
rs543301215	chr1:207197699	-0.21978	N	chr1:206968955	NA	intronic	.	C1orf116	ENSG00000182795
rs111633135	chr12:48171879	-0.28789	N	chr12:48272895	2b	intronic	.	SLC48A1	ENSG00000211584
rs183338409	chr11:2325165	-0.29437	N	chr11:2320013	4	intronic	.	TSPAN32	ENSG00000064201
rs185747695	chr22:36764972	-0.1485	N	chr22:36545826	2b	intronic	.	MYH9	ENSG00000100345
rs577120713	chr1:28833273	-0.34192	N	chr1:28620730	NA	ncRNA_intronic	.	RCC1	ENSG00000180198
rs531588619	chr22:45709998	-0.3594	N	N	NA	intronic	.	FAM118A	ENSG00000100376
rs45574434	chr11:73691844	-0.33378	N	N	4	intronic	.	UCP2	ENSG00000175567
rs529648971	chr20:49520367	-0.25411	N	chr20:49205095	NA	intronic	.	ADNP	ENSG00000101126
rs568729441	chr8:37963401	-0.3349	N	N	NA	UTR5	.	ASH2L	ENSG00000129691
rs11627539	chr14:74222486	-0.33051	N	N	4	intronic	.	ELMSAN1	ENSG00000156030
rs570548993	chr22:45710189	-0.3594	N	N	NA	intronic	.	FAM118A	ENSG00000100376
rs202241696	chr11:10478006	-0.33013	N	chr11:10476689	3a	intronic	.	AMPD3	ENSG00000133805
rs529076336	chr19:40970864	-0.29968	N	chr19:41214796	NA	intronic	.	BLVRB	ENSG00000090013
rs376288212	chr19:3985624	-0.25682	N	chr19:4090422	4	ncRNA_intronic	.	.	.
rs537659204	chr19:4376201	-0.23375	N	chr19:4090422	NA	intronic	.	SH3GL1	ENSG00000141985
rs534217864	chr1:68152597	-0.30072	N	N	NA	intronic	.	GADD45A	ENSG00000116717
rs138214123	chr19:18271540	-0.26528	N	chr19:18398030	2b	intronic	.	PIK3R2	ENSG00000105647
rs550654368	chr3:183903670	-0.26073	N	chr3:183730295	NA	upstream	.	.	.
rs146773217	chr10:51594379	-0.15144	N	N	4	intronic	.	TIMM23	ENSG00000138297
rs538278481	chr7:135349079	-0.3481	N	chr7:135346262	NA	intronic	.	C7orf73	ENSG00000243317
rs188524991	chr14:70234769	-0.36303	N	chr14:69840902	4	intronic	.	SRSF5	ENSG00000100650
rs149689040	chr8:128748466	-0.2919	N	chr8:129014697	4	UTR5	.	MYC	ENSG00000136997
rs190892859	chr5:176422006	-0.31539	N	chr5:176792491	4	intronic	.	UIMC1	ENSG00000087206
rs9902379	chr17:74733365	-0.2655	N	chr17:74710128	4	UTR5	.	MFSD11	ENSG00000092931
rs186672002	chr16:163892	-0.28764	N	N	2b	intronic	.	NPRL3	ENSG00000103148
rs571399065	chr16:68114093	-0.32738	N	chr16:68138091	NA	downstream	.	.	.
rs543649034	chr1:22231363	-0.219	N	N	NA	intronic	.	HSPG2	ENSG00000142798
rs149529137	chr21:40179093	-0.32093	N	chr21:39852551	4	intronic	.	ETS2	ENSG00000157557
rs368956187	chr10:3825258	-0.25738	N	N	4	intronic	.	KLF6	ENSG00000067082
rs529358008	chr1:10460556	-0.2983	N	chr1:10733081	NA	exonic	nonsynonymous	PGD	ENSG00000142657
rs184000051	chr11:94842491	-0.30654	N	chr11:95096321	3a	intronic	.	ENDOD1	ENSG00000149218
rs11189312	chr10:99424242	-0.34023	N	chr10:98978045	4	intronic	.	PI4K2A	ENSG00000155252
rs187247358	chr20:30263837	-0.14935	N	chr20:30401407	2b	intronic	.	BCL2L1	ENSG00000171552
rs184008606	chr1:149857144	-0.33855	N	N	4	UTR3	.	HIST2H2BE	ENSG00000184678
rs532665790	chr13:97912185	-0.25694	N	N	NA	intronic	.	MBNL2	ENSG00000139793
rs146986941	chr1:204488200	-0.07904	N	chr1:204530502	4	intronic	.	MDM4	ENSG00000198625
rs548634556	chr11:65274578	-0.09308	N	chr11:65705432	NA	downstream	.	.	.
rs80105097	chr11:62619093	-0.35423	N	N	3a	downstream	.	.	.
rs11614185	chr12:58176797	-0.25603	N	N	2b	intronic	.	TSFM	ENSG00000123297
rs4846052	chr1:11857951	-0.20089	N	chr1:12246175	1f	intronic	.	MTHFR	ENSG00000177000
rs566060377	chr6:150050001	-0.30976	N	chr6:150373194	NA	intronic	.	NUP43	ENSG00000120253
rs555421078	chr20:30195207	-0.29309	N	chr20:30401407	NA	downstream	.	.	.
rs527918006	chr19:1490959	-0.36596	N	chr19:1132637	NA	upstream	.	.	.
rs575078409	chr1:234740882	-0.25646	N	chr1:234879890	NA	UTR3	.	IRF2BP2	ENSG00000168264
rs557460142	chr9:125016777	-0.3472	N	N	NA	intronic	.	RBM18	ENSG00000119446
rs9870571	chr3:128135181	-0.33901	N	chr3:128381270	4	intergenic	.	.	.
rs184571820	chr11:57192251	-0.22613	N	chr11:57146225	2a	intronic	.	SLC43A3	ENSG00000134802
rs184725410	chr1:28837604	-0.35423	N	chr1:28620730	4	intronic	.	RCC1	ENSG00000180198
rs188475932	chr1:27869423	-0.21825	N	chr1:28216736	3a	intronic	.	AHDC1	ENSG00000126705
rs139502866	chr4:57333821	-0.3349	N	chr4:57769824	2b	exonic	nonsynonymous	SRP72	ENSG00000174780
rs139267669	chr17:62291680	-0.08357	N	chr17:61931549	4	intronic	.	TEX2	ENSG00000136478
rs555639571	chr7:150657767	-0.32727	N	chr7:150278589	NA	intronic	.	KCNH2	ENSG00000055118
rs542535537	chr10:3825356	-0.25738	N	N	NA	intronic	.	KLF6	ENSG00000067082
rs183780498	chr5:134717861	-0.17148	N	chr5:134343469	4	intronic	.	H2AFY	ENSG00000113648
rs559291593	chr16:85411659	-0.34554	N	chr16:85195422	NA	intergenic	.	.	.
rs527656019	chr1:234741960	-0.24507	N	chr1:234879890	NA	UTR3	.	IRF2BP2	ENSG00000168264
rs550811383	chr8:146016876	-0.31913	N	N	NA	exonic	synonymous	RPL8	ENSG00000161016
rs541581126	chr10:82264421	-0.31913	N	chr10:82218964	NA	intronic	.	TSPAN14	ENSG00000108219
rs551021089	chr9:19380425	-0.34891	N	N	NA	upstream	.	.	.
rs375314540	chr11:63975026	-0.14482	N	chr11:63974995	4	intronic	.	FERMT3	ENSG00000149781
rs572518434	chr15:31657958	-0.30421	N	N	NA	intronic	.	KLF13	ENSG00000169926
rs539836860	chr2:10510126	-0.2989	N	N	NA	intronic	.	HPCAL1	ENSG00000115756
rs528838314	chr21:45304125	-0.22613	N	chr21:45660835	NA	intronic	.	AGPAT3	ENSG00000160216
rs370463169	chr1:229691185	-0.3262	N	chr1:229670964	2b	intronic	.	ABCB10	ENSG00000135776
rs545839422	chr19:49991006	-0.13704	N	N	NA	ncRNA_intronic	.	RPL13A	ENSG00000142541
rs528475762	chr1:22076473	-0.21667	N	N	NA	intronic	.	USP48	ENSG00000090686
rs533591849	chr20:48808879	-0.23375	N	chr20:49205095	NA	UTR3	.	CEBPB	ENSG00000172216
rs561573793	chr15:31658240	-0.30421	N	N	NA	intronic	.	KLF13	ENSG00000169926
rs79970925	chr6:10750384	-0.28199	N	chr6:10526373	3a	intronic	.	TMEM14B	ENSG00000137210
rs573081184	chr1:28837585	-0.35423	N	chr1:28620730	NA	intronic	.	RCC1	ENSG00000180198
rs563772315	chr17:54987969	-0.29674	N	chr17:55463857	NA	intronic	.	TRIM25	ENSG00000121060
rs573646502	chr16:22227782	-0.25307	N	N	NA	intronic	.	EEF2K	ENSG00000103319
rs112007391	chr16:88558089	-0.23193	N	chr16:88518569	2b	intronic	.	ZFPM1	ENSG00000179588
rs113681810	chr21:46274772	-0.19805	N	N	4	intronic	.	PTTG1IP	ENSG00000183255
rs183174074	chr19:54712104	-0.18394	N	chr19:54327869	4	downstream	.	.	.
rs575971724	chr5:118666162	-0.30253	N	chr5:118729327	NA	intronic	.	TNFAIP8	ENSG00000145779
rs112675844	chr20:48714940	-0.23866	N	chr20:49205095	4	intronic	.	TMEM189	ENSG00000240849
rs541757361	chr21:45304394	-0.21382	N	chr21:45660835	NA	intronic	.	AGPAT3	ENSG00000160216
rs149069639	chr5:96077746	-0.24479	N	N	4	intronic	.	CAST	ENSG00000153113
rs538617421	chr1:45478140	-0.32259	N	N	NA	intronic	.	UROD	ENSG00000126088
rs114831560	chr9:137230266	-0.2111	N	chr9:136949558	4	intronic	.	RXRA	ENSG00000186350
rs567491241	chr16:85081090	-0.13989	N	chr16:85195422	NA	intronic	.	KIAA0513	ENSG00000135709
rs369511403	chr9:19380204	-0.34891	N	N	4	UTR5	.	RPS6	ENSG00000137154
rs549402236	chr2:99225045	-0.22144	N	chr2:99382892	NA	UTR5	.	UNC50	ENSG00000115446
rs531591888	chr3:50648196	-0.26371	N	chr3:50160109	NA	intronic	.	CISH	ENSG00000114737
rs73092431	chr5:43064882	-0.3349	N	N	1f	ncRNA_intronic	.	.	.
rs150076680	chr9:4862669	-0.21426	N	chr9:4746539	2b	intergenic	.	.	.
rs552763083	chr7:157194389	-0.10793	N	N	NA	intronic	.	DNAJB6	ENSG00000105993
rs45449597	chr1:11857925	-0.27135	Y	chr1:12246175	4	intronic	.	MTHFR	ENSG00000177000
rs201481003	chr20:30538165	-0.16684	N	chr20:30401407	4	exonic	nonsynonymous	PDRG1	ENSG00000088356
rs144303973	chr17:7379639	-0.34363	N	chr17:7240391	4	intronic	.	ZBTB4	ENSG00000174282
rs557126400	chr20:36154856	-0.21743	N	N	NA	intronic	.	BLCAP	ENSG00000166619
rs139998516	chr8:144698374	-0.29197	N	chr8:144626721	4	exonic	nonsynonymous	TSTA3	ENSG00000104522
rs140937018	chr3:46989739	-0.1443	N	chr3:47184055	4	intronic	.	CCDC12	ENSG00000160799
rs190338549	chr14:78073147	-0.29722	N	chr14:77939965	3a	intronic	.	SPTLC2	ENSG00000100596
rs534033386	chr17:74262934	-0.32546	N	chr17:74710128	NA	intronic	.	UBALD2	ENSG00000185262
rs530036630	chr8:97266261	-0.30585	N	N	NA	intronic	.	MTERFD1	ENSG00000156469
rs535772387	chr17:74733380	-0.2655	N	chr17:74710128	NA	UTR5	.	MFSD11	ENSG00000092931
rs530580622	chr1:29506565	-0.25151	N	N	NA	intronic	.	SRSF4	ENSG00000116350
rs909964	chr6:3157798	-0.32728	N	N	2a	upstream	.	.	.
rs909965	chr6:3157809	-0.32728	N	N	2a	upstream	.	.	.
rs573873371	chr2:15698443	-0.30407	N	N	NA	intronic	.	NBAS	ENSG00000151779
rs62203063	chr20:45960158	-0.08594	N	N	2b	intronic	.	ZMYND8	ENSG00000101040
rs545875356	chr20:56965650	-0.24239	N	N	NA	intronic	.	VAPB	ENSG00000124164
rs559714255	chr22:32022954	-0.12419	N	chr22:31821719	NA	intronic	.	PISD	ENSG00000241878
rs11999452	chr9:4850876	-0.36549	N	chr9:4746539	4	intronic	.	RCL1	ENSG00000120158
rs544305180	chr3:183903807	-0.19027	N	chr3:183730295	NA	upstream	.	.	.
rs560373646	chr17:40471988	-0.24289	N	chr17:40696915	NA	intronic	.	STAT3	ENSG00000168610
rs562420851	chr16:16215029	-0.35412	N	chr16:16123459	NA	intronic	.	ABCC1	ENSG00000103222
rs138383855	chr8:27221562	-0.154	N	chr8:27208126	2b	intronic	.	PTK2B	ENSG00000120899
rs540352230	chr6:108884053	-0.19957	N	chr6:109376647	NA	intronic	.	FOXO3	ENSG00000118689
rs530792754	chr11:57508670	-0.15115	N	chr11:57724059	NA	ncRNA_intronic	.	.	.
rs187293066	chr10:11541652	-0.35081	N	N	4	intronic	.	USP6NL	ENSG00000148429
rs577427603	chr19:50003222	-0.35423	N	N	NA	downstream	.	.	.
rs149652039	chr6:30690421	-0.31315	N	N	4	exonic	synonymous	TUBB	ENSG00000196230
rs151281364	chr1:28836800	-0.35423	N	chr1:28620730	4	ncRNA_exonic	.	RCC1	ENSG00000180198
rs546147732	chr9:135859831	-0.34527	N	chr9:135877278	NA	intronic	.	GFI1B	ENSG00000165702
rs200897291	chr9:130677142	-0.25039	N	chr9:130764955	5	intronic	.	ST6GALNAC4	ENSG00000136840
rs530868055	chr19:4372557	-0.36549	N	chr19:4090422	NA	intronic	.	SH3GL1	ENSG00000141985
rs138170136	chr11:2325370	-0.29437	N	chr11:2320013	4	exonic	nonsynonymous	TSPAN32	ENSG00000064201
rs189843995	chr20:55984982	-0.15183	N	N	4	downstream	.	.	.
rs191610195	chr11:65274642	-0.09308	N	chr11:65705432	4	downstream	.	.	.
rs191174432	chr10:105379008	-0.27759	N	N	3a	intronic	.	SH3PXD2A	ENSG00000107957
rs189051155	chr11:57298787	-0.32259	N	chr11:57724059	4	upstream	.	.	.
rs556634856	chr19:4372305	-0.31913	N	chr19:4090422	NA	intronic	.	SH3GL1	ENSG00000141985
rs555047223	chr6:30585217	-0.3349	N	N	NA	upstream	.	.	.
rs141624005	chr15:55574815	-0.33487	N	N	4	intronic	.	RAB27A	ENSG00000069974
rs536043938	chr1:29483415	-0.1912	N	N	NA	intronic	.	SRSF4	ENSG00000116350
rs371494041	chr10:103872328	-0.05008	N	chr10:104348694	2b	intronic	.	LDB1	ENSG00000198728
rs574074274	chr3:183903391	-0.3388	N	chr3:183730295	NA	upstream	.	.	.
rs78397050	chr16:74699980	-0.22189	N	chr16:75017513	5	intronic	.	RFWD3	ENSG00000168411
rs182991361	chr20:49520372	-0.25411	N	chr20:49205095	3a	intronic	.	ADNP	ENSG00000101126
rs529919390	chr8:22461991	-0.32598	N	chr8:22436681	NA	upstream;downstream	.	.	.
rs181548927	chr7:157194495	-0.10793	N	N	2b	intronic	.	DNAJB6	ENSG00000105993
rs570427915	chr12:125399183	-0.3349	N	N	NA	UTR5	.	UBC	ENSG00000150991
rs550048892	chr1:166810096	-0.255	N	chr1:166828957	NA	intronic	.	POGK	ENSG00000143157
rs190700625	chr16:47495868	-0.36596	N	N	4	intronic	.	PHKB	ENSG00000102893
rs564186241	chr8:11720384	-0.14935	N	chr8:11836514	NA	intronic	.	CTSB	ENSG00000164733
rs375740192	chr1:234741726	-0.33546	N	chr1:234879890	3a	UTR3	.	IRF2BP2	ENSG00000168264
rs61902084	chr11:118899717	-0.27759	N	chr11:118747576	3a	intronic	.	SLC37A4	ENSG00000137700
rs371490290	chr8:144698434	-0.29197	N	chr8:144626721	2b	intronic	.	TSTA3	ENSG00000104522
rs559518721	chr17:56406959	-0.22898	N	chr17:56385573	NA	ncRNA_intronic	.	.	.
rs76968546	chr10:99424392	-0.34023	N	chr10:98978045	4	intronic	.	PI4K2A	ENSG00000155252
rs575392964	chr12:57933047	-0.16684	N	chr12:57493727	NA	intronic	.	DCTN2	ENSG00000175203
rs558474322	chr16:85569176	-0.29073	N	chr16:85195422	NA	intergenic	.	.	.
rs552886516	chr19:1207908	-0.22743	N	chr19:836144	NA	intronic	.	STK11	ENSG00000118046
rs141043477	chr19:1207688	-0.22743	N	chr19:836144	2b	intronic	.	STK11	ENSG00000118046
rs74380443	chr21:46274787	-0.19805	N	N	4	intronic	.	PTTG1IP	ENSG00000183255
rs186973665	chr8:11720037	-0.2111	N	chr8:11836514	4	intronic	.	CTSB	ENSG00000164733
rs117856857	chr8:128748494	-0.2919	N	chr8:129014697	4	UTR5	.	MYC	ENSG00000136997
rs146252863	chr17:73773026	-0.01833	N	chr17:73822598	4	UTR3	.	H3F3B	ENSG00000132475
rs554744057	chr12:125399166	-0.3349	N	N	NA	UTR5	.	UBC	ENSG00000150991
rs559220026	chr1:223976976	-0.34616	N	N	NA	intronic	.	TP53BP2	ENSG00000143514
rs565457651	chr20:37577042	-0.21073	N	N	NA	intronic	.	FAM83D	ENSG00000101447
rs148227058	chr19:18485251	-0.32649	N	chr19:18398030	4	intergenic	.	.	.
rs192784203	chr6:7165648	-0.29916	N	chr6:7315563	4	intronic	.	RREB1	ENSG00000124782
rs560777820	chr11:73692146	-0.33378	N	N	NA	intronic	.	UCP2	ENSG00000175567
rs199546997	chr10:5937180	-0.06184	N	chr10:6101129	4	intronic	.	FBXO18	ENSG00000134452
rs3783484	chr1:68154263	-0.15531	N	N	4	downstream	.	.	.
rs572821945	chr17:47816895	-0.27431	N	chr17:47488823	NA	intronic	.	FAM117A	ENSG00000121104
rs112367493	chr17:79817324	-0.32546	N	chr17:79402603	4	intronic	.	P4HB	ENSG00000185624
rs3783483	chr1:68154208	-0.29514	N	N	3a	downstream	.	.	.
rs3783482	chr1:68154204	-0.29514	N	N	3a	downstream	.	.	.
rs555262190	chr16:47495884	-0.36596	N	N	NA	intronic	.	PHKB	ENSG00000102893
rs539265075	chr19:47347450	-0.34548	N	chr19:47776012	NA	intronic	.	AP2S1	ENSG00000042753
rs574257042	chr4:184366115	-0.2927	N	N	NA	exonic	synonymous	CDKN2AIP	ENSG00000168564
rs575387879	chr20:36154858	-0.21743	N	N	NA	intronic	.	BLCAP	ENSG00000166619
rs568506471	chr11:9596477	-0.28319	N	chr11:9730141	NA	UTR5	.	WEE1	ENSG00000166483
rs369490464	chr4:87975535	-0.28685	N	chr4:88057353	4	intronic	.	AFF1	ENSG00000172493
rs552587586	chr19:18271841	-0.32418	N	chr19:18398030	NA	intronic	.	PIK3R2	ENSG00000105647
rs189179708	chr19:50323417	-0.33497	N	N	3a	intronic	.	MED25	ENSG00000104973
rs568767093	chr2:27285944	-0.3033	N	chr2:27295885	NA	intronic	.	AGBL5	ENSG00000084693
rs575456632	chr17:56406830	-0.22898	N	chr17:56385573	NA	ncRNA_intronic	.	.	.
rs140113510	chr11:57508862	-0.15115	N	chr11:57724059	4	ncRNA_intronic	.	C11orf31	ENSG00000211450
rs115526063	chr11:65343102	-0.2216	N	chr11:65705432	4	upstream	.	.	.
rs549622950	chr12:111843446	-0.36143	N	chr12:112212874	NA	upstream	.	.	.
rs551110784	chr15:41038005	-0.32198	N	chr15:41496713	NA	intronic	.	RMDN3	ENSG00000137824
rs541718346	chr6:10725495	-0.13064	N	chr6:10526373	NA	intronic	.	TMEM14C	ENSG00000111843
rs546186176	chr17:62291470	-0.16684	N	chr17:61931549	NA	exonic	synonymous	TEX2	ENSG00000136478
rs188912500	chr14:74222393	-0.33051	N	N	4	intronic	.	ELMSAN1	ENSG00000156030
rs190411904	chr5:134723036	-0.32093	N	chr5:134343469	4	intronic	.	H2AFY	ENSG00000113648
rs193174280	chr19:6061082	-0.29835	N	chr19:5889645	2a	intronic	.	RFX2	ENSG00000087903
rs565423541	chr19:47240165	-0.36264	N	chr19:47629264	NA	intronic	.	STRN4	ENSG00000090372
rs554470678	chr17:73772877	-0.01833	N	chr17:73822598	NA	UTR3	.	H3F3B	ENSG00000132475
rs113003863	chr14:70234764	-0.36303	N	chr14:69840902	2b	intronic	.	SRSF5	ENSG00000100650
rs149304903	chr7:150924367	-0.3388	N	N	4	UTR5	.	.	.
rs570003787	chr16:14724269	-0.3349	N	N	NA	upstream	.	.	.
rs184932420	chr1:27869018	-0.28001	N	chr1:28216736	4	intronic	.	AHDC1	ENSG00000126705
rs114741736	chr16:70462551	-0.30421	N	N	4	intronic	.	ST3GAL2	ENSG00000157350
rs529425713	chr11:63975043	-0.14482	N	chr11:63974995	NA	intronic	.	FERMT3	ENSG00000149781
rs539620425	chr16:74699932	-0.22189	N	chr16:75017513	NA	intronic	.	RFWD3	ENSG00000168411
rs73177687	chr20:56965808	-0.24239	N	N	4	intronic	.	VAPB	ENSG00000124164
rs146569296	chr14:78073170	-0.29722	N	chr14:77939965	4	intronic	.	SPTLC2	ENSG00000100596
rs72768778	chr9:137230417	-0.2111	N	chr9:136949558	4	intronic	.	RXRA	ENSG00000186350
rs201910502	chr19:5690509	-0.31213	N	chr19:5889645	2b	UTR5	.	RPL36	ENSG00000130255
rs188345038	chr13:95926533	-0.34175	N	N	4	intronic	.	ABCC4	ENSG00000125257
rs556422333	chr1:68154671	-0.06571	N	N	NA	downstream	.	.	.
rs551327568	chr11:9597039	-0.23375	N	chr11:9730141	NA	intronic	.	WEE1	ENSG00000166483
rs551375680	chr10:75004945	-0.21059	N	N	NA	intronic	.	DNAJC9	ENSG00000213551
rs188918598	chr16:72048091	-0.28247	N	N	4	intronic	.	DHODH	ENSG00000102967
rs148894461	chr7:157197801	-0.32091	N	N	2c	intronic	.	DNAJB6	ENSG00000105993
rs543133089	chr12:1020833	-0.34234	N	chr12:711662	NA	downstream	.	.	.
rs551319551	chr8:145539079	-0.17471	N	chr8:145158607	NA	UTR3	.	.	.
rs547954629	chr15:31658232	-0.30421	N	N	NA	intronic	.	KLF13	ENSG00000169926
rs376848717	chr8:11720405	-0.14935	N	chr8:11836514	4	intronic	.	CTSB	ENSG00000164733
rs188655951	chr22:45710264	-0.3594	N	N	2b	intronic	.	FAM118A	ENSG00000100376
rs55885412	chr1:149856720	-0.33855	N	N	3a	UTR3	.	HIST2H2BE	ENSG00000184678
rs574076262	chr19:3155163	-0.25806	N	chr19:3408665	NA	ncRNA_exonic	.	GNA15	ENSG00000060558
rs568433069	chr1:11858065	-0.20089	N	chr1:12246175	NA	intronic	.	MTHFR	ENSG00000177000
rs146335120	chr6:158463836	-0.34805	N	N	4	intronic	.	SYNJ2	ENSG00000078269
rs548886071	chr1:45103719	-0.33115	N	N	NA	intronic	.	RNF220	ENSG00000187147
rs182955781	chr10:97291768	-0.31094	N	N	4	intronic	.	SORBS1	ENSG00000095637
rs184588683	chr11:65265161	-0.3349	N	chr11:65705432	4	upstream	.	.	.
rs573729169	chr1:25559826	-0.3349	N	chr1:25291010	NA	upstream	.	.	.
rs370848422	chr2:127419519	-0.29197	N	N	2c	intronic	.	GYPC	ENSG00000136732
rs181740661	chr1:3542540	-0.32686	N	N	2b	intronic	.	TPRG1L	ENSG00000158109
rs536911614	chr12:111875730	-0.27703	N	chr12:112212874	NA	intronic	.	SH2B3	ENSG00000111252
rs554242766	chr4:6911168	-0.34771	N	chr4:6969919	NA	upstream	.	.	.
rs369967649	chr3:183903635	-0.26073	N	chr3:183730295	4	upstream	.	.	.
rs148069203	chr19:49377089	-0.02181	N	chr19:49127490	2b	exonic	nonsynonymous	PPP1R15A	ENSG00000087074
rs529114577	chr4:174210447	-0.36115	N	N	NA	intronic	.	GALNT7	ENSG00000109586
rs531753579	chr12:51415829	-0.30421	N	chr12:51580171	NA	intronic	.	SLC11A2	ENSG00000110911
rs185411512	chr19:4455429	-0.25738	N	chr19:4090422	4	intronic	.	UBXN6	ENSG00000167671
rs564326984	chr22:20013248	-0.2149	N	chr22:19971552	NA	intronic	.	TANGO2	ENSG00000183597
rs148636191	chr19:16190074	-0.33824	N	chr19:16548375	4	intronic	.	TPM4	ENSG00000167460
rs61984558	chr14:100609365	-0.10209	N	N	4	intronic	.	EVL	ENSG00000196405
rs527945848	chr11:65403985	-0.36508	N	chr11:65705432	NA	exonic	nonsynonymous	PCNXL3	ENSG00000197136
rs558942938	chr8:37963436	-0.3349	N	N	NA	UTR5	.	ASH2L	ENSG00000129691
rs559656850	chr17:80420198	-0.12572	N	N	NA	intronic	.	NARF	ENSG00000141562
rs370417106	chr3:17771917	-0.35773	N	chr3:18250509	4	intronic	.	TBC1D5	ENSG00000131374
rs564054029	chr1:43418378	-0.35098	N	chr1:43760236	NA	intronic	.	SLC2A1	ENSG00000117394
rs549384325	chr3:50648180	-0.26371	N	chr3:50160109	NA	intronic	.	CISH	ENSG00000114737
rs201435755	chr19:3985344	-0.17771	N	chr19:4090422	4	ncRNA_intronic	.	EEF2	ENSG00000167658
rs553928801	chr11:63975389	-0.20657	N	chr11:63974995	NA	intronic	.	FERMT3	ENSG00000149781
rs181786375	chr6:7199453	-0.24776	N	chr6:7315563	4	intronic	.	RREB1	ENSG00000124782
rs562326855	chr7:123192976	-0.35488	N	N	NA	intronic	.	NDUFA5	ENSG00000128609
rs369075253	chr19:1836865	-0.25378	N	chr19:2127272	4	intronic	.	REXO1	ENSG00000079313
rs77639595	chr9:135860191	-0.34527	N	chr9:135877278	2b	intronic	.	GFI1B	ENSG00000165702
rs12001628	chr9:19380172	-0.34891	N	N	4	intronic	.	RPS6	ENSG00000137154
rs529109608	chr11:126216329	-0.2711	N	chr11:126024042	NA	ncRNA_intronic	.	.	.
rs548684947	chr9:114835527	-0.27107	N	chr9:114657707	NA	ncRNA_intronic	.	SUSD1	ENSG00000106868
rs7256801	chr19:1208072	-0.22743	N	chr19:836144	2b	intronic	.	STK11	ENSG00000118046
rs562011917	chr8:6286464	-0.29916	N	chr8:6700888	NA	intronic	.	MCPH1	ENSG00000147316
rs576413905	chr10:3825225	-0.25738	N	N	NA	intronic	.	KLF6	ENSG00000067082
rs546695026	chr21:47740354	-0.31987	N	chr21:47941916	NA	intronic	.	C21orf58	ENSG00000160298
rs186387454	chr1:22231554	-0.30177	N	N	4	intronic	.	HSPG2	ENSG00000142798
rs529103462	chr14:78073067	-0.29722	N	chr14:77939965	NA	intronic	.	SPTLC2	ENSG00000100596
rs536544976	chr1:68152734	-0.30072	N	N	NA	intronic	.	GADD45A	ENSG00000116717
rs147588878	chr16:87888416	-0.153	N	chr16:87908305	4	intronic	.	SLC7A5	ENSG00000103257
rs577336686	chr16:163439	-0.28764	N	N	NA	intronic	.	NPRL3	ENSG00000103148
rs561407164	chr19:3985156	-0.07657	N	chr19:4090422	NA	ncRNA_intronic	.	EEF2	ENSG00000167658
rs189575055	chr11:65268290	-0.11833	N	chr11:65705432	3a	ncRNA_exonic	.	.	.
rs192609508	chr1:113241737	-0.3585	N	N	4	intronic	.	MOV10	ENSG00000155363
rs570684269	chr20:56965814	-0.24239	N	N	NA	intronic	.	VAPB	ENSG00000124164
rs571140418	chr9:132625676	-0.35212	N	N	NA	intronic	.	USP20	ENSG00000136878
rs181349872	chr7:104653067	-0.3481	N	N	2b	ncRNA_exonic	.	.	.
rs572040420	chr9:132641535	-0.13968	N	N	NA	intronic	.	USP20	ENSG00000136878
rs113210873	chr16:87888551	-0.22427	N	chr16:87908305	4	intronic	.	SLC7A5	ENSG00000103257
rs575638559	chr11:57509057	-0.15115	N	chr11:57724059	NA	ncRNA_intronic	.	C11orf31	ENSG00000211450
rs556488014	chr6:7165297	-0.22109	N	chr6:7315563	NA	intronic	.	RREB1	ENSG00000124782
rs142234876	chr6:37141645	-0.25738	N	chr6:36648816	4	intronic	.	PIM1	ENSG00000137193
rs138952	chr22:43579708	-0.2381	N	chr22:43549739	2a	intronic	.	TTLL12	ENSG00000100304
rs538590027	chr1:10460867	-0.2983	N	chr1:10733081	NA	intronic	.	PGD	ENSG00000142657
rs535143131	chr9:137230649	-0.14935	N	chr9:136949558	NA	intronic	.	RXRA	ENSG00000186350
rs530550029	chr11:118956567	-0.29968	N	chr11:118747576	NA	intronic	.	HMBS	ENSG00000256269
rs375241214	chr3:128134164	-0.26378	N	chr3:128381270	2b	intergenic	.	.	.
rs542099748	chr20:55985422	-0.33439	N	N	NA	intergenic	.	.	.
rs72922718	chr1:68154793	-0.06571	N	N	4	downstream	.	.	.
rs568332710	chr1:203661874	-0.34179	N	chr1:203658782	NA	intronic	.	ATP2B4	ENSG00000058668
rs577253094	chr2:232574956	-0.32444	N	chr2:232573944	NA	intronic	.	PTMA	ENSG00000187514
rs188248632	chr4:6828807	-0.30933	N	chr4:6969919	3a	intronic	.	KIAA0232	ENSG00000170871
rs116547419	chr9:4862712	-0.21426	N	chr9:4746539	3a	intergenic	.	.	.
rs76619368	chr2:99124717	-0.30175	N	chr2:99382892	4	intronic	.	INPP4A	ENSG00000040933
rs140504303	chr8:146016435	-0.31913	N	N	3a	intronic	.	RPL8	ENSG00000161016
rs576056583	chr11:61734521	-0.14069	N	chr11:61398595	NA	intronic	.	FTH1	ENSG00000167996
rs144855625	chr1:234741735	-0.33546	N	chr1:234879890	4	UTR3	.	IRF2BP2	ENSG00000168264
rs554034546	chr22:44365494	-0.36173	N	chr22:44330031	NA	intronic	.	SAMM50	ENSG00000100347
rs146354980	chr12:54679858	-0.00317	N	chr12:54387947	4	downstream	.	.	.
rs2519085	chr9:135859671	-0.34527	N	chr9:135877278	4	intronic	.	GFI1B	ENSG00000165702
rs536112137	chr7:150924288	-0.3388	N	N	NA	UTR5	.	ABCF2	ENSG00000033050
rs141840918	chr20:30537797	-0.16684	N	chr20:30401407	3a	intronic	.	PDRG1	ENSG00000088356
rs569467498	chr22:40343056	-0.36378	N	chr22:40317126	NA	UTR5	.	GRAP2	ENSG00000100351
rs565227625	chr1:166809852	-0.255	N	chr1:166828957	NA	intronic	.	POGK	ENSG00000143157
rs76159084	chr11:118958850	-0.23442	N	chr11:118747576	3a	intronic	.	HMBS	ENSG00000256269
rs560821029	chr1:29506659	-0.25151	N	N	NA	intronic	.	SRSF4	ENSG00000116350
rs564323811	chr8:141629282	-0.34165	N	N	NA	intronic	.	AGO2	ENSG00000123908
rs184266279	chr4:6828961	-0.30933	N	chr4:6969919	3a	intronic	.	KIAA0232	ENSG00000170871
rs555287684	chr11:12222715	-0.36129	N	chr11:12133478	NA	intronic	.	MICAL2	ENSG00000133816
rs184481484	chr19:1490903	-0.36596	N	chr19:1132637	3a	upstream	.	.	.
rs12749939	chr1:45478433	-0.22144	N	N	2a	intronic	.	UROD	ENSG00000126088
rs528946215	chr3:12994735	-0.33594	N	chr3:12619083	NA	intronic	.	IQSEC1	ENSG00000144711
rs552610920	chr19:50323640	-0.33497	N	N	NA	intronic	.	MED25	ENSG00000104973
rs550360657	chr10:74035998	-0.36213	N	N	NA	downstream	.	.	.
rs181278650	chr14:70234818	-0.36303	N	chr14:69840902	3a	intronic	.	SRSF5	ENSG00000100650
rs560705249	chr10:3825503	-0.24507	N	N	NA	intronic	.	KLF6	ENSG00000067082
rs192441717	chr8:144698416	-0.29197	N	chr8:144626721	4	intronic	.	TSTA3	ENSG00000104522
rs139247854	chr21:46273828	-0.31913	N	N	4	intronic	.	PTTG1IP	ENSG00000183255
rs544515226	chr6:74225999	-0.12419	N	N	NA	UTR3	.	EEF1A1	ENSG00000156508
rs188100976	chr1:22076567	-0.21667	N	N	2b	intronic	.	USP48	ENSG00000090686
rs553132345	chr10:51594659	-0.2227	N	N	NA	intronic	.	TIMM23	ENSG00000138297
rs578196219	chr19:50881274	-0.33548	N	N	NA	intronic	.	NR1H2	ENSG00000131408
rs549247134	chr16:374562	-0.14935	N	N	NA	intronic	.	AXIN1	ENSG00000103126
rs569153236	chr1:15954848	-0.33414	N	N	NA	intronic	.	DDI2	ENSG00000197312
rs541164870	chr9:132625373	-0.35212	N	N	NA	intronic	.	USP20	ENSG00000136878
rs548017113	chr19:18271702	-0.27759	N	chr19:18398030	NA	intronic	.	PIK3R2	ENSG00000105647
rs137864748	chr18:9191913	-0.21952	N	N	3a	intronic	.	ANKRD12	ENSG00000101745
rs566805094	chr19:4372661	-0.36549	N	chr19:4090422	NA	intronic	.	SH3GL1	ENSG00000141985
rs73925434	chr19:18267934	-0.34465	N	chr19:18398030	2b	intronic	.	PIK3R2	ENSG00000105647
rs569793439	chr19:40970890	-0.29968	N	chr19:41214796	NA	intronic	.	BLVRB	ENSG00000090013
rs539785292	chr20:3911881	-0.26897	N	chr20:4161500	NA	downstream	.	RNF24	ENSG00000101236
rs369886072	chr1:145438792	-0.34275	N	N	4	UTR5	.	TXNIP	ENSG00000117289
rs143977533	chr22:36764519	-0.1485	N	chr22:36545826	4	intronic	.	MYH9	ENSG00000100345
rs549659526	chr12:109250055	-0.29551	N	N	NA	intronic	.	SSH1	ENSG00000084112
rs532524676	chr1:12664302	-0.30661	N	chr1:12246175	NA	intronic	.	DHRS3	ENSG00000162496
rs142696815	chr13:97912130	-0.25694	N	N	3a	intronic	.	MBNL2	ENSG00000139793
rs181887222	chr11:65272812	-0.34192	N	chr11:65705432	3a	ncRNA_exonic	.	.	.
rs185638777	chr3:4867775	-0.27884	N	N	2b	intronic	.	ITPR1	ENSG00000150995
rs554546471	chr19:49470835	-0.35423	N	chr19:49127490	NA	downstream	.	.	.
rs113076435	chr12:58176748	-0.25603	N	N	4	intronic	.	TSFM	ENSG00000123297
rs144761982	chr19:49376965	-0.02181	N	chr19:49127490	2a	exonic	nonsynonymous	PPP1R15A	ENSG00000087074
rs553948830	chr9:114855928	-0.27431	N	chr9:114657707	NA	ncRNA_intronic	.	SUSD1	ENSG00000106868
rs72952299	chr4:106382495	-0.3388	Y	chr4:106042692	3a	intronic	.	PPA2	ENSG00000138777
rs143565336	chr1:29483869	-0.1912	N	N	3a	intronic	.	SRSF4	ENSG00000116350
rs553084426	chr17:27192331	-0.31989	N	chr17:27653016	NA	intergenic	.	.	.
rs144606296	chr6:36035613	-0.32871	N	chr6:36353934	2a	intronic	.	MAPK14	ENSG00000112062
rs150141610	chr3:127795710	-0.32857	N	chr3:128191776	4	ncRNA_intronic	.	.	.
rs182479136	chr5:154198083	-0.36264	N	N	4	UTR3	.	FAXDC2	ENSG00000170271
rs560764004	chr11:118900027	-0.27759	N	chr11:118747576	NA	exonic	nonsynonymous	SLC37A4	ENSG00000137700
rs536484196	chr10:126406765	-0.29107	N	chr10:126328689	NA	intronic	.	FAM53B	ENSG00000189319
rs6096174	chr20:49520301	-0.25411	N	chr20:49205095	4	intronic	.	ADNP	ENSG00000101126
rs377233892	chr1:47184774	-0.3388	N	N	4	upstream	.	.	.
rs528229679	chr12:109083406	-0.29551	N	chr12:108721636	NA	intronic	.	CORO1C	ENSG00000110880
rs533385409	chr5:134181495	-0.3349	N	chr5:134343469	NA	intronic	.	C5orf24	ENSG00000181904
rs545499775	chr1:68154719	-0.06571	N	N	NA	downstream	.	.	.
rs542292756	chr11:61731654	-0.35423	N	chr11:61398595	NA	UTR3	.	BEST1	ENSG00000167995
rs139241844	chr8:11720454	-0.14935	N	chr8:11836514	4	intronic	.	CTSB	ENSG00000164733
rs185078458	chr19:4372797	-0.36549	N	chr19:4090422	4	intronic	.	SH3GL1	ENSG00000141985
rs551522309	chr19:54712132	-0.18394	N	chr19:54327869	NA	downstream	.	.	.
rs841849	chr1:43402205	-0.01549	N	chr1:43760236	2a	intronic	.	SLC2A1	ENSG00000117394
rs144371871	chr9:35728899	-0.21743	N	chr9:35687556	4	intronic	.	TLN1	ENSG00000137076
rs76753674	chr20:34330599	-0.35265	N	N	4	upstream	.	.	.
rs146246582	chr20:3990182	-0.32831	N	chr20:4161500	4	intronic	.	RNF24	ENSG00000101236
rs529029799	chr10:126738006	-0.18942	N	chr10:126328689	NA	intronic	.	CTBP2	ENSG00000175029
rs148991267	chr6:20409889	-0.36143	N	chr6:20813212	2b	intronic	.	E2F3	ENSG00000112242
rs184078091	chr5:179127540	-0.25202	N	chr5:179345996	4	intronic	.	CANX	ENSG00000127022
rs533790561	chr11:108070478	-0.3585	N	chr11:108341864	NA	intronic	.	NPAT	ENSG00000149308
rs147871075	chr6:3157924	-0.32728	N	N	2b	upstream	.	.	.
rs373501238	chr6:41904415	-0.14397	N	chr6:42037348	4	exonic	nonsynonymous	CCND3	ENSG00000112576
rs192261440	chr19:40778841	-0.21034	N	chr19:41214796	3a	intronic	.	AKT2	ENSG00000105221
rs371087536	chr2:232574963	-0.32444	N	chr2:232573944	3a	intronic	.	PTMA	ENSG00000187514
rs111384293	chr7:16707595	-0.34021	N	chr7:17015156	4	intronic	.	BZW2	ENSG00000136261
rs544642340	chr10:49678549	-0.34476	N	N	NA	intronic	.	ARHGAP22	ENSG00000128805
rs564025173	chr18:9803645	-0.21743	N	N	NA	intronic	.	RAB31	ENSG00000168461
rs551846280	chr7:150924240	-0.3388	N	N	NA	intronic	.	ABCF2	ENSG00000033050
rs570378116	chr7:107220503	-0.3481	N	N	NA	UTR5	.	BCAP29	ENSG00000075790
rs547179147	chr1:203280830	-0.30356	N	chr1:203658782	NA	intergenic	.	.	.
rs79044539	chr7:107220507	-0.3481	N	N	2b	UTR5	.	BCAP29	ENSG00000075790
rs542213178	chr3:40351143	-0.3349	N	N	NA	ncRNA_exonic	.	.	.
rs147503745	chr6:32136052	-0.32351	N	N	2b	ncRNA_exonic	.	AGPAT1	ENSG00000204310
rs548262038	chr12:125399209	-0.3349	N	N	NA	UTR5	.	UBC	ENSG00000150991
rs144362419	chr1:114455715	-0.30128	N	chr1:114377568	2b	UTR3	.	DCLRE1B	ENSG00000118655
rs147696750	chr2:15698438	-0.30407	N	N	4	intronic	.	NBAS	ENSG00000151779
rs562789845	chr3:152016983	-0.30668	N	chr3:152018102	NA	intronic	.	MBNL1	ENSG00000152601
rs182578525	chr11:108070457	-0.3585	N	chr11:108341864	4	intronic	.	NPAT	ENSG00000149308
rs368239027	chr1:28836702	-0.34192	N	chr1:28620730	3a	ncRNA_exonic	.	RCC1	ENSG00000180198
rs185011225	chr9:19123973	-0.15355	N	N	4	intronic	.	PLIN2	ENSG00000147872
rs573555457	chr2:74757993	-0.18994	N	chr2:74317747	NA	intronic	.	HTRA2	ENSG00000115317
rs550857785	chr11:65274074	-0.07443	N	chr11:65705432	NA	downstream	.	.	.
rs567809020	chr3:12994894	-0.33594	N	chr3:12619083	NA	intronic	.	IQSEC1	ENSG00000144711
rs75693540	chr6:10750248	-0.28199	N	chr6:10526373	4	intronic	.	TMEM14B	ENSG00000137210
rs185329442	chr14:100609476	-0.34399	N	N	4	intronic	.	EVL	ENSG00000196405
rs182637048	chr16:85411332	-0.34554	N	chr16:85195422	4	intergenic	.	.	.
rs544257607	chr1:203650841	-0.26264	N	chr1:203658782	NA	intronic	.	ATP2B4	ENSG00000058668
rs533086508	chr4:87883235	-0.22898	N	chr4:88057353	NA	intronic	.	AFF1	ENSG00000172493
rs556367982	chr2:127419590	-0.29197	N	N	NA	intronic	.	GYPC	ENSG00000136732
rs562075392	chr19:18267977	-0.34465	N	chr19:18398030	NA	intronic	.	PIK3R2	ENSG00000105647
rs561441834	chr11:65272447	-0.35423	N	chr11:65705432	NA	ncRNA_exonic	.	.	.
rs552131343	chr11:45939737	-0.27765	N	N	NA	upstream	.	.	.
rs568864879	chr11:65265167	-0.3349	N	chr11:65705432	NA	upstream	.	.	.
rs562365666	chr1:22076403	-0.21667	N	N	NA	intronic	.	USP48	ENSG00000090686
rs541256590	chr19:907355	-0.14482	N	chr19:836144	NA	intronic	.	R3HDM4	ENSG00000198858
rs191566822	chr17:61847736	-0.34702	N	chr17:61931549	4	intronic	.	CCDC47	ENSG00000108588
rs541854764	chr6:119632918	-0.29905	N	N	NA	intronic	.	MAN1A1	ENSG00000111885
rs566514607	chr1:25573930	-0.31497	N	chr1:25291010	NA	UTR5	.	C1orf63	ENSG00000117616
rs376847676	chr18:3597193	-0.33456	N	N	2b	ncRNA_exonic	.	DLGAP1	ENSG00000170579
rs77861753	chr19:39155668	-0.17863	N	chr19:38925079	2b	intronic	.	ACTN4	ENSG00000130402
rs75546363	chr1:45104148	-0.14859	N	N	4	intronic	.	RNF220	ENSG00000187147
rs571714085	chr8:145156745	-0.02181	N	chr8:144989466	NA	intronic	.	SHARPIN	ENSG00000179526
rs539290212	chr2:127417592	-0.35373	N	N	NA	intronic	.	GYPC	ENSG00000136732
rs542449396	chr17:62291516	-0.07724	N	chr17:61931549	NA	exonic	nonsynonymous	TEX2	ENSG00000136478
rs140539936	chr16:12887444	-0.30445	N	N	4	intronic	.	CPPED1	ENSG00000103381
rs185005820	chr1:22256992	-0.33934	N	N	4	intronic	.	HSPG2	ENSG00000142798
rs114010790	chr3:46989866	-0.1443	N	chr3:47184055	2a	intronic	.	CCDC12	ENSG00000160799
rs531248430	chr8:27219780	-0.29021	N	chr8:27208126	NA	intronic	.	PTK2B	ENSG00000120899
rs182368883	chr19:16190137	-0.33824	N	chr19:16548375	4	intronic	.	TPM4	ENSG00000167460
rs576777363	chr12:109083372	-0.29551	N	chr12:108721636	NA	intronic	.	CORO1C	ENSG00000110880
rs555433583	chr6:119633298	-0.29905	N	N	NA	intronic	.	MAN1A1	ENSG00000111885
rs148328786	chr22:40342993	-0.36378	N	chr22:40317126	2b	UTR5	.	GRAP2	ENSG00000100351
rs139268695	chr21:40179017	-0.32093	N	chr21:39852551	4	intronic	.	ETS2	ENSG00000157557
rs200491983	chr19:44278687	-0.17317	N	chr19:44278779	2b	exonic	nonsynonymous	KCNN4	ENSG00000104783
rs146749248	chr5:157159862	-0.30435	N	N	3a	intronic	.	THG1L	ENSG00000113272
rs551700545	chr5:154198320	-0.36264	N	N	NA	UTR3	.	FAXDC2	ENSG00000170271
rs201933823	chr19:50880870	-0.25738	N	N	2b	exonic	nonsynonymous	NR1H2	ENSG00000131408
rs200401466	chr12:51640551	-0.25933	N	chr12:51580171	4	exonic	synonymous	SMAGP	ENSG00000170545
rs572400550	chr20:54987327	-0.30356	N	N	NA	UTR5	.	CASS4	ENSG00000087589
rs190612804	chr17:73773356	-0.34192	N	chr17:73822598	4	UTR3	.	H3F3B	ENSG00000132475
rs564863266	chr16:14724101	-0.3349	N	N	NA	UTR5	.	PARN	ENSG00000140694
rs183374691	chr16:163794	-0.28764	N	N	4	intronic	.	NPRL3	ENSG00000103148
rs563130860	chr16:11066273	-0.32675	N	chr16:11478974	NA	intronic	.	CLEC16A	ENSG00000038532
rs568949390	chr1:28837169	-0.35423	N	chr1:28620730	NA	ncRNA_exonic	.	RCC1	ENSG00000180198
rs184944190	chr8:37963286	-0.3349	N	N	2b	intronic	.	ASH2L	ENSG00000129691
rs182860130	chr7:157194723	-0.12814	N	N	4	intronic	.	DNAJB6	ENSG00000105993
rs546539798	chr10:11541685	-0.35081	N	N	NA	intronic	.	USP6NL	ENSG00000148429
rs550466376	chr19:47240280	-0.36264	N	chr19:47629264	NA	intronic	.	STRN4	ENSG00000090372
rs567852695	chr10:126738305	-0.18942	N	chr10:126328689	NA	intronic	.	CTBP2	ENSG00000175029
rs569580379	chr12:120667026	-0.28918	N	N	NA	intronic	.	PXN	ENSG00000089159
rs145826757	chr16:374368	-0.14935	N	N	2b	intronic	.	AXIN1	ENSG00000103126
rs76889847	chr10:43891378	-0.25738	N	chr10:43817859	4	intronic	.	HNRNPF	ENSG00000169813
rs541101051	chr1:223976944	-0.34616	N	N	NA	intronic	.	TP53BP2	ENSG00000143514
rs553238136	chr1:223976653	-0.35769	N	N	NA	intronic	.	TP53BP2	ENSG00000143514
rs12609912	chr19:574927	-0.12644	N	chr19:836144	2b	intronic	.	BSG	ENSG00000172270
rs189418780	chr1:207198052	-0.20747	N	chr1:206968955	4	intronic	.	C1orf116	ENSG00000182795
rs77044139	chr18:9803631	-0.21743	N	N	2b	intronic	.	RAB31	ENSG00000168461
rs181637660	chr7:100028895	-0.31913	N	chr7:100278657	2b	exonic	synonymous	MEPCE	ENSG00000146834
rs531503509	chr13:97912272	-0.32739	N	N	NA	intronic	.	MBNL2	ENSG00000139793
rs146625941	chr1:223960108	-0.19805	N	N	3a	intronic	.	CAPN2	ENSG00000162909
rs184187888	chr20:37576834	-0.21073	N	N	3a	intronic	.	FAM83D	ENSG00000101447
rs377363568	chr9:138843828	-0.17165	N	chr9:139316744	2b	intronic	.	UBAC1	ENSG00000130560
rs577117324	chr12:109095812	-0.28789	N	chr12:108721636	NA	intronic	.	CORO1C	ENSG00000110880
rs566464359	chr8:145539092	-0.17471	N	chr8:145158607	NA	UTR3	.	.	.
rs542422702	chr5:179127438	-0.35317	N	chr5:179345996	NA	intronic	.	CANX	ENSG00000127022
rs572807509	chr3:10020833	-0.16164	N	chr3:10229160	NA	intronic	.	EMC3	ENSG00000125037
rs551289311	chr17:74262910	-0.32546	N	chr17:74710128	NA	intronic	.	UBALD2	ENSG00000185262
rs544703477	chr19:18268277	-0.34465	N	chr19:18398030	NA	intronic	.	PIK3R2	ENSG00000105647
rs570674431	chr20:62530400	-0.35373	N	chr20:62693378	NA	intronic	.	DNAJC5	ENSG00000101152
rs116377113	chr3:152038283	-0.33453	N	chr3:152018102	4	intronic	.	MBNL1	ENSG00000152601
rs2326176	chr6:3157975	-0.32728	N	N	4	upstream	.	.	.
rs888663	chr19:18484922	-0.32649	Y	chr19:18398030	4	intergenic	.	.	.
rs144554229	chr17:56407154	-0.3414	N	chr17:56385573	2a	ncRNA_intronic	.	.	.
rs111673705	chr4:57333859	-0.3349	N	chr4:57769824	4	exonic	nonsynonymous	SRP72	ENSG00000174780
rs571267951	chr11:118900067	-0.34465	N	chr11:118747576	NA	exonic	nonsynonymous	SLC37A4	ENSG00000137700
rs369062120	chr11:63974980	-0.15115	N	chr11:63974995	4	exonic	nonsynonymous	FERMT3	ENSG00000149781
rs149086881	chr17:74733540	-0.34357	N	chr17:74710128	2a	intronic	.	MFSD11	ENSG00000092931
rs546550137	chr19:13056437	-0.33247	N	chr19:13176728	NA	upstream	.	.	.
rs541958239	chr9:4862727	-0.21426	N	chr9:4746539	NA	intergenic	.	.	.
rs143375342	chr6:158463800	-0.34805	N	N	2b	intronic	.	SYNJ2	ENSG00000078269
rs184044091	chr22:36730547	-0.12113	N	chr22:36545826	4	intronic	.	MYH9	ENSG00000100345
rs541194272	chr22:37638691	-0.27086	N	chr22:37258986	NA	intronic	.	RAC2	ENSG00000128340
rs567111235	chr12:120110026	-0.3146	N	chr12:120146925	NA	intronic	.	PRKAB1	ENSG00000111725
rs561572321	chr3:50649612	-0.30421	N	chr3:50160109	NA	intronic	.	MAPKAPK3	ENSG00000114738
rs565778094	chr1:228333910	-0.36264	N	N	NA	intronic	.	GUK1	ENSG00000143774
rs549962302	chr5:176075940	-0.24634	N	N	NA	intronic	.	TSPAN17	ENSG00000048140
rs145675941	chr19:574861	-0.11413	N	chr19:836144	2b	intronic	.	BSG	ENSG00000172270
rs545541149	chr6:41996357	-0.08435	N	chr6:42037348	NA	intronic	.	CCND3	ENSG00000112576
rs539628233	chr6:119633208	-0.29905	N	N	NA	intronic	.	MAN1A1	ENSG00000111885
rs571133096	chr21:46275046	-0.19805	N	N	NA	intronic	.	PTTG1IP	ENSG00000183255
rs372507846	chr1:28833205	-0.34192	N	chr1:28620730	3a	ncRNA_intronic	.	RCC1	ENSG00000180198
rs185557503	chr19:50323463	-0.33497	N	N	2b	intronic	.	MED25	ENSG00000104973
rs141554064	chr19:4376018	-0.23375	N	chr19:4090422	2b	intronic	.	SH3GL1	ENSG00000141985
rs183831021	chr1:230279598	-0.2805	N	N	4	intronic	.	GALNT2	ENSG00000143641
rs78739623	chr3:33095885	-0.35004	N	chr3:33087395	2b	intronic	.	GLB1	ENSG00000170266
rs528483237	chr5:150479882	-0.34943	N	chr5:150567017	NA	downstream	.	.	.
rs563814474	chr19:49377004	-0.02181	N	chr19:49127490	NA	exonic	nonsynonymous	PPP1R15A	ENSG00000087074
rs498751	chr11:62619206	-0.35423	N	N	1f	downstream	.	.	.
rs543595570	chr8:128748436	-0.30421	N	chr8:129014697	NA	UTR5	.	MYC	ENSG00000136997
rs546385524	chr15:67383802	-0.35963	N	chr15:67492301	NA	intronic	.	SMAD3	ENSG00000166949
rs566170023	chr1:207198105	-0.20747	N	chr1:206968955	NA	intronic	.	C1orf116	ENSG00000182795
rs374599606	chr19:1208016	-0.22743	N	chr19:836144	2b	intronic	.	STK11	ENSG00000118046
rs561724361	chr1:11857899	-0.08879	N	chr1:12246175	NA	intronic	.	MTHFR	ENSG00000177000
rs527967678	chr12:104861283	-0.33156	N	N	NA	intronic	.	CHST11	ENSG00000171310
rs7259599	chr19:39169348	-0.36005	N	chr19:38925079	4	intronic	.	ACTN4	ENSG00000130402
rs547342316	chr2:127432092	-0.35506	N	N	NA	intronic	.	GYPC	ENSG00000136732
rs553143835	chr1:159892206	-0.3146	N	chr1:159518892	NA	intronic	.	TAGLN2	ENSG00000158710
rs183332765	chr11:118899636	-0.27759	N	chr11:118747576	4	intronic	.	SLC37A4	ENSG00000137700
rs149467616	chr19:18484900	-0.32649	N	chr19:18398030	4	intergenic	.	.	.
rs561590991	chr22:43579511	-0.2381	N	chr22:43549739	NA	intronic	.	TTLL12	ENSG00000100304
rs551824999	chr6:135513433	-0.29036	N	chr6:135691516	NA	intronic	.	MYB	ENSG00000118513
rs143065633	chr1:12065734	-0.21985	N	chr1:12246175	2a	intronic	.	MFN2	ENSG00000116688
rs546132618	chr1:28879510	-0.30421	N	chr1:28620730	NA	upstream	.	.	.
rs565402755	chr9:90125226	-0.34072	N	N	NA	intronic	.	DAPK1	ENSG00000196730
rs538503524	chr1:32857117	-0.16684	N	N	NA	intronic	.	BSDC1	ENSG00000160058
rs144091785	chr19:13051881	-0.35373	N	chr19:13176728	4	intronic	.	CALR	ENSG00000179218
rs112810456	chr22:45709980	-0.3594	N	N	4	intronic	.	FAM118A	ENSG00000100376
rs375049435	chr8:97266231	-0.30585	N	N	2b	intronic	.	MTERFD1	ENSG00000156469
rs529265673	chr1:29506693	-0.25151	N	N	NA	intronic	.	SRSF4	ENSG00000116350
rs546607524	chr1:27070988	-0.3146	N	chr1:27100243	NA	intronic	.	ARID1A	ENSG00000117713
rs188097732	chr14:100609151	-0.17255	N	N	4	intronic	.	EVL	ENSG00000196405
rs11706556	chr3:15094393	-0.19803	N	N	2b	intronic	.	MRPS25	ENSG00000131368
rs574522216	chr10:11541633	-0.35081	N	N	NA	intronic	.	USP6NL	ENSG00000148429
rs564528954	chr9:4850612	-0.36549	N	chr9:4746539	NA	intronic	.	RCL1	ENSG00000120158
rs563082679	chr5:43065320	-0.3349	N	N	NA	ncRNA_exonic	.	.	.
rs572231221	chr5:43065188	-0.3349	N	N	NA	ncRNA_intronic	.	.	.
rs115487847	chr12:51415690	-0.30421	N	chr12:51580171	2c	intronic	.	SLC11A2	ENSG00000110911
rs570955111	chr20:55985346	-0.33439	N	N	NA	downstream	.	.	.
rs535294876	chr11:73722704	-0.34942	N	N	NA	intergenic	.	.	.
rs531016445	chr17:54987978	-0.29674	N	chr17:55463857	NA	intronic	.	TRIM25	ENSG00000121060
rs539414357	chr8:145538692	-0.17471	N	chr8:145158607	NA	UTR3	.	.	.
rs558889875	chr2:232574950	-0.32444	N	chr2:232573944	NA	intronic	.	PTMA	ENSG00000187514
rs555487152	chr14:55850621	-0.28829	N	chr14:55744810	NA	intronic	.	ATG14	ENSG00000126775
rs188627457	chr1:204488235	-0.07904	N	chr1:204530502	4	intronic	.	MDM4	ENSG00000198625
rs540750172	chr21:46274064	-0.31913	N	N	NA	intronic	.	PTTG1IP	ENSG00000183255
rs566304453	chr1:28837708	-0.35423	N	chr1:28620730	NA	intronic	.	RCC1	ENSG00000180198
rs191575335	chr16:22227940	-0.25307	N	N	4	intronic	.	EEF2K	ENSG00000103319
rs188463130	chr22:45709982	-0.3594	N	N	4	intronic	.	FAM118A	ENSG00000100376
rs566351514	chr10:49678640	-0.34476	N	N	NA	intronic	.	ARHGAP22	ENSG00000128805
rs547231818	chr1:43401980	-0.01549	N	chr1:43760236	NA	intronic	.	SLC2A1	ENSG00000117394
rs6857233	chr4:57333981	-0.3349	N	chr4:57769824	4	intronic	.	SRP72	ENSG00000174780
rs539305905	chr3:152017072	-0.2286	N	chr3:152018102	NA	intronic	.	MBNL1	ENSG00000152601
rs557201636	chr17:79817561	-0.31315	N	chr17:79402603	NA	intronic	.	P4HB	ENSG00000185624
rs201751191	chr7:5569299	-0.31913	N	chr7:5619731	4	intronic	.	ACTB	ENSG00000075624
rs527801080	chr2:27285997	-0.3033	N	chr2:27295885	NA	intronic	.	AGBL5	ENSG00000084693
rs539854301	chr1:47184906	-0.3388	N	N	NA	upstream	.	.	.
rs181300981	chr1:68154205	-0.29514	N	N	3a	downstream	.	.	.
rs546775136	chr19:40970820	-0.29968	N	chr19:41214796	NA	intronic	.	BLVRB	ENSG00000090013
rs557034515	chr11:65273008	-0.34192	N	chr11:65705432	NA	ncRNA_exonic	.	.	.
rs76794032	chr20:48715139	-0.14907	N	chr20:49205095	4	intronic	.	TMEM189	ENSG00000240849
rs192618776	chr2:192701593	-0.16477	N	chr2:192522423	2b	intronic	.	SDPR	ENSG00000168497
rs186579149	chr17:56407127	-0.26332	N	chr17:56385573	4	ncRNA_intronic	.	.	.
rs193078914	chr17:79817475	-0.31315	N	chr17:79402603	2b	intronic	.	P4HB	ENSG00000185624
rs544708177	chr17:16322552	-0.17856	N	chr17:16156235	NA	intronic	.	TRPV2	ENSG00000187688
rs574160076	chr4:186123597	-0.36596	N	N	NA	intronic	.	KIAA1430	ENSG00000164323
rs562835914	chr5:134181470	-0.3349	N	chr5:134343469	NA	intronic	.	C5orf24	ENSG00000181904
rs186164531	chr1:150592190	-0.02181	N	chr1:150595537	4	intergenic	.	.	.
rs115900219	chr22:30817952	-0.16014	N	chr22:30750907	2b	intronic	.	SEC14L2	ENSG00000100003
rs138219129	chr1:207198055	-0.20747	N	chr1:206968955	4	intronic	.	C1orf116	ENSG00000182795
rs148151780	chr19:1207678	-0.22743	N	chr19:836144	2b	intronic	.	STK11	ENSG00000118046
rs368542289	chr16:88575781	-0.21735	N	chr16:88518569	2a	intronic	.	ZFPM1	ENSG00000179588
rs111995174	chr12:57933073	-0.16684	N	chr12:57493727	3a	intronic	.	DCTN2	ENSG00000175203
rs558618068	chr5:139049703	-0.24764	N	N	NA	intronic	.	CXXC5	ENSG00000171604
rs561115087	chr16:72047981	-0.27614	N	N	NA	intronic	.	DHODH	ENSG00000102967
rs147109169	chr5:154198208	-0.36264	N	N	4	UTR3	.	FAXDC2	ENSG00000170271
rs549954265	chr2:192701883	-0.27822	N	chr2:192522423	NA	intronic	.	SDPR	ENSG00000168497
rs199891815	chr19:49376992	-0.02181	N	chr19:49127490	4	exonic	nonsynonymous	PPP1R15A	ENSG00000087074
rs76428496	chr21:47647439	-0.32546	N	chr21:47941916	4	intronic	.	LSS	ENSG00000160285
rs535699108	chr16:74700095	-0.29997	N	chr16:75017513	NA	intronic	.	RFWD3	ENSG00000168411
rs573886584	chr9:4850505	-0.36549	N	chr9:4746539	NA	intronic	.	RCL1	ENSG00000120158
rs533151002	chr1:2517325	-0.2919	N	chr1:2487663	NA	upstream	.	.	.
rs181167108	chr19:39169327	-0.36005	N	chr19:38925079	2b	intronic	.	ACTN4	ENSG00000130402
rs543748304	chr6:135513183	-0.29036	N	chr6:135691516	NA	intronic	.	MYB	ENSG00000118513
rs192939701	chr19:1837024	-0.25378	N	chr19:2127272	2b	intronic	.	REXO1	ENSG00000079313
rs17700747	chr16:88558233	-0.23193	N	chr16:88518569	4	intronic	.	ZFPM1	ENSG00000179588
rs74032871	chr16:88522671	-0.35508	N	chr16:88518569	4	intronic	.	ZFPM1	ENSG00000179588
rs143321152	chr19:13213949	-0.29968	N	chr19:13176728	4	UTR5	.	.	.
rs552233822	chr9:138844130	-0.17165	N	chr9:139316744	NA	intronic	.	UBAC1	ENSG00000130560
rs569400762	chr10:5975954	-0.30615	N	chr10:6101129	NA	intronic	.	FBXO18	ENSG00000134452
rs111447710	chr7:101500457	-0.29551	N	chr7:101880795	2b	intronic	.	CUX1	ENSG00000257923
rs545091324	chr12:111875873	-0.27703	N	chr12:112212874	NA	intronic	.	SH2B3	ENSG00000111252
rs7246497	chr19:49990618	-0.30421	N	N	4	upstream	.	.	.
rs200494126	chr12:120110060	-0.3146	N	chr12:120146925	4	intronic	.	PRKAB1	ENSG00000111725
rs557334280	chr20:55985271	-0.33439	N	N	NA	downstream	.	.	.
rs559741416	chr21:47740270	-0.31987	N	chr21:47941916	NA	intronic	.	C21orf58	ENSG00000160298
rs78856546	chr22:36764646	-0.07724	N	chr22:36545826	4	intronic	.	MYH9	ENSG00000100345
rs546329275	chr16:81685739	-0.32831	N	chr16:81604251	NA	intronic	.	CMIP	ENSG00000153815
rs570048078	chr1:11857821	-0.08879	N	chr1:12246175	NA	intronic	.	MTHFR	ENSG00000177000
rs574048812	chr19:3155331	-0.14313	N	chr19:3408665	NA	intronic	.	GNA15	ENSG00000060558
rs11670622	chr19:14648309	-0.22367	N	chr19:14499477	4	intronic	.	TECR	ENSG00000099797
rs551222593	chr21:47740337	-0.31987	N	chr21:47941916	NA	intronic	.	C21orf58	ENSG00000160298
rs576213699	chr11:876311	-0.34968	N	chr11:1136478	NA	intronic	.	CHID1	ENSG00000177830
rs576899697	chr8:11720259	-0.14935	N	chr8:11836514	NA	intronic	.	CTSB	ENSG00000164733
rs374532886	chr16:374407	-0.14935	N	N	2b	intronic	.	AXIN1	ENSG00000103126
rs114075091	chr10:126738222	-0.18942	N	chr10:126328689	4	intronic	.	CTBP2	ENSG00000175029
rs548812750	chr3:12994775	-0.33594	N	chr3:12619083	NA	intronic	.	IQSEC1	ENSG00000144711
rs28369974	chr2:127419663	-0.29197	N	N	4	intronic	.	GYPC	ENSG00000136732
rs541080928	chr17:54987766	-0.29674	N	chr17:55463857	NA	intronic	.	TRIM25	ENSG00000121060
rs28369973	chr2:127419618	-0.29197	N	N	2b	intronic	.	GYPC	ENSG00000136732
rs545193321	chr3:50647986	-0.26371	N	chr3:50160109	NA	intronic	.	CISH	ENSG00000114737
rs190582446	chr9:71802522	-0.32728	N	N	3a	intronic	.	TJP2	ENSG00000119139
rs575564520	chr22:36765031	-0.1485	N	chr22:36545826	NA	intronic	.	MYH9	ENSG00000100345
rs117933091	chr19:574882	-0.11413	N	chr19:836144	2a	intronic	.	BSG	ENSG00000172270
rs202189471	chr11:2325290	-0.29437	N	chr11:2320013	2b	intronic	.	TSPAN32	ENSG00000064201
rs539325149	chr20:49520008	-0.25411	N	chr20:49205095	NA	intronic	.	ADNP	ENSG00000101126
rs554177049	chr1:227937168	-0.34219	N	N	NA	intronic	.	SNAP47	ENSG00000143740
rs554940882	chr22:36730629	-0.12113	N	chr22:36545826	NA	intronic	.	MYH9	ENSG00000100345
rs556116201	chr11:61731685	-0.35423	N	chr11:61398595	NA	UTR3	.	BEST1	ENSG00000167995
rs560875732	chr12:1013254	-0.18309	N	chr12:711662	NA	intronic	.	WNK1	ENSG00000060237
rs201120647	chr11:61732447	-0.25738	N	chr11:61398595	4	intronic	.	FTH1	ENSG00000167996
rs12006409	chr9:137230369	-0.2111	N	chr9:136949558	3a	intronic	.	RXRA	ENSG00000186350
rs186203576	chr10:105379003	-0.27759	N	N	3a	intronic	.	SH3PXD2A	ENSG00000107957
rs66850327	chr1:22233584	-0.30939	N	N	4	intronic	.	HSPG2	ENSG00000142798
rs190093332	chr19:3155524	-0.31701	N	chr19:3408665	4	intronic	.	GNA15	ENSG00000060558
rs147463204	chr19:1207968	-0.22743	N	chr19:836144	4	intronic	.	STK11	ENSG00000118046
rs150560576	chr8:124194724	-0.35034	N	N	2b	UTR5	.	FAM83A	ENSG00000147689
rs556915051	chr19:50323627	-0.33497	N	N	NA	intronic	.	MED25	ENSG00000104973
rs571027910	chr6:43744256	-0.26023	N	chr6:43693094	NA	intronic	.	VEGFA	ENSG00000112715
rs114205169	chr7:107220490	-0.3481	N	N	4	UTR5	.	BCAP29	ENSG00000075790
rs79468656	chr11:57192163	-0.22613	N	chr11:57146225	2b	intronic	.	SLC43A3	ENSG00000134802
rs541255358	chr16:14723927	-0.32259	N	N	NA	intronic	.	PARN	ENSG00000140694
rs539259350	chr1:11858320	-0.20089	N	chr1:12246175	NA	intronic	.	MTHFR	ENSG00000177000
rs568217563	chr3:183903649	-0.26073	N	chr3:183730295	NA	upstream	.	.	.
rs190589825	chr1:38462933	-0.31913	N	chr1:38294626	4	UTR3	.	FHL3	ENSG00000183386
rs143938913	chr1:27868957	-0.09745	N	chr1:28216736	2b	intronic	.	AHDC1	ENSG00000126705
rs181095912	chr7:150657683	-0.32727	N	chr7:150278589	2b	intronic	.	KCNH2	ENSG00000055118
rs115376236	chr14:70234826	-0.36303	N	chr14:69840902	2b	intronic	.	SRSF5	ENSG00000100650
rs559126989	chr22:32022880	-0.12134	N	chr22:31821719	NA	intronic	.	PISD	ENSG00000241878
rs74637072	chr9:130677094	-0.2706	N	chr9:130764955	5	exonic	synonymous	ST6GALNAC4	ENSG00000136840
rs532292127	chr6:30690588	-0.32546	N	N	NA	intronic	.	TUBB	ENSG00000196230
rs77743540	chr6:41996725	-0.22922	N	chr6:42037348	2b	intronic	.	CCND3	ENSG00000112576
rs140824348	chr11:73722839	-0.34942	N	N	4	downstream	.	.	.
rs576291984	chr22:29666423	-0.16205	N	chr22:29628741	NA	intronic	.	EWSR1	ENSG00000182944
rs184759974	chr6:41996606	-0.15115	N	chr6:42037348	2b	intronic	.	CCND3	ENSG00000112576
rs569374396	chr14:55850611	-0.28829	N	chr14:55744810	NA	intronic	.	ATG14	ENSG00000126775
rs571812426	chr1:204488311	-0.07904	N	chr1:204530502	NA	intronic	.	MDM4	ENSG00000198625
rs6564099	chr16:85081172	-0.20164	N	chr16:85195422	4	intronic	.	KIAA0513	ENSG00000135709
rs148826176	chr12:109095631	-0.28789	N	chr12:108721636	2b	intronic	.	CORO1C	ENSG00000110880
rs569907747	chr5:134722904	-0.32093	N	chr5:134343469	NA	intronic	.	H2AFY	ENSG00000113648
rs530518210	chr1:25573881	-0.31497	N	chr1:25291010	NA	UTR5	.	C1orf63	ENSG00000117616
rs138969643	chr1:159892027	-0.3146	N	chr1:159518892	4	intronic	.	TAGLN2	ENSG00000158710
rs45504202	chr1:11858550	-0.20089	Y	chr1:12246175	4	intronic	.	MTHFR	ENSG00000177000
rs543159295	chr9:138842083	-0.15649	N	chr9:139316744	NA	intronic	.	UBAC1	ENSG00000130560
rs553404788	chr5:43075761	-0.32784	N	N	NA	ncRNA_intronic	.	.	.
rs187784422	chr1:22233440	-0.30939	N	N	2a	intronic	.	HSPG2	ENSG00000142798
rs570992242	chr16:163702	-0.28764	N	N	NA	intronic	.	NPRL3	ENSG00000103148
rs373874377	chr1:25574166	-0.32728	N	chr1:25291010	4	upstream	.	.	.
rs181016777	chr11:61731418	-0.35423	N	chr11:61398595	4	intronic	.	BEST1	ENSG00000167995
rs140630757	chr4:10108539	-0.31913	N	N	2b	intronic	.	WDR1	ENSG00000071127
rs553654373	chr19:18267909	-0.34465	N	chr19:18398030	NA	intronic	.	PIK3R2	ENSG00000105647
rs10125534	chr9:90125129	-0.34072	N	N	4	intronic	.	DAPK1	ENSG00000196730
rs140448519	chr6:74225866	-0.12419	N	N	3a	UTR3	.	EEF1A1	ENSG00000156508
rs567232978	chr1:1243442	-0.33901	N	N	NA	upstream	.	.	.
rs112187135	chr22:45710205	-0.3594	N	N	4	intronic	.	FAM118A	ENSG00000100376
rs114675364	chr20:30268627	-0.31913	N	chr20:30401407	5	intronic	.	BCL2L1	ENSG00000171552
rs79280744	chr3:12994850	-0.33594	N	chr3:12619083	4	intronic	.	IQSEC1	ENSG00000144711
rs77985416	chr1:68154373	-0.15531	N	N	3a	downstream	.	.	.
rs111385098	chr1:22257040	-0.33934	N	N	4	intronic	.	HSPG2	ENSG00000142798
rs546902746	chr1:213034517	-0.25124	N	chr1:212558397	NA	intronic	.	FLVCR1	ENSG00000162769
rs4397843	chr11:3855917	-0.07556	N	N	3a	intronic	.	RHOG	ENSG00000177105
rs117082006	chr17:61847920	-0.34702	N	chr17:61931549	4	intronic	.	CCDC47	ENSG00000108588
rs7792671	chr7:123193136	-0.35488	N	N	4	intronic	.	NDUFA5	ENSG00000128609
rs554722811	chr22:36876261	-0.35986	N	chr22:36545826	NA	intronic	.	TXN2	ENSG00000100348
rs554447174	chr3:46989748	-0.1443	N	chr3:47184055	NA	intronic	.	CCDC12	ENSG00000160799
rs138220725	chr12:122521124	-0.32444	N	chr12:122254713	4	intronic	.	MLXIP	ENSG00000175727
rs187048297	chr3:12994719	-0.33594	N	chr3:12619083	4	intronic	.	IQSEC1	ENSG00000144711
rs552393080	chr9:4852630	-0.26461	N	chr9:4746539	NA	intronic	.	RCL1	ENSG00000120158
rs113657067	chr16:85569488	-0.27842	N	chr16:85195422	4	intergenic	.	.	.
rs74427800	chr2:70305690	-0.29802	N	chr2:70402180	4	ncRNA_intronic	.	.	.
rs532821500	chr8:145539074	-0.17471	N	chr8:145158607	NA	UTR3	.	.	.
rs146754622	chr20:3878156	-0.3629	N	chr20:4161500	4	intronic	.	PANK2	ENSG00000125779
rs189322719	chr17:71306131	-0.22613	N	N	2b	intronic	.	CDC42EP4	ENSG00000179604
rs537983511	chr1:43402051	-0.01549	N	chr1:43760236	NA	intronic	.	SLC2A1	ENSG00000117394
rs200432758	chr6:10725297	-0.13349	N	chr6:10526373	3a	intronic	.	TMEM14C	ENSG00000111843
rs565829049	chr1:28836259	-0.35423	N	chr1:28620730	NA	ncRNA_exonic	.	RCC1	ENSG00000180198
rs540332491	chr19:3985680	-0.25682	N	chr19:4090422	NA	ncRNA_intronic	.	.	.
rs549461185	chr17:54987403	-0.29674	N	chr17:55463857	NA	intronic	.	TRIM25	ENSG00000121060
rs540338864	chr11:63975358	-0.20657	N	chr11:63974995	NA	intronic	.	FERMT3	ENSG00000149781
rs10779586	chr1:213034506	-0.25124	N	chr1:212558397	2a	intronic	.	FLVCR1	ENSG00000162769
rs112699321	chr15:80447886	-0.21424	N	chr15:80279344	4	intronic	.	FAH	ENSG00000103876
rs189937363	chr11:61731845	-0.35423	N	chr11:61398595	4	UTR3	.	FTH1	ENSG00000167996
rs543340024	chr8:37724803	-0.12992	N	N	NA	intronic	.	RAB11FIP1	ENSG00000156675
rs189956116	chr22:45709923	-0.3594	N	N	4	intronic	.	FAM118A	ENSG00000100376
rs141592612	chr20:45960277	-0.08594	N	N	4	intronic	.	ZMYND8	ENSG00000101040
rs539952985	chr6:74226322	-0.18309	N	N	NA	UTR3	.	EEF1A1	ENSG00000156508
rs546639746	chr7:157194781	-0.12814	N	N	NA	intronic	.	DNAJB6	ENSG00000105993
rs551063820	chr3:15094473	-0.19803	N	N	NA	intronic	.	MRPS25	ENSG00000131368
rs560177943	chr16:88575840	-0.21735	N	chr16:88518569	NA	intronic	.	ZFPM1	ENSG00000179588
rs371593712	chr11:57508951	-0.15115	N	chr11:57724059	4	ncRNA_intronic	.	C11orf31	ENSG00000211450
rs9852706	chr3:16346793	-0.21664	N	N	3a	UTR3	.	OXNAD1	ENSG00000154814
rs185054670	chr9:4850537	-0.36549	N	chr9:4746539	3a	intronic	.	RCL1	ENSG00000120158
rs189984642	chr19:13213390	-0.23288	N	chr19:13176728	4	UTR5	.	LYL1	ENSG00000104903
rs114176759	chr22:20012999	-0.14445	N	chr22:19971552	4	intronic	.	TANGO2	ENSG00000183597
rs568686673	chr19:13213490	-0.29968	N	chr19:13176728	NA	UTR5	.	LYL1	ENSG00000104903
rs563108397	chr1:27070874	-0.3146	N	chr1:27100243	NA	intronic	.	ARID1A	ENSG00000117713
rs3751450	chr10:30726203	-0.1461	N	chr10:30496125	2b	UTR5	.	MAP3K8	ENSG00000107968
rs542839134	chr7:6433245	-0.15054	N	chr7:6692605	NA	intronic	.	RAC1	ENSG00000136238
rs144229353	chr8:27219661	-0.29021	N	chr8:27208126	4	intronic	.	PTK2B	ENSG00000120899
rs150329213	chr17:56406458	-0.30706	N	chr17:56385573	2b	ncRNA_intronic	.	.	.
rs61875234	chr11:12222692	-0.36129	N	chr11:12133478	4	intronic	.	MICAL2	ENSG00000133816
rs529954792	chr1:22076414	-0.21667	N	N	NA	intronic	.	USP48	ENSG00000090686
rs562429298	chr8:97266378	-0.30585	N	N	NA	intronic	.	MTERFD1	ENSG00000156469
rs577119707	chr19:11205697	-0.07724	N	chr19:11317744	NA	intronic	.	LDLR	ENSG00000130164
rs571694762	chr7:150924265	-0.3388	N	N	NA	UTR5	.	ABCF2	ENSG00000033050
rs556172402	chr16:85080829	-0.1522	N	chr16:85195422	NA	intronic	.	KIAA0513	ENSG00000135709
rs560819835	chr12:111843396	-0.36143	N	chr12:112212874	NA	upstream	.	.	.
rs466719	chr16:23607504	-0.3651	N	chr16:23797512	4	exonic	synonymous	NDUFAB1	ENSG00000004779
rs374716280	chr19:49990882	-0.15568	N	N	4	ncRNA_exonic	.	RPL13A	ENSG00000142541
rs146533229	chr11:63975087	-0.14482	N	chr11:63974995	4	intronic	.	FERMT3	ENSG00000149781
rs576263987	chr14:74222516	-0.33051	N	N	NA	intronic	.	ELMSAN1	ENSG00000156030
rs531424031	chr21:45304069	-0.22613	N	chr21:45660835	NA	intronic	.	AGPAT3	ENSG00000160216
rs183216401	chr2:74757750	-0.32746	N	chr2:74317747	4	exonic	synonymous	HTRA2	ENSG00000115317
rs542340035	chr19:49990654	-0.30421	N	N	NA	upstream	.	.	.
rs535342455	chr2:43454215	-0.36609	N	chr2:43762195	NA	upstream	.	.	.
rs531595158	chr2:43453431	-0.36056	N	chr2:43762195	NA	exonic	synonymous	ZFP36L2	ENSG00000152518
rs563694116	chr12:109250018	-0.29551	N	N	NA	intronic	.	SSH1	ENSG00000084112
rs560940593	chr1:27070928	-0.3146	N	chr1:27100243	NA	intronic	.	ARID1A	ENSG00000117713
rs574895522	chr1:28837359	-0.35423	N	chr1:28620730	NA	ncRNA_exonic	.	RCC1	ENSG00000180198
rs560842419	chr1:25574307	-0.32728	N	chr1:25291010	NA	upstream	.	.	.
rs567199138	chr16:163397	-0.3494	N	N	NA	intronic	.	NPRL3	ENSG00000103148
rs544376701	chr17:4851972	-0.36496	N	chr17:5326162	NA	UTR5	.	PFN1	ENSG00000108518
rs577385655	chr20:30195285	-0.29309	N	chr20:30401407	NA	downstream	.	.	.
rs140421489	chr11:118958637	-0.23442	N	chr11:118747576	4	intronic	.	HMBS	ENSG00000256269
rs6699748	chr1:28833070	-0.34192	N	chr1:28620730	4	ncRNA_intronic	.	RCC1	ENSG00000180198
rs551255122	chr17:25905100	-0.36264	N	chr17:25848196	NA	intronic	.	KSR1	ENSG00000141068
rs2059964	chr9:114856252	-0.34557	N	chr9:114657707	4	ncRNA_intronic	.	SUSD1	ENSG00000106868
rs4993196	chr8:144376250	-0.2334	N	chr8:144626721	4	intronic	.	ZNF696	ENSG00000185730
rs4993195	chr8:144376249	-0.2334	N	chr8:144626721	4	intronic	.	ZNF696	ENSG00000185730
rs41266181	chr1:28836414	-0.34192	N	chr1:28620730	3a	ncRNA_exonic	.	RCC1	ENSG00000180198
rs41266183	chr1:28836631	-0.34192	N	chr1:28620730	3a	ncRNA_exonic	.	RCC1	ENSG00000180198
rs41266185	chr1:28837012	-0.35423	N	chr1:28620730	2c	ncRNA_exonic	.	RCC1	ENSG00000180198
rs41266187	chr1:28837392	-0.35423	N	chr1:28620730	3a	ncRNA_exonic	.	RCC1	ENSG00000180198
rs61766198	chr1:1243896	-0.33268	Y	N	2b	upstream	.	.	.
rs147746097	chr17:25901553	-0.30988	N	chr17:25848196	4	intronic	.	KSR1	ENSG00000141068
rs373372584	chr19:13056617	-0.33247	N	chr19:13176728	2a	upstream	.	.	.
rs369523513	chr19:3985434	-0.24451	N	chr19:4090422	4	ncRNA_intronic	.	EEF2	ENSG00000167658
rs560472750	chr8:6286365	-0.29916	N	chr8:6700888	NA	intronic	.	MCPH1	ENSG00000147316
rs547819099	chr11:62619005	-0.35708	N	N	NA	downstream	.	.	.
rs587749415	chr3:50329070	-0.28869	N	chr3:50160109	NA	intronic	.	IFRD2	ENSG00000214706
rs146959764	chr6:30690616	-0.32546	N	N	4	intronic	.	TUBB	ENSG00000196230
rs550670261	chr1:27070916	-0.3146	N	chr1:27100243	NA	intronic	.	ARID1A	ENSG00000117713
rs368291891	chr12:57933299	-0.16684	N	chr12:57493727	2a	intronic	.	DCTN2	ENSG00000175203
rs187446282	chr9:139557391	-0.3216	N	chr9:139934107	4	UTR5	.	EGFL7	ENSG00000172889
rs534331899	chr17:54987487	-0.29674	N	chr17:55463857	NA	intronic	.	TRIM25	ENSG00000121060
rs114266925	chr1:54823517	-0.34852	N	N	4	intronic	.	SSBP3	ENSG00000157216
rs376099100	chr11:62359031	-0.23375	N	N	4	exonic	nonsynonymous	TUT1	ENSG00000149016
rs114672162	chr1:116197895	-0.31572	N	N	2b	intronic	.	VANGL1	ENSG00000173218
rs555105118	chr1:11858513	-0.20089	N	chr1:12246175	NA	intronic	.	MTHFR	ENSG00000177000
rs187488728	chr20:3878179	-0.3629	N	chr20:4161500	4	intronic	.	PANK2	ENSG00000125779
rs569110331	chr7:101500593	-0.29551	N	chr7:101880795	NA	intronic	.	CUX1	ENSG00000257923
rs78365415	chr16:374669	-0.13704	N	N	4	intronic	.	AXIN1	ENSG00000103126
rs541315546	chr19:47729467	-0.32857	N	chr19:47776012	NA	intronic	.	BBC3	ENSG00000105327
rs570920289	chr2:27285854	-0.3033	N	chr2:27295885	NA	intronic	.	AGBL5	ENSG00000084693
rs140225467	chr16:30961411	-0.32857	N	chr16:30471109	4	intronic	.	ORAI3	ENSG00000175938
rs544140980	chr12:120105906	-0.28737	N	chr12:120146925	NA	UTR5	.	PRKAB1	ENSG00000111725
rs141207511	chr2:127431877	-0.35506	N	N	4	intronic	.	GYPC	ENSG00000136732
rs205000	chr6:32135878	-0.26176	N	N	4	ncRNA_exonic	.	EGFL8	ENSG00000241404
rs528078510	chr19:18268112	-0.34465	N	chr19:18398030	NA	intronic	.	PIK3R2	ENSG00000105647
rs533446498	chr14:100609273	-0.17255	N	N	NA	intronic	.	EVL	ENSG00000196405
rs528634326	chr20:56965695	-0.24239	N	N	NA	intronic	.	VAPB	ENSG00000124164
rs545044980	chr1:230279803	-0.2805	N	N	NA	intronic	.	GALNT2	ENSG00000143641
rs545469568	chr3:186501529	-0.30566	N	chr3:186201112	NA	intronic	.	EIF4A2	ENSG00000156976
rs538771337	chr19:47291839	-0.3349	N	chr19:47776012	NA	UTR5	.	SLC1A5	ENSG00000105281
rs537560156	chr10:103872330	-0.05008	N	chr10:104348694	NA	intronic	.	LDB1	ENSG00000198728
rs149541336	chr6:119633146	-0.29905	N	N	5	intronic	.	MAN1A1	ENSG00000111885
rs552353872	chr1:223976633	-0.35769	N	N	NA	intronic	.	TP53BP2	ENSG00000143514
rs546966845	chr9:19124305	-0.23162	N	N	NA	intronic	.	PLIN2	ENSG00000147872
rs577472500	chr20:36154991	-0.21743	N	N	NA	intronic	.	BLCAP	ENSG00000166619
rs74832411	chr17:75360156	-0.23131	N	N	4	intronic	.	2020-09-09	ENSG00000184640
rs534825891	chr1:22231753	-0.30177	N	N	NA	intronic	.	HSPG2	ENSG00000142798
rs138999250	chr11:65274283	-0.08076	N	chr11:65705432	2b	downstream	.	.	.
rs551685752	chr19:6061071	-0.29835	N	chr19:5889645	NA	intronic	.	RFX2	ENSG00000087903
rs566946602	chr1:32857009	-0.16969	N	N	NA	intronic	.	BSDC1	ENSG00000160058
rs192424692	chr13:97912543	-0.32739	N	N	4	intronic	.	MBNL2	ENSG00000139793
rs566867299	chr11:3855036	-0.31745	N	N	NA	intronic	.	RHOG	ENSG00000177105
rs184477043	chr9:71802469	-0.32728	N	N	4	intronic	.	TJP2	ENSG00000119139
rs75202428	chr1:113241972	-0.3585	N	N	4	intronic	.	MOV10	ENSG00000155363
rs191211658	chr1:203280943	-0.30356	N	chr1:203658782	4	intergenic	.	.	.
rs184384110	chr10:82257617	-0.21743	N	chr10:82218964	2b	intronic	.	TSPAN14	ENSG00000108219
rs536742499	chr1:27869302	-0.21825	N	chr1:28216736	NA	intronic	.	AHDC1	ENSG00000126705
rs551989523	chr10:80908817	-0.32331	N	chr10:81047575	NA	intronic	.	ZMIZ1	ENSG00000108175
rs527409271	chr16:88575876	-0.21735	N	chr16:88518569	NA	intronic	.	ZFPM1	ENSG00000179588
rs184618416	chr22:20911863	-0.13393	N	N	2c	intronic	.	MED15	ENSG00000099917
rs533807139	chr16:30961386	-0.32857	N	chr16:30471109	NA	intronic	.	ORAI3	ENSG00000175938
rs73707292	chr8:128748588	-0.2919	N	chr8:129014697	4	UTR5	.	MYC	ENSG00000136997
rs115474619	chr9:4852755	-0.26461	N	chr9:4746539	3a	intronic	.	RCL1	ENSG00000120158
rs530980474	chr6:37141982	-0.25738	N	chr6:36648816	NA	UTR3	.	PIM1	ENSG00000137193
rs138817781	chr19:4455516	-0.25738	N	chr19:4090422	4	intronic	.	UBXN6	ENSG00000167671
rs111237452	chr8:56853742	-0.29722	N	chr8:56800362	2b	intronic	.	LYN	ENSG00000254087
rs192396832	chr22:36876375	-0.31636	N	chr22:36545826	4	intronic	.	TXN2	ENSG00000100348
rs562241479	chr7:6433483	-0.2218	N	chr7:6692605	NA	intronic	.	RAC1	ENSG00000136238
rs548758797	chr6:7199452	-0.24776	N	chr6:7315563	NA	intronic	.	RREB1	ENSG00000124782
rs12250119	chr10:75005075	-0.21059	N	N	4	intronic	.	DNAJC9	ENSG00000213551
rs59677130	chr12:104861378	-0.33156	N	N	4	intronic	.	CHST11	ENSG00000171310
rs199633826	chr19:3985365	-0.17771	N	chr19:4090422	2a	ncRNA_intronic	.	EEF2	ENSG00000167658
rs181661762	chr19:50323426	-0.33497	N	N	4	intronic	.	MED25	ENSG00000104973
rs527950991	chr1:227936927	-0.34219	N	N	NA	intronic	.	SNAP47	ENSG00000143740
rs550381960	chr19:47291732	-0.32259	N	chr19:47776012	NA	UTR5	.	SLC1A5	ENSG00000105281
rs536450595	chr1:12043657	-0.1485	N	chr1:12246175	NA	intronic	.	MFN2	ENSG00000116688
rs547264282	chr21:46274653	-0.19805	N	N	NA	intronic	.	PTTG1IP	ENSG00000183255
rs192572446	chr12:51415598	-0.30421	N	chr12:51580171	4	intronic	.	SLC11A2	ENSG00000110911
rs115022203	chr4:6828840	-0.30933	N	chr4:6969919	4	intronic	.	KIAA0232	ENSG00000170871
rs140363318	chr3:183903805	-0.19027	N	chr3:183730295	4	upstream	.	.	.
rs550107131	chr11:10478190	-0.33013	N	chr11:10476689	NA	intronic	.	AMPD3	ENSG00000133805
rs142486987	chr1:28837351	-0.35423	N	chr1:28620730	4	ncRNA_exonic	.	RCC1	ENSG00000180198
rs188973961	chr1:40524169	-0.3394	N	chr1:40406715	5	intronic	.	CAP1	ENSG00000131236
rs12657	chr7:6063674	-0.26931	N	chr7:5619731	4	UTR3	.	EIF2AK1	ENSG00000086232
rs531946411	chr3:127795618	-0.32857	N	chr3:128191776	NA	ncRNA_intronic	.	.	.
rs193107127	chr22:20012956	-0.14445	N	chr22:19971552	4	intronic	.	TANGO2	ENSG00000183597
rs569384208	chr10:43891627	-0.25738	N	chr10:43817859	NA	intronic	.	HNRNPF	ENSG00000169813
rs539437889	chr20:47894964	-0.29439	N	N	NA	ncRNA_exonic	.	.	.
rs76687637	chr19:1872819	-0.34919	N	chr19:2127272	4	intergenic	.	.	.
rs530268504	chr5:43064868	-0.3349	N	N	NA	ncRNA_intronic	.	.	.
rs7282008	chr21:47740844	-0.30471	N	chr21:47941916	4	intronic	.	C21orf58	ENSG00000160298
rs570444502	chr19:1490526	-0.36596	N	chr19:1132637	NA	upstream	.	.	.
rs545559705	chr7:123192951	-0.35488	N	N	NA	intronic	.	NDUFA5	ENSG00000128609
rs554608035	chr16:88866564	-0.24286	N	chr16:88518569	NA	intergenic	.	.	.
rs113185051	chr16:88558040	-0.23193	N	chr16:88518569	2b	intronic	.	ZFPM1	ENSG00000179588
rs540204656	chr14:70234798	-0.36303	N	chr14:69840902	NA	intronic	.	SRSF5	ENSG00000100650
rs112969224	chr8:129061054	-0.28789	N	chr8:129014697	2a	ncRNA_intronic	.	.	.
rs552792732	chr17:62501354	-0.11515	N	N	NA	intronic	.	DDX5	ENSG00000108654
rs532741270	chr6:108884130	-0.19957	N	chr6:109376647	NA	intronic	.	FOXO3	ENSG00000118689
rs17189364	chr6:30690635	-0.32546	N	N	3a	intronic	.	TUBB	ENSG00000196230
rs536146270	chr9:132641658	-0.13968	N	N	NA	intronic	.	USP20	ENSG00000136878
rs534576560	chr20:48809154	-0.28319	N	chr20:49205095	NA	UTR3	.	CEBPB	ENSG00000172216
rs543999747	chr19:39897692	-0.34825	N	chr19:39942569	NA	intronic	.	ZFP36	ENSG00000128016
rs570386850	chr1:204488305	-0.07904	N	chr1:204530502	NA	intronic	.	MDM4	ENSG00000198625
rs530245498	chr6:36446106	-0.34447	N	chr6:36353934	NA	intronic	.	KCTD20	ENSG00000112078
rs186489652	chr16:81686062	-0.32831	N	chr16:81604251	4	intronic	.	CMIP	ENSG00000153815
rs547369078	chr5:176076016	-0.24634	N	N	NA	intronic	.	TSPAN17	ENSG00000048140
rs116145105	chr19:1872781	-0.34919	N	chr19:2127272	2b	intergenic	.	.	.
rs186486356	chr10:5936897	-0.06184	N	chr10:6101129	4	intronic	.	FBXO18	ENSG00000134452
rs114033899	chr22:45709912	-0.3594	N	N	4	intronic	.	FAM118A	ENSG00000100376
rs539128750	chr17:73775707	-0.09057	N	chr17:73822598	NA	intronic	.	H3F3B	ENSG00000132475
rs553376211	chr19:54711955	-0.18394	N	chr19:54327869	NA	downstream	.	.	.
rs529606430	chr12:123371834	-0.36143	N	chr12:123837291	NA	intronic	.	VPS37B	ENSG00000139722
rs2070625	chr12:125399286	-0.3349	N	N	4	UTR5	.	UBC	ENSG00000150991
rs2070624	chr12:125399539	-0.32259	N	N	4	UTR5	.	UBC	ENSG00000150991
rs552106395	chr19:907425	-0.14482	N	chr19:836144	NA	intronic	.	R3HDM4	ENSG00000198858
rs117526191	chr11:57298602	-0.32259	N	chr11:57724059	3a	upstream	.	.	.
rs73663060	chr9:125016879	-0.3472	N	N	4	intronic	.	RBM18	ENSG00000119446
rs2096854	chr21:45304054	-0.22613	N	chr21:45660835	4	intronic	.	AGPAT3	ENSG00000160216
rs2096855	chr21:45304072	-0.22613	N	chr21:45660835	4	intronic	.	AGPAT3	ENSG00000160216
rs538968020	chr1:166810159	-0.255	N	chr1:166828957	NA	intronic	.	POGK	ENSG00000143157
rs531780868	chr9:132641598	-0.13968	N	N	NA	intronic	.	USP20	ENSG00000136878
rs575026041	chr6:34249611	-0.3494	N	chr6:34492668	NA	intergenic	.	NUDT3	ENSG00000272325
rs183136375	chr12:120667306	-0.28918	N	N	4	intronic	.	PXN	ENSG00000089159
rs529745310	chr19:1836850	-0.25378	N	chr19:2127272	NA	intronic	.	REXO1	ENSG00000079313
rs150311992	chr7:123193026	-0.35488	N	N	4	intronic	.	NDUFA5	ENSG00000128609
rs542928597	chr9:137230820	-0.14935	N	chr9:136949558	NA	intronic	.	RXRA	ENSG00000186350
rs536442907	chr17:54987709	-0.29674	N	chr17:55463857	NA	intronic	.	TRIM25	ENSG00000121060
rs566974035	chr1:47646715	-0.32442	N	chr1:47693220	NA	downstream	.	.	.
rs181100810	chr1:114457031	-0.29541	N	chr1:114377568	2b	downstream	.	.	.
rs537172058	chr1:118153858	-0.36663	N	chr1:118162419	NA	intronic	.	FAM46C	ENSG00000183508
rs368858072	chr1:45103723	-0.33115	N	N	3a	intronic	.	RNF220	ENSG00000187147
rs374916315	chr14:96011195	-0.29432	N	N	4	downstream	.	.	.
rs375701388	chr16:88575893	-0.21735	N	chr16:88518569	2b	intronic	.	ZFPM1	ENSG00000179588
rs61743262	chr11:57508993	-0.15115	N	chr11:57724059	4	ncRNA_intronic	.	C11orf31	ENSG00000211450
rs541349891	chr19:4375943	-0.23375	N	chr19:4090422	NA	intronic	.	SH3GL1	ENSG00000141985
rs561658922	chr1:207198051	-0.20747	N	chr1:206968955	NA	intronic	.	C1orf116	ENSG00000182795
rs147924495	chr20:55985334	-0.33439	N	N	2b	downstream	.	.	.
rs541705570	chr5:43065079	-0.3349	N	N	NA	ncRNA_intronic	.	.	.
rs535572022	chr2:43454016	-0.36609	N	chr2:43762195	NA	upstream	.	.	.
rs149819155	chr1:8602382	-0.21506	N	chr1:8800780	4	intronic	.	RERE	ENSG00000142599
rs571224061	chr19:11205974	-0.07724	N	chr19:11317744	NA	intronic	.	LDLR	ENSG00000130164
rs78831397	chr7:157197843	-0.32091	N	N	4	intronic	.	DNAJB6	ENSG00000105993
rs193028602	chr16:2203571	-0.35423	N	chr16:2165630	4	UTR3	.	RAB26	ENSG00000167964
rs143345827	chr8:11720466	-0.14935	N	chr8:11836514	2a	intronic	.	CTSB	ENSG00000164733
rs571837382	chr1:154130310	-0.27563	N	N	NA	UTR3	.	TPM3	ENSG00000143549
rs41276688	chr12:125399133	-0.25682	N	N	4	UTR5	.	UBC	ENSG00000150991
rs4815621	chr20:3878038	-0.3629	N	chr20:4161500	4	intronic	.	PANK2	ENSG00000125779
rs540965341	chr19:39169413	-0.36005	N	chr19:38925079	NA	intronic	.	ACTN4	ENSG00000130402
rs113609699	chr3:33095925	-0.35004	N	chr3:33087395	4	intronic	.	GLB1	ENSG00000170266
rs572241069	chr22:18463663	-0.32727	N	chr22:18286672	NA	ncRNA_exonic	.	MICAL3	ENSG00000243156
rs553269741	chr19:1872560	-0.34919	N	chr19:2127272	NA	intergenic	.	.	.
rs146446514	chr7:104652888	-0.33579	N	N	4	ncRNA_exonic	.	.	.
rs537947948	chr20:3877862	-0.32831	N	chr20:4161500	NA	intronic	.	PANK2	ENSG00000125779
rs188655763	chr1:113241772	-0.3585	N	N	4	intronic	.	MOV10	ENSG00000155363
rs550869452	chr22:40343051	-0.36378	N	chr22:40317126	NA	UTR5	.	GRAP2	ENSG00000100351
rs570195397	chr21:45304328	-0.21382	N	chr21:45660835	NA	intronic	.	AGPAT3	ENSG00000160216
rs554671180	chr8:6286557	-0.29916	N	chr8:6700888	NA	intronic	.	MCPH1	ENSG00000147316
rs558468263	chr4:57333986	-0.3349	N	chr4:57769824	NA	intronic	.	SRP72	ENSG00000174780
rs552384014	chr6:41996595	-0.15115	N	chr6:42037348	NA	intronic	.	CCND3	ENSG00000112576
rs3786734	chr19:49376584	-0.0095	N	chr19:49127490	4	exonic	nonsynonymous	PPP1R15A	ENSG00000087074
rs538844029	chr19:4372953	-0.36549	N	chr19:4090422	NA	intronic	.	SH3GL1	ENSG00000141985
rs187079015	chr8:145538789	-0.17471	N	chr8:145158607	4	UTR3	.	.	.
rs187418460	chr7:104653299	-0.3481	N	N	4	ncRNA_exonic	.	.	.
rs78670244	chr11:62619029	-0.35708	N	N	2b	downstream	.	.	.
rs566370557	chr1:1243997	-0.28918	N	N	NA	UTR5	.	PUSL1	ENSG00000169972
rs545478219	chr1:45478379	-0.22144	N	N	NA	intronic	.	UROD	ENSG00000126088
rs200368171	chr19:5690485	-0.31213	N	chr19:5889645	3a	UTR5	.	RPL36	ENSG00000130255
rs528215745	chr9:137230442	-0.2111	N	chr9:136949558	NA	intronic	.	RXRA	ENSG00000186350
rs191012414	chr12:120666999	-0.28918	N	N	2b	intronic	.	PXN	ENSG00000089159
rs575132092	chr21:46274728	-0.19805	N	N	NA	intronic	.	PTTG1IP	ENSG00000183255
rs181149750	chr21:40178932	-0.32093	N	chr21:39852551	3a	intronic	.	ETS2	ENSG00000157557
rs575621229	chr19:3985138	-0.07657	N	chr19:4090422	NA	ncRNA_intronic	.	EEF2	ENSG00000167658
rs189630125	chr5:130708972	-0.32616	N	chr5:130730691	4	intronic	.	CDC42SE2	ENSG00000158985
rs565686596	chr12:1013616	-0.27269	N	chr12:711662	NA	intronic	.	WNK1	ENSG00000060237
rs578262658	chr10:126738470	-0.18942	N	chr10:126328689	NA	intronic	.	CTBP2	ENSG00000175029
rs534322508	chr7:104653284	-0.3481	N	N	NA	ncRNA_exonic	.	.	.
rs548580570	chr7:157198003	-0.18705	N	N	NA	intronic	.	DNAJB6	ENSG00000105993
rs561926592	chr9:125016845	-0.3472	N	N	NA	intronic	.	RBM18	ENSG00000119446
rs373572309	chr2:127431878	-0.35506	N	N	4	intronic	.	GYPC	ENSG00000136732
rs543572064	chr10:5936837	-0.06184	N	chr10:6101129	NA	intronic	.	FBXO18	ENSG00000134452
rs368759650	chr6:33165907	-0.36005	N	chr6:33554147	4	intronic	.	RXRB	ENSG00000204231
rs532696182	chr1:166809860	-0.255	N	chr1:166828957	NA	intronic	.	POGK	ENSG00000143157
rs565262883	chr16:67228208	-0.3587	N	chr16:67377216	NA	intronic	.	E2F4	ENSG00000205250
rs555676091	chr3:193378602	-0.33154	N	N	NA	intronic	.	OPA1	ENSG00000198836
rs555724175	chr2:127419645	-0.29197	N	N	NA	intronic	.	GYPC	ENSG00000136732
rs533323542	chr1:15954519	-0.30629	N	N	NA	intronic	.	DDI2	ENSG00000197312
rs560886744	chr15:80447884	-0.21424	N	chr15:80279344	NA	intronic	.	FAH	ENSG00000103876
rs565500202	chr19:50880933	-0.25738	N	N	NA	intronic	.	NR1H2	ENSG00000131408
rs113256043	chr6:43599061	-0.3349	N	chr6:43693094	4	intronic	.	MAD2L1BP	ENSG00000124688
rs376459350	chr8:124195059	-0.35034	N	N	4	UTR5	.	FAM83A	ENSG00000147689
rs528211939	chr7:157194526	-0.10793	N	N	NA	intronic	.	DNAJB6	ENSG00000105993
rs550653410	chr10:97292158	-0.31094	N	N	NA	intronic	.	SORBS1	ENSG00000095637
rs528723726	chr3:195808789	-0.2919	N	N	NA	UTR5	.	TFRC	ENSG00000072274
rs190004324	chr17:62501349	-0.11515	N	N	4	intronic	.	DDX5	ENSG00000108654
rs556761800	chr1:113241955	-0.3585	N	N	NA	intronic	.	MOV10	ENSG00000155363
rs367765047	chr14:100609330	-0.10209	N	N	2b	intronic	.	EVL	ENSG00000196405
rs531413632	chr16:70462302	-0.30421	N	N	NA	intronic	.	ST3GAL2	ENSG00000157350
rs1122234	chr19:13213538	-0.29968	N	chr19:13176728	4	UTR5	.	LYL1	ENSG00000104903
rs1122233	chr19:13213516	-0.29968	N	chr19:13176728	4	UTR5	.	LYL1	ENSG00000104903
rs144562269	chr19:13051402	-0.35373	N	chr19:13176728	4	exonic	synonymous	CALR	ENSG00000179218
rs149244569	chr9:130677075	-0.2706	N	chr9:130764955	5	exonic	nonsynonymous	ST6GALNAC4	ENSG00000136840
rs116264280	chr1:68152671	-0.30072	N	N	4	intronic	.	GADD45A	ENSG00000116717
rs145243690	chr15:31658087	-0.30421	N	N	4	intronic	.	KLF13	ENSG00000169926
rs5745958	chr1:12228314	-0.36143	N	chr1:12246175	3a	intronic	.	TNFRSF1B	ENSG00000028137
rs539319692	chr19:49376792	-0.0095	N	chr19:49127490	NA	exonic	nonsynonymous	PPP1R15A	ENSG00000087074
rs5745957	chr1:12228233	-0.36143	N	chr1:12246175	2c	intronic	.	TNFRSF1B	ENSG00000028137
rs5745956	chr1:12227871	-0.36143	N	chr1:12246175	4	intronic	.	TNFRSF1B	ENSG00000028137
rs5745955	chr1:12227865	-0.36143	N	chr1:12246175	4	intronic	.	TNFRSF1B	ENSG00000028137
rs5745954	chr1:12227841	-0.36143	N	chr1:12246175	4	intronic	.	TNFRSF1B	ENSG00000028137
rs13466	chr6:34250167	-0.35572	N	chr6:34492668	3a	intergenic	.	NUDT3	ENSG00000272325
rs537924251	chr7:104652858	-0.33579	N	N	NA	ncRNA_exonic	.	.	.
rs553273377	chr1:1243449	-0.33901	N	N	NA	upstream	.	.	.
rs149141494	chr12:54679715	-0.13619	N	chr12:54387947	4	downstream	.	.	.
rs527358109	chr1:43402368	-0.01549	N	chr1:43760236	NA	intronic	.	SLC2A1	ENSG00000117394
rs571567913	chr3:195808855	-0.2919	N	N	NA	UTR5	.	TFRC	ENSG00000072274
rs557173040	chr11:65268255	-0.11833	N	chr11:65705432	NA	ncRNA_exonic	.	.	.
rs80330613	chr12:120110169	-0.3146	N	chr12:120146925	4	exonic	nonsynonymous	PRKAB1	ENSG00000111725
rs4917350	chr9:137230790	-0.14935	N	chr9:136949558	4	intronic	.	RXRA	ENSG00000186350
rs565647638	chr7:100028761	-0.31913	N	chr7:100278657	NA	exonic	nonsynonymous	MEPCE	ENSG00000146834
rs183155890	chr20:54987506	-0.20242	N	N	4	UTR5	.	CASS4	ENSG00000087589
rs370153991	chr3:50649671	-0.2919	N	chr3:50160109	4	intronic	.	MAPKAPK3	ENSG00000114738
rs17832737	chr19:32912622	-0.36347	N	N	4	intronic	.	DPY19L3	ENSG00000178904
rs67924081	chr11:65342981	-0.2216	Y	chr11:65705432	4	upstream	.	.	.
rs560317850	chr17:40463715	-0.35423	N	chr17:40696915	NA	UTR3	.	STAT5A	ENSG00000126561
rs557789432	chr1:230279524	-0.2805	N	N	NA	intronic	.	GALNT2	ENSG00000143641
rs562751852	chr20:55984950	-0.15183	N	N	NA	downstream	.	.	.
rs552437348	chr12:122523370	-0.31913	N	chr12:122254713	NA	intronic	.	MLXIP	ENSG00000175727
rs571716867	chr9:4850922	-0.36549	N	chr9:4746539	NA	intronic	.	RCL1	ENSG00000120158
rs540489921	chr1:43418460	-0.35098	N	chr1:43760236	NA	intronic	.	SLC2A1	ENSG00000117394
rs1293303	chr8:11720227	-0.14935	N	chr8:11836514	4	intronic	.	CTSB	ENSG00000164733
rs556251467	chr19:14648537	-0.35881	N	chr19:14499477	NA	intronic	.	TECR	ENSG00000099797
rs1293304	chr8:11720545	-0.14935	N	chr8:11836514	4	intronic	.	CTSB	ENSG00000164733
rs184455860	chr6:7165769	-0.29916	N	chr6:7315563	3a	intronic	.	RREB1	ENSG00000124782
rs72848959	chr17:27192822	-0.29968	N	chr17:27653016	4	intergenic	.	.	.
rs563653507	chr1:12065651	-0.21985	N	chr1:12246175	NA	intronic	.	MFN2	ENSG00000116688
rs115920021	chr20:3911830	-0.26897	N	chr20:4161500	4	downstream	.	RNF24	ENSG00000101236
rs560242074	chr12:57933530	-0.16969	N	chr12:57493727	NA	intronic	.	DCTN2	ENSG00000175203
rs565522235	chr20:37576460	-0.31188	N	N	NA	intronic	.	FAM83D	ENSG00000101447
rs117381610	chr9:4862880	-0.21426	N	chr9:4746539	4	intergenic	.	.	.
rs556096349	chr19:6061212	-0.29835	N	chr19:5889645	NA	intronic	.	RFX2	ENSG00000087903
rs78328545	chr3:12994655	-0.33594	N	chr3:12619083	4	intronic	.	IQSEC1	ENSG00000144711
rs183294029	chr7:123193050	-0.35488	N	N	3a	intronic	.	NDUFA5	ENSG00000128609
rs183699612	chr19:1872848	-0.3146	N	chr19:2127272	3a	intergenic	.	.	.
rs549206580	chr17:62501214	-0.11515	N	N	NA	intronic	.	DDX5	ENSG00000108654
rs369982853	chr4:53581457	-0.32198	N	N	4	intergenic	.	.	.
rs184211752	chr11:65274267	-0.08076	N	chr11:65705432	2a	downstream	.	.	.
rs45526136	chr19:40970832	-0.29968	N	chr19:41214796	4	intronic	.	BLVRB	ENSG00000090013
rs575009443	chr8:146016545	-0.31913	N	N	NA	intronic	.	RPL8	ENSG00000161016
rs562797570	chr9:138843946	-0.17165	N	chr9:139316744	NA	intronic	.	UBAC1	ENSG00000130560
rs574807713	chr1:28836775	-0.35423	N	chr1:28620730	NA	ncRNA_exonic	.	RCC1	ENSG00000180198
rs565385890	chr19:42724269	-0.36496	N	chr19:42767593	NA	UTR5	.	DEDD2	ENSG00000160570
rs111577616	chr7:2811347	-0.35599	N	chr7:2759473	4	intronic	.	GNA12	ENSG00000146535
rs549548153	chr1:213034406	-0.25124	N	chr1:212558397	NA	intronic	.	FLVCR1	ENSG00000162769
rs114081878	chr6:108884146	-0.27765	N	chr6:109376647	4	intronic	.	FOXO3	ENSG00000118689
rs16862765	chr2:15698155	-0.33841	N	N	5	intronic	.	NBAS	ENSG00000151779
rs577317494	chr10:5937387	-0.30373	N	chr10:6101129	NA	intronic	.	FBXO18	ENSG00000134452
rs542664302	chr6:44193803	-0.3094	N	chr6:43804571	NA	UTR5	.	SLC29A1	ENSG00000112759
rs564198811	chr20:30298709	-0.26023	N	chr20:30401407	NA	intronic	.	BCL2L1	ENSG00000171552
rs183890297	chr11:57509019	-0.15115	N	chr11:57724059	2b	ncRNA_intronic	.	C11orf31	ENSG00000211450
rs559730978	chr6:36035787	-0.32871	N	chr6:36353934	NA	intronic	.	MAPK14	ENSG00000112062
rs557983112	chr17:74733761	-0.34357	N	chr17:74710128	NA	UTR5	.	MFSD11	ENSG00000092931
rs192134678	chr6:10725558	-0.13064	N	chr6:10526373	4	intronic	.	TMEM14C	ENSG00000111843
rs577927525	chr6:43744204	-0.26023	N	chr6:43693094	NA	intronic	.	VEGFA	ENSG00000112715
rs547055268	chr1:8602447	-0.21506	N	chr1:8800780	NA	intronic	.	RERE	ENSG00000142599
rs190517788	chr8:11720240	-0.14935	N	chr8:11836514	4	intronic	.	CTSB	ENSG00000164733
rs375517533	chr5:179127886	-0.36005	N	chr5:179345996	5	intronic	.	CANX	ENSG00000127022
rs183149112	chr2:127419870	-0.35373	N	N	4	intronic	.	GYPC	ENSG00000136732
rs544153115	chr11:57508608	-0.15037	N	chr11:57724059	NA	ncRNA_intronic	.	.	.
rs527490753	chr4:106382618	-0.3388	N	chr4:106042692	NA	intronic	.	PPA2	ENSG00000138777
rs138742634	chr2:27285753	-0.3033	N	chr2:27295885	4	intronic	.	AGBL5	ENSG00000084693
rs564721608	chr10:30725990	-0.29544	N	chr10:30496125	NA	intronic	.	MAP3K8	ENSG00000107968
rs187328267	chr19:47347596	-0.34548	N	chr19:47776012	4	intronic	.	AP2S1	ENSG00000042753
rs558295567	chr19:39155617	-0.17863	N	chr19:38925079	NA	intronic	.	ACTN4	ENSG00000130402
rs532295902	chr3:40350982	-0.3349	N	N	NA	ncRNA_exonic	.	.	.
rs569832324	chr11:62619041	-0.35708	N	N	NA	downstream	.	.	.
rs187515063	chr1:113241718	-0.3585	N	N	2a	intronic	.	MOV10	ENSG00000155363
rs114153476	chr10:5975980	-0.30615	N	chr10:6101129	4	intronic	.	FBXO18	ENSG00000134452
rs542244972	chr11:61734482	-0.07024	N	chr11:61398595	NA	intronic	.	FTH1	ENSG00000167996
rs184142074	chr8:146017007	-0.31913	N	N	3a	intronic	.	RPL8	ENSG00000161016
rs587612386	chr1:150551967	-0.30033	N	chr1:150595537	NA	exonic	nonsynonymous	MCL1	ENSG00000143384
rs149735693	chr18:3596894	-0.26835	N	N	4	ncRNA_exonic	.	DLGAP1	ENSG00000170579
rs73285280	chr20:54987279	-0.30356	N	N	4	intronic	.	CASS4	ENSG00000087589
rs556192318	chr1:25559872	-0.3349	N	chr1:25291010	NA	upstream	.	.	.
rs181501562	chr11:329395	-0.32274	N	chr11:307961	4	intergenic	.	.	.
rs56395302	chr3:193378553	-0.3546	N	N	4	intronic	.	OPA1	ENSG00000198836
rs587634244	chr1:149856814	-0.33855	N	N	NA	UTR3	.	HIST2H2BE	ENSG00000184678
rs587620236	chr1:149856885	-0.33855	N	N	NA	UTR3	.	HIST2H2BE	ENSG00000184678
rs375613766	chr16:68114030	-0.32738	N	chr16:68138091	4	downstream	.	.	.
rs558336048	chr17:61848082	-0.34702	N	chr17:61931549	NA	intronic	.	CCDC47	ENSG00000108588
rs182681694	chr10:105379042	-0.27759	N	N	4	intronic	.	SH3PXD2A	ENSG00000107957
rs145114071	chr22:18463483	-0.32727	N	chr22:18286672	2b	intronic	.	MICAL3	ENSG00000243156
rs536314129	chr12:125399165	-0.3349	N	N	NA	UTR5	.	UBC	ENSG00000150991
rs533611240	chr3:40351012	-0.3349	N	N	NA	ncRNA_exonic	.	.	.
rs188520577	chr2:238611877	-0.35915	N	chr2:238873673	3a	intronic	.	LRRFIP1	ENSG00000124831
rs561101463	chr1:203662083	-0.34179	N	chr1:203658782	NA	intronic	.	ATP2B4	ENSG00000058668
rs536342266	chr1:27070975	-0.3146	N	chr1:27100243	NA	intronic	.	ARID1A	ENSG00000117713
rs190999472	chr3:186715309	-0.34557	N	chr3:186629144	5	intronic	.	ST6GAL1	ENSG00000073849
rs192445513	chr19:54712016	-0.18394	N	chr19:54327869	4	downstream	.	.	.
rs187557817	chr1:227936610	-0.28044	N	N	3a	intronic	.	SNAP47	ENSG00000143740
rs77494819	chr1:28833220	-0.34192	N	chr1:28620730	3a	ncRNA_intronic	.	RCC1	ENSG00000180198
rs552489185	chr1:223977079	-0.34901	N	N	NA	intronic	.	TP53BP2	ENSG00000143514
rs564997264	chr1:43402367	-0.01549	N	chr1:43760236	NA	intronic	.	SLC2A1	ENSG00000117394
rs552994867	chr7:150924293	-0.3388	N	N	NA	UTR5	.	ABCF2	ENSG00000033050
rs145623361	chr10:126738283	-0.18942	N	chr10:126328689	4	intronic	.	CTBP2	ENSG00000175029
rs536548954	chr17:61847801	-0.34702	N	chr17:61931549	NA	intronic	.	CCDC47	ENSG00000108588
rs551873606	chr12:92539523	-0.34357	N	chr12:92747528	NA	UTR5	.	BTG1	ENSG00000133639
rs542104098	chr19:5690378	-0.31213	N	chr19:5889645	NA	UTR5	.	RPL36	ENSG00000130255
rs540238004	chr9:125016810	-0.3472	N	N	NA	intronic	.	RBM18	ENSG00000119446
rs537726755	chr6:7199467	-0.24776	N	chr6:7315563	NA	intronic	.	RREB1	ENSG00000124782
rs542859605	chr6:32135856	-0.26176	N	N	NA	ncRNA_exonic	.	EGFL8	ENSG00000241404
rs570595703	chr8:124195078	-0.35034	N	N	NA	UTR5	.	FAM83A	ENSG00000147689
rs552348734	chr19:1836907	-0.25378	N	chr19:2127272	NA	intronic	.	REXO1	ENSG00000079313
rs139592879	chr8:6286531	-0.29916	N	chr8:6700888	2b	intronic	.	MCPH1	ENSG00000147316
rs4379840	chr11:3855868	-0.07556	N	N	3a	intronic	.	RHOG	ENSG00000177105
rs568420934	chr1:223976735	-0.35769	N	N	NA	exonic	synonymous	TP53BP2	ENSG00000143514
rs555437979	chr19:1872638	-0.34919	N	chr19:2127272	NA	intergenic	.	.	.
rs527624876	chr1:45098754	-0.31913	N	N	NA	intronic	.	RNF220	ENSG00000187147
rs527414495	chr19:1490481	-0.36596	N	chr19:1132637	NA	upstream	.	.	.
rs545234022	chr5:118666669	-0.27389	N	chr5:118729327	NA	intronic	.	TNFAIP8	ENSG00000145779
rs542046649	chr9:19380202	-0.34891	N	N	NA	UTR5	.	RPS6	ENSG00000137154
rs67782512	chr19:1490664	-0.36596	N	chr19:1132637	1b	upstream	.	.	.
rs531950708	chr8:38648170	-0.32546	N	chr8:38804069	NA	intronic	.	TACC1	ENSG00000147526
rs189036241	chr1:204488366	-0.07904	N	chr1:204530502	4	intronic	.	MDM4	ENSG00000198625
rs535210293	chr1:68152726	-0.30072	N	N	NA	intronic	.	GADD45A	ENSG00000116717
rs77966925	chr7:16707813	-0.34021	N	chr7:17015156	4	intronic	.	BZW2	ENSG00000136261
rs140912260	chr3:128134985	-0.34186	N	chr3:128381270	2b	intergenic	.	.	.
rs548124701	chr16:88575839	-0.21735	N	chr16:88518569	NA	intronic	.	ZFPM1	ENSG00000179588
rs529944859	chr10:126406840	-0.29107	N	chr10:126328689	NA	intronic	.	FAM53B	ENSG00000189319
rs547656546	chr16:14724142	-0.3349	N	N	NA	upstream	.	.	.
rs535968060	chr8:141629330	-0.34165	N	N	NA	intronic	.	AGO2	ENSG00000123908
rs190642054	chr2:127419821	-0.35373	N	N	4	intronic	.	GYPC	ENSG00000136732
rs184979195	chr19:6061088	-0.29835	N	chr19:5889645	2a	intronic	.	RFX2	ENSG00000087903
rs4697705	chr4:10108127	-0.32546	Y	N	3a	intronic	.	WDR1	ENSG00000071127
rs572083075	chr20:55985235	-0.33439	N	N	NA	downstream	.	.	.
rs576546414	chr14:96011060	-0.29432	N	N	NA	downstream	.	.	.
rs567604802	chr2:70305723	-0.29802	N	chr2:70402180	NA	ncRNA_intronic	.	.	.
rs546923507	chr19:4372659	-0.36549	N	chr19:4090422	NA	intronic	.	SH3GL1	ENSG00000141985
rs147126762	chr6:10725396	-0.13064	N	chr6:10526373	4	intronic	.	TMEM14C	ENSG00000111843
rs557382736	chr1:3542424	-0.32686	N	N	NA	exonic	synonymous	TPRG1L	ENSG00000158109
rs76573302	chr18:3596818	-0.26835	N	N	3a	ncRNA_exonic	.	DLGAP1	ENSG00000170579
rs555978776	chr21:45304334	-0.21382	N	chr21:45660835	NA	intronic	.	AGPAT3	ENSG00000160216
rs574340036	chr4:71769191	-0.30421	N	N	NA	intronic	.	MOB1B	ENSG00000173542
rs537067719	chr5:139049681	-0.24764	N	N	NA	intronic	.	CXXC5	ENSG00000171604
rs557398902	chr16:87888560	-0.22427	N	chr16:87908305	NA	intronic	.	SLC7A5	ENSG00000103257
rs556790843	chr11:61734319	-0.08255	N	chr11:61398595	NA	intronic	.	FTH1	ENSG00000167996
rs532820578	chr1:1243882	-0.33268	N	N	NA	upstream	.	.	.
rs557928135	chr12:93966568	-0.31927	N	chr12:94144175	NA	UTR5	.	SOCS2	ENSG00000120833
rs262928	chr6:37143657	-0.26371	N	chr6:36648816	1f	downstream	.	.	.
rs570374607	chr1:207198069	-0.20747	N	chr1:206968955	NA	intronic	.	C1orf116	ENSG00000182795
rs531315562	chr6:20410122	-0.36143	N	chr6:20813212	NA	intronic	.	E2F3	ENSG00000112242
rs533211000	chr19:4455245	-0.25738	N	chr19:4090422	NA	UTR5	.	UBXN6	ENSG00000167671
rs558029873	chr18:9803838	-0.21743	N	N	NA	intronic	.	RAB31	ENSG00000168461
rs553518880	chr7:5569301	-0.31913	N	chr7:5619731	NA	intronic	.	ACTB	ENSG00000075624
rs141093930	chr6:34249721	-0.3494	N	chr6:34492668	4	intergenic	.	NUDT3	ENSG00000272325
rs549017049	chr21:46274598	-0.2598	N	N	NA	intronic	.	PTTG1IP	ENSG00000183255
rs575752290	chr16:85080832	-0.1522	N	chr16:85195422	NA	intronic	.	KIAA0513	ENSG00000135709
rs187645317	chr16:14723814	-0.32259	N	N	2b	intronic	.	PARN	ENSG00000140694
rs199896856	chr17:42287629	-0.35004	N	chr17:41926126	2b	intronic	.	UBTF	ENSG00000108312
rs2966090	chr16:81529419	-0.21743	N	chr16:81604251	4	intronic	.	CMIP	ENSG00000153815
rs556941019	chr3:40351425	-0.32259	N	N	NA	UTR5	.	EIF1B	ENSG00000114784
rs192321258	chr1:22076333	-0.3316	N	N	4	intronic	.	USP48	ENSG00000090686
rs10338	chr17:73773106	-0.01833	N	chr17:73822598	2b	UTR3	.	H3F3B	ENSG00000132475
rs57125709	chr13:100010163	-0.3629	N	chr13:99635611	2b	ncRNA_intronic	.	UBAC2	ENSG00000134882
rs552421237	chr11:10830187	-0.27134	N	chr11:10476689	NA	intronic	.	EIF4G2	ENSG00000110321
rs549293785	chr3:195808746	-0.2919	N	N	NA	UTR5	.	TFRC	ENSG00000072274
rs573710733	chr17:62501093	-0.11515	N	N	NA	intronic	.	DDX5	ENSG00000108654
rs543692157	chr12:123371710	-0.36143	N	chr12:123837291	NA	intronic	.	VPS37B	ENSG00000139722
rs189798757	chr1:11858673	-0.29049	N	chr1:12246175	3a	intronic	.	MTHFR	ENSG00000177000
rs559203788	chr20:30263571	-0.13704	N	chr20:30401407	NA	intronic	.	BCL2L1	ENSG00000171552
rs527473271	chr12:125399240	-0.3349	N	N	NA	UTR5	.	UBC	ENSG00000150991
rs565844753	chr12:1013452	-0.27269	N	chr12:711662	NA	intronic	.	WNK1	ENSG00000060237
rs562812863	chr7:6063932	-0.26931	N	chr7:5619731	NA	UTR3	.	EIF2AK1	ENSG00000086232
rs201890523	chr6:10725310	-0.13349	N	chr6:10526373	4	intronic	.	TMEM14C	ENSG00000111843
rs192110294	chr1:149856816	-0.33855	N	N	4	UTR3	.	HIST2H2BE	ENSG00000184678
rs11552988	chr11:57509090	-0.13884	N	chr11:57724059	4	exonic	unknown	C11orf31	ENSG00000211450
rs559305823	chr6:108883959	-0.19957	N	chr6:109376647	NA	intronic	.	FOXO3	ENSG00000118689
rs138323767	chr10:99424645	-0.34023	N	chr10:98978045	4	exonic	nonsynonymous	PI4K2A	ENSG00000155252
rs550036445	chr1:234742027	-0.24507	N	chr1:234879890	NA	UTR3	.	IRF2BP2	ENSG00000168264
rs543184036	chr5:154214618	-0.34658	N	N	NA	intronic	.	FAXDC2	ENSG00000170271
rs115992462	chr2:15698372	-0.30407	N	N	4	intronic	.	NBAS	ENSG00000151779
rs553026793	chr3:4867861	-0.29905	N	N	NA	intronic	.	ITPR1	ENSG00000150995
rs116170072	chr16:74700165	-0.29997	N	chr16:75017513	4	intronic	.	RFWD3	ENSG00000168411
rs565970183	chr16:14724147	-0.3349	N	N	NA	upstream	.	.	.
rs540305422	chr1:22233479	-0.30939	N	N	NA	intronic	.	HSPG2	ENSG00000142798
rs547153196	chr3:152017032	-0.2286	N	chr3:152018102	NA	intronic	.	MBNL1	ENSG00000152601
rs146763559	chr8:144698318	-0.29197	N	chr8:144626721	2b	exonic	synonymous	TSTA3	ENSG00000104522
rs562634671	chr19:13213933	-0.29968	N	chr19:13176728	NA	UTR5	.	.	.
rs562201298	chr11:9596939	-0.23375	N	chr11:9730141	NA	intronic	.	WEE1	ENSG00000166483
rs546490183	chr9:4863222	-0.29233	N	chr9:4746539	NA	intergenic	.	.	.
rs149866445	chr19:16190046	-0.33824	N	chr19:16548375	4	intronic	.	TPM4	ENSG00000167460
rs553540099	chr2:238611730	-0.35915	N	chr2:238873673	NA	intronic	.	LRRFIP1	ENSG00000124831
rs558875333	chr6:33165930	-0.36005	N	chr6:33554147	NA	intronic	.	RXRB	ENSG00000204231
rs533013436	chr11:65265158	-0.3349	N	chr11:65705432	NA	upstream	.	.	.
rs559612771	chr20:54938199	-0.34397	N	N	NA	intronic	.	FAM210B	ENSG00000124098
rs570340500	chr1:113241754	-0.3585	N	N	NA	intronic	.	MOV10	ENSG00000155363
rs535299913	chr22:37638764	-0.27086	N	chr22:37258986	NA	intronic	.	RAC2	ENSG00000128340
rs543352971	chr16:85080912	-0.13989	N	chr16:85195422	NA	intronic	.	KIAA0513	ENSG00000135709
rs188814443	chr20:62530550	-0.17863	N	chr20:62693378	4	intronic	.	DNAJC5	ENSG00000101152
rs552888799	chr6:158463551	-0.33573	N	N	NA	intronic	.	SYNJ2	ENSG00000078269
rs370235212	chr16:374394	-0.14935	N	N	2b	intronic	.	AXIN1	ENSG00000103126
rs530329259	chr12:104970849	-0.29463	N	N	NA	intronic	.	CHST11	ENSG00000171310
rs28387139	chr2:127432019	-0.35506	N	N	2b	intronic	.	GYPC	ENSG00000136732
rs113060212	chr3:40351204	-0.3349	N	N	4	UTR5	.	EIF1B	ENSG00000114784
rs546408545	chr10:104523074	-0.32118	N	chr10:104400112	NA	intronic	.	WBP1L	ENSG00000166272
rs562083100	chr4:186123783	-0.36596	N	N	NA	intronic	.	KIAA1430	ENSG00000164323
rs2868084	chr19:32913043	-0.34969	N	N	4	intronic	.	DPY19L3	ENSG00000178904
rs587616638	chr3:50329076	-0.28869	N	chr3:50160109	NA	intronic	.	IFRD2	ENSG00000214706
rs529159128	chr9:19380383	-0.34891	N	N	NA	upstream	.	.	.
rs186493672	chr9:114835315	-0.27107	N	chr9:114657707	2b	ncRNA_intronic	.	SUSD1	ENSG00000106868
rs140358702	chr10:99424243	-0.34023	N	chr10:98978045	2a	intronic	.	PI4K2A	ENSG00000155252
rs541086236	chr19:18484851	-0.32649	N	chr19:18398030	NA	intergenic	.	.	.
rs74729562	chr4:10108425	-0.32546	N	N	4	intronic	.	WDR1	ENSG00000071127
rs555891480	chr11:3856103	-0.07556	N	N	NA	intronic	.	RHOG	ENSG00000177105
rs184363254	chr19:4376221	-0.29551	N	chr19:4090422	4	intronic	.	SH3GL1	ENSG00000141985
rs571277877	chr1:213034524	-0.25409	N	chr1:212558397	NA	intronic	.	FLVCR1	ENSG00000162769
rs554057068	chr9:4850497	-0.36549	N	chr9:4746539	NA	intronic	.	RCL1	ENSG00000120158
rs561271178	chr1:28837139	-0.35423	N	chr1:28620730	NA	ncRNA_exonic	.	RCC1	ENSG00000180198
rs550314569	chr22:36730862	-0.36303	N	chr22:36545826	NA	intronic	.	MYH9	ENSG00000100345
rs11750399	chr5:96077940	-0.24479	N	N	4	intronic	.	CAST	ENSG00000153113
rs150011740	chr19:49377129	-0.02181	N	chr19:49127490	4	exonic	synonymous	PPP1R15A	ENSG00000087074
rs573769188	chr5:118666622	-0.21214	N	chr5:118729327	NA	intronic	.	TNFAIP8	ENSG00000145779
rs540597494	chr6:135513167	-0.29036	N	chr6:135691516	NA	intronic	.	MYB	ENSG00000118513
rs559531124	chr11:10830199	-0.27134	N	chr11:10476689	NA	intronic	.	EIF4G2	ENSG00000110321
rs181624133	chr12:109095704	-0.28789	N	chr12:108721636	2b	intronic	.	CORO1C	ENSG00000110880
rs541296826	chr9:19380179	-0.34891	N	N	NA	intronic	.	RPS6	ENSG00000137154
rs143838307	chr11:61731508	-0.35423	N	chr11:61398595	4	intronic	.	BEST1	ENSG00000167995
rs112864198	chr11:94842384	-0.30654	N	chr11:95096321	2a	intronic	.	ENDOD1	ENSG00000149218
rs548292032	chr20:30294529	-0.06817	N	chr20:30401407	NA	intronic	.	BCL2L1	ENSG00000171552
rs528169287	chr1:207197887	-0.21978	N	chr1:206968955	NA	intronic	.	C1orf116	ENSG00000182795
rs558779175	chr9:35728922	-0.21743	N	chr9:35687556	NA	intronic	.	TLN1	ENSG00000137076
rs549527936	chr1:10460711	-0.2983	N	chr1:10733081	NA	intronic	.	PGD	ENSG00000142657
rs587743437	chr1:149856879	-0.33855	N	N	NA	UTR3	.	HIST2H2BE	ENSG00000184678
rs113717948	chr1:213034267	-0.25124	N	chr1:212558397	2b	intronic	.	FLVCR1	ENSG00000162769
rs536888878	chr1:28836575	-0.34192	N	chr1:28620730	NA	ncRNA_exonic	.	RCC1	ENSG00000180198
rs528688483	chr8:141629293	-0.34165	N	N	NA	intronic	.	AGO2	ENSG00000123908
rs117200484	chr1:15954503	-0.30629	N	N	3a	intronic	.	DDI2	ENSG00000197312
rs538410332	chr6:3157834	-0.32728	N	N	NA	upstream	.	.	.
rs553996499	chr19:18271956	-0.32418	N	chr19:18398030	NA	exonic	nonsynonymous	PIK3R2	ENSG00000105647
rs556287776	chr22:20013126	-0.14445	N	chr22:19971552	NA	intronic	.	TANGO2	ENSG00000183597
rs563686680	chr2:43453400	-0.36056	N	chr2:43762195	NA	intronic	.	ZFP36L2	ENSG00000152518
rs573162788	chr7:104653204	-0.3481	N	N	NA	ncRNA_exonic	.	.	.
rs551594884	chr11:2325150	-0.29437	N	chr11:2320013	NA	intronic	.	TSPAN32	ENSG00000064201
rs552930866	chr22:20911815	-0.13393	N	N	NA	intronic	.	MED15	ENSG00000099917
rs557768844	chr6:158461785	-0.30177	N	N	NA	intronic	.	SYNJ2	ENSG00000078269
rs541125960	chr8:97266190	-0.30585	N	N	NA	intronic	.	MTERFD1	ENSG00000156469
rs540938689	chr8:27221186	-0.33938	N	chr8:27208126	NA	intronic	.	PTK2B	ENSG00000120899
rs545413862	chr15:31658161	-0.30421	N	N	NA	intronic	.	KLF13	ENSG00000169926
rs561703840	chr11:65342933	-0.2216	N	chr11:65705432	NA	upstream	.	.	.
rs576233223	chr17:80419786	-0.08222	N	N	NA	intronic	.	NARF	ENSG00000141562
rs528944850	chr9:135860021	-0.34527	N	chr9:135877278	NA	intronic	.	GFI1B	ENSG00000165702
rs6096175	chr20:49520302	-0.25411	N	chr20:49205095	4	intronic	.	ADNP	ENSG00000101126
rs138461986	chr12:58176608	-0.35718	N	N	4	exonic	synonymous	TSFM	ENSG00000123297
rs559904526	chr11:9596872	-0.23375	N	chr11:9730141	NA	UTR5	.	WEE1	ENSG00000166483
rs140429699	chr16:81686211	-0.32831	N	chr16:81604251	4	intronic	.	CMIP	ENSG00000153815
rs562208802	chr20:55985459	-0.33439	N	N	NA	intergenic	.	.	.
rs368923856	chr12:109093856	-0.08888	N	chr12:108721636	4	intronic	.	CORO1C	ENSG00000110880
rs549014431	chr20:48809074	-0.29551	N	chr20:49205095	NA	UTR3	.	CEBPB	ENSG00000172216
rs148596501	chr6:159238499	-0.15037	N	chr6:159469512	4	intronic	.	EZR	ENSG00000092820
rs146061957	chr20:49520180	-0.25411	N	chr20:49205095	4	intronic	.	ADNP	ENSG00000101126
rs527691084	chr19:18485093	-0.32649	N	chr19:18398030	NA	intergenic	.	.	.
rs548718675	chr19:10922899	-0.31913	N	chr19:11317744	NA	intronic	.	DNM2	ENSG00000079805
rs534854547	chr11:61731588	-0.35423	N	chr11:61398595	NA	exonic	nonsynonymous	BEST1	ENSG00000167995
rs532295354	chr10:80908784	-0.32331	N	chr10:81047575	NA	intronic	.	ZMIZ1	ENSG00000108175
rs75173434	chr11:65343007	-0.2216	N	chr11:65705432	4	upstream	.	.	.
rs529258672	chr7:5569096	-0.30682	N	chr7:5619731	NA	intronic	.	ACTB	ENSG00000075624
rs77582544	chr17:74262853	-0.32546	N	chr17:74710128	3a	intronic	.	UBALD2	ENSG00000185262
rs189211936	chr1:27070760	-0.3146	N	chr1:27100243	2b	intronic	.	ARID1A	ENSG00000117713
rs76351181	chr16:88866752	-0.24919	N	chr16:88518569	3a	intergenic	.	.	.
rs539366979	chr17:73772934	-0.01833	N	chr17:73822598	NA	UTR3	.	H3F3B	ENSG00000132475
rs563097826	chr19:3985290	-0.17771	N	chr19:4090422	NA	ncRNA_intronic	.	EEF2	ENSG00000167658
rs575451856	chr16:88866545	-0.24286	N	chr16:88518569	NA	intergenic	.	.	.
rs554275533	chr8:67574347	-0.31797	N	N	NA	intronic	.	VCPIP1	ENSG00000175073
rs546496318	chr19:50003500	-0.3497	N	N	NA	downstream	.	.	.
rs571835847	chr11:65403970	-0.36508	N	chr11:65705432	NA	exonic	nonsynonymous	PCNXL3	ENSG00000197136
rs556797179	chr19:3985606	-0.25682	N	chr19:4090422	NA	ncRNA_intronic	.	.	.
rs62053585	chr16:74700114	-0.29997	N	chr16:75017513	2b	intronic	.	RFWD3	ENSG00000168411
rs563285231	chr6:10725529	-0.13064	N	chr6:10526373	NA	intronic	.	TMEM14C	ENSG00000111843
rs182458802	chr6:37143499	-0.25738	N	chr6:36648816	3a	downstream	.	.	.
rs539250506	chr19:47240349	-0.36264	N	chr19:47629264	NA	intronic	.	STRN4	ENSG00000090372
rs556327676	chr1:43415489	-0.32724	N	chr1:43760236	NA	intronic	.	SLC2A1	ENSG00000117394
rs550230319	chr3:50648372	-0.33051	N	chr3:50160109	NA	intronic	.	CISH	ENSG00000114737
rs544139489	chr18:2659590	-0.29463	N	N	NA	intronic	.	SMCHD1	ENSG00000101596
rs376488196	chr9:90125099	-0.34072	N	N	2a	intronic	.	DAPK1	ENSG00000196730
rs138094567	chr22:32022786	-0.12134	N	chr22:31821719	4	intronic	.	PISD	ENSG00000241878
rs542112716	chr2:99224920	-0.22144	N	chr2:99382892	NA	UTR5	.	COA5	ENSG00000183513
rs558899586	chr19:39167235	-0.11089	N	chr19:38925079	NA	intronic	.	ACTN4	ENSG00000130402
rs527436384	chr11:61731457	-0.35423	N	chr11:61398595	NA	intronic	.	BEST1	ENSG00000167995
rs184845034	chr1:228334016	-0.36264	N	N	4	intronic	.	GUK1	ENSG00000143774
rs572452988	chr12:111875960	-0.3551	N	chr12:112212874	NA	intronic	.	SH2B3	ENSG00000111252
rs548344841	chr6:36086632	-0.28077	N	chr6:36353934	NA	intergenic	.	.	.
rs547768424	chr12:123371883	-0.36143	N	chr12:123837291	NA	intronic	.	VPS37B	ENSG00000139722
rs577605992	chr1:29483498	-0.1912	N	N	NA	intronic	.	SRSF4	ENSG00000116350
rs6427499	chr1:159891917	-0.3146	Y	chr1:159518892	4	intronic	.	TAGLN2	ENSG00000158710
rs538163724	chr12:122523391	-0.31913	N	chr12:122254713	NA	intronic	.	MLXIP	ENSG00000175727
rs189353543	chr10:5936989	-0.06184	N	chr10:6101129	2b	intronic	.	FBXO18	ENSG00000134452
rs17156609	chr11:61731977	-0.01549	N	chr11:61398595	3a	UTR3	.	FTH1	ENSG00000167996
rs574569109	chr2:86416791	-0.27554	N	N	NA	intronic	.	IMMT	ENSG00000132305
rs573416668	chr1:25559660	-0.32259	N	chr1:25291010	NA	upstream	.	.	.
rs190150841	chr8:124195001	-0.35034	N	N	3a	UTR5	.	FAM83A	ENSG00000147689
rs563616201	chr1:28836706	-0.34192	N	chr1:28620730	NA	ncRNA_exonic	.	RCC1	ENSG00000180198
rs541313461	chr20:36155011	-0.21743	N	N	NA	intronic	.	BLCAP	ENSG00000166619
rs539861822	chr1:203661988	-0.34179	N	chr1:203658782	NA	intronic	.	ATP2B4	ENSG00000058668
rs531118283	chr1:223977059	-0.34901	N	N	NA	intronic	.	TP53BP2	ENSG00000143514
rs531523380	chr17:74262872	-0.32546	N	chr17:74710128	NA	intronic	.	UBALD2	ENSG00000185262
rs142281591	chr16:30961271	-0.31626	N	chr16:30471109	4	intronic	.	ORAI3	ENSG00000175938
rs543011678	chr19:49382059	-0.34377	N	chr19:49127490	NA	intergenic	.	.	.
rs184592925	chr22:36764539	-0.1485	N	chr22:36545826	4	intronic	.	MYH9	ENSG00000100345
rs570033377	chr11:73722537	-0.34942	N	N	NA	intergenic	.	.	.
rs146334574	chr3:50648181	-0.26371	N	chr3:50160109	4	intronic	.	CISH	ENSG00000114737
rs116396710	chr19:13051762	-0.35373	N	chr19:13176728	3a	intronic	.	CALR	ENSG00000179218
rs116524811	chr11:329439	-0.32274	N	chr11:307961	4	intergenic	.	.	.
rs114600670	chr1:43402031	-0.01549	N	chr1:43760236	4	intronic	.	SLC2A1	ENSG00000117394
rs567188811	chr13:95926840	-0.34175	N	N	NA	intronic	.	ABCC4	ENSG00000125257
rs114802044	chr6:10750418	-0.28484	N	chr6:10526373	3a	intronic	.	TMEM14B	ENSG00000137210
rs114185215	chr17:7482628	-0.3497	N	chr17:7240391	2b	upstream;downstream	.	.	.
rs150717839	chr18:9191873	-0.21952	N	N	3a	intronic	.	ANKRD12	ENSG00000101745
rs8397	chr12:125399150	-0.3349	N	N	4	UTR5	.	UBC	ENSG00000150991
rs553055420	chr17:73775714	-0.09057	N	chr17:73822598	NA	intronic	.	H3F3B	ENSG00000132475
rs529148898	chr19:13213863	-0.29968	N	chr19:13176728	NA	UTR5	.	.	.
rs186576075	chr22:32022749	-0.12134	N	chr22:31821719	2b	intronic	.	PISD	ENSG00000241878
rs1152622	chr11:65274368	-0.09308	N	chr11:65705432	2b	downstream	.	.	.
rs541758735	chr7:157194412	-0.10793	N	N	NA	intronic	.	DNAJB6	ENSG00000105993
rs191655230	chr16:81529556	-0.29551	N	chr16:81604251	4	intronic	.	CMIP	ENSG00000153815
rs543723520	chr19:11205597	-0.07724	N	chr19:11317744	NA	intronic	.	LDLR	ENSG00000130164
rs547368773	chr19:13180691	-0.17241	N	chr19:13176728	NA	intronic	.	NFIX	ENSG00000008441
rs557104668	chr13:95926462	-0.34175	N	N	NA	intronic	.	ABCC4	ENSG00000125257
rs559917474	chr9:114835383	-0.27107	N	chr9:114657707	NA	ncRNA_intronic	.	SUSD1	ENSG00000106868
rs80054178	chr20:30294682	-0.06184	Y	chr20:30401407	4	intronic	.	BCL2L1	ENSG00000171552
rs370408584	chr20:30537901	-0.16684	N	chr20:30401407	3a	intronic	.	PDRG1	ENSG00000088356
rs148562253	chr12:48171550	-0.28789	N	chr12:48272895	4	intronic	.	SLC48A1	ENSG00000211584
rs76519010	chr1:25559940	-0.3349	N	chr1:25291010	4	upstream	.	.	.
rs552953734	chr17:8286726	-0.33961	N	chr17:8214427	NA	upstream	.	.	.
rs540326385	chr11:3855094	-0.31745	N	N	NA	intronic	.	RHOG	ENSG00000177105
rs181956643	chr6:36035507	-0.32871	N	chr6:36353934	2b	intronic	.	MAPK14	ENSG00000112062
rs549760965	chr17:56406939	-0.22898	N	chr17:56385573	NA	ncRNA_intronic	.	.	.
rs216086	chr16:163418	-0.28764	N	N	4	intronic	.	NPRL3	ENSG00000103148
rs538867537	chr1:22233372	-0.30939	N	N	NA	intronic	.	HSPG2	ENSG00000142798
rs190738962	chr1:22231798	-0.30177	N	N	3a	intronic	.	HSPG2	ENSG00000142798
rs557415456	chr3:195808931	-0.2919	N	N	NA	UTR5	.	TFRC	ENSG00000072274
rs7683193	chr4:57256063	-0.25517	N	N	3a	intergenic	.	.	.
rs77214757	chr17:25905173	-0.36264	N	chr17:25848196	4	intronic	.	KSR1	ENSG00000141068
rs532160353	chr3:40351223	-0.32259	N	N	NA	UTR5	.	EIF1B	ENSG00000114784
rs532474974	chr3:15094382	-0.19803	N	N	NA	intronic	.	MRPS25	ENSG00000131368
rs574517558	chr1:12228384	-0.36143	N	chr1:12246175	NA	intronic	.	TNFRSF1B	ENSG00000028137
rs185171148	chr6:7165440	-0.22109	N	chr6:7315563	4	intronic	.	RREB1	ENSG00000124782
rs369319596	chr19:49990908	-0.15568	N	N	4	ncRNA_intronic	.	RPL13A	ENSG00000142541
rs572021079	chr16:85569481	-0.27842	N	chr16:85195422	NA	intergenic	.	.	.
rs143418189	chr20:55984973	-0.15183	N	N	3a	downstream	.	.	.
rs200706040	chr17:79817154	-0.31913	N	chr17:79402603	4	exonic	synonymous	P4HB	ENSG00000185624
rs567270322	chr10:74036077	-0.36213	N	N	NA	downstream	.	.	.
rs189457783	chr11:73691762	-0.33378	N	N	4	intronic	.	UCP2	ENSG00000175567
rs551920862	chr3:128134014	-0.35338	N	chr3:128381270	NA	intergenic	.	.	.
rs530294916	chr11:118899835	-0.27759	N	chr11:118747576	NA	intronic	.	SLC37A4	ENSG00000137700
rs527648734	chr17:62084217	-0.25826	N	chr17:61931549	NA	UTR5	.	ICAM2	ENSG00000108622
rs540462228	chr6:30690517	-0.31315	N	N	NA	intronic	.	TUBB	ENSG00000196230
rs570085471	chr12:123371964	-0.36143	N	chr12:123837291	NA	intronic	.	VPS37B	ENSG00000139722
rs143442404	chr6:30584987	-0.25579	N	N	4	intronic	.	PPP1R10	ENSG00000204569
rs547076635	chr17:75360450	-0.23131	N	N	NA	intronic	.	2020-09-09	ENSG00000184640
rs370318591	chr1:230279532	-0.2805	N	N	4	intronic	.	GALNT2	ENSG00000143641
rs532103628	chr1:22076373	-0.21667	N	N	NA	intronic	.	USP48	ENSG00000090686
rs552798958	chr3:4867517	-0.27884	N	N	NA	intronic	.	ITPR1	ENSG00000150995
rs115299080	chr7:158654181	-0.3081	N	N	3a	intronic	.	WDR60	ENSG00000126870
rs6831101	chr4:106382735	-0.3388	N	chr4:106042692	4	intronic	.	PPA2	ENSG00000138777
rs144417568	chr9:35109484	-0.07776	N	N	2b	intronic	.	FAM214B	ENSG00000005238
rs551828455	chr7:101500599	-0.29551	N	chr7:101880795	NA	intronic	.	CUX1	ENSG00000257923
rs550678113	chr6:37143764	-0.26371	N	chr6:36648816	NA	downstream	.	.	.
rs570227572	chr19:44278836	-0.17317	N	chr19:44278779	NA	intronic	.	KCNN4	ENSG00000104783
rs116045279	chr3:12994788	-0.33594	N	chr3:12619083	2b	intronic	.	IQSEC1	ENSG00000144711
rs189134133	chr19:47291653	-0.32259	N	chr19:47776012	4	UTR5	.	SLC1A5	ENSG00000105281
rs563079945	chr19:50003391	-0.3497	N	N	NA	downstream	.	.	.
rs529549400	chr1:203650984	-0.26264	N	chr1:203658782	NA	intronic	.	ATP2B4	ENSG00000058668
rs531251732	chr8:129061572	-0.22613	N	chr8:129014697	NA	ncRNA_intronic	.	.	.
rs9505053	chr6:7165386	-0.22109	N	chr6:7315563	2a	intronic	.	RREB1	ENSG00000124782
rs540235160	chr17:16322659	-0.24902	N	chr17:16156235	NA	intronic	.	TRPV2	ENSG00000187688
rs111230531	chr20:55985092	-0.33439	N	N	2b	downstream	.	.	.
rs543314876	chr22:29666430	-0.16205	N	chr22:29628741	NA	intronic	.	EWSR1	ENSG00000182944
rs571365614	chr12:120110344	-0.30229	N	chr12:120146925	NA	intronic	.	PRKAB1	ENSG00000111725
rs189058265	chr10:80908600	-0.32331	N	chr10:81047575	4	intronic	.	ZMIZ1	ENSG00000108175
rs17156381	chr11:61568460	-0.29475	N	chr11:61398595	4	UTR3	.	FADS1	ENSG00000149485
rs77205034	chr7:104652735	-0.33579	N	N	5	ncRNA_exonic	.	.	.
rs574020462	chr16:16116723	-0.08879	N	chr16:16123459	NA	intronic	.	ABCC1	ENSG00000103222
rs111848145	chr19:18271924	-0.32418	N	chr19:18398030	4	exonic	nonsynonymous	PIK3R2	ENSG00000105647
rs373597106	chr8:144698260	-0.29197	N	chr8:144626721	4	intronic	.	TSTA3	ENSG00000104522
rs533477658	chr6:119633342	-0.29905	N	N	NA	intronic	.	MAN1A1	ENSG00000111885
rs570342987	chr6:41996708	-0.22922	N	chr6:42037348	NA	intronic	.	CCND3	ENSG00000112576
rs141116149	chr16:163602	-0.28764	N	N	2a	intronic	.	NPRL3	ENSG00000103148
rs192346543	chr2:15698515	-0.30407	N	N	4	intronic	.	NBAS	ENSG00000151779
rs570139341	chr19:47291815	-0.3349	N	chr19:47776012	NA	UTR5	.	SLC1A5	ENSG00000105281
rs17079331	chr3:46989757	-0.1443	N	chr3:47184055	2b	intronic	.	CCDC12	ENSG00000160799
rs566410247	chr19:1207779	-0.22743	N	chr19:836144	NA	intronic	.	STK11	ENSG00000118046
rs138521299	chr17:62501210	-0.11515	N	N	3a	intronic	.	DDX5	ENSG00000108654
rs534816734	chr1:12664658	-0.31294	N	chr1:12246175	NA	intronic	.	DHRS3	ENSG00000162496
rs534475772	chr20:56965818	-0.24239	N	N	NA	intronic	.	VAPB	ENSG00000124164
rs533720262	chr20:30538292	-0.23364	N	chr20:30401407	NA	intronic	.	PDRG1	ENSG00000088356
rs145703823	chr8:145156979	-0.08862	N	chr8:144989466	4	intronic	.	SHARPIN	ENSG00000179526
rs76945778	chr1:68154802	-0.06571	N	N	4	downstream	.	.	.
rs149275517	chr11:62619297	-0.35423	N	N	4	downstream	.	.	.
rs567903994	chr17:54987414	-0.29674	N	chr17:55463857	NA	intronic	.	TRIM25	ENSG00000121060
rs561216192	chr5:179127535	-0.25202	N	chr5:179345996	NA	intronic	.	CANX	ENSG00000127022
rs184585321	chr22:29666450	-0.27698	N	chr22:29628741	3a	intronic	.	EWSR1	ENSG00000182944
rs541973219	chr19:47292003	-0.3349	N	chr19:47776012	NA	upstream	.	.	.
rs606470	chr1:68154299	-0.15531	N	N	4	downstream	.	.	.
rs553948285	chr12:111875628	-0.27703	N	chr12:112212874	NA	intronic	.	SH2B3	ENSG00000111252
rs569476428	chr11:3855896	-0.07556	N	N	NA	intronic	.	RHOG	ENSG00000177105
rs141876975	chr5:139597161	-0.35846	N	N	4	intronic	.	CYSTM1	ENSG00000120306
rs190755748	chr11:45939511	-0.3481	N	N	2b	UTR5	.	.	.
rs527550703	chr6:7165688	-0.29916	N	chr6:7315563	NA	intronic	.	RREB1	ENSG00000124782
rs554665042	chr8:11720112	-0.2111	N	chr8:11836514	NA	intronic	.	CTSB	ENSG00000164733
rs532320881	chr17:47817009	-0.21256	N	chr17:47488823	NA	intronic	.	FAM117A	ENSG00000121104
rs569265909	chr16:85569128	-0.29073	N	chr16:85195422	NA	intergenic	.	.	.
rs55671147	chr19:50881054	-0.29197	N	N	3a	exonic	synonymous	NR1H2	ENSG00000131408
rs188239937	chr7:157197902	-0.32091	N	N	2a	intronic	.	DNAJB6	ENSG00000105993
rs549972529	chr22:36730549	-0.12113	N	chr22:36545826	NA	intronic	.	MYH9	ENSG00000100345
rs78049720	chr19:39167052	-0.12321	N	chr19:38925079	4	intronic	.	ACTN4	ENSG00000130402
rs530307398	chr15:31658262	-0.30421	N	N	NA	intronic	.	KLF13	ENSG00000169926
rs185923006	chr6:74225990	-0.12419	N	N	4	UTR3	.	EEF1A1	ENSG00000156508
rs4567786	chr17:73773110	-0.01833	N	chr17:73822598	2b	UTR3	.	H3F3B	ENSG00000132475
rs183333076	chr1:38462753	-0.31913	N	chr1:38294626	4	UTR3	.	FHL3	ENSG00000183386
rs112434406	chr17:61848128	-0.34702	N	chr17:61931549	5	intronic	.	CCDC47	ENSG00000108588
rs71552169	chr6:3157922	-0.32728	N	N	2b	upstream	.	.	.
rs547371302	chr5:118666410	-0.22445	N	chr5:118729327	NA	intronic	.	TNFAIP8	ENSG00000145779
rs542421995	chr22:20013202	-0.2149	N	chr22:19971552	NA	intronic	.	TANGO2	ENSG00000183597
rs183053236	chr6:119632925	-0.29905	N	N	4	intronic	.	MAN1A1	ENSG00000111885
rs190914260	chr3:15094518	-0.19803	N	N	2b	intronic	.	MRPS25	ENSG00000131368
rs2231247	chr2:74757689	-0.32746	N	chr2:74317747	1f	intronic	.	HTRA2	ENSG00000115317
rs2231248	chr2:74757613	-0.32746	N	chr2:74317747	2b	exonic	synonymous	HTRA2	ENSG00000115317
rs537847883	chr9:138844242	-0.17165	N	chr9:139316744	NA	intronic	.	UBAC1	ENSG00000130560
rs527626515	chr18:3596828	-0.26835	N	N	NA	ncRNA_exonic	.	DLGAP1	ENSG00000170579
rs562342066	chr1:22231415	-0.219	N	N	NA	intronic	.	HSPG2	ENSG00000142798
rs570105073	chr6:30585060	-0.3349	N	N	NA	UTR5	.	.	.
rs554430540	chr4:57255963	-0.25517	N	N	NA	intergenic	.	.	.
rs562933437	chr2:43454077	-0.36609	N	chr2:43762195	NA	upstream	.	.	.
rs575089910	chr20:3990006	-0.32831	N	chr20:4161500	NA	intronic	.	RNF24	ENSG00000101236
rs574781754	chr19:44279003	-0.17317	N	chr19:44278779	NA	intronic	.	KCNN4	ENSG00000104783
rs540341496	chr12:123634277	-0.31856	N	chr12:124019055	NA	intergenic	.	.	.
rs200195397	chr20:37576663	-0.21073	N	N	4	intronic	.	FAM83D	ENSG00000101447
rs565300293	chr20:36154963	-0.21743	N	N	NA	intronic	.	BLCAP	ENSG00000166619
rs559363140	chr19:54712493	-0.17941	N	chr19:54327869	NA	downstream	.	.	.
rs376051788	chr2:232574964	-0.32444	N	chr2:232573944	3a	intronic	.	PTMA	ENSG00000187514
rs563991582	chr7:157194663	-0.10793	N	N	NA	intronic	.	DNAJB6	ENSG00000105993
rs116483512	chr16:88866518	-0.24286	N	chr16:88518569	2b	intergenic	.	.	.
rs555766374	chr16:163683	-0.28764	N	N	NA	intronic	.	NPRL3	ENSG00000103148
rs546128645	chr19:18485016	-0.32649	N	chr19:18398030	NA	intergenic	.	.	.
rs374495149	chr19:54712423	-0.17941	N	chr19:54327869	2b	downstream	.	.	.
rs12130234	chr1:203662168	-0.34179	N	chr1:203658782	4	intronic	.	ATP2B4	ENSG00000058668
rs572353683	chr7:2811300	-0.35599	N	chr7:2759473	NA	intronic	.	GNA12	ENSG00000146535
rs547122544	chr19:39167190	-0.12321	N	chr19:38925079	NA	intronic	.	ACTN4	ENSG00000130402
rs75654965	chr19:40778736	-0.16684	N	chr19:41214796	4	intronic	.	AKT2	ENSG00000105221
rs144931065	chr1:45478323	-0.32259	N	N	2b	intronic	.	UROD	ENSG00000126088
rs77150886	chr13:103259303	-0.36294	N	N	2b	intronic	.	TPP2	ENSG00000134900
rs574852826	chr1:161136667	-0.31806	N	chr1:161620089	NA	exonic	synonymous	PPOX	ENSG00000143224
rs528305614	chr1:28837193	-0.35423	N	chr1:28620730	NA	ncRNA_exonic	.	RCC1	ENSG00000180198
rs549627964	chr2:43454157	-0.36609	N	chr2:43762195	NA	upstream	.	.	.
rs10835177	chr11:3856035	-0.07556	N	N	2a	intronic	.	RHOG	ENSG00000177105
rs557139283	chr11:65342631	-0.2216	N	chr11:65705432	NA	upstream;downstream	.	.	.
rs562903755	chr13:97912267	-0.32739	N	N	NA	intronic	.	MBNL2	ENSG00000139793
rs144958301	chr19:1872544	-0.34919	N	chr19:2127272	4	intergenic	.	.	.
rs536254166	chr1:1243443	-0.33901	N	N	NA	upstream	.	.	.
rs570431859	chr12:122582591	-0.23795	N	chr12:122254713	NA	intronic	.	MLXIP	ENSG00000175727
rs573237623	chr11:61734477	-0.07024	N	chr11:61398595	NA	intronic	.	FTH1	ENSG00000167996
rs57222606	chr18:9803513	-0.29551	N	N	4	intronic	.	RAB31	ENSG00000168461
rs557363233	chr16:11199067	-0.33476	N	chr16:11478974	NA	intronic	.	CLEC16A	ENSG00000038532
rs565323245	chr5:148923475	-0.36005	N	N	NA	intronic	.	CSNK1A1	ENSG00000113712
rs553598305	chr22:36764944	-0.1485	N	chr22:36545826	NA	intronic	.	MYH9	ENSG00000100345
rs4810130	chr20:56965736	-0.24239	N	N	4	intronic	.	VAPB	ENSG00000124164
rs565150134	chr1:28833316	-0.34192	N	chr1:28620730	NA	ncRNA_intronic	.	RCC1	ENSG00000180198
rs531071412	chr8:129061048	-0.28789	N	chr8:129014697	NA	ncRNA_intronic	.	.	.
rs530425208	chr12:57933166	-0.16684	N	chr12:57493727	NA	intronic	.	DCTN2	ENSG00000175203
rs373633218	chr5:118665853	-0.36428	N	chr5:118729327	3a	intronic	.	TNFAIP8	ENSG00000145779
rs538946476	chr19:3985393	-0.24451	N	chr19:4090422	NA	ncRNA_intronic	.	EEF2	ENSG00000167658
rs138019389	chr5:96077703	-0.24479	N	N	4	intronic	.	CAST	ENSG00000153113
rs190865314	chr16:374585	-0.14935	N	N	4	intronic	.	AXIN1	ENSG00000103126
rs73382448	chr6:20409934	-0.36143	N	chr6:20813212	4	intronic	.	E2F3	ENSG00000112242
rs113684999	chr8:38648223	-0.32546	N	chr8:38804069	2b	intronic	.	TACC1	ENSG00000147526
rs564221041	chr1:223959806	-0.19805	N	N	NA	intronic	.	CAPN2	ENSG00000162909
rs554059418	chr11:73691962	-0.33378	N	N	NA	intronic	.	UCP2	ENSG00000175567
rs568042227	chr19:49376629	-0.0095	N	chr19:49127490	NA	exonic	nonsynonymous	PPP1R15A	ENSG00000087074
rs535574059	chr5:134181673	-0.3349	N	chr5:134343469	NA	UTR5	.	C5orf24	ENSG00000181904
rs560549632	chr1:234740908	-0.25646	N	chr1:234879890	NA	UTR3	.	IRF2BP2	ENSG00000168264
rs568032745	chr10:80908924	-0.32331	N	chr10:81047575	NA	intronic	.	ZMIZ1	ENSG00000108175
rs553500565	chr19:5690325	-0.31213	N	chr19:5889645	NA	UTR5	.	RPL36	ENSG00000130255
rs374685545	chr14:100609224	-0.17255	N	N	2b	intronic	.	EVL	ENSG00000196405
rs547348462	chr19:47291723	-0.32259	N	chr19:47776012	NA	UTR5	.	SLC1A5	ENSG00000105281
rs552375926	chr12:51640114	-0.253	N	chr12:51580171	NA	UTR3	.	SMAGP	ENSG00000170545
rs535410926	chr3:152017098	-0.2286	N	chr3:152018102	NA	intronic	.	MBNL1	ENSG00000152601
rs139874546	chr17:65714129	-0.2927	N	chr17:65975385	4	exonic	synonymous	NOL11	ENSG00000130935
rs539646375	chr3:4867859	-0.29905	N	N	NA	intronic	.	ITPR1	ENSG00000150995
rs557806	chr19:49377242	-0.34825	N	chr19:49127490	4	exonic	nonsynonymous	PPP1R15A	ENSG00000087074
rs576376169	chr8:144376088	-0.2334	N	chr8:144626721	NA	intronic	.	ZNF696	ENSG00000185730
rs114802700	chr19:1872571	-0.34919	N	chr19:2127272	4	intergenic	.	.	.
rs148730524	chr8:27219736	-0.29021	N	chr8:27208126	4	intronic	.	PTK2B	ENSG00000120899
rs551172800	chr9:90125291	-0.34072	N	N	NA	intronic	.	DAPK1	ENSG00000196730
rs182219101	chr11:61734491	-0.07024	N	chr11:61398595	4	intronic	.	FTH1	ENSG00000167996
rs539877736	chr12:122523684	-0.31913	N	chr12:122254713	NA	intronic	.	MLXIP	ENSG00000175727
rs556542707	chr16:74699945	-0.22189	N	chr16:75017513	NA	intronic	.	RFWD3	ENSG00000168411
rs547338058	chr6:32136080	-0.32351	N	N	NA	UTR3	.	AGPAT1	ENSG00000204310
rs558422068	chr19:4372955	-0.36549	N	chr19:4090422	NA	intronic	.	SH3GL1	ENSG00000141985
rs564057734	chr13:100010164	-0.3629	N	chr13:99635611	NA	ncRNA_intronic	.	UBAC2	ENSG00000134882
rs557343148	chr5:154198493	-0.36264	N	N	NA	UTR3	.	FAXDC2	ENSG00000170271
rs147333151	chr15:67383822	-0.35963	N	chr15:67492301	3a	intronic	.	SMAD3	ENSG00000166949
rs181076483	chr6:74225856	-0.12419	N	N	2b	UTR3	.	EEF1A1	ENSG00000156508
rs549285970	chr8:27221632	-0.154	N	chr8:27208126	NA	intronic	.	PTK2B	ENSG00000120899
rs537157214	chr10:126738271	-0.18942	N	chr10:126328689	NA	intronic	.	CTBP2	ENSG00000175029
rs540280474	chr18:9803487	-0.29551	N	N	NA	intronic	.	RAB31	ENSG00000168461
rs72997370	chr11:118956302	-0.29968	N	chr11:118747576	2b	intronic	.	HMBS	ENSG00000256269
rs199926731	chr2:220082812	-0.36044	N	chr2:220049128	2c	intronic	.	ABCB6	ENSG00000115657
rs184368472	chr4:10108465	-0.31913	N	N	4	intronic	.	WDR1	ENSG00000071127
rs183341788	chr11:118956205	-0.29968	N	chr11:118747576	4	intronic	.	HMBS	ENSG00000256269
rs190228917	chr6:43744109	-0.25738	N	chr6:43693094	2b	intronic	.	VEGFA	ENSG00000112715
rs531791278	chr2:127419886	-0.35373	N	N	NA	intronic	.	GYPC	ENSG00000136732
rs74731673	chr17:54987541	-0.29674	N	chr17:55463857	2b	intronic	.	TRIM25	ENSG00000121060
rs567160237	chr20:48809103	-0.28319	N	chr20:49205095	NA	UTR3	.	CEBPB	ENSG00000172216
rs115519539	chr10:74036162	-0.36213	N	N	4	downstream	.	.	.
rs557011009	chr19:1208274	-0.22743	N	chr19:836144	NA	intronic	.	STK11	ENSG00000118046
rs561634833	chr9:135859948	-0.34527	N	chr9:135877278	NA	intronic	.	GFI1B	ENSG00000165702
rs185698135	chr8:129061581	-0.22613	N	chr8:129014697	2b	ncRNA_intronic	.	.	.
rs532507952	chr19:13180566	-0.17241	N	chr19:13176728	NA	intronic	.	NFIX	ENSG00000008441
rs553684449	chr11:57192568	-0.22613	N	chr11:57146225	NA	intronic	.	SLC43A3	ENSG00000134802
rs574937547	chr12:122523461	-0.31913	N	chr12:122254713	NA	intronic	.	MLXIP	ENSG00000175727
rs563511481	chr17:62501201	-0.11515	N	N	NA	intronic	.	DDX5	ENSG00000108654
rs574556733	chr2:99125038	-0.30175	N	chr2:99382892	NA	intronic	.	INPP4A	ENSG00000040933
rs550602799	chr10:51594589	-0.2227	N	N	NA	intronic	.	TIMM23	ENSG00000138297
rs148056417	chr20:48715096	-0.14907	N	chr20:49205095	4	intronic	.	TMEM189	ENSG00000240849
rs111387887	chr13:97912555	-0.3476	N	N	4	intronic	.	MBNL2	ENSG00000139793
rs559296220	chr19:40779051	-0.21034	N	chr19:41214796	NA	intronic	.	AKT2	ENSG00000105221
rs141810101	chr6:7199478	-0.24776	N	chr6:7315563	3a	intronic	.	RREB1	ENSG00000124782
rs545145735	chr6:158463886	-0.34805	N	N	NA	intronic	.	SYNJ2	ENSG00000078269
rs576123016	chr10:80908691	-0.32331	N	chr10:81047575	NA	intronic	.	ZMIZ1	ENSG00000108175
rs62237839	chr22:32022709	-0.12134	N	chr22:31821719	4	intronic	.	PISD	ENSG00000241878
rs545253424	chr4:6828827	-0.30933	N	chr4:6969919	NA	intronic	.	KIAA0232	ENSG00000170871
rs546872560	chr22:44365761	-0.36173	N	chr22:44330031	NA	intronic	.	SAMM50	ENSG00000100347
rs577287073	chr11:65342730	-0.2216	N	chr11:65705432	NA	upstream	.	.	.
rs576662813	chr17:73775672	-0.09057	N	chr17:73822598	NA	intronic	.	H3F3B	ENSG00000132475
rs112531756	chr4:186123639	-0.36596	N	N	4	intronic	.	KIAA1430	ENSG00000164323
rs564509576	chr1:22231704	-0.30177	N	N	NA	intronic	.	HSPG2	ENSG00000142798
rs13219681	chr6:3157788	-0.32728	N	N	2a	upstream	.	.	.
rs537188722	chr2:127417454	-0.29197	N	N	NA	intronic	.	GYPC	ENSG00000136732
rs542317818	chr16:85569078	-0.29073	N	chr16:85195422	NA	intergenic	.	.	.
rs568549150	chr3:40351000	-0.3349	N	N	NA	ncRNA_exonic	.	.	.
rs561738557	chr20:49548032	-0.34868	N	chr20:49205095	NA	ncRNA_intronic	.	.	.
rs61606572	chr11:3855142	-0.31745	N	N	5	intronic	.	RHOG	ENSG00000177105
rs547271341	chr10:43891553	-0.25738	N	chr10:43817859	NA	intronic	.	HNRNPF	ENSG00000169813
rs528141343	chr17:61847639	-0.34702	N	chr17:61931549	NA	intronic	.	CCDC47	ENSG00000108588
rs2278930	chr3:40351092	-0.3349	N	N	4	ncRNA_exonic	.	.	.
rs571347794	chr7:150657526	-0.32727	N	chr7:150278589	NA	intronic	.	KCNH2	ENSG00000055118
rs535221102	chr20:30263949	-0.14935	N	chr20:30401407	NA	intronic	.	BCL2L1	ENSG00000171552
rs551654573	chr8:97266395	-0.30585	N	N	NA	intronic	.	MTERFD1	ENSG00000156469
rs573621325	chr22:30817959	-0.16014	N	chr22:30750907	NA	intronic	.	SEC14L2	ENSG00000100003
rs192446229	chr6:74226109	-0.18309	N	N	3a	UTR3	.	EEF1A1	ENSG00000156508
rs540105737	chr11:118894770	-0.36264	N	chr11:118747576	NA	downstream	.	TRAPPC4	ENSG00000196655
rs376327238	chr16:87888173	-0.21981	N	chr16:87908305	2a	intronic	.	SLC7A5	ENSG00000103257
rs529695706	chr19:3985677	-0.25682	N	chr19:4090422	NA	ncRNA_intronic	.	.	.
rs551986838	chr20:48808889	-0.23375	N	chr20:49205095	NA	UTR3	.	CEBPB	ENSG00000172216
rs575394979	chr1:1243546	-0.33901	N	N	NA	upstream	.	.	.
rs187559094	chr8:129061515	-0.22613	N	chr8:129014697	4	ncRNA_intronic	.	.	.
rs531923060	chr22:29666681	-0.27698	N	chr22:29628741	NA	intronic	.	EWSR1	ENSG00000182944
rs559856816	chr8:128748526	-0.2919	N	chr8:129014697	NA	UTR5	.	MYC	ENSG00000136997
rs554517173	chr10:82264016	-0.1443	N	chr10:82218964	NA	intronic	.	TSPAN14	ENSG00000108219
rs538039534	chr2:86416720	-0.3426	N	N	NA	intronic	.	IMMT	ENSG00000132305
rs140353200	chr5:134722732	-0.32093	N	chr5:134343469	4	intronic	.	H2AFY	ENSG00000113648
rs556011234	chr3:128134962	-0.34186	N	chr3:128381270	NA	intergenic	.	.	.
rs142781518	chr5:134717945	-0.17148	N	chr5:134343469	2b	intronic	.	H2AFY	ENSG00000113648
rs531385208	chr18:3596775	-0.26835	N	N	NA	ncRNA_exonic	.	DLGAP1	ENSG00000170579
rs826081	chr11:73722509	-0.34942	N	N	4	intergenic	.	.	.
rs2234295	chr11:2325239	-0.29437	N	chr11:2320013	4	intronic	.	TSPAN32	ENSG00000064201
rs546577012	chr11:118900052	-0.27759	N	chr11:118747576	NA	exonic	nonsynonymous	SLC37A4	ENSG00000137700
rs185027325	chr11:3855125	-0.31745	N	N	5	intronic	.	RHOG	ENSG00000177105
rs564119465	chr19:39169366	-0.36005	N	chr19:38925079	NA	intronic	.	ACTN4	ENSG00000130402
rs529478937	chr19:39169484	-0.36005	N	chr19:38925079	NA	intronic	.	ACTN4	ENSG00000130402
rs148564510	chr19:3155197	-0.25806	N	chr19:3408665	4	intronic	.	GNA15	ENSG00000060558
rs534315746	chr20:55985249	-0.33439	N	N	NA	downstream	.	.	.
rs182369609	chr13:103259017	-0.36294	N	N	2b	intronic	.	TPP2	ENSG00000134900
rs74861368	chr6:41996726	-0.22922	N	chr6:42037348	2b	intronic	.	CCND3	ENSG00000112576
rs565637557	chr8:129061191	-0.28789	N	chr8:129014697	NA	ncRNA_intronic	.	.	.
rs188646940	chr10:17704901	-0.34981	N	N	4	intronic	.	STAM	ENSG00000136738
rs28718765	chr4:57334035	-0.3349	N	chr4:57769824	4	intronic	.	SRP72	ENSG00000174780
rs114778635	chr1:22256962	-0.33934	N	N	4	intronic	.	HSPG2	ENSG00000142798
rs527891400	chr3:50648069	-0.26371	N	chr3:50160109	NA	intronic	.	CISH	ENSG00000114737
rs532616451	chr19:42724300	-0.36496	N	chr19:42767593	NA	UTR5	.	.	.
rs548399999	chr9:4852783	-0.26461	N	chr9:4746539	NA	intronic	.	RCL1	ENSG00000120158
rs542286735	chr9:139557427	-0.3216	N	chr9:139934107	NA	UTR5	.	EGFL7	ENSG00000172889
rs568692213	chr16:87888262	-0.21981	N	chr16:87908305	NA	intronic	.	SLC7A5	ENSG00000103257
rs537138130	chr19:18268158	-0.34465	N	chr19:18398030	NA	intronic	.	PIK3R2	ENSG00000105647
rs531520049	chr19:39167106	-0.12321	N	chr19:38925079	NA	intronic	.	ACTN4	ENSG00000130402
rs189016020	chr12:109095543	-0.28789	N	chr12:108721636	4	intronic	.	CORO1C	ENSG00000110880
rs560752986	chr11:63975027	-0.14482	N	chr11:63974995	NA	intronic	.	FERMT3	ENSG00000149781
rs544816964	chr17:62501383	-0.12746	N	N	NA	intronic	.	DDX5	ENSG00000108654
rs371114645	chr3:126191177	-0.30435	N	N	4	intronic	.	ZXDC	ENSG00000070476
rs147126265	chr16:85081299	-0.20164	N	chr16:85195422	5	intronic	.	KIAA0513	ENSG00000135709
rs557808543	chr16:74700127	-0.29997	N	chr16:75017513	NA	intronic	.	RFWD3	ENSG00000168411
rs36084391	chr6:37141856	-0.25738	N	chr6:36648816	4	exonic	nonsynonymous	PIM1	ENSG00000137193
rs140656780	chr1:1243664	-0.33268	N	N	4	upstream	.	.	.
rs575253490	chr11:65268174	-0.11833	N	chr11:65705432	NA	ncRNA_exonic	.	.	.
rs533427299	chr18:3596662	-0.33961	N	N	NA	ncRNA_exonic	.	DLGAP1	ENSG00000170579
rs142951210	chr19:3194552	-0.23357	N	chr19:3408665	4	intronic	.	NCLN	ENSG00000125912
rs575794657	chr1:156467871	-0.32546	N	chr1:156088526	NA	intronic	.	MEF2D	ENSG00000116604
rs563367121	chr12:58176828	-0.25603	N	N	NA	intronic	.	TSFM	ENSG00000123297
rs238193	chr20:47894971	-0.29439	N	N	2b	ncRNA_exonic	.	.	.
rs141614214	chr3:10020735	-0.16164	N	chr3:10229160	4	intronic	.	EMC3	ENSG00000125037
rs551032530	chr7:6062744	-0.22944	N	chr7:5619731	NA	UTR3	.	EIF2AK1	ENSG00000086232
rs558027034	chr22:36764853	-0.07724	N	chr22:36545826	NA	intronic	.	MYH9	ENSG00000100345
rs184943944	chr16:30961337	-0.31626	N	chr16:30471109	4	intronic	.	ORAI3	ENSG00000175938
rs537483605	chr12:104970829	-0.29463	N	N	NA	intronic	.	CHST11	ENSG00000171310
rs139691879	chr6:7165689	-0.29916	N	chr6:7315563	4	intronic	.	RREB1	ENSG00000124782
rs141153009	chr8:124195140	-0.35034	N	N	2b	exonic	nonsynonymous	FAM83A	ENSG00000147689
rs374762062	chr9:4850416	-0.36549	N	chr9:4746539	5	intronic	.	RCL1	ENSG00000120158
rs549368843	chr11:73722623	-0.34942	N	N	NA	intergenic	.	.	.
rs527370578	chr1:166809986	-0.255	N	chr1:166828957	NA	intronic	.	POGK	ENSG00000143157
rs576826803	chr19:1490844	-0.36596	N	chr19:1132637	NA	upstream	.	.	.
rs148720870	chr21:47647260	-0.32546	N	chr21:47941916	3a	intronic	.	LSS	ENSG00000160285
rs549712916	chr10:82263929	-0.1443	N	chr10:82218964	NA	intronic	.	TSPAN14	ENSG00000108219
rs368450920	chr1:203662276	-0.34179	N	chr1:203658782	4	intronic	.	ATP2B4	ENSG00000058668
rs530398435	chr1:43415256	-0.32091	N	chr1:43760236	NA	intronic	.	SLC2A1	ENSG00000117394
rs145653927	chr21:46274927	-0.19805	N	N	4	intronic	.	PTTG1IP	ENSG00000183255
rs550825308	chr6:10750333	-0.28199	N	chr6:10526373	NA	intronic	.	TMEM14B	ENSG00000137210
rs547545097	chr8:129061187	-0.28789	N	chr8:129014697	NA	ncRNA_intronic	.	.	.
rs549926862	chr13:103258932	-0.36294	N	N	NA	intronic	.	TPP2	ENSG00000134900
rs587623963	chr1:150592219	-0.02181	N	chr1:150595537	NA	intergenic	.	.	.
rs574429171	chr8:6286592	-0.29916	N	chr8:6700888	NA	intronic	.	MCPH1	ENSG00000147316
rs181414443	chr19:1253603	-0.31913	N	chr19:836144	2b	intronic	.	MIDN	ENSG00000167470
rs565950530	chr14:105167368	-0.19011	N	chr14:105637156	NA	intronic	.	INF2	ENSG00000203485
rs150457577	chr11:62619046	-0.35708	N	N	4	downstream	.	.	.
rs568472456	chr20:49548395	-0.29551	N	chr20:49205095	NA	ncRNA_intronic	.	.	.
rs149857936	chr10:97291965	-0.31094	N	N	2a	intronic	.	SORBS1	ENSG00000095637
rs189382207	chr16:88558042	-0.23193	N	chr16:88518569	4	intronic	.	ZFPM1	ENSG00000179588
rs141979325	chr1:35745050	-0.25309	N	N	2b	intronic	.	ZMYM4	ENSG00000146463
rs566056109	chr10:103872113	-0.11183	N	chr10:104348694	NA	intronic	.	LDB1	ENSG00000198728
rs556102290	chr4:71769190	-0.30421	N	N	NA	intronic	.	MOB1B	ENSG00000173542
rs530311345	chr7:157194605	-0.10793	N	N	NA	intronic	.	DNAJB6	ENSG00000105993
rs572987231	chr22:18463645	-0.32727	N	chr22:18286672	NA	ncRNA_exonic	.	MICAL3	ENSG00000243156
rs79388113	chr16:87888068	-0.29739	N	chr16:87908305	4	intronic	.	SLC7A5	ENSG00000103257
rs80211614	chr6:41996699	-0.22922	N	chr6:42037348	4	intronic	.	CCND3	ENSG00000112576
rs367828898	chr3:128135263	-0.33901	N	chr3:128381270	4	intergenic	.	.	.
rs550271250	chr20:30195115	-0.29309	N	chr20:30401407	NA	downstream	.	.	.
rs573356187	chr8:27219662	-0.29021	N	chr8:27208126	NA	intronic	.	PTK2B	ENSG00000120899
rs576059949	chr9:4850547	-0.36549	N	chr9:4746539	NA	intronic	.	RCL1	ENSG00000120158
rs185213421	chr7:6062722	-0.22944	N	chr7:5619731	4	UTR3	.	EIF2AK1	ENSG00000086232
rs572925234	chr1:29506504	-0.25151	N	N	NA	intronic	.	SRSF4	ENSG00000116350
rs3012066	chr10:126737997	-0.18942	N	chr10:126328689	4	intronic	.	CTBP2	ENSG00000175029
rs111823162	chr20:49520063	-0.25411	N	chr20:49205095	4	intronic	.	ADNP	ENSG00000101126
rs72671954	chr1:45104050	-0.14859	N	N	4	intronic	.	RNF220	ENSG00000187147
rs562521981	chr1:230279334	-0.2805	N	N	NA	intronic	.	GALNT2	ENSG00000143641
rs549645233	chr4:53580932	-0.31913	N	N	NA	downstream	.	.	.
rs541601244	chr22:37638526	-0.25855	N	chr22:37258986	NA	intronic	.	RAC2	ENSG00000128340
rs571003929	chr20:30263936	-0.14935	N	chr20:30401407	NA	intronic	.	BCL2L1	ENSG00000171552
rs554119515	chr9:4850820	-0.36549	N	chr9:4746539	NA	intronic	.	RCL1	ENSG00000120158
rs564261855	chr6:7199401	-0.24776	N	chr6:7315563	NA	intronic	.	RREB1	ENSG00000124782
rs150635076	chr19:39169355	-0.36005	N	chr19:38925079	4	intronic	.	ACTN4	ENSG00000130402
rs191401587	chr9:19380405	-0.34891	N	N	3a	upstream	.	.	.
rs189664555	chr12:123371644	-0.36143	N	chr12:123837291	2b	intronic	.	VPS37B	ENSG00000139722
rs1380576	chr1:204488278	-0.07904	Y	chr1:204530502	1b	intronic	.	MDM4	ENSG00000198625
rs570019828	chr19:34663420	-0.3388	N	N	NA	UTR5	.	.	.
rs374763929	chr19:3985326	-0.17771	N	chr19:4090422	4	ncRNA_intronic	.	EEF2	ENSG00000167658
rs528220546	chr11:2325167	-0.29437	N	chr11:2320013	NA	intronic	.	TSPAN32	ENSG00000064201
rs570363674	chr1:25559710	-0.32259	N	chr1:25291010	NA	upstream	.	.	.
rs12609053	chr19:575083	-0.12644	N	chr19:836144	4	intronic	.	BSG	ENSG00000172270
rs566508886	chr9:131832123	-0.31695	N	chr9:131465481	NA	intronic	.	FAM73B	ENSG00000148343
rs7255181	chr19:574973	-0.12644	N	chr19:836144	4	intronic	.	BSG	ENSG00000172270
rs17535477	chr3:10020729	-0.16164	N	chr3:10229160	4	intronic	.	EMC3	ENSG00000125037
rs531559963	chr9:114856169	-0.34557	N	chr9:114657707	NA	ncRNA_intronic	.	SUSD1	ENSG00000106868
rs149659766	chr16:85569146	-0.29073	N	chr16:85195422	4	intergenic	.	.	.
rs79071019	chr8:27219854	-0.29021	N	chr8:27208126	2b	intronic	.	PTK2B	ENSG00000120899
rs536345546	chr12:122523518	-0.31913	N	chr12:122254713	NA	intronic	.	MLXIP	ENSG00000175727
rs115187453	chr19:1837000	-0.25378	N	chr19:2127272	4	intronic	.	REXO1	ENSG00000079313
rs534309207	chr20:62530580	-0.17863	N	chr20:62693378	NA	intronic	.	DNAJC5	ENSG00000101152
rs181768132	chr2:27285871	-0.3033	N	chr2:27295885	4	intronic	.	AGBL5	ENSG00000084693
rs369525978	chr16:67228285	-0.3587	N	chr16:67377216	3a	intronic	.	E2F4	ENSG00000205250
rs552989945	chr19:49471205	-0.35423	N	chr19:49127490	NA	downstream	.	.	.
rs190251914	chr9:19380346	-0.34891	N	N	4	upstream	.	.	.
rs79911151	chr1:114455796	-0.30128	N	chr1:114377568	2b	UTR3	.	DCLRE1B	ENSG00000118655
rs375993911	chr21:46275105	-0.19805	N	N	3a	intronic	.	PTTG1IP	ENSG00000183255
rs558103237	chr10:49678156	-0.34476	N	N	NA	intronic	.	ARHGAP22	ENSG00000128805
rs192906762	chr15:80447858	-0.21424	N	chr15:80279344	4	intronic	.	FAH	ENSG00000103876
rs191392214	chr17:56406635	-0.30706	N	chr17:56385573	4	ncRNA_intronic	.	.	.
rs564546627	chr2:99224945	-0.22144	N	chr2:99382892	NA	UTR5	.	COA5	ENSG00000183513
rs1802036	chr6:32136029	-0.32351	N	N	2b	ncRNA_exonic	.	AGPAT1	ENSG00000204310
rs150357886	chr6:119632877	-0.29905	N	N	4	intronic	.	MAN1A1	ENSG00000111885
rs550729596	chr1:29483895	-0.1912	N	N	NA	intronic	.	SRSF4	ENSG00000116350
rs558133923	chr14:74192932	-0.31913	N	N	NA	intronic	.	ELMSAN1	ENSG00000156030
rs565745088	chr8:38656204	-0.31913	N	chr8:38804069	NA	intronic	.	TACC1	ENSG00000147526
rs541886414	chr19:39169285	-0.36005	N	chr19:38925079	NA	intronic	.	ACTN4	ENSG00000130402
rs568479578	chr11:65267908	-0.12466	N	chr11:65705432	NA	ncRNA_exonic	.	.	.
rs573453643	chr12:111875977	-0.3551	N	chr12:112212874	NA	intronic	.	SH2B3	ENSG00000111252
rs191248323	chr12:125399425	-0.3349	N	N	2b	UTR5	.	UBC	ENSG00000150991
rs3744061	chr17:74733403	-0.2655	Y	chr17:74710128	4	UTR5	.	MFSD11	ENSG00000092931
rs568209843	chr19:5690507	-0.31213	N	chr19:5889645	NA	UTR5	.	RPL36	ENSG00000130255
rs144225740	chr1:223959964	-0.19805	N	N	2b	intronic	.	CAPN2	ENSG00000162909
rs550438375	chr16:30961202	-0.31626	N	chr16:30471109	NA	intronic	.	ORAI3	ENSG00000175938
rs140473256	chr8:11720083	-0.2111	N	chr8:11836514	4	intronic	.	CTSB	ENSG00000164733
rs563476009	chr8:11720287	-0.14935	N	chr8:11836514	NA	intronic	.	CTSB	ENSG00000164733
rs565804119	chr1:12227825	-0.36143	N	chr1:12246175	NA	intronic	.	TNFRSF1B	ENSG00000028137
rs546164811	chr11:62359036	-0.23375	N	N	NA	exonic	synonymous	TUT1	ENSG00000149016
rs564203855	chr19:4375953	-0.23375	N	chr19:4090422	NA	intronic	.	SH3GL1	ENSG00000141985
rs531378044	chr4:10108537	-0.31913	N	N	NA	intronic	.	WDR1	ENSG00000071127
rs577638464	chr6:74226088	-0.18594	N	N	NA	UTR3	.	EEF1A1	ENSG00000156508
rs77858494	chr20:48715182	-0.25021	N	chr20:49205095	4	intronic	.	TMEM189	ENSG00000240849
rs184250018	chr17:7379851	-0.34363	N	chr17:7240391	4	intronic	.	ZBTB4	ENSG00000174282
rs534315555	chr19:6061264	-0.29835	N	chr19:5889645	NA	intronic	.	RFX2	ENSG00000087903
rs188148645	chr19:54712193	-0.18394	N	chr19:54327869	4	downstream	.	.	.
rs568175854	chr9:4852441	-0.26461	N	chr9:4746539	NA	intronic	.	RCL1	ENSG00000120158
rs545324774	chr16:374860	-0.13704	N	N	NA	intronic	.	AXIN1	ENSG00000103126
rs373888946	chr19:3985449	-0.25682	N	chr19:4090422	4	ncRNA_intronic	.	EEF2	ENSG00000167658
rs118087945	chr22:40342760	-0.36378	N	chr22:40317126	4	intronic	.	GRAP2	ENSG00000100351
rs549523797	chr9:4850684	-0.36549	N	chr9:4746539	NA	intronic	.	RCL1	ENSG00000120158
rs188850593	chr1:12664244	-0.30661	N	chr1:12246175	3a	intronic	.	DHRS3	ENSG00000162496
rs548828299	chr19:13180772	-0.17241	N	chr19:13176728	NA	intronic	.	NFIX	ENSG00000008441
rs117468975	chr16:70462522	-0.30421	N	N	4	intronic	.	ST3GAL2	ENSG00000157350
rs183609654	chr1:22076551	-0.21667	N	N	2b	intronic	.	USP48	ENSG00000090686
rs138979695	chr5:118666265	-0.30253	N	chr5:118729327	4	intronic	.	TNFAIP8	ENSG00000145779
rs141559732	chr20:30268348	-0.31913	N	chr20:30401407	3a	intronic	.	BCL2L1	ENSG00000171552
rs565636784	chr19:6061227	-0.29835	N	chr19:5889645	NA	intronic	.	RFX2	ENSG00000087903
rs541824612	chr9:114856221	-0.34557	N	chr9:114657707	NA	ncRNA_intronic	.	SUSD1	ENSG00000106868
rs560237861	chr22:36764445	-0.1485	N	chr22:36545826	NA	intronic	.	MYH9	ENSG00000100345
rs181396671	chr1:204488297	-0.07904	N	chr1:204530502	2b	intronic	.	MDM4	ENSG00000198625
rs529031477	chr17:80419968	-0.08222	N	N	NA	intronic	.	NARF	ENSG00000141562
rs562535917	chr1:10460584	-0.2983	N	chr1:10733081	NA	exonic	synonymous	PGD	ENSG00000142657
rs11611460	chr12:57933012	-0.16684	N	chr12:57493727	4	intronic	.	DCTN2	ENSG00000175203
rs556565646	chr20:49548392	-0.29551	N	chr20:49205095	NA	ncRNA_intronic	.	.	.
rs115211617	chr20:3911716	-0.26897	N	chr20:4161500	4	downstream	.	RNF24	ENSG00000101236
rs557772867	chr12:109085548	-0.32728	N	chr12:108721636	NA	intronic	.	CORO1C	ENSG00000110880
rs563898443	chr6:34249844	-0.3494	N	chr6:34492668	NA	intergenic	.	NUDT3	ENSG00000272325
rs543687228	chr6:158463690	-0.33573	N	N	NA	intronic	.	SYNJ2	ENSG00000078269
rs181403568	chr19:11205659	-0.07724	N	chr19:11317744	4	intronic	.	LDLR	ENSG00000130164
rs59865663	chr16:88558312	-0.23193	Y	chr16:88518569	3a	intronic	.	ZFPM1	ENSG00000179588
rs147061525	chr17:74733700	-0.34357	N	chr17:74710128	2a	UTR5	.	MFSD11	ENSG00000092931
rs146365596	chr8:6286520	-0.29916	N	chr8:6700888	3a	intronic	.	MCPH1	ENSG00000147316
rs527585935	chr19:1836894	-0.25378	N	chr19:2127272	NA	intronic	.	REXO1	ENSG00000079313
rs565894213	chr1:12043432	-0.2381	N	chr1:12246175	NA	intronic	.	MFN2	ENSG00000116688
rs575267210	chr12:48171470	-0.28789	N	chr12:48272895	NA	intronic	.	SLC48A1	ENSG00000211584
rs115334359	chr8:6286536	-0.29916	N	chr8:6700888	3a	intronic	.	MCPH1	ENSG00000147316
rs529742679	chr11:65403828	-0.36508	N	chr11:65705432	NA	ncRNA_exonic	.	PCNXL3	ENSG00000197136
rs116094416	chr19:39167115	-0.12321	N	chr19:38925079	4	intronic	.	ACTN4	ENSG00000130402
rs568645268	chr19:34663235	-0.3388	N	N	NA	upstream	.	.	.
rs561579241	chr6:7199125	-0.34891	N	chr6:7315563	NA	intronic	.	RREB1	ENSG00000124782
rs568851294	chr9:19380052	-0.28211	N	N	NA	intronic	.	RPS6	ENSG00000137154
rs531133557	chr13:95926748	-0.34175	N	N	NA	intronic	.	ABCC4	ENSG00000125257
rs200347596	chr8:146016923	-0.31913	N	N	4	intronic	.	RPL8	ENSG00000161016
rs543187252	chr9:90125116	-0.34072	N	N	NA	intronic	.	DAPK1	ENSG00000196730
rs192530155	chr11:118956441	-0.29968	N	chr11:118747576	2a	intronic	.	HMBS	ENSG00000256269
rs528554956	chr6:37141960	-0.25738	N	chr6:36648816	NA	UTR3	.	PIM1	ENSG00000137193
rs543186696	chr16:87888302	-0.21981	N	chr16:87908305	NA	intronic	.	SLC7A5	ENSG00000103257
rs549764808	chr12:54689676	-0.36109	N	chr12:54387947	NA	intronic	.	NFE2	ENSG00000123405
rs577578987	chr11:63975334	-0.20657	N	chr11:63974995	NA	intronic	.	FERMT3	ENSG00000149781
rs376459880	chr7:5569585	-0.32444	N	chr7:5619731	2b	intronic	.	ACTB	ENSG00000075624
rs2336074	chr14:74192994	-0.31913	N	N	4	intronic	.	ELMSAN1	ENSG00000156030
rs544546018	chr16:81529550	-0.29551	N	chr16:81604251	NA	intronic	.	CMIP	ENSG00000153815
rs138857172	chr16:22228073	-0.30756	N	N	4	intronic	.	EEF2K	ENSG00000103319
rs571313642	chr2:15698179	-0.33841	N	N	NA	intronic	.	NBAS	ENSG00000151779
rs550969584	chr11:57508980	-0.15115	N	chr11:57724059	NA	ncRNA_intronic	.	C11orf31	ENSG00000211450
rs138412084	chr1:27048590	-0.36428	N	chr1:27100243	2b	intronic	.	ARID1A	ENSG00000117713
rs541152748	chr15:31658013	-0.30421	N	N	NA	intronic	.	KLF13	ENSG00000169926
rs553216513	chr1:38462520	-0.31913	N	chr1:38294626	NA	UTR3	.	FHL3	ENSG00000183386
rs540821743	chr9:35109499	-0.07776	N	N	NA	intronic	.	FAM214B	ENSG00000005238
rs554049915	chr8:128748728	-0.2919	N	chr8:129014697	NA	UTR5	.	MYC	ENSG00000136997
rs552245061	chr13:97912242	-0.25694	N	N	NA	intronic	.	MBNL2	ENSG00000139793
rs536095942	chr22:18463383	-0.36186	N	chr22:18286672	NA	intronic	.	MICAL3	ENSG00000243156
rs554584999	chr11:118958376	-0.23442	N	chr11:118747576	NA	intronic	.	HMBS	ENSG00000256269
rs11817723	chr10:43891554	-0.25738	N	chr10:43817859	4	intronic	.	HNRNPF	ENSG00000169813
rs3739291	chr8:124194968	-0.35034	N	N	4	UTR5	.	FAM83A	ENSG00000147689
rs544647226	chr21:46274074	-0.31913	N	N	NA	intronic	.	PTTG1IP	ENSG00000183255
rs548817911	chr3:4867391	-0.27884	N	N	NA	intronic	.	ITPR1	ENSG00000150995
rs573475649	chr6:3157929	-0.32728	N	N	NA	upstream	.	.	.
rs540829291	chr16:163935	-0.28764	N	N	NA	intronic	.	NPRL3	ENSG00000103148
rs550392993	chr7:150924283	-0.3388	N	N	NA	UTR5	.	ABCF2	ENSG00000033050
rs533693133	chr19:1208020	-0.22743	N	chr19:836144	NA	intronic	.	STK11	ENSG00000118046
rs563912699	chr10:11541656	-0.35081	N	N	NA	intronic	.	USP6NL	ENSG00000148429
rs541818689	chr17:73775728	-0.15764	N	chr17:73822598	NA	intronic	.	H3F3B	ENSG00000132475
rs530174809	chr8:27219833	-0.29021	N	chr8:27208126	NA	intronic	.	PTK2B	ENSG00000120899
rs557906001	chr17:73773139	-0.01833	N	chr17:73822598	NA	UTR3	.	H3F3B	ENSG00000132475
rs560782853	chr3:152016965	-0.30668	N	chr3:152018102	NA	intronic	.	MBNL1	ENSG00000152601
rs3748814	chr1:59249568	-0.30022	N	N	4	UTR5	.	JUN	ENSG00000177606

### Sheet: WBC
rsid	hg19_chr:pos	score	used_in_model	500kb_window_lead	regulomedb	annt1	annt2	overlapping_gene_name	ENSG
rs576026399	chr2:68591879	-0.19454	N	chr2:68615546	NA	upstream	.	.	.
rs375636571	chr22:37637155	-0.00831	N	chr22:37258986	4	intronic	.	RAC2	ENSG00000128340
rs574278546	chr1:9719225	-0.07972	N	chr1:9713500	NA	intronic	.	PIK3CD	ENSG00000171608
rs563963508	chr22:37616146	-0.21456	N	chr22:37258986	NA	intergenic	.	.	.
rs546188787	chr1:161032136	-0.09247	N	chr1:161188893	NA	intronic	.	ARHGAP30	ENSG00000186517
rs566196421	chr5:176832530	-0.12473	N	chr5:176792491	NA	intronic	.	F12	ENSG00000131187
rs149433754	chr21:46301184	0.14228	N	N	4	intergenic	.	.	.
rs543055534	chr14:91838661	0.15967	N	N	NA	intronic	.	CCDC88C	ENSG00000015133
rs559800670	chr16:4465934	0.14369	N	chr16:4476089	NA	intronic	.	CORO7	ENSG00000262246
rs575659681	chr15:65140931	0.0475	N	chr15:64672002	NA	exonic	nonsynonymous	PLEKHO2	ENSG00000241839
rs187095366	chr11:67034814	-0.05019	N	chr11:66855593	4	intronic	.	ADRBK1	ENSG00000173020
rs28700945	chr4:2792251	0.02622	N	chr4:3148276	5	intergenic	.	.	.
rs567191098	chr5:39156168	-0.20734	N	N	NA	intronic	.	FYB	ENSG00000082074
rs73397420	chr7:98991167	0.15253	N	chr7:99036920	2b	intronic	.	ARPC1B	ENSG00000130429
rs538521806	chr11:614305	0.13428	N	chr11:307961	NA	exonic	nonsynonymous	IRF7	ENSG00000185507
rs142938964	chr1:203257579	-0.01603	N	chr1:203658782	5	ncRNA_intronic	.	.	.
rs554834756	chr5:169078584	0.13428	N	N	NA	intronic	.	DOCK2	ENSG00000134516
rs534179768	chr11:3850165	-0.02383	N	N	NA	intronic	.	RHOG	ENSG00000177105
rs537925395	chr1:175160483	-0.05798	N	N	NA	intronic	.	KIAA0040	ENSG00000235750
rs538758029	chr4:185353824	-0.02926	N	N	NA	intronic	.	IRF2	ENSG00000168310
rs541463091	chr19:45261222	-0.04498	N	chr19:45149235	NA	intronic	.	BCL3	ENSG00000069399
rs191528196	chr8:21764954	-0.09276	N	chr8:21710741	7	intergenic	.	.	.
rs546252908	chr17:56367396	-0.12409	N	chr17:56385573	NA	intergenic	.	.	.
rs190925862	chr11:33915524	-0.21624	N	chr11:33903609	4	intergenic	.	.	.
rs368472194	chr6:30456855	0.09805	N	N	5	upstream	.	.	.
rs536889709	chr19:42625344	-0.02769	N	chr19:42767593	NA	intronic	.	POU2F2	ENSG00000028277
rs539506682	chr9:114941795	-0.03791	N	chr9:114657707	NA	ncRNA_intronic	.	.	.
rs187794788	chr5:171600895	0.33444	N	chr5:171931939	4	intronic	.	STK10	ENSG00000072786
rs373786680	chr12:94565971	-0.20609	N	chr12:94536803	3a	intronic	.	PLXNC1	ENSG00000136040
rs189845222	chr16:4397604	0.20682	N	chr16:4476089	7	intronic	.	CORO7-PAM16	ENSG00000103426
rs528008624	chr7:106510717	0.0325	N	chr7:106372219	NA	intronic	.	PIK3CG	ENSG00000105851
rs189845226	chr2:113939985	0.02874	N	chr2:113712407	5	UTR5	.	PSD4	ENSG00000125637
rs145688156	chr21:46339035	0.12262	N	N	3a	intronic	.	ITGB2	ENSG00000160255
rs36083739	chr5:169720368	0.308	N	chr5:169691627	4	exonic	synonymous	LCP2	ENSG00000043462
rs186938636	chr6:167370789	-0.00343	N	chr6:167511766	4	upstream	.	.	.
rs541462944	chr19:7414679	0.09431	N	chr19:7415064	NA	intergenic	.	.	.
rs150521956	chr17:76383375	0.003	N	chr17:76257892	7	intronic	.	PGS1	ENSG00000087157
rs565557870	chr3:196347493	-0.0523	N	chr3:196501413	NA	intergenic	.	.	.
rs184814235	chr8:56832196	-0.01566	N	chr8:56800362	2b	intronic	.	LYN	ENSG00000254087
rs568233346	chr15:40599708	-0.1463	N	N	NA	intronic	.	PLCB2	ENSG00000137841
rs527331473	chr8:56803906	-0.12203	N	chr8:56800362	NA	intronic	.	LYN	ENSG00000254087
rs534332186	chr19:1167835	-0.19531	N	chr19:836144	NA	intronic	.	SBNO2	ENSG00000064932
rs537519514	chr7:100274896	0.00514	N	chr7:100278657	NA	intronic	.	GNB2	ENSG00000172354
rs78094091	chr21:42741952	-0.12196	N	N	4	intronic	.	MX2	ENSG00000183486
rs7499332	chr16:28222563	-0.15253	N	chr16:28131510	4	intronic	.	XPO6	ENSG00000169180
rs563646714	chr11:104971325	-0.08362	N	N	NA	exonic	synonymous	CARD17	ENSG00000255221
rs551600840	chr2:182326905	-0.16286	N	chr2:182323665	NA	intronic	.	ITGA4	ENSG00000115232
rs550006337	chr19:42701626	0.16447	N	chr19:42767593	NA	intergenic	.	.	.
rs185453293	chr16:31208523	-0.16529	N	chr16:31015877	2b	intergenic	.	.	.
rs371748970	chr16:88753041	-0.17751	N	chr16:88518569	2a	ncRNA_intronic	.	.	.
rs535782858	chr20:47328512	-0.13397	N	chr20:47384301	NA	intronic	.	PREX1	ENSG00000124126
rs145654145	chr4:185306188	-0.00181	N	N	4	intergenic	.	.	.
rs575140782	chr17:8856751	0.08112	N	chr17:8784361	NA	intronic	.	PIK3R5	ENSG00000141506
rs550665489	chr16:67970757	0.09091	N	chr16:68138091	NA	UTR5	.	PSMB10	ENSG00000205220
rs575563887	chr4:185353876	-0.02926	N	N	NA	intronic	.	IRF2	ENSG00000168310
rs529508706	chr14:91842151	0.15967	N	N	NA	intronic	.	CCDC88C	ENSG00000015133
rs530904500	chr8:27225958	0.08151	N	chr8:27208126	NA	intronic	.	PTK2B	ENSG00000120899
rs572799440	chr19:10445533	-0.0715	N	chr19:10666450	NA	intronic	.	ICAM3	ENSG00000076662
rs552714541	chr12:122069515	-0.05433	N	chr12:122254713	NA	intronic	.	ORAI1	ENSG00000182500
rs7497304	chr15:91429176	0.21837	Y	chr15:91427692	4	intronic	.	FES	ENSG00000182511
rs534233036	chr16:21662788	-0.19963	N	N	NA	intronic	.	METTL9	ENSG00000197006
rs564768992	chr1:198616172	-0.0322	N	chr1:199000727	NA	intronic	.	PTPRC	ENSG00000081237
rs554379111	chr17:74497016	0.14228	N	chr17:74710128	NA	intronic	.	RHBDF2	ENSG00000129667
rs527406357	chr1:167618177	0.01708	N	chr1:167600842	NA	intronic	.	RCSD1	ENSG00000198771
rs181948561	chr14:35313129	0.18705	N	chr14:35585629	5	intronic	.	BAZ1A	ENSG00000198604
rs559243806	chr6:24940912	0.07052	N	N	NA	intronic	.	.	.
rs556748766	chr19:42055428	-0.08362	N	N	NA	upstream	.	.	.
rs117122626	chr16:27337036	0.04204	N	chr16:27356398	5	intronic	.	IL4R	ENSG00000077238
rs573091821	chr4:38859152	-0.12473	N	chr4:38677227	NA	upstream	.	.	.
rs73091058	chr5:39208792	0.00748	N	N	5	intronic	.	FYB	ENSG00000082074
rs137994831	chr14:21249869	0.16767	N	chr14:21431413	7	exonic	nonsynonymous	RNASE6	ENSG00000169413
rs141584810	chr1:111417356	0.03118	N	chr1:111348029	3a	intronic	.	CD53	ENSG00000143119
rs73397422	chr7:98991237	0.15253	N	chr7:99036920	4	intronic	.	ARPC1B	ENSG00000130429
rs556459011	chr5:118609459	-0.21832	N	chr5:118729327	NA	intronic	.	TNFAIP8	ENSG00000145779
rs73091051	chr5:39203691	0.16767	N	N	5	intronic	.	FYB	ENSG00000082074
rs113400883	chr16:57103900	0.00239	N	chr16:57061189	4	intronic	.	NLRC5	ENSG00000140853
rs555487073	chr9:92113877	-0.10585	N	N	NA	intergenic	.	.	.
rs549193163	chr12:62663282	-0.12051	N	chr12:62818841	NA	intronic	.	USP15	ENSG00000135655
rs114560154	chr7:50478573	-0.06361	N	chr7:50313352	5	intergenic	.	.	.
rs570021576	chr22:22292219	-0.06624	N	chr22:21982249	NA	intronic	.	PPM1F	ENSG00000100034
rs17031955	chr1:114410980	-0.19305	N	chr1:114377568	4	ncRNA_intronic	.	PTPN22	ENSG00000134242
rs559673954	chr18:2638183	-0.05722	N	N	NA	intergenic	.	.	.
rs116100927	chr2:113933736	0.08151	N	chr2:113712407	4	intronic	.	PSD4	ENSG00000125637
rs13400298	chr2:192547188	-0.12769	N	chr2:192522423	4	intronic	.	NABP1	ENSG00000173559
rs141463185	chr16:74735673	-0.01919	N	chr16:75017513	4	upstream	.	.	.
rs186720853	chr22:50626557	0.14291	N	chr22:50628937	6	intronic	.	TRABD	ENSG00000170638
rs547552377	chr6:24997831	-0.18031	N	N	NA	intronic	.	.	.
rs1200408	chr14:35311169	-0.16293	N	chr14:35585629	6	intronic	.	BAZ1A	ENSG00000198604
rs114611597	chr14:93124055	0.21244	N	chr14:93103729	4	intronic	.	RIN3	ENSG00000100599
rs535995592	chr1:26874812	-0.02173	N	chr1:27100243	NA	intronic	.	RPS6KA1	ENSG00000117676
rs116588686	chr5:100114350	-0.0687	N	chr5:100200910	4	intergenic	.	.	.
rs374576399	chr9:139927060	0.18413	N	chr9:139934107	3a	UTR5	.	FUT7	ENSG00000180549
rs181104787	chr2:68616252	-0.20254	N	chr2:68615546	4	intronic	.	PLEK	ENSG00000115956
rs560679363	chr9:117133748	0.15967	N	N	NA	intronic	.	AKNA	ENSG00000106948
rs138160127	chr7:36766099	-0.08234	N	N	4	intergenic	.	.	.
rs587773533	chr1:150732160	-0.13083	N	chr1:150595537	NA	intronic	.	CTSS	ENSG00000163131
rs569329712	chr5:50006911	-0.05798	N	chr5:49958363	NA	intronic	.	PARP8	ENSG00000151883
rs577365086	chr22:20104350	-0.21832	N	chr22:19971552	NA	intronic	.	TRMT2A	ENSG00000099899
rs542419099	chr6:31321691	-0.01245	N	N	NA	UTR3	.	HLA-B	ENSG00000234745
rs555665963	chr17:28030880	0.01633	N	chr17:28059970	NA	intronic	.	SSH2	ENSG00000141298
rs1627208	chr6:29894211	0.02508	N	chr6:29596242	4	ncRNA_exonic	.	.	.
rs533395932	chr1:192130057	-0.1826	N	N	NA	intronic	.	RGS18	ENSG00000150681
rs530915426	chr17:72465003	-0.21325	N	chr17:72695211	NA	intronic	.	CD300A	ENSG00000167851
rs6486795	chr12:122075917	0.16447	N	chr12:122254713	4	intronic	.	ORAI1	ENSG00000182500
rs568195172	chr15:40600184	0.00109	N	N	NA	upstream	.	.	.
rs115976493	chr20:43670699	-0.00748	N	N	5	intronic	.	STK4	ENSG00000101109
rs114683655	chr6:31172119	0.15874	N	N	2b	downstream	.	.	.
rs575349041	chr16:50711694	0.12262	N	chr16:50663477	NA	intronic	.	SNX20	ENSG00000167208
rs2252937	chr6:31461613	0.1149	N	N	2b	intergenic	.	.	.
rs563870587	chr19:6480309	-0.01218	N	chr19:6671369	NA	intronic	.	DENND1C	ENSG00000205744
rs116663358	chr21:15855198	0.10981	N	N	5	intergenic	.	.	.
rs537836589	chr17:76375256	0.05047	N	chr17:76257892	NA	intronic	.	PGS1	ENSG00000087157
rs538305632	chr1:27151913	-0.17726	N	chr1:27100243	NA	intergenic	.	.	.
rs73586067	chr6:146865434	-0.15691	N	N	4	intronic	.	RAB32	ENSG00000118508
rs191791560	chr3:14466756	0.21244	N	N	4	intronic	.	SLC6A6	ENSG00000131389
rs527690536	chr1:11809257	-0.1146	N	chr1:12246175	NA	intronic	.	AGTRAP	ENSG00000177674
rs193078831	chr6:36997500	-0.16357	N	chr6:36648816	3a	downstream	.	.	.
rs57457493	chr19:3155394	-0.22095	N	chr19:3408665	4	intronic	.	GNA15	ENSG00000060558
rs574607323	chr4:8223460	-0.10172	N	N	NA	intronic	.	SH3TC1	ENSG00000125089
rs549859302	chr12:111882731	-0.08279	N	chr12:112212874	NA	intronic	.	SH2B3	ENSG00000111252
rs564005302	chr7:38385451	-0.08744	N	N	NA	ncRNA_intronic	.	.	.
rs58167528	chr19:6801925	0.15636	N	chr19:6671369	2b	intronic	.	VAV1	ENSG00000141968
rs189707125	chr11:67067601	-0.03097	N	chr11:66855593	5	intronic	.	ANKRD13D	ENSG00000172932
rs145507330	chr15:65174630	-0.05823	N	N	4	intergenic	.	.	.
rs147350975	chr9:114938551	-0.12151	N	chr9:114657707	7	ncRNA_intronic	.	.	.
rs530049794	chr2:219081380	0.2369	N	chr2:219212037	NA	upstream	.	.	.
rs563747070	chr8:56829316	-0.06551	N	chr8:56800362	NA	intronic	.	LYN	ENSG00000254087
rs549502337	chr1:9790380	0.07437	N	chr1:9713500	NA	UTR3	.	CLSTN1	ENSG00000171603
rs554981906	chr12:111844989	-0.14016	N	chr12:112212874	NA	intronic	.	SH2B3	ENSG00000111252
rs561726775	chr14:70095499	-0.19	N	chr14:69840902	NA	intronic	.	KIAA0247	ENSG00000100647
rs58025260	chr9:130530939	0.12262	N	chr9:130764955	3a	intronic	.	SH2D3C	ENSG00000095370
rs529460852	chr5:76149695	0.06996	N	chr5:76058509	NA	intronic	.	S100Z	ENSG00000171643
rs3180524	chr7:43690243	-0.02093	N	N	3a	intronic	.	COA1	ENSG00000106603
rs549681414	chr9:92090321	-0.20282	N	chr9:91593290	NA	intronic	.	SEMA4D	ENSG00000187764
rs564296040	chr22:37632204	-0.00831	N	chr22:37258986	NA	intronic	.	RAC2	ENSG00000128340
rs560833754	chr19:14512668	-0.01755	N	chr19:14499477	NA	intronic	.	CD97	ENSG00000123146
rs144142690	chr17:73347016	-0.11561	N	chr17:73822598	4	intronic	.	GRB2	ENSG00000177885
rs561457662	chr4:154442306	0.08131	N	N	NA	intronic	.	KIAA0922	ENSG00000121210
rs560622072	chr19:16257883	-0.14977	N	chr19:16548375	NA	intronic	.	HSH2D	ENSG00000196684
rs557922690	chr9:135230933	-0.21832	N	chr9:135589432	NA	upstream	.	.	.
rs377677315	chr6:35278478	0.01708	N	chr6:35602972	4	intronic	.	DEF6	ENSG00000023892
rs563359855	chr6:24925303	0.07785	N	N	NA	intronic	.	FAM65B	ENSG00000111913
rs146980445	chr2:98334830	-0.18019	N	chr2:98271575	5	intronic	.	ZAP70	ENSG00000115085
rs564917891	chr1:45187411	0.08916	N	N	NA	intronic	.	C1orf228	ENSG00000198520
rs187618998	chr17:73348933	-0.0635	N	chr17:73822598	7	intronic	.	GRB2	ENSG00000177885
rs371130077	chr19:7416406	-0.20885	N	chr19:7415064	7	intergenic	.	.	.
rs575147111	chr7:38349265	-0.05798	N	N	NA	intergenic	.	.	.
rs562445397	chr18:43577636	-0.17469	N	chr18:43845269	NA	intronic	.	PSTPIP2	ENSG00000152229
rs557420261	chr16:68113688	-0.17355	N	chr16:68138091	NA	downstream	.	.	.
rs149146251	chr8:21768080	0.16767	N	chr8:21710741	5	intronic	.	DOK2	ENSG00000147443
rs555315386	chr20:43626379	-0.18079	N	N	NA	intronic	.	STK4	ENSG00000101109
rs567277404	chr16:29756441	0.09431	N	chr16:30082508	NA	intronic	.	C16orf54	ENSG00000185905
rs544671516	chr5:131765365	-0.2154	N	chr5:131705458	NA	ncRNA_intronic	.	.	.
rs113840225	chr15:77304550	0.10297	N	chr15:77313571	5	intronic	.	PSTPIP1	ENSG00000140368
rs74645217	chr3:196380353	0.00366	N	chr3:196501413	4	intronic	.	NRROS	ENSG00000174004
rs144065481	chr16:9055212	-0.17622	N	chr16:9059241	7	intronic	.	USP7	ENSG00000187555
rs535921738	chr19:7412887	-0.05818	N	chr19:7415064	NA	intergenic	.	.	.
rs559954651	chr2:219232421	-0.20016	N	chr2:219212037	NA	ncRNA_exonic	.	C2orf62	ENSG00000158428
rs74513879	chr4:48129915	-0.20683	N	N	2b	intronic	.	TXK	ENSG00000074966
rs541711801	chr15:65142884	-0.02926	N	chr15:64672002	NA	intronic	.	PLEKHO2	ENSG00000241839
rs547542509	chr4:38860161	-0.10471	N	chr4:38677227	NA	intergenic	.	.	.
rs561874539	chr17:73340204	-0.01603	N	chr17:73822598	NA	intronic	.	GRB2	ENSG00000177885
rs189511105	chr14:35302270	0.00083	N	chr14:35585629	5	intronic	.	BAZ1A	ENSG00000198604
rs77274791	chr2:69024814	0.12262	N	chr2:68615546	5	intronic	.	ARHGAP25	ENSG00000163219
rs565907262	chr11:35163248	-0.20816	N	N	NA	intronic	.	CD44	ENSG00000026508
rs527285726	chr16:27334248	0.08681	N	chr16:27356398	NA	intronic	.	IL4R	ENSG00000077238
rs587672370	chr3:50283474	0.13428	N	chr3:50160109	NA	intronic	.	GNAI2	ENSG00000114353
rs569807940	chr1:92950670	0.17247	N	chr1:92733769	NA	intronic	.	GFI1	ENSG00000162676
rs569357044	chr4:185393839	0.0747	N	N	NA	intronic	.	IRF2	ENSG00000168310
rs559787110	chr17:76259349	0.0062	N	chr17:76257892	NA	ncRNA_exonic	.	.	.
rs572517345	chr16:31212543	0.2289	N	chr16:31015877	NA	upstream;downstream	.	.	.
rs569785184	chr6:30479283	0.02622	N	N	NA	intergenic	.	.	.
rs144090936	chr12:94602797	-0.05308	N	chr12:94536803	4	intronic	.	PLXNC1	ENSG00000136040
rs116654193	chr11:128600727	0.12262	N	chr11:128562098	7	intronic	.	FLI1	ENSG00000151702
rs587716307	chr3:50271423	-0.10451	N	chr3:50160109	NA	intronic	.	GNAI2	ENSG00000114353
rs180837378	chr8:131011633	0.02874	N	chr8:130572110	2b	intergenic	.	.	.
rs570520951	chr5:100240656	-0.01642	N	chr5:100200910	NA	intergenic	.	.	.
rs139895612	chr12:32114019	0.02383	N	chr12:32138924	4	intronic	.	KIAA1551	ENSG00000174718
rs2286401	chr19:1132424	0.07785	N	chr19:836144	2b	intronic	.	SBNO2	ENSG00000064932
rs535053190	chr1:12232330	0.16767	N	chr1:12246175	NA	intronic	.	TNFRSF1B	ENSG00000028137
rs62502270	chr7:150267616	-0.12384	N	chr7:150278589	7	intronic	.	GIMAP4	ENSG00000133574
rs532848297	chr7:73630515	-0.0862	N	N	NA	intronic	.	LAT2	ENSG00000086730
rs148655362	chr11:48018569	-0.13397	N	chr11:47888036	5	intronic	.	PTPRJ	ENSG00000149177
rs543145199	chr6:41698565	-0.12448	N	chr6:42037348	NA	intronic	.	TFEB	ENSG00000112561
rs568112980	chr9:130542326	0.10324	N	chr9:130764955	NA	intergenic	.	.	.
rs557542012	chr16:81866709	-0.05995	N	chr16:81604251	NA	intronic	.	PLCG2	ENSG00000197943
rs373460653	chr17:8849734	-0.14377	N	chr17:8784361	4	intronic	.	PIK3R5	ENSG00000141506
rs76184400	chr5:39190091	0.03184	N	N	7	intronic	.	FYB	ENSG00000082074
rs538309639	chr16:29674073	-0.13479	N	chr16:30082508	NA	upstream	.	.	.
rs192162143	chr10:45916631	0.1149	N	chr10:45915941	4	intronic	.	ALOX5	ENSG00000012779
rs543029731	chr1:111416514	0.03118	N	chr1:111348029	NA	intronic	.	CD53	ENSG00000143119
rs562163224	chr19:14479550	-0.12473	N	chr19:14499477	NA	intergenic	.	.	.
rs373936893	chr17:76134856	0.35983	N	chr17:76257892	2b	intronic	.	TMC8	ENSG00000167895
rs546453260	chr17:72461348	0.03674	N	chr17:72695211	NA	intergenic	.	.	.
rs149486806	chr3:32465948	0.16767	N	N	4	intronic	.	CMTM7	ENSG00000153551
rs556751615	chr19:42704832	0.01708	N	chr19:42767593	NA	intronic	.	DEDD2	ENSG00000160570
rs561287326	chr19:14481475	-0.12473	N	chr19:14499477	NA	intergenic	.	.	.
rs547247823	chr10:26730461	-0.18565	N	chr10:26741174	NA	intronic	.	APBB1IP	ENSG00000077420
rs533140011	chr11:128609453	0.12262	N	chr11:128562098	NA	intronic	.	FLI1	ENSG00000151702
rs537520176	chr1:114400062	-0.12581	N	chr1:114377568	NA	ncRNA_intronic	.	PTPN22	ENSG00000134242
rs537537403	chr6:32163200	0.15874	N	N	NA	UTR3	.	NOTCH4	ENSG00000204301
rs12240197	chr1:31224079	0.21244	N	chr1:31231680	4	intronic	.	LAPTM5	ENSG00000162511
rs151313643	chr22:24037456	-0.00831	N	chr22:24247310	5	ncRNA_exonic	.	RGL4	ENSG00000159496
rs142888088	chr2:182259429	0.01756	N	chr2:182323665	4	ncRNA_intronic	.	.	.
rs577511640	chr19:35646654	0.21244	N	N	NA	intronic	.	FXYD5	ENSG00000089327
rs554550330	chr17:28051681	0.14228	N	chr17:28059970	NA	intronic	.	SSH2	ENSG00000141298
rs531892188	chr1:167571413	0.1197	N	chr1:167600842	NA	intergenic	.	.	.
rs563162706	chr15:63772580	0.01135	N	chr15:63791228	NA	intergenic	.	.	.
rs563981757	chr4:185389793	-0.16799	N	N	NA	intronic	.	IRF2	ENSG00000168310
rs149774449	chr11:67045763	0.20351	N	chr11:66855593	2b	intronic	.	ADRBK1	ENSG00000173020
rs12452647	chr17:76378917	0.003	Y	chr17:76257892	7	intronic	.	PGS1	ENSG00000087157
rs556269920	chr11:64621985	-0.00831	N	N	NA	exonic	synonymous	EHD1	ENSG00000110047
rs78498180	chr9:130524221	0.12262	N	chr9:130764955	3a	intronic	.	SH2D3C	ENSG00000095370
rs564173438	chr8:56837494	-0.08236	N	chr8:56800362	NA	intronic	.	LYN	ENSG00000254087
rs191743138	chr6:137546473	-0.13526	N	chr6:137082948	5	intergenic	.	.	.
rs576081025	chr19:1133734	0.07785	N	chr19:836144	NA	intronic	.	SBNO2	ENSG00000064932
rs562886544	chr11:67045670	0.15073	N	chr11:66855593	NA	intronic	.	ADRBK1	ENSG00000173020
rs114101687	chr2:233934849	-0.12202	N	chr2:234115629	7	intronic	.	.	.
rs555162196	chr22:50977641	0.22524	N	chr22:50628937	NA	intergenic	.	.	.
rs536352190	chr1:181057572	-0.08738	N	chr1:180905694	NA	upstream	.	.	.
rs539993061	chr17:81010167	0.06693	N	chr17:81084522	NA	upstream	.	.	.
rs183725444	chr1:89752498	-0.21946	N	N	7	intergenic	.	.	.
rs556664431	chr20:47392336	0.15967	N	chr20:47384301	NA	intronic	.	PREX1	ENSG00000124126
rs112374560	chr6:29908441	-0.08744	N	chr6:29596242	5	intergenic	.	.	.
rs529226782	chr7:139419007	-0.15936	N	chr7:139719439	NA	intronic	.	HIPK2	ENSG00000064393
rs144951468	chr6:32815843	0.0119	N	N	3a	exonic	synonymous	TAP1	ENSG00000168394
rs183047410	chr1:12231587	0.16767	N	chr1:12246175	4	intronic	.	TNFRSF1B	ENSG00000028137
rs114221233	chr11:73095215	0.15967	N	chr11:72943483	4	intronic	.	RELT	ENSG00000054967
rs187620654	chr7:50473962	0.16054	N	chr7:50313352	5	intergenic	.	.	.
rs192364010	chr20:47437932	0.15967	N	chr20:47384301	7	intronic	.	PREX1	ENSG00000124126
rs556963001	chr20:1471662	-0.19927	N	chr20:1931001	NA	intronic	.	SIRPB2	ENSG00000196209
rs56996825	chr14:35312132	0.05121	Y	chr14:35585629	5	intronic	.	BAZ1A	ENSG00000198604
rs570683427	chr11:63973424	0.35983	N	chr11:63974995	NA	upstream	.	.	.
rs571470504	chr20:47418709	0.11556	N	chr20:47384301	NA	intronic	.	PREX1	ENSG00000124126
rs17700365	chr5:171603528	0.18705	N	chr5:171931939	5	intronic	.	STK10	ENSG00000072786
rs566380023	chr3:32456235	0.15967	N	N	NA	intronic	.	CMTM7	ENSG00000153551
rs540773577	chr16:81870117	-0.20154	N	chr16:81604251	NA	intronic	.	PLCG2	ENSG00000197943
rs149838366	chr21:15897972	-0.15045	N	chr21:16371102	7	intronic	.	SAMSN1	ENSG00000155307
rs544805614	chr1:11803062	-0.20347	N	chr1:12246175	NA	intronic	.	AGTRAP	ENSG00000177674
rs4594431	chr2:233931646	-0.08302	Y	chr2:234115629	7	intronic	.	.	.
rs150277663	chr9:139925926	0.18413	N	chr9:139934107	5	exonic	nonsynonymous	FUT7	ENSG00000180549
rs149579181	chr3:38192736	-0.18448	N	N	2c	intergenic	.	.	.
rs564076756	chr7:38351320	0.22524	N	N	NA	intergenic	.	.	.
rs543536336	chr15:75397193	-0.07142	N	chr15:75361539	NA	intergenic	.	.	.
rs182904657	chr14:78060864	0.08151	N	chr14:77939965	6	intronic	.	SPTLC2	ENSG00000100596
rs73461574	chr7:128577548	-0.09099	N	chr7:128576086	2b	upstream	.	.	.
rs142023424	chr12:109027932	0.18413	N	chr12:108721636	4	upstream	.	.	.
rs181344732	chr8:145061257	0.16767	N	chr8:144626721	5	upstream	.	.	.
rs527329581	chr9:139924957	0.13136	N	chr9:139934107	NA	UTR3	.	FUT7	ENSG00000180549
rs541189537	chr17:16341982	-0.04111	N	chr17:16156235	NA	upstream	.	.	.
rs556364493	chr8:56809052	-0.19117	N	chr8:56800362	NA	intronic	.	LYN	ENSG00000254087
rs11826896	chr11:73100232	-0.13702	Y	chr11:72943483	4	intronic	.	RELT	ENSG00000054967
rs532173293	chr6:30648719	0.15967	N	N	NA	intronic	.	PPP1R18	ENSG00000146112
rs566251111	chr12:15101181	-0.04319	N	chr12:14622002	NA	intronic	.	ARHGDIB	ENSG00000111348
rs539207082	chr6:24940166	-0.12202	N	N	NA	intronic	.	.	.
rs561511539	chr8:27252280	-0.12465	N	chr8:27208126	NA	intronic	.	PTK2B	ENSG00000120899
rs547803905	chr6:24929719	-0.11008	N	N	NA	intronic	.	FAM65B	ENSG00000111913
rs532527147	chr5:39175094	0.0325	N	N	NA	intronic	.	FYB	ENSG00000082074
rs61738471	chr3:196381434	-0.21885	N	chr3:196501413	5	exonic	synonymous	NRROS	ENSG00000174004
rs75777134	chr3:32434256	0.30706	N	N	4	intronic	.	CMTM7	ENSG00000153551
rs544589192	chr8:21763711	0.00748	N	chr8:21710741	NA	intergenic	.	.	.
rs112684995	chr16:50301301	0.16767	N	chr16:50160737	4	intronic	.	ADCY7	ENSG00000121281
rs562578575	chr2:175499393	0.18413	N	N	NA	intronic	.	WIPF1	ENSG00000115935
rs573522007	chr7:99994810	-0.2238	N	chr7:100278657	NA	intronic	.	PILRA	ENSG00000085514
rs569005545	chr11:67065724	-0.21323	N	chr11:66855593	NA	intronic	.	ANKRD13D	ENSG00000172932
rs6964599	chr7:44084526	0.2369	N	N	4	intronic	.	DBNL	ENSG00000136279
rs8054420	chr16:84629327	-0.03596	N	chr16:84581684	5	intronic	.	COTL1	ENSG00000103187
rs78109265	chr2:144020023	-0.00831	N	chr2:144328534	7	intronic	.	ARHGAP15	ENSG00000075884
rs538304711	chr2:69003248	0.12262	N	chr2:68615546	NA	intronic	.	ARHGAP25	ENSG00000163219
rs542273518	chr20:47339327	0.21244	N	chr20:47384301	NA	intronic	.	PREX1	ENSG00000124126
rs189565140	chr1:89739159	-0.13571	N	N	5	upstream	.	.	.
rs114328822	chr21:45795914	-0.16286	N	chr21:45660835	5	intronic	.	TRPM2	ENSG00000142185
rs141596477	chr1:25252336	-0.12055	N	chr1:25291010	4	intronic	.	RUNX3	ENSG00000020633
rs549721163	chr1:44440717	0.18413	N	N	NA	exonic	nonsynonymous	ATP6V0B	ENSG00000117410
rs550902143	chr1:47078052	-0.16509	N	N	NA	intronic	.	MOB3C	ENSG00000142961
rs371312014	chr8:142138098	0.17247	N	chr8:142329460	4	upstream	.	.	.
rs564036437	chr10:135073205	0.06376	N	N	NA	intergenic	.	.	.
rs536146094	chr10:30818215	-0.15013	N	chr10:30496125	NA	intergenic	.	.	.
rs557291072	chr7:50417811	0.13428	N	chr7:50313352	NA	intronic	.	IKZF1	ENSG00000185811
rs146983380	chr1:12253136	-0.13808	N	chr1:12246175	5	exonic	synonymous	TNFRSF1B	ENSG00000028137
rs539338910	chr15:77279290	-0.14196	N	chr15:77313571	NA	intergenic	.	.	.
rs116119863	chr16:81829693	-0.19644	N	chr16:81604251	4	intronic	.	PLCG2	ENSG00000197943
rs574781302	chr11:47413796	0.31506	N	chr11:47454152	NA	intergenic	.	.	.
rs530056341	chr16:74730326	0.14228	N	chr16:75017513	NA	intronic	.	MLKL	ENSG00000168404
rs575549696	chr22:22294857	0.08348	N	chr22:21982249	NA	intronic	.	PPM1F	ENSG00000100034
rs543591414	chr11:67764018	-0.01135	N	N	NA	intronic	.	UNC93B1	ENSG00000110057
rs140324578	chr3:183271065	0.16767	N	chr3:183730295	5	intronic	.	KLHL6	ENSG00000172578
rs75657235	chr5:39165668	-0.01227	N	N	5	intronic	.	FYB	ENSG00000082074
rs191242881	chr6:109774312	-0.13438	N	chr6:109376647	7	intronic	.	MICAL1	ENSG00000135596
rs2236469	chr21:46902390	-0.08362	Y	N	5	intronic	.	COL18A1	ENSG00000182871
rs566272187	chr4:1724429	0.02874	N	chr4:1392789	NA	intronic	.	TACC3	ENSG00000013810
rs192142533	chr11:118094168	-0.03259	N	chr11:118081270	6	intronic	.	AMICA1	ENSG00000160593
rs546538478	chr3:32452109	-0.08203	N	N	NA	intronic	.	CMTM7	ENSG00000153551
rs186118327	chr19:45255915	0.21244	N	chr19:45149235	4	intronic	.	BCL3	ENSG00000069399
rs148814824	chr2:233946372	0.12262	N	chr2:234115629	2b	intronic	.	.	.
rs73802400	chr5:171552864	-0.11445	N	chr5:171931939	6	intronic	.	STK10	ENSG00000072786
rs564907309	chr19:48833719	-0.13	N	chr19:49127490	NA	exonic	synonymous	EMP3	ENSG00000142227
rs73486136	chr9:92039812	-0.09458	N	chr9:91593290	5	intronic	.	SEMA4D	ENSG00000187764
rs73486134	chr9:92039544	-0.09458	N	chr9:91593290	5	intronic	.	SEMA4D	ENSG00000187764
rs543613976	chr12:105113953	0.15967	N	N	NA	intronic	.	CHST11	ENSG00000171310
rs114178455	chr1:28199645	0.08002	N	chr1:28216736	3a	intronic	.	THEMIS2	ENSG00000130775
rs574884097	chr2:143890481	-0.14415	N	chr2:144328534	NA	intronic	.	ARHGAP15	ENSG00000075884
rs144198423	chr16:57070319	-0.01245	N	chr16:57061189	5	intronic	.	NLRC5	ENSG00000140853
rs552441035	chr20:47417234	0.15967	N	chr20:47384301	NA	intronic	.	PREX1	ENSG00000124126
rs4904971	chr14:93132938	0.21244	N	chr14:93103729	4	intronic	.	RIN3	ENSG00000100599
rs7022455	chr9:100866872	-0.06801	N	N	2a	intronic	.	TRIM14	ENSG00000106785
rs568510573	chr8:131020548	0.01708	N	chr8:130572110	NA	downstream	.	.	.
rs527271203	chr13:46871061	-0.21456	N	N	NA	ncRNA_exonic	.	.	.
rs567051326	chr11:3863257	-0.01603	N	N	NA	intergenic	.	.	.
rs550513624	chr5:138855568	-0.2154	N	N	NA	UTR3	.	TMEM173	ENSG00000184584
rs559567867	chr21:34639376	0.17247	N	chr21:34439889	NA	intronic	.	IL10RB	ENSG00000243646
rs186217284	chr7:50427000	0.14555	N	chr7:50313352	4	intronic	.	IKZF1	ENSG00000185811
rs573398200	chr8:134074959	0.21723	N	chr8:134103953	NA	intronic	.	SLA	ENSG00000155926
rs541879990	chr16:84628247	0.17613	N	chr16:84581684	NA	intronic	.	COTL1	ENSG00000103187
rs550302477	chr1:31222705	0.21244	N	chr1:31231680	NA	intronic	.	LAPTM5	ENSG00000162511
rs529792451	chr4:185380429	-0.00304	N	N	NA	intronic	.	IRF2	ENSG00000168310
rs573517283	chr5:131835526	0.0062	N	chr5:131705458	NA	intergenic	.	.	.
rs192447986	chr17:28010847	0.18705	N	chr17:28059970	5	intronic	.	SSH2	ENSG00000141298
rs564774077	chr4:40208484	0.03674	N	N	NA	intronic	.	RHOH	ENSG00000168421
rs537827561	chr17:43321935	-0.03784	N	chr17:43488792	NA	intronic	.	FMNL1	ENSG00000184922
rs472093	chr1:12251191	-0.13808	N	chr1:12246175	5	intronic	.	TNFRSF1B	ENSG00000028137
rs61581043	chr2:233965109	0.12262	N	chr2:234115629	4	intronic	.	.	.
rs557332426	chr9:95733620	0.00335	N	chr9:95684697	NA	intronic	.	FGD3	ENSG00000127084
rs577678856	chr17:29143709	-0.04232	N	N	NA	intronic	.	CRLF3	ENSG00000176390
rs181594569	chr5:156569571	0.11829	N	chr5:156442784	4	UTR5	.	MED7	ENSG00000155868
rs201832906	chr19:47885365	-0.11816	N	chr19:47776012	2a	exonic	nonsynonymous	DHX34	ENSG00000134815
rs573604853	chr1:45188127	0.08916	N	N	NA	intronic	.	C1orf228	ENSG00000198520
rs147064427	chr19:1066022	0.00748	N	chr19:836144	2b	UTR5	.	HMHA1	ENSG00000180448
rs529527473	chr5:169705097	0.14801	N	chr5:169691627	NA	intronic	.	LCP2	ENSG00000043462
rs547630041	chr19:1035523	-0.13446	N	chr19:836144	NA	intronic	.	CNN2	ENSG00000064666
rs567108740	chr1:40538687	-0.12548	N	chr1:40406715	NA	UTR3	.	PPT1	ENSG00000131238
rs536461141	chr3:49395118	-0.22009	N	chr3:49267435	NA	exonic	unknown	GPX1	ENSG00000233276
rs556391216	chr11:1899711	-0.17504	N	chr11:2320013	NA	intronic	.	LSP1	ENSG00000130592
rs189696164	chr8:134071586	0.06985	N	chr8:134103953	2b	intronic	.	SLA	ENSG00000155926
rs554577201	chr7:99098028	0.18507	N	chr7:99036920	NA	upstream	.	.	.
rs11970700	chr6:25027479	-0.01322	N	N	4	intronic	.	.	.
rs2018530	chr6:25010685	-0.15756	N	N	4	intronic	.	.	.
rs35826078	chr5:171532728	-0.20681	N	chr5:171931939	5	exonic	nonsynonymous	STK10	ENSG00000072786
rs115897546	chr1:26632006	-0.21662	N	chr1:27100243	7	intronic	.	UBXN11	ENSG00000158062
rs375466802	chr20:47402493	0.11556	N	chr20:47384301	4	intronic	.	PREX1	ENSG00000124126
rs144465418	chr11:67173271	0.05612	N	chr11:66855593	5	intronic	.	TBC1D10C	ENSG00000175463
rs539508613	chr16:9051686	-0.19589	N	chr16:9059241	NA	intronic	.	USP7	ENSG00000187555
rs543019699	chr17:43303770	0.27489	N	chr17:43488792	NA	intronic	.	FMNL1	ENSG00000184922
rs570443120	chr11:128602031	0.12262	N	chr11:128562098	NA	intronic	.	FLI1	ENSG00000151702
rs556729904	chr16:28502725	0.10324	N	chr16:28131510	NA	intronic	.	CLN3	ENSG00000188603
rs149804808	chr8:131021540	-0.14311	N	chr8:130572110	5	upstream	.	.	.
rs531418252	chr8:56836193	-0.08236	N	chr8:56800362	NA	intronic	.	LYN	ENSG00000254087
rs201641953	chr1:161018008	0.1338	N	chr1:161188893	4	exonic	nonsynonymous	ARHGAP30	ENSG00000186517
rs560785152	chr14:91853994	0.15967	N	N	NA	intronic	.	CCDC88C	ENSG00000015133
rs558572929	chr8:38793543	-0.19	N	chr8:38804069	NA	exonic	nonsynonymous	PLEKHA2	ENSG00000169499
rs550042399	chr9:92143696	-0.21327	N	N	NA	intergenic	.	.	.
rs41270722	chr1:167607741	0.2289	N	chr1:167600842	5	intronic	.	RCSD1	ENSG00000198771
rs2179635	chr20:47366772	0.1149	N	chr20:47384301	2b	intronic	.	PREX1	ENSG00000124126
rs41270720	chr1:167598095	0.18413	N	chr1:167600842	4	intergenic	.	.	.
rs41270726	chr1:167633270	-0.1718	N	chr1:167600842	7	intronic	.	RCSD1	ENSG00000198771
rs116573286	chr2:233953145	0.12262	N	chr2:234115629	6	intronic	.	.	.
rs41270724	chr1:167611138	0.2289	N	chr1:167600842	4	intronic	.	RCSD1	ENSG00000198771
rs145048215	chr7:50425791	0.14555	N	chr7:50313352	5	intronic	.	IKZF1	ENSG00000185811
rs528354964	chr11:314039	-0.12473	N	chr11:307961	NA	UTR5	.	IFITM1	ENSG00000185885
rs80019681	chr8:27186723	0.02874	N	chr8:27208126	7	intronic	.	PTK2B	ENSG00000120899
rs141376955	chr21:46337566	-0.03757	N	N	5	intronic	.	ITGB2	ENSG00000160255
rs533684308	chr20:47433383	0.09497	N	chr20:47384301	NA	intronic	.	PREX1	ENSG00000124126
rs147757842	chr17:29141292	-0.02239	N	N	6	intronic	.	CRLF3	ENSG00000176390
rs139635248	chr1:111757094	-0.14139	N	chr1:111348029	3a	intergenic	.	.	.
rs183228795	chr16:28215755	-0.05361	N	chr16:28131510	5	intronic	.	XPO6	ENSG00000169180
rs183180874	chr17:73347997	-0.06014	N	chr17:73822598	5	intronic	.	GRB2	ENSG00000177885
rs17245407	chr13:31309719	-0.19922	N	chr13:31079184	4	exonic	nonsynonymous	ALOX5AP	ENSG00000132965
rs142195193	chr17:54986599	0.21244	N	chr17:55463857	5	intronic	.	TRIM25	ENSG00000121060
rs567963802	chr2:158298681	-0.04501	N	chr2:158520905	NA	intronic	.	CYTIP	ENSG00000115165
rs554939856	chr17:8124340	0.01135	N	chr17:8214427	NA	ncRNA_exonic	.	.	.
rs551643529	chr19:39108098	-0.02769	N	chr19:38925079	NA	intronic	.	MAP4K1	ENSG00000104814
rs531896742	chr15:77291397	0.21244	N	chr15:77313571	NA	intronic	.	PSTPIP1	ENSG00000140368
rs569050069	chr14:78082981	-0.06284	N	chr14:77939965	NA	UTR5	.	SPTLC2	ENSG00000100596
rs529115293	chr16:57071432	0.21244	N	chr16:57061189	NA	intronic	.	NLRC5	ENSG00000140853
rs554873429	chr10:26777737	-0.13785	N	chr10:26741174	NA	intronic	.	APBB1IP	ENSG00000077420
rs28587245	chr19:8624604	-0.10227	N	N	6	intronic	.	MYO1F	ENSG00000142347
rs113236096	chr5:171562326	0.12235	N	chr5:171931939	7	intronic	.	STK10	ENSG00000072786
rs114328863	chr15:77302694	0.16767	N	chr15:77313571	5	intronic	.	PSTPIP1	ENSG00000140368
rs116439364	chr4:100768345	-0.05308	N	N	5	intronic	.	DAPP1	ENSG00000070190
rs58456422	chr5:171546650	-0.10213	N	chr5:171931939	6	intronic	.	STK10	ENSG00000072786
rs142966089	chr9:95790404	0.05612	N	chr9:95684697	5	intronic	.	FGD3	ENSG00000127084
rs561904696	chr19:42058764	-0.16656	N	N	NA	intronic	.	CEACAM21	ENSG00000007129
rs186635436	chr16:84631335	-0.01603	N	chr16:84581684	3a	intronic	.	COTL1	ENSG00000103187
rs540185415	chr20:1603296	-0.18788	N	chr20:1931001	NA	intergenic	.	.	.
rs1229376	chr1:167632037	-0.1071	N	chr1:167600842	5	intronic	.	RCSD1	ENSG00000198771
rs1229377	chr1:167631806	-0.1071	N	chr1:167600842	5	intronic	.	RCSD1	ENSG00000198771
rs1229374	chr1:167632101	-0.1071	N	chr1:167600842	3a	intronic	.	RCSD1	ENSG00000198771
rs1229375	chr1:167632082	-0.1071	N	chr1:167600842	4	intronic	.	RCSD1	ENSG00000198771
rs1229372	chr1:167632618	-0.1071	N	chr1:167600842	2b	intronic	.	RCSD1	ENSG00000198771
rs1229373	chr1:167632271	-0.0945	N	chr1:167600842	2b	intronic	.	RCSD1	ENSG00000198771
rs534809148	chr10:129847464	0.02835	N	N	NA	intronic	.	PTPRE	ENSG00000132334
rs1229371	chr1:167632822	-0.1071	N	chr1:167600842	4	intronic	.	RCSD1	ENSG00000198771
rs573234368	chr9:92050965	-0.22128	N	chr9:91593290	NA	intronic	.	SEMA4D	ENSG00000187764
rs66874503	chr1:28502232	-0.18646	N	chr1:28216736	3a	intronic	.	PTAFR	ENSG00000169403
rs1229378	chr1:167626825	-0.09843	N	chr1:167600842	6	intronic	.	RCSD1	ENSG00000198771
rs1229379	chr1:167617535	-0.02703	N	chr1:167600842	2b	intronic	.	RCSD1	ENSG00000198771
rs560914703	chr1:27953229	0.03882	N	chr1:28216736	NA	intronic	.	FGR	ENSG00000000938
rs551338872	chr21:46952963	-0.13781	N	N	NA	intronic	.	SLC19A1	ENSG00000173638
rs560914705	chr19:2080926	-0.00831	N	chr19:2127272	NA	intronic	.	MOB3A	ENSG00000172081
rs149303127	chr1:9711395	-0.04142	N	chr1:9713500	4	upstream	.	.	.
rs143476698	chr16:28153583	-0.12473	N	chr16:28131510	3a	intronic	.	XPO6	ENSG00000169180
rs368538220	chr19:48751865	0.21244	N	chr19:49127490	3a	intronic	.	CARD8	ENSG00000105483
rs549399771	chr3:183262631	-0.07336	N	chr3:183730295	NA	intronic	.	KLHL6	ENSG00000172578
rs552457407	chr5:171582756	0.11725	N	chr5:171931939	NA	intronic	.	STK10	ENSG00000072786
rs542402493	chr7:50345389	0.04511	N	chr7:50313352	NA	intronic	.	IKZF1	ENSG00000185811
rs184828882	chr11:128603207	0.12262	N	chr11:128562098	4	intronic	.	FLI1	ENSG00000151702
rs41305110	chr1:206756394	0.21244	N	chr1:206968955	4	intronic	.	RASSF5	ENSG00000136653
rs117583139	chr4:40244449	0.06742	N	N	4	UTR5	.	RHOH	ENSG00000168421
rs144122342	chr1:31229123	0.21244	N	chr1:31231680	4	intronic	.	LAPTM5	ENSG00000162511
rs190360733	chr1:183601942	-0.04566	N	chr1:183144723	5	intronic	.	ARPC5	ENSG00000162704
rs114459052	chr7:150415576	0.10651	N	chr7:150278589	5	intronic	.	GIMAP1	ENSG00000213203
rs79235845	chr11:65647480	-0.17761	N	chr11:65705432	2b	intronic	.	CTSW	ENSG00000172543
rs563059753	chr22:50982264	0.07275	N	chr22:50628937	NA	intergenic	.	.	.
rs574754266	chr1:28188954	0.02112	N	chr1:28216736	NA	intergenic	.	.	.
rs367947894	chr8:21765985	0.06743	N	chr8:21710741	5	downstream	.	.	.
rs576757046	chr8:56835774	-0.08236	N	chr8:56800362	NA	intronic	.	LYN	ENSG00000254087
rs150139011	chr1:202127804	-0.05433	N	N	6	intronic	.	PTPN7	ENSG00000143851
rs373456571	chr12:25207580	-0.05308	N	N	4	intronic	.	LRMP	ENSG00000118308
rs533443403	chr1:114404815	0.0405	N	chr1:114377568	NA	ncRNA_intronic	.	PTPN22	ENSG00000134242
rs145642597	chr9:214517	0.25063	N	chr9:288414	2b	exonic	nonsynonymous	C9orf66	ENSG00000183784
rs564575740	chr10:26727620	0.05281	N	chr10:26741174	NA	UTR5	.	APBB1IP	ENSG00000077420
rs113937259	chr14:92986171	-0.08921	N	chr14:93103729	5	intronic	.	RIN3	ENSG00000100599
rs1894400	chr15:91428955	0.21837	Y	chr15:91427692	4	intronic	.	FES	ENSG00000182511
rs1894401	chr15:91429042	0.21837	Y	chr15:91427692	1b	intronic	.	FES	ENSG00000182511
rs577536665	chr2:182329501	-0.11876	N	chr2:182323665	NA	intronic	.	ITGA4	ENSG00000115232
rs566846329	chr5:39164521	-0.01227	N	N	NA	intronic	.	FYB	ENSG00000082074
rs551507122	chr19:1026066	0.13719	N	chr19:836144	NA	upstream	.	.	.
rs565256971	chr1:31223466	0.21244	N	chr1:31231680	NA	intronic	.	LAPTM5	ENSG00000162511
rs180925385	chr3:196356858	0.07174	N	chr3:196501413	3a	intergenic	.	.	.
rs538323138	chr2:136890847	-0.21133	N	chr2:136713108	NA	intergenic	.	.	.
rs529065141	chr6:41697404	-0.21354	N	chr6:42037348	NA	intronic	.	TFEB	ENSG00000112561
rs78956556	chr17:73396787	-0.12754	N	chr17:73822598	5	intronic	.	GRB2	ENSG00000177885
rs534241045	chr14:93113744	0.16767	N	chr14:93103729	NA	intronic	.	RIN3	ENSG00000100599
rs1200405	chr14:35304696	-0.05465	N	chr14:35585629	4	intronic	.	BAZ1A	ENSG00000198604
rs528769070	chr22:17699069	0.10324	N	chr22:17906176	NA	intronic	.	CECR1	ENSG00000093072
rs556449020	chr9:92137223	-0.06717	N	N	NA	intergenic	.	.	.
rs534606641	chr8:27193024	0.08151	N	chr8:27208126	NA	intronic	.	PTK2B	ENSG00000120899
rs558280730	chr21:15896157	0.17094	N	chr21:16371102	NA	intronic	.	SAMSN1	ENSG00000155307
rs150554747	chr10:73521674	-0.00831	N	chr10:73520632	5	exonic	synonymous	CDH23	ENSG00000107736
rs545456271	chr17:80417275	-0.02769	N	N	NA	intronic	.	NARF	ENSG00000141562
rs549060781	chr6:159076707	-0.20676	N	chr6:159469512	NA	intronic	.	SYTL3	ENSG00000164674
rs558694127	chr4:2812907	0.16767	N	chr4:3148276	NA	intronic	.	SH3BP2	ENSG00000087266
rs190825355	chr11:128672812	-0.21304	N	chr11:128562098	3a	intronic	.	FLI1	ENSG00000151702
rs7283904	chr21:34672880	-0.09404	N	chr21:34439889	6	intergenic	.	.	.
rs533200294	chr22:37639861	0.09431	N	chr22:37258986	NA	intronic	.	RAC2	ENSG00000128340
rs77417006	chr22:37623781	0.05612	N	chr22:37258986	5	intronic	.	RAC2	ENSG00000128340
rs575166195	chr11:128573432	-0.12418	N	chr11:128562098	NA	intronic	.	FLI1	ENSG00000151702
rs375959202	chr8:27252443	-0.05995	N	chr8:27208126	7	intronic	.	PTK2B	ENSG00000120899
rs562419952	chr19:6778444	0.10651	N	chr19:6671369	NA	intronic	.	VAV1	ENSG00000141968
rs557624255	chr19:45248486	-0.16079	N	chr19:45149235	NA	intergenic	.	.	.
rs564628033	chr3:158519604	-0.14016	N	N	NA	upstream	.	.	.
rs573724493	chr1:12239367	0.21244	N	chr1:12246175	NA	intronic	.	TNFRSF1B	ENSG00000028137
rs2891714	chr17:73339745	-0.01603	Y	chr17:73822598	5	intronic	.	GRB2	ENSG00000177885
rs190008865	chr17:54988076	0.21244	N	chr17:55463857	4	intronic	.	TRIM25	ENSG00000121060
rs541588714	chr6:137532662	-0.16509	N	chr6:137082948	NA	intronic	.	IFNGR1	ENSG00000027697
rs561433488	chr11:615121	0.28167	N	chr11:307961	NA	exonic	synonymous	IRF7	ENSG00000185507
rs191086668	chr2:233936389	-0.162	N	chr2:234115629	5	intronic	.	.	.
rs561084969	chr1:161187751	-0.00718	N	chr1:161620089	NA	intronic	.	FCER1G	ENSG00000158869
rs571292266	chr12:62656236	-0.02027	N	chr12:62818841	NA	intronic	.	USP15	ENSG00000135655
rs574618182	chr8:56814858	-0.1826	N	chr8:56800362	NA	intronic	.	LYN	ENSG00000254087
rs576040295	chr17:73368382	-0.17715	N	chr17:73822598	NA	intronic	.	GRB2	ENSG00000177885
rs527897278	chr11:64508706	0.01201	N	chr11:64085298	NA	intronic	.	RASGRP2	ENSG00000068831
rs531381819	chr5:176861606	0.1642	N	chr5:176792491	NA	intronic	.	GRK6	ENSG00000198055
rs375042252	chr19:42389351	-0.06599	N	chr19:42767593	5	intronic	.	ARHGEF1	ENSG00000076928
rs150825942	chr19:41807596	-0.02271	N	N	5	exonic	synonymous	HNRNPUL1	ENSG00000105323
rs35474473	chr1:160675693	-0.21327	Y	chr1:161168189	2b	intronic	.	CD48	ENSG00000117091
rs555218426	chr17:73312448	-0.12524	N	chr17:73801154	NA	intergenic	.	.	.
rs187714053	chr14:78061523	-0.06504	N	chr14:77939965	7	intronic	.	SPTLC2	ENSG00000100596
rs530585298	chr19:42055704	-0.09538	N	N	NA	upstream	.	.	.
rs372524377	chr4:2792255	0.02622	N	chr4:3148276	5	intergenic	.	.	.
rs569833746	chr2:175456210	0.01708	N	N	NA	intronic	.	WIPF1	ENSG00000115935
rs636922	chr9:215269	-0.07343	N	chr9:288414	4	exonic	nonsynonymous	DOCK8	ENSG00000107099
rs559355570	chr12:104999014	0.15967	N	N	NA	intronic	.	CHST11	ENSG00000171310
rs116068598	chr9:91998282	-0.10856	N	chr9:91534339	4	intronic	.	SEMA4D	ENSG00000187764
rs146370619	chr9:117137482	0.21244	N	N	5	intronic	.	AKNA	ENSG00000106948
rs554080570	chr14:93129533	0.01821	N	chr14:93103729	NA	intronic	.	RIN3	ENSG00000100599
rs183176160	chr12:110887763	0.10777	N	chr12:111357727	4	intronic	.	ARPC3	ENSG00000111229
rs562755146	chr1:160636112	-0.12473	N	N	NA	intergenic	.	.	.
rs73110240	chr12:47602226	-0.05308	N	N	7	ncRNA_exonic	.	PCED1B	ENSG00000179715
rs182206063	chr11:3858844	0.2289	N	N	4	intronic	.	RHOG	ENSG00000177105
rs533926329	chr20:43624155	-0.10262	N	N	NA	intronic	.	STK4	ENSG00000101109
rs558193703	chr17:73828418	0.12262	N	chr17:73822598	NA	intronic	.	UNC13D	ENSG00000092929
rs539807328	chr22:37268936	-0.19011	N	chr22:37258986	NA	intronic	.	NCF4	ENSG00000100365
rs570016622	chr1:45187497	0.08916	N	N	NA	intronic	.	C1orf228	ENSG00000198520
rs556017050	chr3:14466761	0.21244	N	N	NA	intronic	.	SLC6A6	ENSG00000131389
rs147394237	chr14:91827562	0.30706	N	N	4	intronic	.	CCDC88C	ENSG00000015133
rs556017055	chr3:52270572	0.00335	N	N	NA	intronic	.	TWF2	ENSG00000247596
rs193013690	chr12:105078364	-0.21787	N	N	5	intronic	.	CHST11	ENSG00000171310
rs556061215	chr2:234074821	0.27001	N	chr2:234115629	NA	intronic	.	INPP5D	ENSG00000168918
rs17035659	chr12:104889797	-0.21257	N	N	5	intronic	.	CHST11	ENSG00000171310
rs559139556	chr10:129845593	0.13097	N	N	NA	intronic	.	PTPRE	ENSG00000132334
rs554889858	chr3:38194362	-0.17938	N	N	NA	intergenic	.	.	.
rs17035655	chr12:104886384	-0.13754	N	N	5	intronic	.	CHST11	ENSG00000171310
rs17035653	chr12:104884894	-0.2092	N	N	4	intronic	.	CHST11	ENSG00000171310
rs58374306	chr16:50714831	0.12262	N	chr16:50663477	4	intronic	.	SNX20	ENSG00000167208
rs548169960	chr17:73331723	-0.1512	N	chr17:73822598	NA	intronic	.	GRB2	ENSG00000177885
rs563308689	chr9:140503472	-0.14286	N	N	NA	intronic	.	ARRDC1	ENSG00000197070
rs556256656	chr11:64509815	0.00335	N	chr11:64085298	NA	intronic	.	RASGRP2	ENSG00000068831
rs576461820	chr9:95820914	-0.11213	N	chr9:95684697	NA	upstream	.	.	.
rs114698873	chr3:183256965	0.21244	N	chr3:183730295	5	intronic	.	KLHL6	ENSG00000172578
rs569492401	chr20:47391283	0.15967	N	chr20:47384301	NA	intronic	.	PREX1	ENSG00000124126
rs560406879	chr12:104865942	-0.02364	N	N	NA	intronic	.	CHST11	ENSG00000171310
rs6843	chr19:1088285	0.27001	N	chr19:836144	4	UTR3	.	POLR2E	ENSG00000099817
rs565999138	chr1:160651494	-0.18555	N	N	NA	intronic	.	CD48	ENSG00000117091
rs183768350	chr16:68033101	0.22524	N	chr16:68138091	4	intronic	.	DPEP2	ENSG00000167261
rs56272035	chr22:37703957	0.2954	N	chr22:37258986	4	intronic	.	CYTH4	ENSG00000100055
rs117220201	chr19:796809	-0.16555	N	chr19:836144	3a	upstream	.	.	.
rs570764936	chr16:27359169	-0.11474	N	chr16:27356398	NA	intronic	.	IL4R	ENSG00000077238
rs77075836	chr1:159885853	-0.04711	N	chr1:159518892	4	intergenic	.	.	.
rs188267405	chr11:128582967	0.12262	N	chr11:128562098	7	intronic	.	FLI1	ENSG00000151702
rs547688190	chr6:167365101	0.08151	N	chr6:167511766	NA	intronic	.	RNASET2	ENSG00000026297
rs550727241	chr17:73334247	-0.16258	N	chr17:73822598	NA	intronic	.	GRB2	ENSG00000177885
rs189999242	chr20:47370202	0.21244	N	chr20:47384301	2b	intronic	.	PREX1	ENSG00000124126
rs561833434	chr13:46740006	0.05001	N	N	NA	intronic	.	LCP1	ENSG00000136167
rs529770733	chr15:77305522	0.16767	N	chr15:77313571	NA	intronic	.	PSTPIP1	ENSG00000140368
rs150924752	chr19:3182912	0.05612	N	chr19:3408665	7	intergenic	.	.	.
rs144960992	chr19:10489039	-0.0271	N	chr19:10666450	5	exonic	nonsynonymous	TYK2	ENSG00000105397
rs28707718	chr9:214081	-0.13846	N	chr9:288414	5	UTR3	.	C9orf66	ENSG00000183784
rs543676673	chr21:46350400	-0.01791	N	N	NA	downstream	.	.	.
rs538228125	chr2:202129374	0.07851	N	chr2:202112471	NA	intronic	.	CASP8	ENSG00000064012
rs573553209	chr2:175499896	0.1197	N	N	NA	intronic	.	WIPF1	ENSG00000115935
rs148431642	chr17:28083808	0.07824	N	chr17:28059970	6	intronic	.	SSH2	ENSG00000141298
rs551296497	chr1:111425849	-0.06708	N	chr1:111348029	NA	intronic	.	CD53	ENSG00000143119
rs542384870	chr19:6773301	0.20913	N	chr19:6671369	NA	intronic	.	VAV1	ENSG00000141968
rs550827690	chr17:72458187	-0.14621	N	chr17:72695211	NA	intergenic	.	.	.
rs553440813	chr15:63773097	0.01135	N	chr15:63791228	NA	intergenic	.	.	.
rs573009043	chr5:171550419	-0.04465	N	chr5:171931939	NA	intronic	.	STK10	ENSG00000072786
rs555564803	chr2:219091663	0.01381	N	chr2:219212037	NA	intronic	.	ARPC2	ENSG00000163466
rs529172158	chr10:26726115	-0.09458	N	chr10:26741174	NA	intergenic	.	.	.
rs547687219	chr8:134082219	0.06985	N	chr8:134103953	NA	intronic	.	SLA	ENSG00000155926
rs541707578	chr2:143910300	-0.00831	N	chr2:144328534	NA	intronic	.	ARHGAP15	ENSG00000075884
rs187650841	chr5:171586533	0.02838	N	chr5:171931939	6	intronic	.	STK10	ENSG00000072786
rs531300010	chr19:2273043	0.17613	N	chr19:2127272	NA	exonic	unknown	OAZ1	ENSG00000104904
rs181549637	chr19:35647524	0.07661	N	N	4	intronic	.	FXYD5	ENSG00000089327
rs1626422	chr12:104940373	0.07403	N	N	3a	intronic	.	CHST11	ENSG00000171310
rs113707267	chr1:161190025	-0.17247	N	chr1:161620089	4	downstream	.	.	.
rs75035404	chr5:1496534	-0.03821	N	chr5:1313242	6	intronic	.	LPCAT1	ENSG00000153395
rs569562682	chr3:53290430	-0.21182	N	chr3:52873984	NA	upstream	.	.	.
rs138891721	chr21:42735670	-0.06919	N	N	4	intronic	.	MX2	ENSG00000183486
rs192002271	chr1:235112773	0.01446	N	chr1:234879890	4	intergenic	.	.	.
rs116002334	chr5:176936422	-0.04906	N	chr5:176792491	4	intronic	.	DOK3	ENSG00000146094
rs145062121	chr22:37692755	0.12262	N	chr22:37258986	5	intronic	.	CYTH4	ENSG00000100055
rs564853406	chr1:85038197	-0.05308	N	N	NA	intronic	.	CTBS	ENSG00000117151
rs3744382	chr17:57784528	-0.122	N	chr17:57911230	2b	intronic	.	PTRH2	ENSG00000141378
rs3744381	chr17:57784486	-0.122	N	chr17:57911230	4	intronic	.	PTRH2	ENSG00000141378
rs144894893	chr20:43613033	0.14774	N	N	7	intronic	.	STK4	ENSG00000101109
rs543573265	chr14:91867323	0.16767	N	N	NA	intronic	.	CCDC88C	ENSG00000015133
rs558065650	chr22:17595435	-0.20996	N	chr22:17906176	NA	UTR3	.	IL17RA	ENSG00000177663
rs144162308	chr3:53202333	0.06985	N	chr3:52873984	5	intronic	.	PRKCD	ENSG00000163932
rs80353219	chr6:42898008	0.27489	N	chr6:42510602	4	intronic	.	CNPY3	ENSG00000137161
rs552634755	chr6:32811720	-0.19827	N	N	NA	exonic	synonymous	PSMB8	ENSG00000204264
rs577247035	chr1:9728455	-0.21736	N	chr1:9713500	NA	intronic	.	PIK3CD	ENSG00000171608
rs142537477	chr6:42898907	0.09524	N	chr6:42510602	5	intronic	.	CNPY3	ENSG00000137161
rs538872431	chr16:88767940	0.21244	N	chr16:88518569	NA	intronic	.	RNF166	ENSG00000158717
rs12281885	chr11:128619321	-0.12968	N	chr11:128562098	5	intronic	.	FLI1	ENSG00000151702
rs571969663	chr2:219261738	0.08951	N	chr2:219212037	NA	downstream	.	.	.
rs150914103	chr1:111417656	0.16767	N	chr1:111348029	5	intronic	.	CD53	ENSG00000143119
rs539346942	chr17:80405442	-0.07302	N	N	NA	intronic	.	C17orf62	ENSG00000178927
rs542135932	chr5:14588911	-0.21484	N	chr5:14610309	NA	intronic	.	FAM105A	ENSG00000145569
rs544114524	chr20:47388046	0.1149	N	chr20:47384301	NA	intronic	.	PREX1	ENSG00000124126
rs587650185	chr3:50376072	-0.16555	N	chr3:50160109	NA	intronic	.	RASSF1	ENSG00000068028
rs117325847	chr7:104624095	0.27489	N	N	4	ncRNA_exonic	.	.	.
rs561869201	chr11:128619374	-0.13477	N	chr11:128562098	NA	intronic	.	FLI1	ENSG00000151702
rs193002663	chr6:144537242	-0.20965	N	chr6:144441671	4	intergenic	.	.	.
rs556082227	chr3:32466209	0.06743	N	N	NA	intronic	.	CMTM7	ENSG00000153551
rs186538522	chr5:100225964	-0.00113	N	chr5:100200910	5	intronic	.	ST8SIA4	ENSG00000113532
rs188694289	chr6:35264827	-0.21646	N	chr6:35602972	5	upstream	.	.	.
rs555580630	chr6:24940944	0.07052	N	N	NA	intronic	.	.	.
rs184850092	chr6:32816386	0.0119	N	N	5	intronic	.	TAP1	ENSG00000168394
rs554849366	chr19:1136222	-0.17006	N	chr19:836144	NA	intronic	.	SBNO2	ENSG00000064932
rs142138264	chr16:28221256	0.02874	N	chr16:28131510	3a	intronic	.	XPO6	ENSG00000169180
rs563992404	chr1:182758496	-0.0066	N	chr1:183144723	NA	upstream	.	.	.
rs185429416	chr7:139475098	-0.13636	N	chr7:139719439	5	intronic	.	HIPK2	ENSG00000064393
rs527676388	chr10:135077326	-0.01884	N	N	NA	intronic	.	ADAM8	ENSG00000151651
rs138579047	chr21:15899461	0.03511	N	chr21:16371102	5	intronic	.	SAMSN1	ENSG00000155307
rs576066431	chr17:7238852	-0.18892	N	chr17:7240391	NA	upstream	.	.	.
rs538781691	chr8:56833669	-0.12713	N	chr8:56800362	NA	intronic	.	LYN	ENSG00000254087
rs17583593	chr4:106113683	-0.06242	N	chr4:105806108	6	ncRNA_intronic	.	TET2	ENSG00000168769
rs529784335	chr20:62707780	0.17613	N	chr20:62693378	NA	intronic	.	RGS19	ENSG00000171700
rs574650442	chr8:27266980	-0.07275	N	chr8:27208126	NA	intronic	.	PTK2B	ENSG00000120899
rs530484682	chr19:2075085	-0.01341	N	chr19:2127272	NA	intronic	.	MOB3A	ENSG00000172081
rs556587233	chr11:73097522	0.15967	N	chr11:72943483	NA	intronic	.	RELT	ENSG00000054967
rs567443041	chr1:92925857	-0.07769	N	chr1:92733769	NA	intergenic	.	.	.
rs149449097	chr14:93117526	0.37243	N	chr14:93103729	4	intronic	.	RIN3	ENSG00000100599
rs141447742	chr11:72534455	-0.07032	N	chr11:72943483	3a	intronic	.	ATG16L2	ENSG00000168010
rs536262243	chr8:56807278	-0.14706	N	chr8:56800362	NA	intronic	.	LYN	ENSG00000254087
rs192079200	chr16:27334156	0.08681	N	chr16:27356398	3a	intronic	.	IL4R	ENSG00000077238
rs533637253	chr17:16341835	0.0236	N	chr17:16156235	NA	upstream	.	.	.
rs553237385	chr16:4463768	-0.01357	N	chr16:4476089	NA	intronic	.	CORO7	ENSG00000262246
rs145319072	chr11:72523970	0.26229	N	chr11:72943483	4	intergenic	.	.	.
rs531919638	chr20:43606366	0.0325	N	N	NA	intronic	.	STK4	ENSG00000101109
rs554069119	chr12:105016430	-0.2092	N	N	NA	intronic	.	CHST11	ENSG00000171310
rs569171443	chr11:2324766	0.16767	N	chr11:2320013	NA	intronic	.	TSPAN32	ENSG00000064201
rs185830491	chr2:69001376	0.12262	N	chr2:68615546	5	intronic	.	ARHGAP25	ENSG00000163219
rs56873384	chr19:14485585	-0.12473	N	chr19:14499477	6	intergenic	.	.	.
rs561715461	chr22:50625822	0.09524	N	chr22:50628937	NA	intronic	.	TRABD	ENSG00000170638
rs529485954	chr8:27224469	0.08151	N	chr8:27208126	NA	intronic	.	PTK2B	ENSG00000120899
rs9695333	chr9:77735602	-0.08302	Y	N	4	intronic	.	OSTF1	ENSG00000134996
rs544245779	chr5:1516131	-0.14198	N	chr5:1313242	NA	intronic	.	LPCAT1	ENSG00000153395
rs531437401	chr16:29754707	-0.14415	N	chr16:30082508	NA	UTR3	.	C16orf54	ENSG00000185905
rs185792634	chr5:1523356	-0.13954	N	chr5:1313242	4	intronic	.	LPCAT1	ENSG00000153395
rs377742931	chr6:27834278	-0.05551	N	N	2a	downstream	.	.	.
rs560235269	chr17:29141002	0.07785	N	N	NA	intronic	.	CRLF3	ENSG00000176390
rs34491690	chr11:104971233	-0.08362	N	N	2b	intronic	.	CARD17	ENSG00000255221
rs561274602	chr6:41995974	0.02265	N	chr6:42037348	NA	intronic	.	CCND3	ENSG00000112576
rs140542508	chr20:56194985	0.0062	N	N	5	intronic	.	ZBP1	ENSG00000124256
rs560417733	chr11:64508607	0.01201	N	chr11:64085298	NA	intronic	.	RASGRP2	ENSG00000068831
rs555803892	chr5:171592436	0.18705	N	chr5:171931939	NA	intronic	.	STK10	ENSG00000072786
rs569066006	chr3:183260499	0.16834	N	chr3:183730295	NA	intronic	.	KLHL6	ENSG00000172578
rs541206218	chr3:14472018	0.21244	N	N	NA	intronic	.	SLC6A6	ENSG00000131389
rs189547249	chr19:14491349	0.16767	N	chr19:14499477	5	upstream	.	.	.
rs147083577	chr6:149806733	-0.01509	N	chr6:149793000	2b	upstream	.	.	.
rs551306306	chr9:114832431	-0.08236	N	chr9:114657707	NA	ncRNA_intronic	.	SUSD1	ENSG00000106868
rs577545844	chr4:154442176	0.08131	N	N	NA	intronic	.	KIAA0922	ENSG00000121210
rs536952129	chr1:117544542	-0.04563	N	chr1:117544331	NA	intronic	.	CD101	ENSG00000134256
rs563523849	chr9:92069495	-0.19692	N	chr9:91593290	NA	intronic	.	SEMA4D	ENSG00000187764
rs73148875	chr22:18261853	-0.21327	N	chr22:18286672	3a	ncRNA_exonic	.	.	.
rs57463336	chr10:73523518	0.01708	N	chr10:73520632	4	intronic	.	CDH23	ENSG00000107736
rs572578658	chr17:73333500	-0.05995	N	chr17:73822598	NA	intronic	.	GRB2	ENSG00000177885
rs529562071	chr2:233924675	0.22524	N	chr2:234115629	NA	upstream	.	.	.
rs531839283	chr8:134087495	0.02508	N	chr8:134103953	NA	intronic	.	SLA	ENSG00000155926
rs200709526	chr1:150737967	0.04297	N	chr1:150595537	4	intronic	.	CTSS	ENSG00000163131
rs138648611	chr16:81869941	-0.20154	N	chr16:81604251	7	intronic	.	PLCG2	ENSG00000197943
rs144813568	chr11:128615291	0.06985	N	chr11:128562098	5	intronic	.	FLI1	ENSG00000151702
rs147618600	chr7:139368206	-0.01218	N	chr7:139719439	4	intronic	.	HIPK2	ENSG00000064393
rs67910622	chr14:93111167	-0.1173	N	chr14:93103729	5	intronic	.	RIN3	ENSG00000100599
rs551777579	chr17:74497487	0.14228	N	chr17:74710128	NA	UTR5	.	RHBDF2	ENSG00000129667
rs529895950	chr1:160832173	-0.08865	N	chr1:161188893	NA	intronic	.	CD244	ENSG00000122223
rs529585250	chr7:138789393	0.16767	N	chr7:138735512	NA	intronic	.	ZC3HAV1	ENSG00000105939
rs563741364	chr2:233942412	0.07275	N	chr2:234115629	NA	intronic	.	.	.
rs150052661	chr8:133773935	-0.21327	N	chr8:134103953	5	intergenic	.	.	.
rs192204913	chr22:44578042	0.22524	N	chr22:44330031	4	intronic	.	PARVG	ENSG00000138964
rs72738008	chr1:198603093	0.16767	N	chr1:199000727	4	intergenic	.	.	.
rs72738009	chr1:198603146	0.16767	N	chr1:199000727	2c	intergenic	.	.	.
rs145817691	chr19:3185781	-0.14766	N	chr19:3408665	2a	upstream	.	NCLN	ENSG00000125912
rs2834149	chr21:34584105	-0.15399	N	chr21:34439889	5	intergenic	.	.	.
rs6903896	chr6:31168029	0.00335	N	N	4	ncRNA_intronic	.	.	.
rs537718576	chr6:27862265	0.26229	N	N	NA	downstream	.	.	.
rs573437018	chr1:198616985	-0.0322	N	chr1:199000727	NA	intronic	.	PTPRC	ENSG00000081237
rs72738007	chr1:198603084	0.16767	N	chr1:199000727	3a	intergenic	.	.	.
rs76091384	chr19:49465164	-0.09539	N	chr19:49127490	4	downstream	.	.	.
rs117153003	chr12:94518042	-0.21456	N	chr12:94536803	5	intergenic	.	.	.
rs78997397	chr7:150413427	0.06175	N	chr7:150278589	4	upstream	.	.	.
rs139716114	chr12:109017471	-0.02317	N	chr12:108721636	4	exonic	nonsynonymous	SELPLG	ENSG00000110876
rs199690535	chr7:106509215	-0.19801	N	chr7:106372219	4	exonic	synonymous	PIK3CG	ENSG00000105851
rs528974452	chr2:158292232	-0.12947	N	chr2:158520905	NA	intronic	.	CYTIP	ENSG00000115165
rs573975615	chr19:17958490	0.07785	N	chr19:18398030	NA	intronic	.	JAK3	ENSG00000105639
rs544313678	chr7:139365296	-0.05695	N	chr7:139719439	NA	intronic	.	HIPK2	ENSG00000064393
rs531340110	chr17:76121576	0.21244	N	chr17:76257892	NA	intronic	.	TMC6	ENSG00000141524
rs577177917	chr7:50321603	-0.11252	N	chr7:50313352	NA	intergenic	.	.	.
rs146774030	chr4:154411960	-0.1638	N	N	5	intronic	.	KIAA0922	ENSG00000121210
rs61829717	chr1:198611449	0.07661	N	chr1:199000727	6	intronic	.	PTPRC	ENSG00000081237
rs545275674	chr7:36717890	-0.21818	N	N	NA	intronic	.	AOAH	ENSG00000136250
rs149363103	chr20:47437267	0.15967	N	chr20:47384301	5	intronic	.	PREX1	ENSG00000124126
rs55810741	chr9:92078733	-0.10585	N	chr9:91593290	5	intronic	.	SEMA4D	ENSG00000187764
rs562811633	chr17:28084795	0.18705	N	chr17:28059970	NA	intronic	.	SSH2	ENSG00000141298
rs557367771	chr4:174252418	-0.0128	N	N	NA	downstream	.	.	.
rs7211915	chr17:73379872	-0.19867	Y	chr17:73822598	5	intronic	.	GRB2	ENSG00000177885
rs144910914	chr19:42380688	-0.18892	N	chr19:42767593	5	upstream	.	.	.
rs191169844	chr2:197019515	-0.15691	N	chr2:196974333	3a	intronic	.	STK17B	ENSG00000081320
rs150333398	chr21:46333244	0.07785	N	N	5	intronic	.	ITGB2	ENSG00000160255
rs202082961	chr11:117864842	0.05225	N	chr11:118081270	5	exonic	synonymous	IL10RA	ENSG00000110324
rs188047667	chr6:27860952	0.13136	N	N	2b	UTR5	.	HIST1H2AM	ENSG00000233224
rs192504068	chr11:117840537	-0.11575	N	chr11:118081270	4	intergenic	.	.	.
rs11038760	chr11:5721630	-0.10451	N	N	7	intronic	.	TRIM22	ENSG00000132274
rs534564080	chr2:219232531	-0.20016	N	chr2:219212037	NA	exonic	synonymous	C2orf62	ENSG00000158428
rs575339136	chr20:47490837	-0.21562	N	chr20:47384301	NA	intergenic	.	.	.
rs201247078	chr1:12248998	0.02686	N	chr1:12246175	4	intronic	.	TNFRSF1B	ENSG00000028137
rs543807683	chr17:73346850	-0.06284	N	chr17:73822598	NA	intronic	.	GRB2	ENSG00000177885
rs139654176	chr5:169070535	-0.09875	N	N	5	intronic	.	DOCK2	ENSG00000134516
rs6956014	chr7:50473290	0.27001	Y	chr7:50313352	4	downstream	.	.	.
rs553119182	chr8:38795881	-0.04262	N	chr8:38804069	NA	intronic	.	PLEKHA2	ENSG00000169499
rs75777481	chr9:77710601	-0.15757	N	N	5	intronic	.	OSTF1	ENSG00000134996
rs534863496	chr12:123917525	0.12262	N	chr12:124019055	NA	intronic	.	RILPL2	ENSG00000150977
rs114934592	chr19:41804854	-0.14117	N	N	5	intronic	.	HNRNPUL1	ENSG00000105323
rs554977615	chr4:100738304	0.09431	N	N	NA	intronic	.	DAPP1	ENSG00000070190
rs573164558	chr9:134132431	0.2289	N	N	NA	intergenic	.	.	.
rs544870115	chr16:85969793	-0.20195	N	chr16:85938755	NA	intergenic	.	.	.
rs564088323	chr1:112019557	0.16767	N	N	NA	intronic	.	C1orf162	ENSG00000143110
rs182879389	chr2:233936646	-0.162	N	chr2:234115629	4	intronic	.	.	.
rs72855218	chr6:41998870	0.03674	N	chr6:42037348	2b	intronic	.	CCND3	ENSG00000112576
rs746713	chr22:37259359	-0.11438	N	chr22:37258986	3a	intronic	.	NCF4	ENSG00000100365
rs555909777	chr8:21762957	-0.00427	N	chr8:21710741	NA	intergenic	.	.	.
rs143356916	chr7:50370019	0.22851	N	chr7:50313352	3a	intronic	.	IKZF1	ENSG00000185811
rs151223983	chr12:109029407	0.14396	N	chr12:108721636	4	upstream	.	.	.
rs181066739	chr7:104626222	0.11047	N	N	4	ncRNA_exonic	.	.	.
rs554885663	chr1:23856887	-0.11627	N	chr1:23850023	NA	intronic	.	E2F2	ENSG00000007968
rs547375153	chr3:47016231	0.15967	N	chr3:47184055	NA	intronic	.	CCDC12	ENSG00000160799
rs563767731	chr21:34641094	-0.09034	N	chr21:34439889	NA	intronic	.	IL10RB	ENSG00000243646
rs571662140	chr14:78056317	-0.20496	N	chr14:77939965	NA	intronic	.	SPTLC2	ENSG00000100596
rs551310451	chr1:235177192	-0.13526	N	chr1:234879890	NA	intergenic	.	.	.
rs115428494	chr2:158295896	0.05047	N	chr2:158520905	4	intronic	.	CYTIP	ENSG00000115165
rs1684467	chr3:196359443	0.19759	N	chr3:196501413	4	ncRNA_exonic	.	.	.
rs1684466	chr3:196359310	0.19759	Y	chr3:196501413	4	ncRNA_exonic	.	.	.
rs576368858	chr17:29635288	-0.00831	N	N	NA	intronic	.	NF1	ENSG00000196712
rs151079563	chr3:53194321	-0.17092	N	chr3:52873984	3a	upstream	.	.	.
rs536388605	chr2:68970011	0.12262	N	chr2:68615546	NA	intronic	.	ARHGAP25	ENSG00000163219
rs536419036	chr8:56839646	-0.07727	N	chr8:56800362	NA	intronic	.	LYN	ENSG00000254087
rs1684468	chr3:196360830	0.19786	N	chr3:196501413	4	intergenic	.	.	.
rs537839958	chr16:84637778	-0.02113	N	chr16:84581684	NA	intronic	.	COTL1	ENSG00000103187
rs546342352	chr12:15111401	-0.00831	N	chr12:14622002	NA	intronic	.	ARHGDIB	ENSG00000111348
rs575756719	chr9:92058193	-0.10258	N	chr9:91593290	NA	intronic	.	SEMA4D	ENSG00000187764
rs75411436	chr3:194304623	-0.08738	N	chr3:194138782	3a	upstream	.	.	.
rs563191085	chr1:161035535	0.13785	N	chr1:161188893	NA	intronic	.	ARHGAP30	ENSG00000186517
rs184529175	chr19:50016263	0.08002	N	N	4	intronic	.	FCGRT	ENSG00000104870
rs580437	chr5:172410841	-0.14739	N	chr5:171931939	4	UTR5	.	ATP6V0E1	ENSG00000113732
rs35058771	chr15:75093533	-0.14991	N	chr15:75361539	5	intronic	.	CSK	ENSG00000103653
rs567815704	chr17:80193930	-0.19894	N	N	NA	exonic	nonsynonymous	SLC16A3	ENSG00000141526
rs559012696	chr9:134147810	0.08151	N	N	NA	intronic	.	FAM78A	ENSG00000126882
rs567489344	chr15:77296168	0.16767	N	chr15:77313571	NA	intronic	.	PSTPIP1	ENSG00000140368
rs550711787	chr1:12236046	0.21244	N	chr1:12246175	NA	intronic	.	TNFRSF1B	ENSG00000028137
rs562145036	chr5:169073612	-0.04903	N	N	NA	intronic	.	DOCK2	ENSG00000134516
rs539052412	chr6:41905025	0.06985	N	chr6:42037348	NA	exonic	synonymous	CCND3	ENSG00000112576
rs548955543	chr6:42895870	0.09815	N	chr6:42510602	NA	upstream	.	.	.
rs567660492	chr1:198604696	-0.12835	N	chr1:199000727	NA	intergenic	.	.	.
rs183860300	chr16:57074154	0.21244	N	chr16:57061189	7	intronic	.	NLRC5	ENSG00000140853
rs187254176	chr15:45010895	0.21244	N	N	3a	downstream	.	B2M	ENSG00000166710
rs550446401	chr5:176930373	-0.16105	N	chr5:176792491	NA	exonic	synonymous	DOK3	ENSG00000146094
rs200511957	chr3:183234736	-0.08184	N	chr3:183730295	7	intronic	.	KLHL6	ENSG00000172578
rs565969814	chr8:131017628	-0.20781	N	chr8:130572110	NA	intergenic	.	.	.
rs190543017	chr11:48042146	0.31506	N	chr11:47888036	4	intronic	.	PTPRJ	ENSG00000149177
rs79887110	chr7:99954898	-0.05386	N	chr7:100278657	2b	ncRNA_intronic	.	.	.
rs4744159	chr9:95733962	0.05612	N	chr9:95684697	7	intronic	.	FGD3	ENSG00000127084
rs562692245	chr11:48128383	-0.12835	N	chr11:47888036	NA	intronic	.	PTPRJ	ENSG00000149177
rs551646301	chr21:34609850	-0.16656	N	chr21:34439889	NA	intronic	.	IFNAR2	ENSG00000159110
rs187510687	chr4:185348671	-0.21123	N	N	6	intronic	.	IRF2	ENSG00000168310
rs143361625	chr16:57035120	0.18705	N	chr16:57061189	2b	intergenic	.	NLRC5	ENSG00000140853
rs45569936	chr11:73695023	0.10081	N	N	4	intergenic	.	.	.
rs80284635	chr5:169718429	0.14801	N	chr5:169691627	5	intronic	.	LCP2	ENSG00000043462
rs148623773	chr7:50429583	0.18705	N	chr7:50313352	6	intronic	.	IKZF1	ENSG00000185811
rs185537300	chr1:47047394	0.0062	N	N	5	intronic	.	MKNK1	ENSG00000079277
rs528724168	chr19:54873904	0.12262	N	N	NA	intronic	.	LAIR1	ENSG00000167613
rs143631686	chr8:25043078	-0.1348	N	N	2b	intronic	.	DOCK5	ENSG00000147459
rs532623956	chr11:71753190	-0.14016	N	N	NA	intronic	.	NUMA1	ENSG00000137497
rs552595805	chr6:30460611	0.21244	N	N	NA	UTR3	.	HLA-E	ENSG00000204592
rs559158090	chr19:45262624	-0.0176	N	chr19:45149235	NA	intronic	.	BCL3	ENSG00000069399
rs184917830	chr12:104999344	0.15967	N	N	4	intronic	.	CHST11	ENSG00000171310
rs537928932	chr12:104881111	-0.07641	N	N	NA	intronic	.	CHST11	ENSG00000171310
rs700185	chr5:39206778	-0.17246	N	N	5	intronic	.	FYB	ENSG00000082074
rs700187	chr5:39213615	-0.12835	N	N	5	intronic	.	FYB	ENSG00000082074
rs700186	chr5:39211796	0.00748	N	N	5	intronic	.	FYB	ENSG00000082074
rs700189	chr5:39216326	-0.12835	N	N	5	intronic	.	FYB	ENSG00000082074
rs700188	chr5:39216065	-0.12835	N	N	5	intronic	.	FYB	ENSG00000082074
rs568901122	chr5:49724774	-0.18826	N	chr5:49958363	NA	intronic	.	EMB	ENSG00000170571
rs191852610	chr3:32434351	0.30706	N	N	5	intronic	.	CMTM7	ENSG00000153551
rs374080519	chr6:137545586	-0.13526	N	chr6:137082948	5	intergenic	.	.	.
rs57451506	chr15:44974988	-0.05823	N	N	5	intergenic	.	.	.
rs576739024	chr9:117693408	-0.05695	N	chr9:117696336	NA	upstream	.	.	.
rs575324371	chr13:46758443	0.03674	N	N	NA	intergenic	.	.	.
rs190452685	chr16:74732733	0.14228	N	chr16:75017513	6	intronic	.	MLKL	ENSG00000168404
rs540737799	chr14:93080299	-0.07697	N	chr14:93103729	NA	intronic	.	RIN3	ENSG00000100599
rs75410747	chr16:88769758	0.35983	Y	chr16:88518569	4	UTR5	.	RNF166	ENSG00000158717
rs542739447	chr1:111764015	-0.15399	N	chr1:111348029	NA	intergenic	.	.	.
rs538982465	chr16:81830506	-0.19644	N	chr16:81604251	NA	intronic	.	PLCG2	ENSG00000197943
rs11914839	chr3:32455410	0.15457	N	N	4	intronic	.	CMTM7	ENSG00000153551
rs570228942	chr15:45008693	0.07661	N	N	NA	intronic	.	B2M	ENSG00000166710
rs80299572	chr9:92043510	-0.04981	N	chr9:91593290	5	intronic	.	SEMA4D	ENSG00000187764
rs670744	chr3:32456146	0.15967	N	N	4	intronic	.	CMTM7	ENSG00000153551
rs141026385	chr11:1872829	-0.05308	N	chr11:2320013	2b	intergenic	.	.	.
rs566681253	chr20:62709339	0.17613	N	chr20:62693378	NA	intronic	.	RGS19	ENSG00000171700
rs554560630	chr3:32466061	0.16767	N	N	NA	intronic	.	CMTM7	ENSG00000153551
rs192413326	chr8:27229989	0.08151	N	chr8:27208126	5	intronic	.	PTK2B	ENSG00000120899
rs565698999	chr1:161510421	-0.01919	N	chr1:161620089	NA	intergenic	.	.	.
rs10406855	chr19:8628292	-0.10737	N	N	6	intronic	.	MYO1F	ENSG00000142347
rs542449819	chr8:56794645	0.01821	N	chr8:56800362	NA	intronic	.	LYN	ENSG00000254087
rs561709790	chr4:40239719	-0.21117	N	N	NA	intronic	.	RHOH	ENSG00000168421
rs538815563	chr2:175451726	-0.0178	N	N	NA	intronic	.	WIPF1	ENSG00000115935
rs565327384	chr1:209930140	0.1197	N	chr1:209942435	NA	intronic	.	TRAF3IP3	ENSG00000009790
rs555325581	chr8:131019850	-0.04762	N	chr8:130572110	NA	downstream	.	.	.
rs574588307	chr5:131765378	-0.2154	N	chr5:131705458	NA	ncRNA_intronic	.	.	.
rs549797964	chr11:67177316	0.13907	N	chr11:66855593	NA	UTR3	.	TBC1D10C	ENSG00000175463
rs144280130	chr17:62409161	-0.09879	N	chr17:61931549	3a	intergenic	.	.	.
rs531173208	chr11:67176957	0.09431	N	chr11:66855593	NA	exonic	nonsynonymous	TBC1D10C	ENSG00000175463
rs527339118	chr10:6110661	-0.18917	N	chr10:6101129	NA	intergenic	.	.	.
rs562193685	chr11:128575485	-0.01322	N	chr11:128562098	NA	intronic	.	FLI1	ENSG00000151702
rs7116924	chr11:67808938	0.21244	N	N	2b	intronic	.	TCIRG1	ENSG00000110719
rs139663551	chr19:17237209	-0.1646	N	chr19:17650608	2a	intronic	.	MYO9B	ENSG00000099331
rs148985520	chr4:154445786	-0.17622	N	N	5	intronic	.	KIAA0922	ENSG00000121210
rs57461706	chr21:45573753	-0.07478	N	chr21:45660835	4	intergenic	.	.	.
rs535559156	chr11:67066950	-0.03097	N	chr11:66855593	NA	intronic	.	ANKRD13D	ENSG00000172932
rs559436784	chr19:50015303	-0.20676	N	N	NA	upstream	.	.	.
rs533235295	chr7:44083529	-0.04632	N	N	NA	ncRNA_intronic	.	.	.
rs149135282	chr19:8637617	0.12262	N	N	7	intronic	.	MYO1F	ENSG00000142347
rs564146215	chr17:47292550	-0.09034	N	chr17:47488823	NA	intronic	.	ABI3	ENSG00000108798
rs148956570	chr1:27944418	0.16767	N	chr1:28216736	4	intronic	.	FGR	ENSG00000000938
rs117618569	chr15:75087571	-0.00831	N	chr15:75361539	5	intronic	.	CSK	ENSG00000103653
rs78194933	chr4:8208386	0.1122	N	N	4	intronic	.	SH3TC1	ENSG00000125089
rs541030535	chr1:40870701	-0.02796	N	chr1:41356780	NA	intronic	.	SMAP2	ENSG00000084070
rs372437969	chr19:51627228	0.03635	N	chr19:51728477	5	upstream	.	.	.
rs537457316	chr20:47384099	0.15967	N	chr20:47384301	NA	intronic	.	PREX1	ENSG00000124126
rs538181547	chr16:30390630	-0.01603	N	chr16:30471109	NA	intronic	.	2020-09-01	ENSG00000180096
rs565194034	chr2:69037499	-0.1128	N	chr2:68615546	NA	intronic	.	ARHGAP25	ENSG00000163219
rs538015223	chr16:57077905	0.05097	N	chr16:57061189	NA	intronic	.	NLRC5	ENSG00000140853
rs527383285	chr7:43690683	-0.02093	N	N	NA	intronic	.	COA1	ENSG00000106603
rs567869373	chr12:109018968	-0.17826	N	chr12:108721636	NA	intronic	.	SELPLG	ENSG00000110876
rs148294007	chr3:183233791	-0.21767	N	chr3:183730295	4	intronic	.	KLHL6	ENSG00000172578
rs115162263	chr17:76388482	-0.20962	N	chr17:76257892	5	intronic	.	PGS1	ENSG00000087157
rs551773994	chr12:122064608	-0.14872	N	chr12:122254713	NA	UTR5	.	ORAI1	ENSG00000182500
rs552835620	chr1:111764376	0.0188	N	chr1:111348029	NA	intergenic	.	.	.
rs12380413	chr9:134131059	-0.02769	N	N	5	intergenic	.	.	.
rs10139328	chr14:88471562	0.14228	N	chr14:88472595	1d	UTR5	.	GPR65	ENSG00000140030
rs146600341	chr4:185381795	-0.20986	N	N	5	intronic	.	IRF2	ENSG00000168310
rs571970220	chr5:66483273	-0.10585	N	N	NA	intronic	.	CD180	ENSG00000134061
rs182873673	chr1:89737402	-0.05798	N	N	4	intronic	.	GBP5	ENSG00000154451
rs138299357	chr21:35884245	-0.21186	N	chr21:36312347	7	intronic	.	KCNE1	ENSG00000180509
rs149389324	chr11:1779032	-0.2154	N	chr11:1874221	4	intronic	.	CTSD	ENSG00000117984
rs376232634	chr2:219080952	0.04541	N	chr2:219212037	5	upstream	.	.	.
rs192218867	chr11:128626014	0.08774	N	chr11:128562098	5	intronic	.	FLI1	ENSG00000151702
rs544462138	chr9:92038298	-0.05308	N	chr9:91593290	NA	intronic	.	SEMA4D	ENSG00000187764
rs374980790	chr12:104851218	-0.00176	N	N	4	exonic	nonsynonymous	CHST11	ENSG00000171310
rs543047445	chr11:1872014	-0.06717	N	chr11:2320013	NA	intergenic	.	.	.
rs142927574	chr19:42391283	0.0707	N	chr19:42767593	2b	intronic	.	ARHGEF1	ENSG00000076928
rs528964697	chr5:171592632	0.18705	N	chr5:171931939	NA	intronic	.	STK10	ENSG00000072786
rs562486654	chr1:26864798	-0.03886	N	chr1:27100243	NA	intronic	.	RPS6KA1	ENSG00000117676
rs191040152	chr2:68991685	0.12262	N	chr2:68615546	5	intronic	.	ARHGAP25	ENSG00000163219
rs147730927	chr2:68993433	0.27001	N	chr2:68615546	4	intronic	.	ARHGAP25	ENSG00000163219
rs553081342	chr17:61778101	-0.16948	N	chr17:61931549	NA	ncRNA_exonic	.	.	.
rs572991505	chr18:43577443	-0.17469	N	chr18:43845269	NA	intronic	.	PSTPIP2	ENSG00000152229
rs571940411	chr16:50715192	0.22524	N	chr16:50663477	NA	UTR5	.	SNX20	ENSG00000167208
rs376402498	chr9:95897662	-0.22161	N	chr9:95684697	5	intergenic	.	.	.
rs76940224	chr19:1088189	0.10853	N	chr19:836144	4	UTR3	.	POLR2E	ENSG00000099817
rs532997328	chr19:17858890	-0.18892	N	chr19:17650608	NA	intronic	.	FCHO1	ENSG00000130475
rs532452017	chr12:109028106	0.13136	N	chr12:108721636	NA	upstream	.	.	.
rs1123750	chr8:56839510	-0.08236	N	chr8:56800362	7	intronic	.	LYN	ENSG00000254087
rs184638149	chr2:182326196	0.02863	N	chr2:182323665	4	intronic	.	ITGA4	ENSG00000115232
rs540242619	chr4:2820994	-0.04529	N	chr4:3148276	NA	intronic	.	SH3BP2	ENSG00000087266
rs151087425	chr11:67172618	0.05612	N	chr11:66855593	4	exonic	nonsynonymous	TBC1D10C	ENSG00000175463
rs536771621	chr15:75316102	0.09431	N	chr15:75361539	NA	intronic	.	PPCDC	ENSG00000138621
rs558318597	chr12:105083826	-0.07846	N	N	NA	intronic	.	CHST11	ENSG00000171310
rs547453945	chr17:43484937	0.12262	N	chr17:43488792	NA	intronic	.	ARHGAP27	ENSG00000159314
rs527779264	chr5:131816305	0.10853	N	chr5:131705458	NA	downstream	.	.	.
rs142030753	chr5:39210372	0.15487	N	N	2b	intronic	.	FYB	ENSG00000082074
rs548076566	chr17:27967165	0.18195	N	chr17:28059970	NA	intronic	.	SSH2	ENSG00000141298
rs117147429	chr16:27332658	-0.07338	N	chr16:27356398	4	intronic	.	IL4R	ENSG00000077238
rs116324117	chr11:117881125	0.16767	N	chr11:118081270	5	intergenic	.	.	.
rs546412982	chr9:95787618	0.05612	N	chr9:95684697	NA	intronic	.	FGD3	ENSG00000127084
rs540123781	chr5:118676646	-0.21832	N	chr5:118729327	NA	intronic	.	TNFAIP8	ENSG00000145779
rs544018786	chr1:9744967	-0.05308	N	chr1:9713500	NA	ncRNA_intronic	.	PIK3CD	ENSG00000171608
rs377541013	chr21:34640695	-0.09034	N	chr21:34439889	5	intronic	.	IL10RB	ENSG00000243646
rs586482	chr11:128625807	0.08774	N	chr11:128562098	7	intronic	.	FLI1	ENSG00000151702
rs11908961	chr21:46970385	0.1282	N	N	4	intergenic	.	.	.
rs7755566	chr6:138248841	-0.17	N	chr6:138083965	4	intergenic	.	.	.
rs11244345	chr9:134134157	0.09497	N	N	2b	UTR3	.	FAM78A	ENSG00000126882
rs191240785	chr6:146864389	-0.12713	N	N	4	upstream	.	.	.
rs539975815	chr4:154392933	0.02874	N	N	NA	intronic	.	KIAA0922	ENSG00000121210
rs145468344	chr4:185371666	-0.02603	N	N	7	intronic	.	IRF2	ENSG00000168310
rs113164700	chr17:8843487	-0.05985	N	chr17:8784361	4	intronic	.	PIK3R5	ENSG00000141506
rs11244348	chr9:134138574	-0.1685	N	N	5	intronic	.	FAM78A	ENSG00000126882
rs192978173	chr3:14459413	-0.11054	N	N	4	intronic	.	SLC6A6	ENSG00000131389
rs2332284	chr3:122283812	0.22524	N	chr3:122013354	3a	intronic	.	DTX3L	ENSG00000163840
rs142228522	chr1:40870145	0.03674	N	chr1:41356780	5	intronic	.	SMAP2	ENSG00000084070
rs539786579	chr17:8125885	-0.02882	N	chr17:8214427	NA	ncRNA_exonic	.	.	.
rs193030186	chr15:77279514	-0.09786	N	chr15:77313571	7	intergenic	.	.	.
rs554257798	chr16:66592620	-0.05732	N	N	NA	intronic	.	CKLF-CMTM1	ENSG00000254788
rs191537623	chr16:68033068	0.22524	N	chr16:68138091	4	intronic	.	DPEP2	ENSG00000167261
rs549320210	chr1:153517446	-0.10262	N	N	NA	intronic	.	S100A4	ENSG00000196154
rs186329861	chr16:81865182	0.04267	N	chr16:81604251	5	intronic	.	PLCG2	ENSG00000197943
rs540383731	chr16:28202279	-0.13331	N	chr16:28131510	NA	intronic	.	XPO6	ENSG00000169180
rs570632505	chr8:145061263	0.16767	N	chr8:144626721	NA	upstream	.	.	.
rs535591412	chr2:242784780	-0.15522	N	chr2:242421866	NA	intergenic	.	.	.
rs561908441	chr5:171543019	0.33444	N	chr5:171931939	NA	intronic	.	STK10	ENSG00000072786
rs541867566	chr21:34587574	0.0062	N	chr21:34439889	NA	intergenic	.	.	.
rs552151399	chr1:12241143	0.21244	N	chr1:12246175	NA	intronic	.	TNFRSF1B	ENSG00000028137
rs200199419	chr9:130536706	0.12262	N	chr9:130764955	5	exonic	synonymous	SH2D3C	ENSG00000095370
rs535654995	chr22:37702441	0.14801	N	chr22:37258986	NA	intronic	.	CYTH4	ENSG00000100055
rs10186000	chr2:101917082	0.05792	N	chr2:102315933	7	intronic	.	RNF149	ENSG00000163162
rs143029259	chr14:91835001	0.0708	N	N	5	intronic	.	CCDC88C	ENSG00000015133
rs189617427	chr1:85038295	-0.05308	N	N	4	intronic	.	CTBS	ENSG00000117151
rs185608069	chr12:105075702	0.06809	N	N	7	intronic	.	CHST11	ENSG00000171310
rs370375606	chr2:233930388	0.07342	N	chr2:234115629	7	intronic	.	.	.
rs573639642	chr4:185329331	-0.00181	N	N	NA	exonic	synonymous	IRF2	ENSG00000168310
rs536634764	chr19:908477	-0.10585	N	chr19:836144	NA	intronic	.	R3HDM4	ENSG00000198858
rs555065390	chr11:3855668	0.2289	N	N	NA	intronic	.	RHOG	ENSG00000177105
rs59506038	chr9:117140507	0.21244	N	N	7	intronic	.	AKNA	ENSG00000106948
rs574564852	chr17:72461333	0.03674	N	chr17:72695211	NA	intergenic	.	.	.
rs145186741	chr22:17698557	0.10324	N	chr22:17906176	5	intronic	.	CECR1	ENSG00000093072
rs183623268	chr22:50977724	0.22524	N	chr22:50628937	2c	intergenic	.	.	.
rs7543171	chr1:168505133	-0.22172	Y	N	4	intergenic	.	.	.
rs574173494	chr15:75496968	0.02874	N	chr15:75361539	NA	intronic	.	C15orf39	ENSG00000167173
rs149723598	chr1:198645734	0.21244	N	chr1:199000727	3a	intronic	.	PTPRC	ENSG00000081237
rs180875317	chr4:2819448	-0.16725	N	chr4:3148276	5	intronic	.	SH3BP2	ENSG00000087266
rs575138850	chr21:42742220	-0.12196	N	N	NA	intronic	.	MX2	ENSG00000183486
rs144047559	chr6:159457826	0.08331	N	chr6:159469512	4	exonic	nonsynonymous	TAGAP	ENSG00000164691
rs6502791	chr17:4384298	-0.11994	N	chr17:4755424	4	intronic	.	SPNS3	ENSG00000182557
rs140413759	chr16:68033760	0.22524	N	chr16:68138091	5	upstream	.	.	.
rs144877640	chr5:39200904	-0.10466	N	N	3a	intronic	.	FYB	ENSG00000082074
rs184415193	chr1:9735757	-0.0873	N	chr1:9713500	5	ncRNA_intronic	.	PIK3CD	ENSG00000171608
rs574419701	chr16:28176673	-0.05995	N	chr16:28131510	NA	intronic	.	XPO6	ENSG00000169180
rs140102059	chr15:81603257	0.01708	N	N	2b	UTR3	.	IL16	ENSG00000172349
rs572004177	chr2:68605936	-0.15487	N	chr2:68615546	NA	intronic	.	PLEK	ENSG00000115956
rs7972031	chr12:62658228	0.11556	Y	chr12:62818841	4	intronic	.	USP15	ENSG00000135655
rs536691358	chr19:41855098	0.01708	N	N	NA	intronic	.	TGFB1	ENSG00000105329
rs17775117	chr19:6797404	-0.09879	N	chr19:6671369	5	intronic	.	VAV1	ENSG00000141968
rs558577085	chr19:2266721	-0.15749	N	chr19:2127272	NA	intergenic	.	.	.
rs2272942	chr22:44586522	-0.0873	N	chr22:44330031	5	exonic	synonymous	PARVG	ENSG00000138964
rs2272943	chr22:44586805	-0.0873	N	chr22:44330031	5	intronic	.	PARVG	ENSG00000138964
rs2272941	chr22:44577683	0.22524	N	chr22:44330031	4	UTR5	.	PARVG	ENSG00000138964
rs149613352	chr8:27204155	-0.08378	N	chr8:27208126	5	intronic	.	PTK2B	ENSG00000120899
rs180724198	chr14:50511163	-0.21456	N	N	5	ncRNA_intronic	.	.	.
rs148722734	chr1:31213587	0.21244	N	chr1:31231680	4	intronic	.	LAPTM5	ENSG00000162511
rs567991419	chr1:159885615	-0.04711	N	chr1:159518892	NA	intergenic	.	.	.
rs190402056	chr11:58343635	-0.01603	N	N	5	intronic	.	LPXN	ENSG00000110031
rs547522986	chr5:171589385	0.18705	N	chr5:171931939	NA	intronic	.	STK10	ENSG00000072786
rs377124142	chr1:167642615	-0.14787	N	chr1:167600842	5	intronic	.	RCSD1	ENSG00000198771
rs75485962	chr22:50962514	-0.22102	N	chr22:50628937	3a	exonic	synonymous	SCO2	ENSG00000130489
rs571806091	chr2:192540470	0.0062	N	chr2:192522423	NA	intergenic	.	.	.
rs567958668	chr20:56195263	0.0062	N	N	NA	intronic	.	ZBP1	ENSG00000124256
rs571204508	chr16:31367181	-0.1051	N	chr16:31015877	NA	intronic	.	ITGAX	ENSG00000140678
rs567303611	chr17:72457866	-0.19898	N	chr17:72695211	NA	intergenic	.	.	.
rs190499384	chr1:28495794	-0.1909	N	chr1:28216736	4	intronic	.	PTAFR	ENSG00000169403
rs571068628	chr5:39203961	0.16767	N	N	NA	intronic	.	FYB	ENSG00000082074
rs34098371	chr12:111873902	-0.19	N	chr12:112212874	3a	intronic	.	SH2B3	ENSG00000111252
rs562983424	chr13:46745509	0.2289	N	N	NA	intronic	.	LCP1	ENSG00000136167
rs141726209	chr1:160680642	-0.18958	N	chr1:161168189	3a	intronic	.	CD48	ENSG00000117091
rs562983420	chr12:109014069	-0.07868	N	chr12:108721636	NA	intergenic	.	.	.
rs544763938	chr2:182321346	0.06693	N	chr2:182323665	NA	upstream	.	.	.
rs141711666	chr16:81868007	-0.22014	N	chr16:81604251	5	intronic	.	PLCG2	ENSG00000197943
rs547739890	chr6:31549756	-0.00514	N	N	NA	intronic	.	LTB	ENSG00000227507
rs572159751	chr5:171595285	0.09017	N	chr5:171931939	NA	intronic	.	STK10	ENSG00000072786
rs545378536	chr22:50631504	0.12262	N	chr22:50628937	NA	exonic	synonymous	TRABD	ENSG00000170638
rs560119066	chr12:32120011	-0.14802	N	chr12:32138924	NA	intronic	.	KIAA1551	ENSG00000174718
rs546553580	chr6:27107424	0.26229	N	N	NA	UTR3	.	HIST1H4I	ENSG00000198339
rs3098019	chr6:29911271	-0.05865	N	chr6:29596242	4	exonic	nonsynonymous	HLA-A	ENSG00000206503
rs185687329	chr5:39256138	-0.07912	N	N	7	intronic	.	FYB	ENSG00000082074
rs556654678	chr17:73830183	0.12262	N	chr17:73822598	NA	exonic	synonymous	UNC13D	ENSG00000092929
rs554583608	chr11:65410951	-0.01322	N	chr11:65705432	NA	intronic	.	SIPA1	ENSG00000213445
rs540683854	chr20:48888728	-0.13993	N	chr20:49205095	NA	intronic	.	.	.
rs569384187	chr16:3073991	-0.14016	N	chr16:3521071	NA	UTR5	.	HCFC1R1	ENSG00000103145
rs150846491	chr6:25007993	0.07785	N	N	5	intronic	.	.	.
rs61649613	chr9:77723697	-0.14704	Y	N	2b	intronic	.	OSTF1	ENSG00000134996
rs77351491	chr9:92058148	-0.10258	N	chr9:91593290	2b	intronic	.	SEMA4D	ENSG00000187764
rs3795682	chr1:26633153	0.17247	N	chr1:27100243	4	UTR5	.	UBXN11	ENSG00000158062
rs372887747	chr17:27224617	0.08482	N	chr17:27653016	4	UTR5	.	FLOT2	ENSG00000132589
rs534360747	chr1:44441083	0.18413	N	N	NA	intronic	.	ATP6V0B	ENSG00000117410
rs554941925	chr1:117543981	-0.21842	N	chr1:117544331	NA	upstream	.	.	.
rs28674526	chr16:84633060	0.13136	N	chr16:84581684	4	intronic	.	COTL1	ENSG00000103187
rs558204437	chr10:135091707	0.27001	N	N	NA	downstream	.	.	.
rs542626070	chr16:30482495	0.09046	N	chr16:30471109	NA	intergenic	.	.	.
rs542063313	chr10:135077417	-0.01884	N	N	NA	intronic	.	ADAM8	ENSG00000151651
rs3767812	chr1:118155620	-0.21342	Y	chr1:118162419	2a	intronic	.	FAM46C	ENSG00000183508
rs144137162	chr22:37639989	0.09431	N	chr22:37258986	2b	intronic	.	RAC2	ENSG00000128340
rs565160049	chr5:169077141	0.18705	N	N	NA	intronic	.	DOCK2	ENSG00000134516
rs146656131	chr9:92136424	-0.21456	N	N	7	intergenic	.	.	.
rs117769276	chr11:64646608	0.1197	N	N	4	UTR5	.	EHD1	ENSG00000110047
rs564350852	chr4:185381875	-0.20986	N	N	NA	intronic	.	IRF2	ENSG00000168310
rs553577833	chr2:69008102	-0.01322	N	chr2:68615546	NA	intronic	.	ARHGAP25	ENSG00000163219
rs183224614	chr11:67176947	0.09431	N	chr11:66855593	2a	exonic	nonsynonymous	TBC1D10C	ENSG00000175463
rs547022308	chr1:200988948	-0.01751	N	N	NA	intronic	.	KIF21B	ENSG00000116852
rs568886996	chr4:84037017	-0.05308	N	chr4:83903895	NA	intergenic	.	.	.
rs535956266	chr5:169066869	0.12235	N	N	NA	intronic	.	DOCK2	ENSG00000134516
rs571680901	chr4:8200302	-0.0066	N	N	NA	upstream	.	.	.
rs570548508	chr10:26772637	-0.09458	N	chr10:26741174	NA	intronic	.	APBB1IP	ENSG00000077420
rs151304621	chr11:48027494	0.00748	N	chr11:47888036	2b	intronic	.	PTPRJ	ENSG00000149177
rs181800290	chr12:105070611	-0.07846	N	N	5	intronic	.	CHST11	ENSG00000171310
rs561770899	chr4:48130414	-0.20683	N	N	NA	intronic	.	TXK	ENSG00000074966
rs549487338	chr17:80197455	-0.19894	N	N	NA	downstream	.	SLC16A3	ENSG00000141526
rs148217137	chr4:174252517	-0.16019	N	N	6	downstream	.	.	.
rs182123088	chr1:167570036	-0.02769	N	chr1:167600842	7	intergenic	.	.	.
rs571814842	chr1:161184974	0.19298	N	chr1:161620089	NA	upstream;downstream	.	.	.
rs141347902	chr5:100241186	-0.09948	N	chr5:100200910	4	intergenic	.	.	.
rs568859328	chr14:91835798	0.1149	N	N	NA	intronic	.	CCDC88C	ENSG00000015133
rs532760081	chr3:121376992	-0.07792	N	chr3:121781723	NA	intronic	.	HCLS1	ENSG00000180353
rs555076528	chr4:39028777	-0.16884	N	chr4:38677227	NA	intronic	.	TMEM156	ENSG00000121895
rs183036269	chr20:47394837	0.1071	N	chr20:47384301	7	intronic	.	PREX1	ENSG00000124126
rs141076904	chr17:73333150	-0.05995	N	chr17:73822598	5	intronic	.	GRB2	ENSG00000177885
rs140869547	chr11:67040054	0.0863	N	chr11:66855593	3a	intronic	.	ADRBK1	ENSG00000173020
rs79273046	chr5:171553425	-0.11445	N	chr5:171931939	7	intronic	.	STK10	ENSG00000072786
rs534637478	chr5:171613399	0.13428	N	chr5:171931939	NA	intronic	.	STK10	ENSG00000072786
rs547766795	chr15:75079259	0.02874	N	chr15:75361539	NA	intronic	.	CSK	ENSG00000103653
rs535785379	chr2:202075662	0.11752	N	chr2:202112471	NA	intronic	.	CASP10	ENSG00000003400
rs551224518	chr19:1069766	0.21244	N	chr19:836144	NA	intronic	.	HMHA1	ENSG00000180448
rs542473767	chr1:183601987	-0.04566	N	chr1:183144723	NA	intronic	.	ARPC5	ENSG00000162704
rs139618468	chr3:14456165	0.1122	N	N	6	intronic	.	SLC6A6	ENSG00000131389
rs530987001	chr8:21771213	0.31506	N	chr8:21710741	NA	upstream	.	DOK2	ENSG00000147443
rs529414891	chr11:128570731	0.12262	N	chr11:128562098	NA	intronic	.	FLI1	ENSG00000151702
rs182566517	chr18:43580069	-0.11346	N	chr18:43845269	5	intronic	.	PSTPIP2	ENSG00000152229
rs536695304	chr17:62409647	-0.19583	N	chr17:61931549	NA	intergenic	.	.	.
rs116999559	chr10:26775843	-0.06805	N	chr10:26741174	4	intronic	.	APBB1IP	ENSG00000077420
rs570382431	chr20:47402804	0.0708	N	chr20:47384301	NA	intronic	.	PREX1	ENSG00000124126
rs2517818	chr6:29857099	0.03375	N	chr6:29596242	5	ncRNA_intronic	.	.	.
rs2517819	chr6:29856693	0.07785	N	chr6:29596242	5	ncRNA_intronic	.	.	.
rs556599650	chr6:32158781	0.00335	N	N	NA	UTR3	.	GPSM3	ENSG00000213654
rs146096027	chr12:62658683	0.11556	N	chr12:62818841	2b	intronic	.	USP15	ENSG00000135655
rs185397032	chr1:198635219	0.14774	N	chr1:199000727	7	intronic	.	PTPRC	ENSG00000081237
rs563649637	chr16:28198741	0.08151	N	chr16:28131510	NA	intronic	.	XPO6	ENSG00000169180
rs556295742	chr11:67206369	-0.09516	N	chr11:66855593	NA	exonic	nonsynonymous	CORO1B	ENSG00000172725
rs77310431	chr10:73531149	0.01708	N	chr10:73520632	5	intronic	.	CDH23	ENSG00000107736
rs560398543	chr8:56919297	0.21244	N	chr8:56800362	NA	intronic	.	LYN	ENSG00000254087
rs150566344	chr7:106540901	-0.16416	N	chr7:106372219	7	intronic	.	PIK3CG	ENSG00000105851
rs559899183	chr10:45918365	0.1149	N	chr10:45915941	NA	intronic	.	ALOX5	ENSG00000012779
rs540401105	chr2:68614699	-0.14977	N	chr2:68615546	NA	intronic	.	PLEK	ENSG00000115956
rs554666006	chr12:104874215	-0.03435	N	N	NA	intronic	.	CHST11	ENSG00000171310
rs559509594	chr20:47436491	0.15967	N	chr20:47384301	NA	intronic	.	PREX1	ENSG00000124126
rs41379644	chr22:17581047	-0.11242	N	chr22:17906176	5	intronic	.	IL17RA	ENSG00000177663
rs556992626	chr17:1470226	-0.08362	N	chr17:1373518	NA	intergenic	.	.	.
rs550083475	chr2:158270413	0.01217	N	chr2:158520905	NA	downstream	.	.	.
rs190748979	chr11:117858697	0.1149	N	chr11:118081270	5	intronic	.	IL10RA	ENSG00000110324
rs184200499	chr19:45258750	0.21244	N	chr19:45149235	4	intronic	.	BCL3	ENSG00000069399
rs528960253	chr1:31226842	0.21244	N	chr1:31231680	NA	intronic	.	LAPTM5	ENSG00000162511
rs61995674	chr15:94775194	-0.01642	N	N	4	intergenic	.	.	.
rs28395874	chr10:45919727	-0.14553	N	chr10:45915941	2a	intronic	.	ALOX5	ENSG00000012779
rs544267172	chr20:47344655	0.05499	N	chr20:47384301	NA	intronic	.	PREX1	ENSG00000124126
rs541121348	chr2:85805938	-0.11277	N	chr2:85826721	NA	intronic	.	VAMP8	ENSG00000118640
rs568459277	chr17:4854092	-0.08046	N	chr17:5326162	NA	upstream	.	.	.
rs576650942	chr16:27335168	0.08681	N	chr16:27356398	NA	intronic	.	IL4R	ENSG00000077238
rs553643683	chr12:10281538	0.03715	N	chr12:9899050	NA	intronic	.	CLEC7A	ENSG00000172243
rs546579493	chr10:129847539	0.02835	N	N	NA	intronic	.	PTPRE	ENSG00000132334
rs562625601	chr8:56804466	-0.13514	N	chr8:56800362	NA	intronic	.	LYN	ENSG00000254087
rs191827757	chr9:92023463	-0.00831	N	chr9:91534339	4	intronic	.	SEMA4D	ENSG00000187764
rs528135784	chr17:76387331	-0.11004	N	chr17:76257892	NA	intronic	.	PGS1	ENSG00000087157
rs554377507	chr20:43672284	-0.18491	N	N	NA	intronic	.	STK4	ENSG00000101109
rs57699467	chr20:47394625	0.1122	N	chr20:47384301	5	intronic	.	PREX1	ENSG00000124126
rs552263312	chr1:209942066	0.01708	N	chr1:209942435	NA	intronic	.	TRAF3IP3	ENSG00000009790
rs113168393	chr7:36718016	-0.21818	N	N	4	intronic	.	AOAH	ENSG00000136250
rs534969123	chr8:56902452	0.21244	N	chr8:56800362	NA	intronic	.	LYN	ENSG00000254087
rs139224437	chr20:43596717	0.1149	N	N	4	intronic	.	STK4	ENSG00000101109
rs532530015	chr6:30475885	-0.15399	N	N	NA	intergenic	.	.	.
rs370157494	chr19:6772161	0.20913	N	chr19:6671369	4	upstream	.	.	.
rs568890355	chr2:143890009	0.00429	N	chr2:144328534	NA	intronic	.	ARHGAP15	ENSG00000075884
rs541757751	chr1:198621777	-0.01227	N	chr1:199000727	NA	intronic	.	PTPRC	ENSG00000081237
rs570869444	chr19:50004445	-0.09931	N	N	NA	upstream	.	.	.
rs533532897	chr1:160678133	-0.04981	N	chr1:161168189	NA	intronic	.	CD48	ENSG00000117091
rs56152518	chr2:233981155	0.01381	N	chr2:234115629	5	intronic	.	.	.
rs543063998	chr8:27244405	-0.19578	N	chr8:27208126	NA	intronic	.	PTK2B	ENSG00000120899
rs377259897	chr12:47601814	-0.21456	N	N	2b	intronic	.	PCED1B	ENSG00000179715
rs77203867	chr5:76151484	0.18195	N	chr5:76058509	2b	intronic	.	S100Z	ENSG00000171643
rs564342628	chr2:233966710	-0.05372	N	chr2:234115629	NA	intronic	.	.	.
rs138763809	chr15:45008394	0.07661	N	N	3a	intronic	.	B2M	ENSG00000166710
rs2286400	chr19:1132007	0.07785	N	chr19:836144	2a	intronic	.	SBNO2	ENSG00000064932
rs185168275	chr7:43690964	0.02383	N	N	4	intronic	.	COA1	ENSG00000106603
rs570932722	chr16:4397978	0.05943	N	chr16:4476089	NA	intronic	.	CORO7-PAM16	ENSG00000103426
rs565157721	chr20:56205130	0.10324	N	N	NA	intergenic	.	.	.
rs554066112	chr17:25620985	-0.17721	N	chr17:25848196	NA	ncRNA_exonic	.	.	.
rs140360515	chr1:192131053	-0.08236	N	N	6	intronic	.	RGS18	ENSG00000150681
rs2267858	chr20:43624276	-0.10262	N	N	6	intronic	.	STK4	ENSG00000101109
rs2267852	chr20:43596575	0.1149	N	N	5	intronic	.	STK4	ENSG00000101109
rs2267853	chr20:43596612	0.1149	N	N	5	intronic	.	STK4	ENSG00000101109
rs2267854	chr20:43597033	0.1149	N	N	4	intronic	.	STK4	ENSG00000101109
rs537394627	chr16:67971514	0.1149	N	chr16:68138091	NA	upstream	.	.	.
rs188756409	chr22:17588004	-0.10649	N	chr22:17906176	3a	intronic	.	IL17RA	ENSG00000177663
rs1989230	chr17:43312831	0.09524	N	chr17:43488792	3a	intronic	.	FMNL1	ENSG00000184922
rs118084299	chr9:95822763	-0.09909	N	chr9:95684697	4	intronic	.	SUSD3	ENSG00000157303
rs146397787	chr12:109020784	-0.05433	N	chr12:108721636	7	intronic	.	SELPLG	ENSG00000110876
rs117587166	chr5:39216068	-0.12835	N	N	5	intronic	.	FYB	ENSG00000082074
rs575326023	chr8:27234655	0.08151	N	chr8:27208126	NA	intronic	.	PTK2B	ENSG00000120899
rs551749905	chr8:27184075	0.13136	N	chr8:27208126	NA	intronic	.	PTK2B	ENSG00000120899
rs697159	chr10:26767348	-0.11282	N	chr10:26741174	5	intronic	.	APBB1IP	ENSG00000077420
rs697158	chr10:26767641	-0.11282	N	chr10:26741174	5	intronic	.	APBB1IP	ENSG00000077420
rs577812220	chr7:50348368	0.29294	N	chr7:50313352	NA	UTR5	.	IKZF1	ENSG00000185811
rs183973554	chr12:104990834	-0.22296	N	N	3a	intronic	.	CHST11	ENSG00000171310
rs17078842	chr3:46447804	-0.15211	N	chr3:46418689	5	ncRNA_intronic	.	.	.
rs567463761	chr9:101011460	-0.19818	N	N	NA	intronic	.	TBC1D2	ENSG00000095383
rs148934541	chr4:2792893	0.02622	N	chr4:3148276	4	intergenic	.	.	.
rs527327677	chr1:11795735	-0.04529	N	chr1:12246175	NA	upstream	.	.	.
rs552056277	chr11:48028466	0.02009	N	chr11:47888036	NA	intronic	.	PTPRJ	ENSG00000149177
rs80058284	chr8:27249526	-0.05995	N	chr8:27208126	5	intronic	.	PTK2B	ENSG00000120899
rs542366022	chr4:100767332	-0.14415	N	N	NA	intronic	.	DAPP1	ENSG00000070190
rs558453037	chr2:69031396	-0.21951	N	chr2:68615546	NA	intronic	.	ARHGAP25	ENSG00000163219
rs531067435	chr1:26639993	-0.15374	N	chr1:27100243	NA	intronic	.	UBXN11	ENSG00000158062
rs143106690	chr11:60720288	-0.14806	N	chr11:60830367	2b	intergenic	.	.	.
rs529407792	chr6:138249206	-0.02261	N	chr6:138083965	NA	intergenic	.	.	.
rs544874441	chr17:38479482	-0.17477	N	chr17:38157841	NA	intronic	.	RARA	ENSG00000131759
rs186006139	chr19:3180811	0.20351	N	chr19:3408665	4	downstream	.	.	.
rs575393324	chr8:56906379	-0.06995	N	chr8:56800362	NA	intronic	.	LYN	ENSG00000254087
rs530534365	chr3:14464676	0.1122	N	N	NA	intronic	.	SLC6A6	ENSG00000131389
rs538509231	chr3:14465959	0.21244	N	N	NA	intronic	.	SLC6A6	ENSG00000131389
rs138427048	chr4:185331498	0.07661	N	N	5	intronic	.	IRF2	ENSG00000168310
rs543783068	chr21:15897950	-0.15045	N	chr21:16371102	NA	intronic	.	SAMSN1	ENSG00000155307
rs532915464	chr1:117543612	-0.21842	N	chr1:117544331	NA	upstream	.	.	.
rs6948092	chr7:43623761	-0.03335	N	N	2b	intronic	.	STK17A	ENSG00000164543
rs547684621	chr19:6772640	0.20913	N	chr19:6671369	NA	upstream	.	.	.
rs564470910	chr16:57032947	-0.13701	N	chr16:57061189	NA	intergenic	.	NLRC5	ENSG00000140853
rs192302570	chr16:9051846	-0.19589	N	chr16:9059241	4	intronic	.	USP7	ENSG00000187555
rs191823507	chr1:23850271	0.08151	N	chr1:23850023	6	ncRNA_intronic	.	E2F2	ENSG00000007968
rs539197560	chr9:92057872	-0.10258	N	chr9:91593290	NA	intronic	.	SEMA4D	ENSG00000187764
rs187296278	chr20:47375825	0.1149	N	chr20:47384301	5	intronic	.	PREX1	ENSG00000124126
rs547957514	chr4:8206788	-0.17698	N	N	NA	intronic	.	SH3TC1	ENSG00000125089
rs536720992	chr4:2812750	0.16767	N	chr4:3148276	NA	intronic	.	SH3BP2	ENSG00000087266
rs530827641	chr2:182328458	-0.11876	N	chr2:182323665	NA	intronic	.	ITGA4	ENSG00000115232
rs565306579	chr8:56806804	-0.07727	N	chr8:56800362	NA	intronic	.	LYN	ENSG00000254087
rs568127810	chr10:26729237	-0.14415	N	chr10:26741174	NA	intronic	.	APBB1IP	ENSG00000077420
rs561618955	chr19:51875393	0.03674	N	chr19:52314161	NA	intronic	.	NKG7	ENSG00000105374
rs140800303	chr19:51874899	0.03674	N	chr19:52314161	5	UTR3	.	NKG7	ENSG00000105374
rs147425357	chr4:8206023	-0.18208	N	N	2b	intronic	.	SH3TC1	ENSG00000125089
rs574835	chr11:64110668	-0.07868	Y	chr11:63974995	5	exonic	synonymous	CCDC88B	ENSG00000168071
rs553457924	chr6:25016766	0.02508	N	N	NA	intronic	.	.	.
rs566097931	chr2:68960020	0.22524	N	chr2:68615546	NA	intergenic	.	.	.
rs541052252	chr1:31211973	0.17756	N	chr1:31231680	NA	intronic	.	LAPTM5	ENSG00000162511
rs546292995	chr4:185379035	-0.02298	N	N	NA	intronic	.	IRF2	ENSG00000168310
rs143574194	chr1:167571961	-0.02769	N	chr1:167600842	5	intergenic	.	.	.
rs184706418	chr11:5705626	0.16767	N	N	5	intronic	.	TRIM5	ENSG00000132256
rs200089902	chr9:95888960	-0.13799	N	chr9:95684697	5	intronic	.	NINJ1	ENSG00000131669
rs12332985	chr6:35278924	0.01708	N	chr6:35602972	3a	intronic	.	DEF6	ENSG00000023892
rs553329338	chr6:35272395	-0.05433	N	chr6:35602972	NA	intronic	.	DEF6	ENSG00000023892
rs552095881	chr2:69009640	0.12262	N	chr2:68615546	NA	intronic	.	ARHGAP25	ENSG00000163219
rs546448361	chr9:92070056	-0.06109	N	chr9:91593290	NA	intronic	.	SEMA4D	ENSG00000187764
rs562974609	chr1:198656150	0.07661	N	chr1:199000727	NA	intronic	.	PTPRC	ENSG00000081237
rs17136005	chr7:44087234	0.13428	N	N	7	intronic	.	DBNL	ENSG00000136279
rs574870315	chr1:24224259	-0.1188	N	chr1:23850023	NA	intronic	.	CNR2	ENSG00000188822
rs192852607	chr7:38350423	0.22524	N	N	2b	intergenic	.	.	.
rs531831589	chr15:77286057	0.00748	N	chr15:77313571	NA	intergenic	.	.	.
rs549182043	chr15:55569517	-0.20571	N	N	NA	intronic	.	RAB27A	ENSG00000069974
rs536638645	chr14:70084276	-0.19	N	chr14:69840902	NA	intronic	.	KIAA0247	ENSG00000100647
rs534230769	chr11:118088404	0.12357	N	chr11:118081270	NA	intronic	.	AMICA1	ENSG00000160593
rs370987972	chr16:81865701	0.05528	N	chr16:81604251	3a	intronic	.	PLCG2	ENSG00000197943
rs241409	chr6:32861920	0.26229	N	N	2b	upstream	.	.	.
rs544656262	chr3:183270786	0.16767	N	chr3:183730295	NA	intronic	.	KLHL6	ENSG00000172578
rs182093246	chr2:219094963	0.12262	N	chr2:219212037	5	intronic	.	ARPC2	ENSG00000163466
rs991340	chr21:46350779	-0.01791	N	N	4	intergenic	.	.	.
rs552708678	chr11:117851421	-0.1984	N	chr11:118081270	NA	intergenic	.	.	.
rs187168411	chr8:27206387	-0.13145	N	chr8:27208126	4	intronic	.	PTK2B	ENSG00000120899
rs537191710	chr16:9052408	-0.08046	N	chr16:9059241	NA	intronic	.	USP7	ENSG00000187555
rs575235743	chr14:77507289	-0.04657	N	chr14:77939965	NA	upstream	.	.	.
rs188646734	chr20:47374612	0.30706	N	chr20:47384301	2b	intronic	.	PREX1	ENSG00000124126
rs537191718	chr19:17890107	0.00573	N	chr19:17650608	NA	intronic	.	FCHO1	ENSG00000130475
rs114609832	chr7:139473226	-0.20957	N	chr7:139719439	5	intronic	.	HIPK2	ENSG00000064393
rs560069469	chr16:28193736	-0.1071	N	chr16:28131510	NA	intronic	.	XPO6	ENSG00000169180
rs540487819	chr3:14454705	0.1122	N	N	NA	intronic	.	SLC6A6	ENSG00000131389
rs536026012	chr17:76118623	-0.20555	N	chr17:76257892	NA	intronic	.	TMC6	ENSG00000141524
rs577905461	chr16:29679163	-0.15539	N	chr16:30082508	NA	UTR3	.	SPN	ENSG00000197471
rs145907952	chr5:39180883	-0.17246	N	N	5	intronic	.	FYB	ENSG00000082074
rs568062567	chr15:45007679	0.22399	N	N	NA	exonic	synonymous	B2M	ENSG00000166710
rs587605609	chr3:50291430	0.03404	N	chr3:50160109	NA	intronic	.	GNAI2	ENSG00000114353
rs186688967	chr14:52777715	-0.18892	N	chr14:52618827	5	intergenic	.	.	.
rs529251316	chr1:47078989	-0.07402	N	N	NA	exonic	nonsynonymous	MOB3C	ENSG00000142961
rs186340239	chr8:130998476	-0.08046	N	chr8:130572110	5	intergenic	.	.	.
rs80074585	chr5:1517315	-0.14198	N	chr5:1313242	2b	intronic	.	LPCAT1	ENSG00000153395
rs547546931	chr1:26878201	-0.10328	N	chr1:27100243	NA	exonic	nonsynonymous	RPS6KA1	ENSG00000117676
rs539041517	chr19:14499949	0.04715	N	chr19:14499477	NA	intronic	.	CD97	ENSG00000123146
rs9893003	chr17:47296542	-0.03886	N	chr17:47488823	4	intronic	.	ABI3	ENSG00000108798
rs567549235	chr11:48036535	0.00748	N	chr11:47888036	NA	intronic	.	PTPRJ	ENSG00000149177
rs182291788	chr5:1504229	0.10324	N	chr5:1313242	3a	intronic	.	LPCAT1	ENSG00000153395
rs567015132	chr20:43619778	0.1149	N	N	NA	intronic	.	STK4	ENSG00000101109
rs144991165	chr8:56809367	-0.19117	N	chr8:56800362	7	intronic	.	LYN	ENSG00000254087
rs115306433	chr21:46902221	-0.08362	N	N	3a	intronic	.	COL18A1	ENSG00000182871
rs574562479	chr2:197030781	-0.01322	N	chr2:196974333	NA	intronic	.	STK17B	ENSG00000081320
rs184066515	chr6:159475049	-0.21842	N	chr6:159469512	2b	intergenic	.	.	.
rs549827201	chr17:76119616	-0.20555	N	chr17:76257892	NA	intronic	.	TMC6	ENSG00000141524
rs79156253	chr5:171599045	0.18705	N	chr5:171931939	7	intronic	.	STK10	ENSG00000072786
rs560325294	chr21:46344864	0.07785	N	N	NA	ncRNA_intronic	.	ITGB2	ENSG00000160255
rs573653527	chr4:185359023	-0.07402	N	N	NA	intronic	.	IRF2	ENSG00000168310
rs565522374	chr3:14475383	0.16767	N	N	NA	intronic	.	SLC6A6	ENSG00000131389
rs541461435	chr1:9791754	-0.17326	N	chr1:9713500	NA	intronic	.	CLSTN1	ENSG00000171603
rs201427119	chr5:176734892	-0.17355	N	chr5:176792491	2b	exonic	nonsynonymous	MXD3	ENSG00000213347
rs533813793	chr9:117135350	0.37243	N	N	NA	intronic	.	AKNA	ENSG00000106948
rs555431514	chr21:45573774	-0.07478	N	chr21:45660835	NA	intergenic	.	.	.
rs147986254	chr3:14473720	0.10081	N	N	2b	intronic	.	SLC6A6	ENSG00000131389
rs554672786	chr22:37629861	-0.00831	N	chr22:37258986	NA	intronic	.	RAC2	ENSG00000128340
rs115135917	chr1:47078903	-0.16509	N	N	4	exonic	nonsynonymous	MOB3C	ENSG00000142961
rs564754401	chr21:34602724	0.12579	N	chr21:34439889	NA	intronic	.	IFNAR2	ENSG00000159110
rs562085140	chr7:142985320	-0.14016	N	chr7:143081942	NA	UTR5	.	CASP2	ENSG00000106144
rs562476675	chr7:50302089	-0.19653	N	chr7:50313352	NA	intergenic	.	.	.
rs189076683	chr16:28169491	0.07641	N	chr16:28131510	5	intronic	.	XPO6	ENSG00000169180
rs558071623	chr19:14483912	-0.12473	N	chr19:14499477	NA	intergenic	.	.	.
rs540342511	chr1:27154053	-0.04142	N	chr1:27100243	NA	intronic	.	ZDHHC18	ENSG00000204160
rs369187536	chr5:171614892	-0.04085	N	chr5:171931939	4	exonic	nonsynonymous	STK10	ENSG00000072786
rs377366323	chr11:63977050	0.21244	N	chr11:63974995	4	intronic	.	FERMT3	ENSG00000149781
rs75634565	chr22:37693852	0.12262	N	chr22:37258986	5	intronic	.	CYTH4	ENSG00000100055
rs570033126	chr2:101920064	-0.06626	N	chr2:102315933	NA	intronic	.	RNF149	ENSG00000163162
rs191770152	chr1:92948372	0.0814	N	chr1:92733769	4	intronic	.	GFI1	ENSG00000162676
rs190216814	chr10:135088559	0.09046	N	N	4	intronic	.	ADAM8	ENSG00000151651
rs375330482	chr19:48747047	-0.02298	N	chr19:49127490	5	intronic	.	CARD8	ENSG00000105483
rs75545735	chr5:171574150	-0.00054	N	chr5:171931939	5	intronic	.	STK10	ENSG00000072786
rs185998202	chr9:117135384	0.37243	N	N	2a	intronic	.	AKNA	ENSG00000106948
rs546944748	chr2:152144000	-0.03259	N	N	NA	intronic	.	NMI	ENSG00000123609
rs148875852	chr3:196359040	0.26229	N	chr3:196501413	2b	ncRNA_intronic	.	.	.
rs569850580	chr1:9744270	-0.00831	N	chr1:9713500	NA	ncRNA_intronic	.	PIK3CD	ENSG00000171608
rs533459514	chr12:53841383	-0.18871	N	chr12:53747853	NA	downstream	.	.	.
rs569819596	chr1:198635286	0.14774	N	chr1:199000727	NA	intronic	.	PTPRC	ENSG00000081237
rs556672651	chr1:155881550	-0.12078	N	chr1:156088526	NA	upstream	.	.	.
rs552698052	chr6:32812423	-0.19827	N	N	NA	ncRNA_exonic	.	PSMB8	ENSG00000204264
rs139149240	chr8:27235528	0.08151	N	chr8:27208126	5	intronic	.	PTK2B	ENSG00000120899
rs139283665	chr21:46302502	0.13053	N	N	2b	intergenic	.	.	.
rs142438035	chr22:17700861	-0.05695	N	chr22:17906176	5	intronic	.	CECR1	ENSG00000093072
rs189965122	chr1:167642980	-0.14787	N	chr1:167600842	5	intronic	.	RCSD1	ENSG00000198771
rs189292314	chr19:51640739	-0.11791	N	chr19:52128795	3a	intergenic	.	.	.
rs570315670	chr6:41695102	-0.14884	N	chr6:42037348	NA	intronic	.	TFEB	ENSG00000112561
rs146737713	chr11:67047767	0.13907	N	chr11:66855593	5	intronic	.	ADRBK1	ENSG00000173020
rs140392494	chr12:105076290	0.21244	N	N	5	intronic	.	CHST11	ENSG00000171310
rs573655440	chr4:8203292	0.21244	N	N	NA	intronic	.	SH3TC1	ENSG00000125089
rs80104949	chr21:46314527	-0.10227	N	N	5	intronic	.	ITGB2	ENSG00000160255
rs370811687	chr10:129857801	0.08112	N	N	7	intronic	.	PTPRE	ENSG00000132334
rs4725579	chr7:139468213	-0.04529	Y	chr7:139719439	5	intronic	.	HIPK2	ENSG00000064393
rs573238951	chr16:23521475	-0.08738	N	chr16:23797512	NA	intronic	.	GGA2	ENSG00000103365
rs570827461	chr1:114404706	0.0405	N	chr1:114377568	NA	ncRNA_intronic	.	PTPN22	ENSG00000134242
rs546724819	chr1:198615275	-0.0322	N	chr1:199000727	NA	intronic	.	PTPRC	ENSG00000081237
rs369313667	chr11:63976266	0.21244	N	chr11:63974995	4	intronic	.	FERMT3	ENSG00000149781
rs7029711	chr9:92023624	-0.05308	N	chr9:91534339	4	intronic	.	SEMA4D	ENSG00000187764
rs35981894	chr19:1028032	0.14228	N	chr19:836144	2b	intronic	.	CNN2	ENSG00000064666
rs552349973	chr11:67053900	0.20351	N	chr11:66855593	NA	UTR3	.	ADRBK1	ENSG00000173020
rs537814480	chr14:93129364	0.01821	N	chr14:93103729	NA	intronic	.	RIN3	ENSG00000100599
rs187643916	chr3:47020331	0.1149	N	chr3:47184055	5	intronic	.	CCDC12	ENSG00000160799
rs529284554	chr14:52781007	-0.09496	N	chr14:52618827	NA	upstream	.	.	.
rs4143029	chr1:117048330	0.16767	Y	chr1:117544331	5	intergenic	.	.	.
rs529310137	chr17:26874253	-0.16152	N	N	NA	UTR3	.	UNC119	ENSG00000109103
rs369200180	chr22:37618802	0.04203	N	chr22:37258986	4	intergenic	.	.	.
rs537120923	chr2:69055043	0.06985	N	chr2:68615546	NA	intergenic	.	.	.
rs537449606	chr16:84635498	-0.01603	N	chr16:84581684	NA	intronic	.	COTL1	ENSG00000103187
rs546032754	chr11:47410142	0.21328	N	chr11:47454152	NA	intergenic	.	.	.
rs376540038	chr1:27154701	-0.10585	N	chr1:27100243	6	intronic	.	ZDHHC18	ENSG00000204160
rs4660947	chr1:47078637	-0.16509	N	N	5	exonic	synonymous	MOB3C	ENSG00000142961
rs4660945	chr1:47078346	-0.16509	N	N	6	intronic	.	MOB3C	ENSG00000142961
rs539342275	chr11:118077038	0.14801	N	chr11:118081270	NA	intronic	.	AMICA1	ENSG00000160593
rs6710936	chr2:69025749	-0.08302	N	chr2:68615546	4	intronic	.	ARHGAP25	ENSG00000163219
rs112911009	chr3:47002303	0.06985	N	chr3:47184055	5	intronic	.	CCDC12	ENSG00000160799
rs556244552	chr19:51631588	-0.09844	N	chr19:52128795	NA	intronic	.	SIGLEC9	ENSG00000129450
rs147073719	chr5:171597272	-0.04566	N	chr5:171931939	5	intronic	.	STK10	ENSG00000072786
rs563903098	chr16:31208899	-0.0179	N	chr16:31015877	NA	intergenic	.	.	.
rs112743475	chr17:76121249	0.21244	N	chr17:76257892	4	exonic	nonsynonymous	TMC6	ENSG00000141524
rs553661943	chr3:47018047	0.31506	N	chr3:47184055	NA	intronic	.	CCDC12	ENSG00000160799
rs192330578	chr8:27209058	-0.07868	N	chr8:27208126	5	intronic	.	PTK2B	ENSG00000120899
rs145582121	chr16:30488224	0.01381	N	chr16:30471109	5	intronic	.	ITGAL	ENSG00000005844
rs79289903	chr15:77296445	0.31506	N	chr15:77313571	5	intronic	.	PSTPIP1	ENSG00000140368
rs10922470	chr1:198641748	0.21244	N	chr1:199000727	7	intronic	.	PTPRC	ENSG00000081237
rs542639951	chr8:131005088	-0.05995	N	chr8:130572110	NA	intergenic	.	.	.
rs530050521	chr6:31466776	0.1149	N	N	NA	intronic	.	MICB	ENSG00000204516
rs561040206	chr17:76123736	0.35983	N	chr17:76257892	NA	intronic	.	TMC6	ENSG00000141524
rs541792683	chr5:138855286	-0.06801	N	N	NA	UTR3	.	.	.
rs143987695	chr7:143081668	-0.13	N	chr7:143081942	4	intronic	.	ZYX	ENSG00000159840
rs555090921	chr11:67030614	-0.10585	N	chr11:66855593	NA	intergenic	.	.	.
rs546021300	chr15:77278846	-0.14196	N	chr15:77313571	NA	intergenic	.	.	.
rs541218748	chr2:113464090	-0.20644	N	chr2:113712407	NA	intergenic	.	.	.
rs574775208	chr16:28503394	0.11558	N	chr16:28131510	NA	UTR5	.	CLN3	ENSG00000188603
rs75032644	chr6:116783127	-0.21965	N	chr6:117260779	4	exonic	nonsynonymous	FAM26F	ENSG00000188820
rs113657870	chr1:192140983	-0.1826	N	N	6	intronic	.	RGS18	ENSG00000150681
rs185094236	chr22:37671027	-0.17794	N	chr22:37258986	4	intergenic	.	.	.
rs534079509	chr11:2321418	0.28967	N	chr11:2320013	NA	intronic	.	C11orf21	ENSG00000110665
rs73962385	chr2:144020844	-0.07302	N	chr2:144328534	2b	intronic	.	ARHGAP15	ENSG00000075884
rs548912724	chr12:62662733	-0.12051	N	chr12:62818841	NA	intronic	.	USP15	ENSG00000135655
rs34176643	chr19:6887624	-0.19963	N	chr19:6671369	4	exonic	nonsynonymous	EMR1	ENSG00000174837
rs3827265	chr21:46956386	-0.19624	Y	N	5	intronic	.	SLC19A1	ENSG00000173638
rs150156874	chr3:13457897	0.02874	N	N	5	intronic	.	NUP210	ENSG00000132182
rs7762909	chr6:31321578	0.13494	N	N	4	downstream	.	.	.
rs563080566	chr7:73624849	0.01728	N	N	NA	intronic	.	LAT2	ENSG00000086730
rs75321553	chr5:39264671	-0.19868	N	N	3a	intronic	.	FYB	ENSG00000082074
rs563893421	chr6:159474890	-0.21842	N	chr6:159469512	NA	intergenic	.	.	.
rs192824371	chr17:37910901	-0.10734	N	chr17:38157841	2b	intergenic	.	.	.
rs554721346	chr17:76129108	0.09048	N	chr17:76257892	NA	intronic	.	TMC8	ENSG00000167895
rs549762938	chr17:76111014	0.05225	N	chr17:76257892	NA	intronic	.	TMC6	ENSG00000141524
rs75242996	chr12:105066003	0.15967	N	N	4	intronic	.	CHST11	ENSG00000171310
rs6912853	chr6:26401438	0.0062	N	N	1f	intergenic	.	.	.
rs187948102	chr2:68618507	-0.20764	N	chr2:68615546	4	intronic	.	PLEK	ENSG00000115956
rs138237414	chr2:113940840	-0.18031	N	chr2:113712407	7	exonic	synonymous	PSD4	ENSG00000125637
rs535845961	chr8:131026597	-0.13145	N	chr8:130572110	NA	intergenic	.	.	.
rs554052262	chr22:17578953	-0.06495	N	chr22:17906176	NA	intronic	.	IL17RA	ENSG00000177663
rs559432229	chr17:4617040	-0.08234	N	chr17:4755424	NA	intronic	.	ARRB2	ENSG00000141480
rs555352672	chr2:175475687	0.08151	N	N	NA	intronic	.	WIPF1	ENSG00000115935
rs536125029	chr12:51718632	0.14228	N	chr12:51580171	NA	upstream	.	.	.
rs537866221	chr17:8859956	-0.06647	N	chr17:8784361	NA	intronic	.	PIK3R5	ENSG00000141506
rs142822484	chr7:106509619	0.05225	N	chr7:106372219	5	exonic	nonsynonymous	PIK3CG	ENSG00000105851
rs537049589	chr2:136873561	0.17247	N	chr2:136713108	NA	UTR5	.	CXCR4	ENSG00000121966
rs565793391	chr2:68592141	-0.04715	N	chr2:68615546	NA	upstream	.	.	.
rs182784391	chr2:233926416	0.12262	N	chr2:234115629	4	intronic	.	.	.
rs567471624	chr8:27200535	0.02874	N	chr8:27208126	NA	intronic	.	PTK2B	ENSG00000120899
rs3735759	chr8:27203039	-0.14338	N	chr8:27208126	7	intronic	.	PTK2B	ENSG00000120899
rs573521922	chr4:185370030	0.1149	N	N	NA	intronic	.	IRF2	ENSG00000168310
rs552242478	chr15:89182550	-0.11101	N	N	NA	intronic	.	ISG20	ENSG00000172183
rs571286055	chr21:45575175	-0.07478	N	chr21:45660835	NA	intergenic	.	.	.
rs149959065	chr7:100183609	-0.22271	N	chr7:100278657	4	exonic	nonsynonymous	LRCH4	ENSG00000077454
rs541873774	chr12:105037130	0.21244	N	N	NA	intronic	.	CHST11	ENSG00000171310
rs73799180	chr5:169074628	0.18705	N	N	4	intronic	.	DOCK2	ENSG00000134516
rs539014086	chr16:28175543	-0.05995	N	chr16:28131510	NA	intronic	.	XPO6	ENSG00000169180
rs10410358	chr19:14490576	0.16767	N	chr19:14499477	5	intergenic	.	.	.
rs531180590	chr5:169723704	0.14715	N	chr5:169691627	NA	intronic	.	LCP2	ENSG00000043462
rs80318327	chr22:50638349	0.17247	N	chr22:50628937	2b	downstream	.	.	.
rs531365563	chr10:45873105	0.05568	N	chr10:45915941	NA	intronic	.	ALOX5	ENSG00000012779
rs573401552	chr6:159475309	-0.05695	N	chr6:159469512	NA	intergenic	.	.	.
rs555045189	chr5:131824797	0.33444	N	chr5:131705458	NA	intronic	.	IRF1	ENSG00000125347
rs1254602	chr14:52779333	-0.05308	N	chr14:52618827	6	intergenic	.	.	.
rs1254603	chr14:52777613	-0.18892	N	chr14:52618827	5	intergenic	.	.	.
rs1254600	chr14:52780453	0.04154	N	chr14:52618827	4	upstream	.	.	.
rs569281905	chr9:117153170	0.07661	N	N	NA	intronic	.	AKNA	ENSG00000106948
rs537046602	chr2:68974573	0.12262	N	chr2:68615546	NA	intronic	.	ARHGAP25	ENSG00000163219
rs534940315	chr9:95731871	0.00335	N	chr9:95684697	NA	intronic	.	FGD3	ENSG00000127084
rs529780637	chr1:117312521	-0.20687	N	chr1:117544331	NA	downstream	.	.	.
rs12202765	chr6:24918699	-0.15486	N	N	7	intronic	.	FAM65B	ENSG00000111913
rs562488175	chr1:31233596	0.16767	N	chr1:31231680	NA	intergenic	.	.	.
rs555252315	chr1:27962611	0.10324	N	chr1:28216736	NA	upstream	.	.	.
rs530947608	chr22:50963757	0.15317	N	chr22:50628937	NA	intronic	.	SCO2	ENSG00000130489
rs567387961	chr11:1780183	-0.2154	N	chr11:1874221	NA	intronic	.	CTSD	ENSG00000117984
rs577863623	chr12:105024471	-0.13123	N	N	NA	intronic	.	CHST11	ENSG00000171310
rs550386961	chr11:128626972	0.12262	N	chr11:128562098	NA	intronic	.	FLI1	ENSG00000151702
rs557781762	chr16:84650462	-0.17622	N	chr16:84581684	NA	intronic	.	COTL1	ENSG00000103187
rs56189312	chr11:104839675	0.07785	N	N	2b	upstream	.	CASP4	ENSG00000196954
rs117424961	chr6:27113594	-0.00514	N	N	4	intronic	.	HIST1H2BK	ENSG00000197903
rs565356735	chr6:30483339	0.0062	N	N	NA	intergenic	.	.	.
rs141591365	chr19:17956189	0.12262	N	chr19:18398030	7	intronic	.	JAK3	ENSG00000105639
rs148634348	chr19:8639263	0.12262	N	N	4	intronic	.	MYO1F	ENSG00000142347
rs539761621	chr9:95891773	-0.11627	N	chr9:95684697	NA	intronic	.	NINJ1	ENSG00000131669
rs571478466	chr6:25009054	-0.01322	N	N	NA	intronic	.	.	.
rs574961478	chr3:196379661	0.04777	N	chr3:196501413	NA	intronic	.	NRROS	ENSG00000174004
rs150237387	chr20:47490343	0.02112	N	chr20:47384301	5	intergenic	.	.	.
rs190591611	chr9:92110940	-0.06109	N	N	5	intergenic	.	.	.
rs545915618	chr1:24240001	-0.1188	N	chr1:23850023	NA	upstream	.	.	.
rs575034417	chr17:78238745	-0.2154	N	chr17:77885258	NA	intronic	.	RNF213	ENSG00000173821
rs76136362	chr2:233939700	0.12262	N	chr2:234115629	5	intronic	.	.	.
rs181724147	chr12:104964727	0.21244	N	N	5	intronic	.	CHST11	ENSG00000171310
rs530884511	chr7:50425597	0.14555	N	chr7:50313352	NA	intronic	.	IKZF1	ENSG00000185811
rs569912118	chr5:169718160	0.14801	N	chr5:169691627	NA	intronic	.	LCP2	ENSG00000043462
rs530884514	chr4:185370705	0.1149	N	N	NA	intronic	.	IRF2	ENSG00000168310
rs550289689	chr4:154411506	-0.21657	N	N	NA	intronic	.	KIAA0922	ENSG00000121210
rs535435161	chr1:40859550	0.03674	N	chr1:41356780	NA	intronic	.	SMAP2	ENSG00000084070
rs529394556	chr19:799367	-0.12078	N	chr19:836144	NA	intronic	.	PTBP1	ENSG00000011304
rs184928360	chr3:32474827	0.22505	N	N	4	intronic	.	CMTM7	ENSG00000153551
rs189174723	chr11:128626858	0.12262	N	chr11:128562098	7	intronic	.	FLI1	ENSG00000151702
rs530857566	chr16:85936539	-0.21254	N	chr16:85938755	NA	intronic	.	IRF8	ENSG00000140968
rs76750938	chr9:77710513	-0.09286	N	N	6	intronic	.	OSTF1	ENSG00000134996
rs565651224	chr20:56192777	-0.18887	N	N	NA	intronic	.	ZBP1	ENSG00000124256
rs183264036	chr7:50348475	0.29294	N	chr7:50313352	4	UTR5	.	IKZF1	ENSG00000185811
rs184486206	chr1:235119091	0.05058	N	chr1:234879890	4	intergenic	.	.	.
rs561084657	chr10:135074733	-0.1364	N	N	NA	intergenic	.	.	.
rs377324115	chr9:130544077	0.10324	N	chr9:130764955	5	intergenic	.	.	.
rs529336671	chr17:43322348	-0.02591	N	chr17:43488792	NA	exonic	synonymous	FMNL1	ENSG00000184922
rs138221859	chr21:34637305	0.12262	N	chr21:34439889	5	downstream	.	.	.
rs542411067	chr11:58345391	-0.00514	N	N	NA	intronic	.	LPXN	ENSG00000110031
rs559579659	chr19:54874781	0.12262	N	N	NA	intronic	.	LAIR1	ENSG00000167613
rs545791539	chr10:73536553	-0.22192	N	chr10:73520632	NA	intronic	.	CDH23	ENSG00000107736
rs80275897	chr6:159089720	-0.13907	N	chr6:159469512	5	intronic	.	SYTL3	ENSG00000164674
rs574110580	chr22:50964502	-0.13601	N	chr22:50628937	NA	exonic	nonsynonymous	TYMP	ENSG00000025708
rs181695318	chr19:1040926	0.1149	N	chr19:836144	3a	intronic	.	ABCA7	ENSG00000064687
rs563743860	chr2:65090270	-0.09382	N	N	NA	ncRNA_intronic	.	.	.
rs560208480	chr17:47293144	-0.08234	N	chr17:47488823	NA	intronic	.	ABI3	ENSG00000108798
rs557217367	chr12:51718036	0.30228	N	chr12:51580171	NA	intronic	.	.	.
rs187295406	chr2:182332711	-0.16286	N	chr2:182323665	6	intronic	.	ITGA4	ENSG00000115232
rs79190905	chr14:91848149	0.15967	N	N	7	intronic	.	CCDC88C	ENSG00000015133
rs567769414	chr19:51629206	-0.12384	N	chr19:52128795	NA	intronic	.	SIGLEC9	ENSG00000129450
rs548944292	chr17:47271154	-0.1364	N	chr17:47488823	NA	intergenic	.	.	.
rs113256622	chr8:131012736	0.03674	N	chr8:130572110	6	intergenic	.	.	.
rs36222433	chr6:26364980	0.1149	N	N	4	upstream	.	.	.
rs36222431	chr6:26365138	0.1149	N	N	2b	upstream	.	.	.
rs562813921	chr4:185308628	-0.02926	N	N	NA	downstream	.	.	.
rs116773672	chr5:49724584	-0.18826	N	chr5:49958363	2b	intronic	.	EMB	ENSG00000170571
rs113797696	chr2:233959318	-0.12765	N	chr2:234115629	7	intronic	.	.	.
rs573070440	chr20:47367604	0.15967	N	chr20:47384301	NA	intronic	.	PREX1	ENSG00000124126
rs546902986	chr11:118095528	0.10324	N	chr11:118081270	NA	intronic	.	AMICA1	ENSG00000160593
rs571672808	chr6:167368461	0.08151	N	chr6:167511766	NA	intronic	.	RNASET2	ENSG00000026297
rs376708892	chr6:42016448	-0.04632	N	chr6:42037348	4	UTR5	.	CCND3	ENSG00000112576
rs541088913	chr2:101925345	0.07542	N	chr2:102315933	NA	upstream	.	.	.
rs569913649	chr17:43484534	0.12262	N	chr17:43488792	NA	intronic	.	ARHGAP27	ENSG00000159314
rs148101778	chr2:101915979	-0.07792	N	chr2:102315933	5	intronic	.	RNF149	ENSG00000163162
rs116422145	chr9:77724436	-0.15214	N	N	4	intronic	.	OSTF1	ENSG00000134996
rs148963143	chr5:14588995	-0.21484	N	chr5:14610309	4	intronic	.	FAM105A	ENSG00000145569
rs555026435	chr19:10446994	-0.10883	N	chr19:10666450	NA	intronic	.	ICAM3	ENSG00000076662
rs578241666	chr11:1898971	-0.17504	N	chr11:2320013	NA	intronic	.	LSP1	ENSG00000130592
rs567356169	chr5:76145214	-0.14352	N	chr5:76058509	NA	upstream	.	.	.
rs532261300	chr5:171547090	-0.10213	N	chr5:171931939	NA	intronic	.	STK10	ENSG00000072786
rs533760685	chr5:50005807	-0.05798	N	chr5:49958363	NA	intronic	.	PARP8	ENSG00000151883
rs200926158	chr22:38039122	-0.00831	N	N	5	exonic	synonymous	SH3BP1	ENSG00000100092
rs570074317	chr20:35274639	-0.05823	N	N	NA	upstream	.	.	.
rs10072700	chr5:131816903	0.04383	Y	chr5:131705458	1f	downstream	.	.	.
rs10253366	chr7:50351051	0.00645	N	chr7:50313352	5	intronic	.	IKZF1	ENSG00000185811
rs112211154	chr20:1471595	-0.19927	N	chr20:1931001	5	intronic	.	SIRPB2	ENSG00000196209
rs572667952	chr14:93131880	0.16851	N	chr14:93103729	NA	intronic	.	RIN3	ENSG00000100599
rs546552968	chr19:17530546	-0.11994	N	chr19:17650608	NA	intronic	.	.	.
rs571358317	chr17:1470121	-0.08362	N	chr17:1373518	NA	intergenic	.	.	.
rs189473632	chr5:100239160	-0.00468	N	chr5:100200910	3a	upstream	.	.	.
rs117601945	chr8:27185305	-0.01603	N	chr8:27208126	3a	intronic	.	PTK2B	ENSG00000120899
rs573615412	chr11:104916765	0.07785	N	N	NA	upstream	.	.	.
rs559149853	chr1:198657907	0.07661	N	chr1:199000727	NA	intronic	.	PTPRC	ENSG00000081237
rs141821764	chr17:28010961	0.18705	N	chr17:28059970	7	intronic	.	SSH2	ENSG00000141298
rs542974064	chr16:84634525	-0.01603	N	chr16:84581684	NA	intronic	.	COTL1	ENSG00000103187
rs532348699	chr5:39275207	0.0062	N	N	NA	intergenic	.	.	.
rs11247901	chr1:26612693	0.16767	Y	chr1:27100243	3a	intronic	.	UBXN11	ENSG00000158062
rs559869768	chr3:53205058	0.16977	N	chr3:52873984	NA	intronic	.	PRKCD	ENSG00000163932
rs541866652	chr17:80452430	-0.2029	N	N	NA	intergenic	.	.	.
rs183327258	chr1:151042172	0.13428	N	chr1:150595537	3a	upstream	.	.	.
rs573102963	chr1:161185634	-0.08683	N	chr1:161620089	NA	intronic	.	FCER1G	ENSG00000158869
rs183534799	chr9:92114993	-0.21327	N	N	5	intergenic	.	.	.
rs538287425	chr2:69004651	-0.05732	N	chr2:68615546	NA	intronic	.	ARHGAP25	ENSG00000163219
rs572548769	chr14:93137136	0.21244	N	chr14:93103729	NA	intronic	.	RIN3	ENSG00000100599
rs564254632	chr12:105083160	-0.03099	N	N	NA	intronic	.	CHST11	ENSG00000171310
rs561037295	chr1:206641590	-0.07759	N	chr1:206968955	NA	intergenic	.	.	.
rs192033373	chr5:179049310	-0.2154	N	chr5:179345996	4	intronic	.	HNRNPH1	ENSG00000169045
rs553210463	chr11:64655910	-0.17751	N	N	NA	downstream	.	.	.
rs144184280	chr7:138758025	-0.17979	N	chr7:138735512	6	intronic	.	ZC3HAV1	ENSG00000105939
rs143258684	chr16:50299380	0.16767	N	chr16:50160737	4	intergenic	.	.	.
rs183031045	chr17:73332075	-0.01537	N	chr17:73822598	5	intronic	.	GRB2	ENSG00000177885
rs530203699	chr11:72427868	-0.14673	N	N	NA	intronic	.	ARAP1	ENSG00000186635
rs148581764	chr6:24922811	0.07851	N	N	7	intronic	.	FAM65B	ENSG00000111913
rs3788201	chr21:46956760	-0.19624	Y	N	4	intronic	.	SLC19A1	ENSG00000173638
rs564254491	chr15:65157235	-0.17028	N	chr15:64672002	NA	exonic	synonymous	PLEKHO2	ENSG00000241839
rs564907698	chr16:84635209	-0.01603	N	chr16:84581684	NA	intronic	.	COTL1	ENSG00000103187
rs150586845	chr4:40240560	-0.21117	N	N	4	intronic	.	RHOH	ENSG00000168421
rs528615343	chr7:50473059	0.27001	N	chr7:50313352	NA	downstream	.	.	.
rs560958196	chr17:47269633	0.15359	N	chr17:47488823	NA	intergenic	.	.	.
rs113416435	chr1:160509060	-0.125	N	N	4	intergenic	.	.	.
rs111452281	chr3:196363857	0.1039	N	chr3:196501413	5	intergenic	.	.	.
rs8107543	chr19:54891185	-0.16894	N	N	3a	intergenic	.	.	.
rs180693976	chr12:15108821	-0.18826	N	chr12:14622002	6	intronic	.	ARHGDIB	ENSG00000111348
rs560182307	chr22:24037248	-0.16979	N	chr22:24247310	NA	ncRNA_exonic	.	RGL4	ENSG00000159496
rs75298317	chr5:171608168	0.18195	N	chr5:171931939	4	intronic	.	STK10	ENSG00000072786
rs570221308	chr14:93143311	0.21244	N	chr14:93103729	NA	intronic	.	RIN3	ENSG00000100599
rs545192799	chr11:128598115	0.12262	N	chr11:128562098	NA	intronic	.	FLI1	ENSG00000151702
rs545192790	chr5:156567576	-0.19766	N	chr5:156442784	NA	intronic	.	MED7	ENSG00000155868
rs530311617	chr16:29757799	-0.05308	N	chr16:30082508	NA	upstream	.	.	.
rs199800583	chr15:77287936	0.26229	N	chr15:77313571	4	exonic	nonsynonymous	PSTPIP1	ENSG00000140368
rs118079967	chr5:39210700	0.00748	N	N	3a	intronic	.	FYB	ENSG00000082074
rs143432050	chr15:77288584	0.16767	N	chr15:77313571	3a	intronic	.	PSTPIP1	ENSG00000140368
rs13191099	chr6:31241002	0.07785	N	N	2b	intergenic	.	.	.
rs530136953	chr1:108593386	-0.09099	N	chr1:108742123	NA	intergenic	.	.	.
rs74092706	chr14:105536306	-0.04178	N	chr14:105637156	2b	intergenic	.	.	.
rs74092707	chr14:105536407	-0.02917	N	chr14:105637156	4	intergenic	.	.	.
rs74092705	chr14:105536160	-0.04178	N	chr14:105637156	4	intergenic	.	.	.
rs529341694	chr3:129158452	-0.16555	N	chr3:129284415	NA	intronic	.	MBD4	ENSG00000129071
rs531128516	chr19:41850314	0.01708	N	N	NA	intronic	.	TGFB1	ENSG00000105329
rs536294199	chr6:41691756	-0.13011	N	chr6:42037348	NA	intronic	.	TFEB	ENSG00000112561
rs557836658	chr8:27186612	0.02874	N	chr8:27208126	NA	intronic	.	PTK2B	ENSG00000120899
rs114688390	chr20:47362273	-0.08049	N	chr20:47384301	5	intronic	.	PREX1	ENSG00000124126
rs143164701	chr1:31214879	0.21244	N	chr1:31231680	4	intronic	.	LAPTM5	ENSG00000162511
rs185679879	chr20:47336800	0.21244	N	chr20:47384301	5	intronic	.	PREX1	ENSG00000124126
rs146907262	chr2:136892914	0.02508	N	chr2:136713108	6	intergenic	.	.	.
rs552790503	chr9:130540733	0.10324	N	chr9:130764955	NA	intronic	.	SH2D3C	ENSG00000095370
rs545625978	chr1:40863167	-0.07972	N	chr1:41356780	NA	intronic	.	SMAP2	ENSG00000084070
rs535852260	chr16:88767522	0.35983	N	chr16:88518569	NA	intronic	.	RNF166	ENSG00000158717
rs573946972	chr6:31464660	0.16767	N	N	NA	intronic	.	.	.
rs575665261	chr9:134131512	0.18413	N	N	NA	intergenic	.	.	.
rs573980900	chr11:72526727	0.32767	N	chr11:72943483	NA	intronic	.	ATG16L2	ENSG00000168010
rs530083920	chr1:11792485	-0.21214	N	chr1:12246175	NA	intergenic	.	.	.
rs576754553	chr8:27242908	-0.05995	N	chr8:27208126	NA	intronic	.	PTK2B	ENSG00000120899
rs539182445	chr14:88468551	-0.00427	N	chr14:88472595	NA	intergenic	.	.	.
rs527437603	chr17:73312189	-0.12524	N	chr17:73801154	NA	intergenic	.	.	.
rs185685221	chr2:158274322	0.10651	N	chr2:158520905	5	intronic	.	CYTIP	ENSG00000115165
rs527398808	chr11:63975104	0.35983	N	chr11:63974995	NA	intronic	.	FERMT3	ENSG00000149781
rs572167584	chr7:104584697	0.14228	N	N	NA	intergenic	.	.	.
rs565579543	chr13:46755386	-0.13464	N	N	NA	intronic	.	LCP1	ENSG00000136167
rs545288340	chr14:93137087	0.21244	N	chr14:93103729	NA	intronic	.	RIN3	ENSG00000100599
rs140625094	chr8:131013702	0.08151	N	chr8:130572110	5	intergenic	.	.	.
rs552847047	chr10:6093178	-0.11723	N	chr10:6101129	NA	intronic	.	IL2RA	ENSG00000134460
rs558163630	chr11:67764697	-0.01135	N	N	NA	intronic	.	UNC93B1	ENSG00000110057
rs12943385	chr17:74477620	-0.2001	N	chr17:74710128	2b	UTR5	.	RHBDF2	ENSG00000129667
rs148573888	chr20:43618364	-0.02027	N	N	5	intronic	.	STK4	ENSG00000101109
rs541448725	chr20:47365549	0.1149	N	chr20:47384301	NA	intronic	.	PREX1	ENSG00000124126
rs538952444	chr20:47370665	0.21244	N	chr20:47384301	NA	intronic	.	PREX1	ENSG00000124126
rs576465247	chr1:26875268	-0.19245	N	chr1:27100243	NA	intronic	.	RPS6KA1	ENSG00000117676
rs533233321	chr1:209939377	0.16447	N	chr1:209942435	NA	intronic	.	TRAF3IP3	ENSG00000009790
rs555745657	chr1:200987845	-0.13799	N	N	NA	intronic	.	KIF21B	ENSG00000116852
rs9461090	chr6:25016224	0.06985	N	N	7	intronic	.	.	.
rs13203830	chr6:29908804	0.07785	N	chr6:29596242	5	intergenic	.	.	.
rs577760674	chr2:136997563	-0.12512	N	chr2:136713108	NA	intergenic	.	.	.
rs544546875	chr10:99080577	-0.11118	N	chr10:98978045	NA	UTR3	.	FRAT1	ENSG00000165879
rs565401880	chr5:176854624	0.17613	N	chr5:176792491	NA	intronic	.	GRK6	ENSG00000198055
rs542543459	chr5:169708519	0.14801	N	chr5:169691627	NA	intronic	.	LCP2	ENSG00000043462
rs530661061	chr16:84641881	0.03674	N	chr16:84581684	NA	intronic	.	COTL1	ENSG00000103187
rs145078373	chr17:54987355	0.21244	N	chr17:55463857	5	intronic	.	TRIM25	ENSG00000121060
rs549223903	chr3:14446964	-0.08203	N	N	NA	intronic	.	SLC6A6	ENSG00000131389
rs555416104	chr21:34754058	-0.02769	N	chr21:34439889	NA	intergenic	.	.	.
rs73033858	chr1:167658206	-0.19707	N	chr1:167600842	2b	intronic	.	RCSD1	ENSG00000198771
rs540712256	chr11:117857388	0.12579	N	chr11:118081270	NA	intronic	.	IL10RA	ENSG00000110324
rs542230366	chr15:75078182	0.02874	N	chr15:75361539	NA	intronic	.	CSK	ENSG00000103653
rs534595625	chr11:128614229	0.01728	N	chr11:128562098	NA	intronic	.	FLI1	ENSG00000151702
rs567244833	chr2:68592903	-0.08203	N	chr2:68615546	NA	intronic	.	PLEK	ENSG00000115956
rs73033856	chr1:167657499	-0.13237	N	chr1:167600842	2b	intronic	.	RCSD1	ENSG00000198771
rs73033857	chr1:167657975	-0.19707	N	chr1:167600842	5	intronic	.	RCSD1	ENSG00000198771
rs537783766	chr3:9833487	-0.1071	N	chr3:9511975	NA	intronic	.	TADA3	ENSG00000171148
rs149797227	chr5:171546741	-0.10213	N	chr5:171931939	6	intronic	.	STK10	ENSG00000072786
rs554389431	chr11:72429242	0.15967	N	N	NA	intronic	.	ARAP1	ENSG00000186635
rs139284532	chr4:2793196	0.16258	N	chr4:3148276	4	intergenic	.	.	.
rs76185195	chr5:1489020	-0.19327	N	chr5:1313242	4	intronic	.	LPCAT1	ENSG00000153395
rs373018672	chr17:76133762	0.35983	N	chr17:76257892	4	intronic	.	TMC8	ENSG00000167895
rs145491040	chr1:40854768	0.08151	N	chr1:40406715	5	intronic	.	SMAP2	ENSG00000084070
rs532119183	chr11:67065678	-0.21323	N	chr11:66855593	NA	intronic	.	ANKRD13D	ENSG00000172932
rs566559428	chr8:142140572	0.21723	N	chr8:142329460	NA	intronic	.	DENND3	ENSG00000105339
rs142735290	chr4:40200067	-0.11085	N	N	3a	intronic	.	RHOH	ENSG00000168421
rs527913720	chr17:8846058	-0.12384	N	chr17:8784361	NA	intronic	.	PIK3R5	ENSG00000141506
rs142735298	chr8:27248097	-0.10471	N	chr8:27208126	7	intronic	.	PTK2B	ENSG00000120899
rs559902666	chr20:1448684	-0.0523	N	chr20:1931001	NA	upstream	.	.	.
rs561094783	chr5:176729701	0.02874	N	chr5:176792491	NA	intronic	.	RAB24	ENSG00000169228
rs140944883	chr1:113161753	0.09091	N	N	4	UTR5	.	ST7L	ENSG00000007341
rs9260099	chr6:29909524	0.07785	N	chr6:29596242	4	upstream	.	.	.
rs562564466	chr14:91826094	0.15967	N	N	NA	intronic	.	CCDC88C	ENSG00000015133
rs565201292	chr1:2487767	-0.14016	N	chr1:2487663	NA	ncRNA_exonic	.	.	.
rs529684171	chr4:1724748	0.01465	N	chr4:1392789	NA	intronic	.	TACC3	ENSG00000013810
rs17161136	chr5:100235569	-0.01903	N	chr5:100200910	4	intronic	.	ST8SIA4	ENSG00000113532
rs185842667	chr20:43601043	-0.00238	N	N	6	intronic	.	STK4	ENSG00000101109
rs529301490	chr10:6108060	-0.18917	N	chr10:6101129	NA	intergenic	.	.	.
rs569201757	chr11:64621692	-0.00831	N	N	NA	UTR3	.	EHD1	ENSG00000110047
rs143216015	chr8:27266053	-0.07868	N	chr8:27208126	5	intronic	.	PTK2B	ENSG00000120899
rs533138806	chr7:150385012	0.10651	N	chr7:150278589	NA	intronic	.	GIMAP2	ENSG00000106560
rs532739504	chr11:88070505	-0.08738	N	chr11:88077660	NA	intronic	.	CTSC	ENSG00000109861
rs559647997	chr11:44591142	-0.10262	N	N	NA	intronic	.	CD82	ENSG00000085117
rs570358002	chr12:66634450	-0.12504	N	chr12:66671779	NA	intronic	.	IRAK3	ENSG00000090376
rs6657352	chr1:206641869	-0.07759	N	chr1:206968955	4	intergenic	.	.	.
rs552456032	chr22:37636464	-0.00831	N	chr22:37258986	NA	intronic	.	RAC2	ENSG00000128340
rs12625329	chr20:62709274	0.17613	Y	chr20:62693378	2b	intronic	.	RGS19	ENSG00000171700
rs544677530	chr21:46338478	0.12262	N	N	NA	intronic	.	ITGB2	ENSG00000160255
rs374341485	chr13:46733777	-0.05433	N	N	5	exonic	synonymous	LCP1	ENSG00000136167
rs143284557	chr6:42901090	0.09524	N	chr6:42510602	4	intronic	.	CNPY3	ENSG00000137161
rs561892753	chr14:50512217	-0.21456	N	N	NA	ncRNA_intronic	.	.	.
rs73072410	chr1:207098658	-0.11213	N	chr1:206968955	4	intergenic	.	.	.
rs531008329	chr9:130539478	0.10324	N	chr9:130764955	NA	intronic	.	SH2D3C	ENSG00000095370
rs6681870	chr1:85038958	0.04154	N	N	2b	intronic	.	CTBS	ENSG00000117151
rs563527011	chr12:57882116	0.06693	N	chr12:57493727	NA	intronic	.	MARS	ENSG00000166986
rs16841706	chr2:158271239	0.14801	N	chr2:158520905	3a	UTR3	.	CYTIP	ENSG00000115165
rs185962286	chr14:21248559	0.02674	N	chr14:21431413	5	upstream	.	.	.
rs17884036	chr1:12241592	0.21244	N	chr1:12246175	5	intronic	.	TNFRSF1B	ENSG00000028137
rs189954988	chr6:106442736	-0.1492	N	chr6:106727215	4	intergenic	.	.	.
rs559996587	chr9:92051265	-0.22128	N	chr9:91593290	NA	intronic	.	SEMA4D	ENSG00000187764
rs189230961	chr1:167618082	0.01708	N	chr1:167600842	5	intronic	.	RCSD1	ENSG00000198771
rs186012130	chr22:37636219	-0.00831	N	chr22:37258986	5	intronic	.	RAC2	ENSG00000128340
rs149526373	chr19:6774230	0.09815	N	chr19:6671369	6	intronic	.	VAV1	ENSG00000141968
rs186401826	chr4:100743285	-0.19454	N	N	4	intronic	.	DAPP1	ENSG00000070190
rs72909834	chr3:47037437	0.11107	N	chr3:47184055	4	exonic	nonsynonymous	NBEAL2	ENSG00000160796
rs544471010	chr11:128643491	-0.18955	N	chr11:128562098	NA	intronic	.	FLI1	ENSG00000151702
rs142198281	chr19:18220389	-0.10972	N	chr19:18398030	2b	intronic	.	MAST3	ENSG00000099308
rs558238908	chr15:77280720	-0.08015	N	chr15:77313571	NA	intergenic	.	.	.
rs545659209	chr1:89753016	-0.21946	N	N	NA	intergenic	.	.	.
rs541952279	chr5:169739974	-0.15399	N	chr5:169691627	NA	intergenic	.	.	.
rs142501258	chr2:182331317	-0.16286	N	chr2:182323665	5	intronic	.	ITGA4	ENSG00000115232
rs190296895	chr2:143886406	0.09431	N	chr2:144328534	3a	upstream	.	.	.
rs529866817	chr11:72499390	-0.16305	N	chr11:72943483	NA	intronic	.	STARD10	ENSG00000214530
rs539077099	chr14:93126098	0.35983	N	chr14:93103729	NA	intronic	.	RIN3	ENSG00000100599
rs28676820	chr16:28220036	-0.20734	N	chr16:28131510	5	intronic	.	XPO6	ENSG00000169180
rs76245891	chr6:25009856	-0.05732	N	N	5	intronic	.	.	.
rs553100828	chr19:54878510	-0.1051	N	N	NA	intronic	.	.	.
rs10123856	chr9:35114614	0.1149	N	N	4	intronic	.	FAM214B	ENSG00000005238
rs57873568	chr7:38349371	-0.05798	N	N	4	intergenic	.	.	.
rs541685341	chr22:37631334	-0.00831	N	chr22:37258986	NA	intronic	.	RAC2	ENSG00000128340
rs555739583	chr7:50433365	-0.15691	N	chr7:50313352	NA	intronic	.	IKZF1	ENSG00000185811
rs571003766	chr22:50980803	-0.08787	N	chr22:50628937	NA	intergenic	.	.	.
rs572414678	chr22:39378284	-0.09325	N	chr22:39840130	NA	intronic	.	.	.
rs572960755	chr3:196344389	-0.15531	N	chr3:196501413	NA	intergenic	.	.	.
rs144663219	chr3:121374175	-0.0481	N	chr3:121781723	3a	intronic	.	HCLS1	ENSG00000180353
rs182609112	chr4:40206884	-0.12473	N	N	3a	intronic	.	RHOH	ENSG00000168421
rs570288983	chr16:88715580	0.00146	N	chr16:88518569	NA	intronic	.	CYBA	ENSG00000051523
rs145804238	chr12:105132660	0.15967	N	N	5	intronic	.	CHST11	ENSG00000171310
rs571815612	chr2:175450769	-0.07057	N	N	NA	intronic	.	WIPF1	ENSG00000115935
rs188659072	chr4:8200306	-0.0066	N	N	4	upstream	.	.	.
rs559685627	chr9:114935244	-0.12614	N	chr9:114657707	NA	ncRNA_intronic	.	SUSD1	ENSG00000106868
rs540608332	chr19:42053519	-0.18892	N	N	NA	intergenic	.	.	.
rs565206740	chr8:131012383	0.02874	N	chr8:130572110	NA	intergenic	.	.	.
rs576658291	chr9:134128042	0.1323	N	N	NA	intergenic	.	.	.
rs565068345	chr4:154449936	-0.01603	N	N	NA	intronic	.	KIAA0922	ENSG00000121210
rs568230966	chr1:161033567	-0.02777	N	chr1:161188893	NA	intronic	.	ARHGAP30	ENSG00000186517
rs149425553	chr12:15117209	-0.18892	N	chr12:14622002	7	intergenic	.	.	.
rs543553586	chr11:73694732	0.10081	N	N	NA	upstream	.	.	.
rs575763794	chr19:41084596	-0.20432	N	chr19:41214796	NA	intronic	.	SHKBP1	ENSG00000160410
rs564378941	chr16:81865925	-0.05995	N	chr16:81604251	NA	intronic	.	PLCG2	ENSG00000197943
rs539688173	chr2:175464192	-0.02769	N	N	NA	intronic	.	WIPF1	ENSG00000115935
rs542320588	chr9:100881289	-0.14016	N	N	NA	exonic	nonsynonymous	TRIM14	ENSG00000106785
rs557278078	chr3:32469730	0.16767	N	N	NA	intronic	.	CMTM7	ENSG00000153551
rs558052992	chr20:62705303	-0.09408	N	chr20:62693378	NA	exonic	nonsynonymous	RGS19	ENSG00000171700
rs2516648	chr6:30477709	0.0062	N	N	7	intergenic	.	.	.
rs142601049	chr14:78056378	-0.20496	N	chr14:77939965	5	intronic	.	SPTLC2	ENSG00000100596
rs190993878	chr4:2792151	0.02622	N	chr4:3148276	5	intergenic	.	.	.
rs112246953	chr2:192501839	-0.18387	N	chr2:192522423	6	intergenic	.	.	.
rs10193966	chr2:175433623	-0.17663	N	N	7	intronic	.	WIPF1	ENSG00000115935
rs531538169	chr19:36394804	0.30228	N	N	NA	exonic	nonsynonymous	HCST	ENSG00000126264
rs575806392	chr22:37710987	-0.05166	N	chr22:37258986	NA	UTR3	.	CYTH4	ENSG00000100055
rs11607981	chr11:47401060	-0.04351	Y	chr11:47454152	6	upstream	.	.	.
rs562202697	chr21:34754438	-0.02769	N	chr21:34439889	NA	intergenic	.	.	.
rs566426131	chr3:32472806	0.1122	N	N	NA	intronic	.	CMTM7	ENSG00000153551
rs181288551	chr11:67808981	0.21244	N	N	2b	intronic	.	TCIRG1	ENSG00000110719
rs141940044	chr11:117883404	0.0062	N	chr11:118081270	4	intergenic	.	.	.
rs537303890	chr5:171558414	0.18195	N	chr5:171931939	NA	intronic	.	STK10	ENSG00000072786
rs564869656	chr16:67970149	0.18845	N	chr16:68138091	NA	exonic	nonsynonymous	PSMB10	ENSG00000205220
rs561505817	chr19:47217621	-0.12964	N	chr19:47629264	NA	intronic	.	PRKD2	ENSG00000105287
rs368461188	chr6:159461260	0.09524	N	chr6:159469512	5	intronic	.	TAGAP	ENSG00000164691
rs533612613	chr1:27941319	-0.18675	N	chr1:28216736	NA	intronic	.	FGR	ENSG00000000938
rs573858412	chr17:42425189	-0.21016	N	chr17:41926126	NA	intronic	.	GRN	ENSG00000030582
rs183049404	chr1:235115780	0.31506	N	chr1:234879890	4	intergenic	.	.	.
rs375924662	chr14:91799339	0.15967	N	N	2b	intronic	.	CCDC88C	ENSG00000015133
rs574695553	chr17:76139744	0.01213	N	chr17:76257892	NA	downstream	.	.	.
rs145007719	chr14:101587457	0.04229	N	chr14:101182470	4	intergenic	.	.	.
rs72864780	chr10:135077387	-0.01884	N	N	2b	intronic	.	ADAM8	ENSG00000151651
rs564600939	chr9:35110961	0.1149	N	N	NA	intronic	.	FAM214B	ENSG00000005238
rs150263888	chr4:2805217	-0.1268	N	chr4:3148276	4	intronic	.	SH3BP2	ENSG00000087266
rs557875705	chr19:15574045	-0.10209	N	N	NA	intronic	.	RASAL3	ENSG00000105122
rs192185899	chr21:34671091	0.04204	N	chr21:34439889	4	intergenic	.	.	.
rs577618982	chr9:92038829	-0.09458	N	chr9:91593290	NA	intronic	.	SEMA4D	ENSG00000187764
rs536759599	chr11:118190500	-0.12473	N	chr11:118639653	NA	intergenic	.	.	.
rs561189463	chr15:65146705	0.09524	N	chr15:64672002	NA	intronic	.	PLEKHO2	ENSG00000241839
rs184068493	chr5:169076877	0.18705	N	N	7	intronic	.	DOCK2	ENSG00000134516
rs556733003	chr1:111757533	0.0062	N	chr1:111348029	NA	intergenic	.	.	.
rs528465791	chr21:45579962	-0.19198	N	chr21:45660835	NA	intergenic	.	.	.
rs557956066	chr1:31235437	-0.12964	N	chr1:31231680	NA	intergenic	.	.	.
rs142509377	chr4:8202298	0.21244	N	N	2b	intronic	.	SH3TC1	ENSG00000125089
rs11811310	chr1:151128699	-0.15332	N	N	4	upstream	.	.	.
rs551915341	chr5:156971735	-0.08611	N	chr5:156655015	NA	intronic	.	ADAM19	ENSG00000135074
rs1519596	chr2:197023180	-0.01322	N	chr2:196974333	7	intronic	.	STK17B	ENSG00000081320
rs192982268	chr7:99956767	-0.09543	N	chr7:100278657	5	ncRNA_intronic	.	.	.
rs140560314	chr21:34851499	-0.05091	N	chr21:34439889	4	intronic	.	TMEM50B	ENSG00000142188
rs73794804	chr4:2805737	-0.02655	N	chr4:3148276	4	intronic	.	SH3BP2	ENSG00000087266
rs73794807	chr4:2808449	-0.18675	N	chr4:3148276	5	intronic	.	SH3BP2	ENSG00000087266
rs73794806	chr4:2807091	-0.02655	N	chr4:3148276	5	intronic	.	SH3BP2	ENSG00000087266
rs552890928	chr4:185377868	-0.02298	N	N	NA	intronic	.	IRF2	ENSG00000168310
rs535819290	chr2:234075442	0.11752	N	chr2:234115629	NA	intronic	.	INPP5D	ENSG00000168918
rs76837069	chr4:185380696	-0.10328	N	N	4	intronic	.	IRF2	ENSG00000168310
rs551062520	chr10:70862447	-0.21116	N	chr10:70607580	NA	intronic	.	SRGN	ENSG00000122862
rs112834283	chr21:34610367	-0.16656	N	chr21:34439889	5	intronic	.	IFNAR2	ENSG00000159110
rs150436408	chr19:18230969	-0.09983	N	chr19:18398030	2b	intronic	.	MAST3	ENSG00000099308
rs2534808	chr6:30485502	0.0062	N	N	5	intergenic	.	.	.
rs2534809	chr6:30485365	0.0062	N	N	6	intergenic	.	.	.
rs549516574	chr5:171534618	0.13428	N	chr5:171931939	NA	intronic	.	STK10	ENSG00000072786
rs115170832	chr19:19738631	-0.0582	N	chr19:19786099	4	intronic	.	LPAR2	ENSG00000064547
rs552855758	chr17:47818056	-0.21832	N	chr17:47488823	NA	intronic	.	FAM117A	ENSG00000121104
rs377713417	chr15:57592918	-0.11067	N	N	3a	ncRNA_exonic	.	.	.
rs564033790	chr12:104959809	0.01532	N	N	NA	intronic	.	CHST11	ENSG00000171310
rs75795352	chr3:32471714	-0.06774	N	N	7	intronic	.	CMTM7	ENSG00000153551
rs562812522	chr5:171571232	0.15217	N	chr5:171931939	NA	intronic	.	STK10	ENSG00000072786
rs573764931	chr3:196377827	0.19516	N	chr3:196501413	NA	intronic	.	NRROS	ENSG00000174004
rs570894852	chr1:160549423	0.16767	N	N	NA	upstream	.	.	.
rs540005467	chr5:1516006	-0.14198	N	chr5:1313242	NA	intronic	.	LPCAT1	ENSG00000153395
rs149954433	chr8:134094569	-0.1364	N	chr8:134103953	7	intronic	.	SLA	ENSG00000155926
rs77736823	chr6:106442675	-0.1492	N	chr6:106727215	4	intergenic	.	.	.
rs116913817	chr11:128582818	0.12262	N	chr11:128562098	5	intronic	.	FLI1	ENSG00000151702
rs551129026	chr16:57078315	0.21244	N	chr16:57061189	NA	intronic	.	NLRC5	ENSG00000140853
rs115493287	chr3:32438799	-0.03435	N	N	6	intronic	.	CMTM7	ENSG00000153551
rs190476700	chr11:67810560	0.17226	N	N	2b	UTR5	.	TCIRG1	ENSG00000110719
rs548367232	chr12:94602724	-0.05308	N	chr12:94536803	NA	intronic	.	PLXNC1	ENSG00000136040
rs118162885	chr12:104962527	0.21244	N	N	3a	intronic	.	CHST11	ENSG00000171310
rs4712879	chr6:25017704	0.12262	N	N	4	intronic	.	.	.
rs4712878	chr6:25009321	-0.01322	N	N	4	intronic	.	.	.
rs4712877	chr6:25004331	-0.15467	N	N	5	intronic	.	.	.
rs4712876	chr6:24995957	-0.16385	N	N	6	intronic	.	.	.
rs569948053	chr11:118887498	-0.09539	N	chr11:118747576	NA	intronic	.	RPS25	ENSG00000118181
rs62133268	chr2:69043121	-0.10039	N	chr2:68615546	6	intronic	.	ARHGAP25	ENSG00000163219
rs62133266	chr2:69042940	-0.10039	N	chr2:68615546	7	intronic	.	ARHGAP25	ENSG00000163219
rs542745057	chr2:233962353	-0.0481	N	chr2:234115629	NA	intronic	.	.	.
rs533952971	chr13:46751749	0.2289	N	N	NA	intronic	.	LCP1	ENSG00000136167
rs147763685	chr1:31221512	0.21244	N	chr1:31231680	3a	intronic	.	LAPTM5	ENSG00000162511
rs558568809	chr8:21769053	0.16767	N	chr8:21710741	NA	intronic	.	DOK2	ENSG00000147443
rs576394615	chr6:31555174	0.31506	N	N	NA	intronic	.	LST1	ENSG00000204482
rs180771631	chr1:111416224	0.03118	N	chr1:111348029	4	intronic	.	CD53	ENSG00000143119
rs540656874	chr19:8637558	0.12262	N	N	NA	intronic	.	MYO1F	ENSG00000142347
rs189129386	chr19:42053976	-0.05798	N	N	6	intergenic	.	.	.
rs2822730	chr21:15897444	-0.15401	N	chr21:16371102	6	intronic	.	SAMSN1	ENSG00000155307
rs10257384	chr7:138759784	-0.01831	N	chr7:138735512	4	intronic	.	ZC3HAV1	ENSG00000105939
rs564744489	chr12:105080053	0.05943	N	N	NA	intronic	.	CHST11	ENSG00000171310
rs201847183	chr9:117103859	0.05097	N	N	4	exonic	nonsynonymous	AKNA	ENSG00000106948
rs565975759	chr5:1514318	-0.20668	N	chr5:1313242	NA	intronic	.	LPCAT1	ENSG00000153395
rs561754813	chr6:32818995	-0.14829	N	N	NA	intronic	.	TAP1	ENSG00000168394
rs535203845	chr10:26771945	-0.09458	N	chr10:26741174	NA	intronic	.	APBB1IP	ENSG00000077420
rs73158114	chr22:37259533	-0.11438	N	chr22:37258986	4	intronic	.	NCF4	ENSG00000100365
rs6674310	chr1:183603471	-0.04632	N	chr1:183144723	4	intronic	.	ARPC5	ENSG00000162704
rs531908441	chr2:69029131	0.05792	N	chr2:68615546	NA	intronic	.	ARHGAP25	ENSG00000163219
rs538084162	chr11:48128875	-0.03269	N	chr11:47888036	NA	intronic	.	PTPRJ	ENSG00000149177
rs573886141	chr6:26401130	0.0062	N	N	NA	intergenic	.	.	.
rs3828898	chr6:31463591	0.16767	N	N	4	intronic	.	.	.
rs563271307	chr1:26947768	0.21566	N	chr1:27100243	NA	intergenic	.	.	.
rs569590846	chr3:39188906	-0.17477	N	chr3:39307162	NA	intronic	.	CSRNP1	ENSG00000144655
rs10946736	chr6:24935257	-0.05865	N	N	5	intronic	.	FAM65B	ENSG00000111913
rs11893484	chr2:69031300	-0.08302	N	chr2:68615546	5	intronic	.	ARHGAP25	ENSG00000163219
rs560942943	chr6:41699008	0.03674	N	chr6:42037348	NA	intronic	.	TFEB	ENSG00000112561
rs543074040	chr1:167631862	-0.1071	N	chr1:167600842	NA	intronic	.	RCSD1	ENSG00000198771
rs148192908	chr8:134067203	0.06985	N	chr8:134103953	4	intronic	.	SLA	ENSG00000155926
rs529562408	chr10:45873248	0.05568	N	chr10:45915941	NA	intronic	.	ALOX5	ENSG00000012779
rs75433162	chr16:27331797	0.04204	N	chr16:27356398	5	intronic	.	IL4R	ENSG00000077238
rs541462676	chr19:14494242	0.16767	N	chr19:14499477	NA	intronic	.	CD97	ENSG00000123146
rs192686596	chr19:47220802	-0.02159	N	chr19:47629264	2b	upstream	.	.	.
rs562210463	chr12:62660218	-0.10896	N	chr12:62818841	NA	intronic	.	USP15	ENSG00000135655
rs60525252	chr2:202117241	0.09046	N	chr2:202112471	3a	intronic	.	CASP8	ENSG00000064012
rs76112681	chr4:40241620	-0.08921	N	N	7	intronic	.	RHOH	ENSG00000168421
rs75004072	chr16:81830601	-0.19644	N	chr16:81604251	2b	intronic	.	PLCG2	ENSG00000197943
rs548263105	chr1:27956722	-0.1984	N	chr1:28216736	NA	intronic	.	FGR	ENSG00000000938
rs537353260	chr15:44955444	-0.20459	N	N	NA	intronic	.	SPG11	ENSG00000104133
rs182794857	chr2:68989197	0.07785	N	chr2:68615546	5	intronic	.	ARHGAP25	ENSG00000163219
rs556326863	chr2:182173003	-0.18917	N	chr2:182323665	NA	ncRNA_intronic	.	.	.
rs189606622	chr2:234088819	-0.19567	N	chr2:234115629	2b	intronic	.	INPP5D	ENSG00000168918
rs553246147	chr12:109028405	0.13136	N	chr12:108721636	NA	upstream	.	.	.
rs185568600	chr14:91797027	0.1149	N	N	5	intronic	.	CCDC88C	ENSG00000015133
rs564265308	chr3:14468024	0.21244	N	N	NA	intronic	.	SLC6A6	ENSG00000131389
rs141216307	chr20:43626185	-0.18079	N	N	6	intronic	.	STK4	ENSG00000101109
rs138190773	chr7:104585979	0.14228	N	N	3a	intergenic	.	.	.
rs189598288	chr5:39273856	0.16767	N	N	5	intergenic	.	.	.
rs418378	chr17:8802138	-0.01322	N	chr17:8784361	6	intronic	.	PIK3R5	ENSG00000141506
rs556805101	chr14:91821670	-0.12951	N	N	NA	intronic	.	CCDC88C	ENSG00000015133
rs8129374	chr21:34641814	-0.03757	N	chr21:34439889	2b	intronic	.	IL10RB	ENSG00000243646
rs576419715	chr6:31549653	-0.00514	N	N	NA	intronic	.	LTB	ENSG00000227507
rs535295897	chr22:37258488	0.13993	N	chr22:37258986	NA	intronic	.	NCF4	ENSG00000100365
rs566290983	chr1:182758717	0.15487	N	chr1:183144723	NA	UTR5	.	.	.
rs184413809	chr3:32433892	0.12579	Y	N	2b	intronic	.	CMTM7	ENSG00000153551
rs748503	chr10:73509465	0.05612	N	chr10:73520632	4	UTR3	.	CDH23	ENSG00000107736
rs748505	chr10:73509766	0.05612	N	chr10:73520632	5	UTR3	.	CDH23	ENSG00000107736
rs748504	chr10:73509705	0.05612	N	chr10:73520632	4	UTR3	.	CDH23	ENSG00000107736
rs529471048	chr16:30089327	-0.03569	N	chr16:30471109	NA	intronic	.	PPP4C	ENSG00000149923
rs189447550	chr14:92998024	0.02622	N	chr14:93103729	3a	intronic	.	RIN3	ENSG00000100599
rs574776422	chr16:85970757	-0.21456	N	chr16:85938755	NA	intergenic	.	.	.
rs541909218	chr7:100276924	0.27001	N	chr7:100278657	NA	downstream	.	.	.
rs143816666	chr1:40849208	0.08151	N	chr1:40406715	4	intronic	.	SMAP2	ENSG00000084070
rs533401428	chr20:47406180	0.1149	N	chr20:47384301	NA	intronic	.	PREX1	ENSG00000124126
rs557137027	chr22:17568413	0.25063	N	chr22:17906176	NA	intronic	.	IL17RA	ENSG00000177663
rs146454168	chr8:56796398	-0.02655	N	chr8:56800362	5	intronic	.	LYN	ENSG00000254087
rs193203110	chr2:233965669	0.13522	N	chr2:234115629	2b	intronic	.	.	.
rs550465389	chr1:31236331	-0.10962	N	chr1:31231680	NA	intergenic	.	.	.
rs117272872	chr12:105090152	-0.17038	N	N	5	intronic	.	CHST11	ENSG00000171310
rs7281925	chr21:46336645	-0.03757	N	N	7	intronic	.	ITGB2	ENSG00000160255
rs563322250	chr5:43039484	0.03118	N	N	NA	ncRNA_intronic	.	ANXA2R	ENSG00000177721
rs549490630	chr14:91785030	-0.07674	N	N	NA	intronic	.	CCDC88C	ENSG00000015133
rs140483673	chr21:46347580	0.09046	N	N	4	ncRNA_exonic;splicing	.	ITGB2	ENSG00000160255
rs146967195	chr6:36083900	-0.05433	N	chr6:36353934	6	intergenic	.	.	.
rs544697792	chr1:161031809	-0.09247	N	chr1:161188893	NA	intronic	.	ARHGAP30	ENSG00000186517
rs35213196	chr14:77505162	-0.18241	N	chr14:77939965	3a	intergenic	.	.	.
rs144645124	chr12:105142099	0.01466	N	N	4	intronic	.	CHST11	ENSG00000171310
rs61757798	chr1:202128601	0.2289	N	N	4	exonic	nonsynonymous	PTPN7	ENSG00000143851
rs143106718	chr21:15896507	-0.04388	N	chr21:16371102	7	intronic	.	SAMSN1	ENSG00000155307
rs532535119	chr20:48553167	-0.21832	N	chr20:48903034	NA	intronic	.	RNF114	ENSG00000124226
rs373407988	chr10:6390723	-0.1364	N	chr10:6101129	3a	intergenic	.	.	.
rs190161547	chr5:171575872	0.18705	N	chr5:171931939	5	intronic	.	STK10	ENSG00000072786
rs555354204	chr17:28031822	0.14228	N	chr17:28059970	NA	intronic	.	SSH2	ENSG00000141298
rs553715058	chr9:92151967	-0.21456	N	N	NA	intergenic	.	.	.
rs151188502	chr19:1074010	0.21244	N	chr19:836144	5	exonic	nonsynonymous	HMHA1	ENSG00000180448
rs370808519	chr10:73520739	-0.00831	N	chr10:73520632	5	intronic	.	CDH23	ENSG00000107736
rs573500381	chr6:159074508	0.0062	N	chr6:159469512	NA	intronic	.	SYTL3	ENSG00000164674
rs147224990	chr1:40538632	-0.12548	N	chr1:40406715	3a	UTR3	.	PPT1	ENSG00000131238
rs141511053	chr4:154443175	0.06871	N	N	5	intronic	.	KIAA0922	ENSG00000121210
rs377210087	chr11:73692381	0.15967	N	N	4	intronic	.	UCP2	ENSG00000175567
rs572440886	chr17:61775752	0.24263	N	chr17:61931549	NA	UTR3	.	LIMD2	ENSG00000136490
rs146957755	chr19:14484715	0.03674	N	chr19:14499477	6	intergenic	.	.	.
rs564306202	chr10:129863009	0.12113	N	N	NA	intronic	.	PTPRE	ENSG00000132334
rs145548755	chr6:35272794	-0.05433	N	chr6:35602972	6	intronic	.	DEF6	ENSG00000023892
rs185941029	chr14:35312386	0.18705	N	chr14:35585629	4	intronic	.	BAZ1A	ENSG00000198604
rs545977674	chr16:9052462	-0.08046	N	chr16:9059241	NA	intronic	.	USP7	ENSG00000187555
rs145040896	chr4:2800868	0.1149	N	chr4:3148276	4	intronic	.	SH3BP2	ENSG00000087266
rs183717106	chr17:27218406	0.01708	N	chr17:27653016	4	intronic	.	FLOT2	ENSG00000132589
rs139195823	chr1:198629577	0.16767	N	chr1:199000727	3a	intronic	.	PTPRC	ENSG00000081237
rs546114648	chr8:27252775	-0.05995	N	chr8:27208126	NA	intronic	.	PTK2B	ENSG00000120899
rs116872796	chr10:97803735	-0.17721	N	N	4	ncRNA_intronic	.	CCNJ	ENSG00000107443
rs541237228	chr20:62205841	-0.04657	N	chr20:62693378	NA	upstream	.	.	.
rs575969391	chr16:84637027	-0.01603	N	chr16:84581684	NA	intronic	.	COTL1	ENSG00000103187
rs563810183	chr11:128590433	0.12262	N	chr11:128562098	NA	intronic	.	FLI1	ENSG00000151702
rs540639328	chr11:128588070	0.12262	N	chr11:128562098	NA	intronic	.	FLI1	ENSG00000151702
rs550487618	chr5:169080356	0.18705	N	N	NA	intronic	.	DOCK2	ENSG00000134516
rs540639325	chr1:31220787	0.21244	N	chr1:31231680	NA	intronic	.	LAPTM5	ENSG00000162511
rs182095741	chr12:104879717	0.07098	N	N	4	intronic	.	CHST11	ENSG00000171310
rs10536561	chr2:158291361	-0.12947	N	chr2:158520905	5	intronic	.	CYTIP	ENSG00000115165
rs79823401	chr4:8208966	-0.2012	N	N	5	intronic	.	SH3TC1	ENSG00000125089
rs191684796	chr5:39181219	-0.17246	N	N	7	intronic	.	FYB	ENSG00000082074
rs144914487	chr2:233954045	0.12262	N	chr2:234115629	5	intronic	.	.	.
rs574610172	chr10:45872393	0.06743	N	chr10:45915941	NA	intronic	.	ALOX5	ENSG00000012779
rs539801662	chr13:46758488	0.03674	N	N	NA	intergenic	.	.	.
rs141117086	chr1:235116892	0.16619	N	chr1:234879890	4	intergenic	.	.	.
rs533638160	chr2:69023158	-0.05732	N	chr2:68615546	NA	intronic	.	ARHGAP25	ENSG00000163219
rs117206980	chr21:34670648	-0.13119	N	chr21:34439889	6	intergenic	.	.	.
rs188900266	chr6:26032013	-0.03012	N	N	4	exonic	synonymous	HIST1H3B	ENSG00000124693
rs547204107	chr7:45016436	0.06985	N	chr7:44811223	NA	intronic	.	MYO1G	ENSG00000136286
rs183481673	chr4:185348490	-0.21123	N	N	3a	intronic	.	IRF2	ENSG00000168310
rs568829899	chr1:203256919	-0.03012	N	chr1:203658782	NA	ncRNA_exonic	.	.	.
rs115507404	chr5:171594550	0.00711	N	chr5:171931939	5	intronic	.	STK10	ENSG00000072786
rs560377667	chr5:156568371	-0.01007	N	chr5:156442784	NA	intronic	.	MED7	ENSG00000155868
rs191687269	chr1:114416640	-0.17374	N	chr1:114377568	3a	ncRNA_intronic	.	.	.
rs182067240	chr14:50439237	-0.17751	N	N	4	intergenic	.	.	.
rs570447463	chr22:22301485	-0.09378	N	chr22:21982249	NA	intronic	.	PPM1F	ENSG00000100034
rs543056951	chr1:159061314	-0.21965	N	chr1:159062436	NA	intergenic	.	.	.
rs144495330	chr19:36230870	0.06985	N	N	4	exonic	synonymous	IGFLR1	ENSG00000126246
rs184486122	chr9:77763433	-0.01322	N	N	3a	intergenic	.	.	.
rs549952735	chr7:104584837	-0.00659	N	N	NA	intergenic	.	.	.
rs554462790	chr4:154445086	-0.17622	N	N	NA	intronic	.	KIAA0922	ENSG00000121210
rs113000255	chr9:117100828	-0.22046	N	N	5	intronic	.	AKNA	ENSG00000106948
rs73889258	chr22:37632226	-0.00831	N	chr22:37258986	5	intronic	.	RAC2	ENSG00000128340
rs60813708	chr11:128609861	-0.01884	N	chr11:128562098	5	intronic	.	FLI1	ENSG00000151702
rs8104547	chr19:48748713	0.21244	N	chr19:49127490	6	intronic	.	CARD8	ENSG00000105483
rs61756444	chr2:113941048	-0.18031	N	chr2:113712407	5	exonic	nonsynonymous	PSD4	ENSG00000125637
rs570332822	chr1:15740394	0.02874	N	N	NA	intronic	.	EFHD2	ENSG00000142634
rs577100308	chr17:80196049	-0.19894	N	N	NA	intronic	.	SLC16A3	ENSG00000141526
rs189460342	chr4:40244069	0.08151	N	N	3a	intronic	.	RHOH	ENSG00000168421
rs539368329	chr20:43595277	0.17857	N	N	NA	intronic	.	STK4	ENSG00000101109
rs530192487	chr6:26032208	-0.03012	N	N	NA	exonic	synonymous	HIST1H3B	ENSG00000124693
rs369098372	chr9:117159687	-0.01603	N	N	4	intergenic	.	.	.
rs557063852	chr6:137545742	-0.13526	N	chr6:137082948	NA	intergenic	.	.	.
rs183669335	chr8:134073798	0.06985	N	chr8:134103953	5	intronic	.	SLA	ENSG00000155926
rs142744254	chr16:88766205	0.21244	N	chr16:88518569	5	intronic	.	RNF166	ENSG00000158717
rs528253478	chr20:30641110	-0.15654	N	chr20:30401407	NA	intronic	.	HCK	ENSG00000101336
rs542598641	chr9:117102528	0.35983	N	N	NA	intronic	.	AKNA	ENSG00000106948
rs562843485	chr12:122075158	0.16447	N	chr12:122254713	NA	intronic	.	ORAI1	ENSG00000182500
rs112323523	chr1:9790617	0.07437	N	chr1:9713500	4	exonic	synonymous	CLSTN1	ENSG00000171603
rs569820044	chr11:128597006	0.22524	N	chr11:128562098	NA	intronic	.	FLI1	ENSG00000151702
rs541236178	chr1:15751060	-0.07868	N	N	NA	intronic	.	EFHD2	ENSG00000142634
rs563630411	chr16:28170115	0.07641	N	chr16:28131510	NA	intronic	.	XPO6	ENSG00000169180
rs528105125	chr12:51709584	-0.12202	N	chr12:51580171	NA	intronic	.	BIN2	ENSG00000110934
rs568143739	chr19:2268263	-0.20496	N	chr19:2127272	NA	intergenic	.	.	.
rs535188742	chr15:65168266	-0.16894	N	chr15:64672002	NA	intergenic	.	.	.
rs189854117	chr17:76383568	0.003	N	chr17:76257892	6	intronic	.	PGS1	ENSG00000087157
rs188001980	chr15:77316146	0.17756	N	chr15:77313571	5	intronic	.	PSTPIP1	ENSG00000140368
rs571131054	chr19:42388182	0.17247	N	chr19:42767593	NA	intronic	.	ARHGEF1	ENSG00000076928
rs79013832	chr6:149802952	-0.02769	N	chr6:149793000	4	intronic	.	ZC3H12D	ENSG00000178199
rs578181947	chr14:105529003	-0.02769	N	chr14:105637156	NA	intronic	.	GPR132	ENSG00000183484
rs550142004	chr7:139425530	-0.06361	N	chr7:139719439	NA	intronic	.	HIPK2	ENSG00000064393
rs530016262	chr11:67172308	0.05612	N	chr11:66855593	NA	intronic	.	TBC1D10C	ENSG00000175463
rs546019635	chr4:84035070	-0.05394	N	chr4:83903895	NA	intronic	.	PLAC8	ENSG00000145287
rs533298171	chr19:1129953	0.02238	N	chr19:836144	NA	intronic	.	SBNO2	ENSG00000064932
rs183497889	chr21:15903506	-0.17242	N	chr21:16371102	5	intronic	.	SAMSN1	ENSG00000155307
rs558428927	chr15:45012397	0.29513	N	N	NA	intergenic	.	.	.
rs550815114	chr9:95897419	-0.17751	N	chr9:95684697	NA	upstream	.	.	.
rs720727	chr20:47447960	-0.13855	Y	chr20:47384301	4	intergenic	.	.	.
rs566238788	chr2:152145106	0.2954	N	N	NA	intronic	.	NMI	ENSG00000123609
rs540809720	chr6:27779381	-0.02093	N	N	NA	intergenic	.	.	.
rs575755393	chr2:202075835	0.12262	N	chr2:202112471	NA	intronic	.	CASP10	ENSG00000003400
rs139515783	chr1:207098453	-0.12473	N	chr1:206968955	3a	intergenic	.	.	.
rs533539855	chr12:122070111	-0.11876	N	chr12:122254713	NA	intronic	.	ORAI1	ENSG00000182500
rs569389294	chr12:25207864	-0.04048	N	N	NA	intronic	.	LRMP	ENSG00000118308
rs570639107	chr12:109023889	0.08151	N	chr12:108721636	NA	intronic	.	SELPLG	ENSG00000110876
rs572998654	chr17:28034128	0.14228	N	chr17:28059970	NA	intronic	.	SSH2	ENSG00000141298
rs569196673	chr1:160510235	0.15033	N	N	NA	downstream	.	.	.
rs527825625	chr1:111729561	-0.15338	N	chr1:111348029	NA	UTR3	.	.	.
rs572903749	chr2:175548311	-0.22105	N	N	NA	upstream	.	.	.
rs149391898	chr8:56887231	-0.07727	N	chr8:56800362	7	intronic	.	LYN	ENSG00000254087
rs557454225	chr1:160679562	-0.00831	N	chr1:161168189	NA	intronic	.	CD48	ENSG00000117091
rs557454226	chr5:100238508	-0.1119	N	chr5:100200910	NA	intronic	.	ST8SIA4	ENSG00000113532
rs188169606	chr2:202077232	0.07785	N	chr2:202112471	5	intronic	.	CASP10	ENSG00000003400
rs6895573	chr5:171544519	0.18705	N	chr5:171931939	5	exonic	synonymous	STK10	ENSG00000072786
rs562682010	chr12:111865448	-0.19	N	chr12:112212874	NA	intronic	.	SH2B3	ENSG00000111252
rs567405158	chr3:183254828	0.07098	N	chr3:183730295	NA	intronic	.	KLHL6	ENSG00000172578
rs540429558	chr22:37249721	-0.21456	N	chr22:37258986	NA	intergenic	.	.	.
rs546821795	chr4:106065019	-0.21186	N	chr4:105806108	NA	intergenic	.	.	.
rs72619590	chr22:50982272	-0.08744	N	chr22:50628937	5	intergenic	.	.	.
rs182177746	chr2:202117464	0.09046	N	chr2:202112471	4	intronic	.	CASP8	ENSG00000064012
rs74694974	chr1:40843046	0.02874	N	chr1:40406715	4	intronic	.	SMAP2	ENSG00000084070
rs576292112	chr8:27232065	0.08151	N	chr8:27208126	NA	intronic	.	PTK2B	ENSG00000120899
rs530484445	chr2:219081435	0.2369	N	chr2:219212037	NA	upstream	.	.	.
rs561157294	chr19:8629094	-0.08678	N	N	NA	intronic	.	MYO1F	ENSG00000142347
rs552203821	chr1:26643324	0.14228	N	chr1:27100243	NA	intronic	.	UBXN11	ENSG00000158062
rs188782611	chr1:9705961	-0.19963	N	chr1:9713500	7	intergenic	.	.	.
rs558262933	chr6:25018335	-0.2239	N	N	NA	intronic	.	.	.
rs8061454	chr16:28120103	-0.17194	N	chr16:28131510	5	intronic	.	XPO6	ENSG00000169180
rs189924582	chr14:91873905	0.14774	N	N	5	intronic	.	CCDC88C	ENSG00000015133
rs558331612	chr17:73380813	-0.09843	N	chr17:73822598	NA	intronic	.	GRB2	ENSG00000177885
rs576245861	chr3:32434136	0.17056	N	N	NA	intronic	.	CMTM7	ENSG00000153551
rs551677139	chr1:28201389	0.16767	N	chr1:28216736	NA	intronic	.	THEMIS2	ENSG00000130775
rs182621429	chr9:92092659	-0.19692	N	chr9:91593290	4	intronic	.	SEMA4D	ENSG00000187764
rs555528230	chr17:42425837	-0.19755	N	chr17:41926126	NA	intronic	.	GRN	ENSG00000030582
rs377660992	chr8:131016032	0.01681	N	chr8:130572110	6	intergenic	.	.	.
rs574138347	chr14:88474301	-0.15308	N	chr14:88472595	NA	intronic	.	GPR65	ENSG00000140030
rs575646494	chr1:9745586	-0.05308	N	chr1:9713500	NA	ncRNA_intronic	.	PIK3CD	ENSG00000171608
rs184055804	chr21:42741044	-0.12196	N	N	3a	intronic	.	MX2	ENSG00000183486
rs551798712	chr1:12259750	-0.07782	N	chr1:12246175	NA	intronic	.	TNFRSF1B	ENSG00000028137
rs9912435	chr17:29634560	-0.00831	N	N	5	intronic	.	NF1	ENSG00000196712
rs544118411	chr8:27198535	0.02874	N	chr8:27208126	NA	intronic	.	PTK2B	ENSG00000120899
rs565855802	chr15:65156947	-0.17028	N	chr15:64672002	NA	intronic	.	PLEKHO2	ENSG00000241839
rs183237787	chr9:117154628	-0.02364	N	N	4	intronic	.	AKNA	ENSG00000106948
rs575776396	chr15:77300998	0.10297	N	chr15:77313571	NA	intronic	.	PSTPIP1	ENSG00000140368
rs181559228	chr3:46402028	-0.10972	N	chr3:46418689	4	UTR3	.	CCR2	ENSG00000121807
rs568117996	chr22:37679941	0.12262	N	chr22:37258986	NA	intronic	.	CYTH4	ENSG00000100055
rs191389555	chr5:131830637	0.1149	N	chr5:131705458	4	intergenic	.	.	.
rs541101976	chr12:62657845	0.15967	N	chr12:62818841	NA	intronic	.	USP15	ENSG00000135655
rs535870993	chr12:104962469	0.21244	N	N	NA	intronic	.	CHST11	ENSG00000171310
rs139974121	chr21:46347098	0.07785	N	N	4	ncRNA_intronic	.	ITGB2	ENSG00000160255
rs549610572	chr8:56829667	-0.06551	N	chr8:56800362	NA	intronic	.	LYN	ENSG00000254087
rs8008239	chr14:91827729	0.30706	N	N	2b	intronic	.	CCDC88C	ENSG00000015133
rs55662193	chr22:37707140	0.13392	N	chr22:37258986	2b	intronic	.	CYTH4	ENSG00000100055
rs78245530	chr11:47400309	-0.02732	N	chr11:47454152	2a	upstream	.	.	.
rs559094750	chr9:117720928	0.08406	N	chr9:117696336	NA	intergenic	.	.	.
rs75735019	chr5:169719214	0.01217	N	chr5:169691627	5	intronic	.	LCP2	ENSG00000043462
rs149701865	chr5:76152946	-0.05975	N	chr5:76058509	5	intronic	.	S100Z	ENSG00000171643
rs545630582	chr21:34584179	-0.15399	N	chr21:34439889	NA	intergenic	.	.	.
rs572356896	chr7:99962178	-0.1922	N	chr7:100278657	NA	ncRNA_intronic	.	.	.
rs143063020	chr10:26777319	-0.13785	N	chr10:26741174	5	intronic	.	APBB1IP	ENSG00000077420
rs546423963	chr16:84637221	-0.01603	N	chr16:84581684	NA	intronic	.	COTL1	ENSG00000103187
rs74425832	chr1:25876516	-0.20571	N	N	4	intronic	.	LDLRAP1	ENSG00000157978
rs537189088	chr19:16265259	-0.19984	N	chr19:16548375	NA	exonic	synonymous	HSH2D	ENSG00000196684
rs3738226	chr1:167611826	0.18479	N	chr1:167600842	4	intronic	.	RCSD1	ENSG00000198771
rs544339884	chr11:48127560	0.00748	N	chr11:47888036	NA	intronic	.	PTPRJ	ENSG00000149177
rs77157249	chr7:38384908	-0.08744	N	N	5	ncRNA_intronic	.	.	.
rs532344907	chr6:31466705	0.1149	N	N	NA	intronic	.	MICB	ENSG00000204516
rs536015697	chr3:47011850	0.15967	N	chr3:47184055	NA	intronic	.	CCDC12	ENSG00000160799
rs150581661	chr1:175157135	0.02238	N	N	5	intronic	.	KIAA0040	ENSG00000235750
rs552841568	chr7:101950785	-0.21327	N	chr7:101880795	NA	intronic	.	.	.
rs541496545	chr12:89748552	-0.14016	N	chr12:89830720	NA	intergenic	.	.	.
rs73514124	chr9:95785082	-0.19291	N	chr9:95684697	5	intronic	.	FGD3	ENSG00000127084
rs138684920	chr10:73523666	0.01708	N	chr10:73520632	4	intronic	.	CDH23	ENSG00000107736
rs555518071	chr4:8204178	-0.07674	N	N	NA	intronic	.	SH3TC1	ENSG00000125089
rs3738220	chr1:167599533	0.04763	N	chr1:167600842	2c	UTR5	.	RCSD1	ENSG00000198771
rs556789511	chr10:73528814	-0.02769	N	chr10:73520632	NA	intronic	.	CDH23	ENSG00000107736
rs113800989	chr1:112016956	0.16767	N	N	5	intronic	.	C1orf162	ENSG00000143110
rs572328802	chr11:64628198	-0.05308	N	N	NA	intronic	.	EHD1	ENSG00000110047
rs529367629	chr2:101921289	-0.00156	N	chr2:102315933	NA	intronic	.	RNF149	ENSG00000163162
rs140529531	chr5:66489139	-0.21139	N	N	4	intronic	.	CD180	ENSG00000134061
rs564594848	chr7:50426878	0.14555	N	chr7:50313352	NA	intronic	.	IKZF1	ENSG00000185811
rs568051443	chr16:84649386	-0.08431	N	chr16:84581684	NA	intronic	.	COTL1	ENSG00000103187
rs571268316	chr2:143889325	-0.00831	N	chr2:144328534	NA	intronic	.	ARHGAP15	ENSG00000075884
rs563453779	chr20:47394225	0.21244	N	chr20:47384301	NA	intronic	.	PREX1	ENSG00000124126
rs190176052	chr7:43686372	-0.17252	N	N	4	intronic	.	COA1	ENSG00000106603
rs151073627	chr8:27242880	-0.05995	N	chr8:27208126	5	intronic	.	PTK2B	ENSG00000120899
rs368339567	chr16:9055141	-0.17622	N	chr16:9059241	5	intronic	.	USP7	ENSG00000187555
rs189493887	chr2:192545716	-0.02027	N	chr2:192522423	4	intronic	.	NABP1	ENSG00000173559
rs568300274	chr2:69045446	-0.09989	N	chr2:68615546	NA	intronic	.	ARHGAP25	ENSG00000163219
rs540998112	chr14:52778301	-0.05308	N	chr14:52618827	NA	intergenic	.	.	.
rs531902477	chr3:52283951	-0.16557	N	N	NA	UTR3	.	PPM1M	ENSG00000164088
rs551105840	chr1:89738413	-0.21133	N	N	NA	UTR5	.	GBP5	ENSG00000154451
rs557724668	chr17:29137457	0.12262	N	N	NA	intronic	.	CRLF3	ENSG00000176390
rs543961240	chr14:93131754	0.16851	N	chr14:93103729	NA	intronic	.	RIN3	ENSG00000100599
rs571387527	chr20:47325076	-0.17599	N	chr20:47384301	NA	intronic	.	PREX1	ENSG00000124126
rs530993122	chr6:41993015	-0.15013	N	chr6:42037348	NA	intronic	.	CCND3	ENSG00000112576
rs531149600	chr5:171544241	0.18705	N	chr5:171931939	NA	intronic	.	STK10	ENSG00000072786
rs555475170	chr20:47419430	0.11556	N	chr20:47384301	NA	intronic	.	PREX1	ENSG00000124126
rs191476527	chr19:50015907	0.08002	N	N	4	UTR5	.	FCGRT	ENSG00000104870
rs187799921	chr13:46744284	0.2289	N	N	3a	intronic	.	LCP1	ENSG00000136167
rs574659127	chr5:1493251	0.00655	N	chr5:1313242	NA	intronic	.	LPCAT1	ENSG00000153395
rs182833426	chr1:198632735	0.21244	N	chr1:199000727	5	intronic	.	PTPRC	ENSG00000081237
rs374554859	chr12:51718581	0.14228	N	chr12:51580171	7	upstream	.	.	.
rs561938618	chr12:15108567	-0.18826	N	chr12:14622002	NA	intronic	.	ARHGDIB	ENSG00000111348
rs148496986	chr19:2271749	0.17613	N	chr19:2127272	2a	intronic	.	OAZ1	ENSG00000104904
rs572509159	chr16:67970118	0.18845	N	chr16:68138091	NA	exonic	nonsynonymous	PSMB10	ENSG00000205220
rs533439942	chr2:175476335	0.08151	N	N	NA	intronic	.	WIPF1	ENSG00000115935
rs555488007	chr15:43398405	-0.01603	N	chr15:43702964	NA	upstream	.	.	.
rs531628365	chr20:47333792	-0.00052	N	chr20:47384301	NA	intronic	.	PREX1	ENSG00000124126
rs189237107	chr15:75335415	0.03526	N	chr15:75361539	4	intronic	.	PPCDC	ENSG00000138621
rs145923847	chr17:8802552	-0.02625	N	chr17:8784361	2a	intronic	.	PIK3R5	ENSG00000141506
rs77955085	chr3:183270362	0.06743	N	chr3:183730295	7	intronic	.	KLHL6	ENSG00000172578
rs140850040	chr16:50299123	0.02333	N	chr16:50160737	4	intergenic	.	.	.
rs539894214	chr3:14480738	-0.1268	N	N	NA	intronic	.	SLC6A6	ENSG00000131389
rs528858210	chr1:198623509	-0.01227	N	chr1:199000727	NA	intronic	.	PTPRC	ENSG00000081237
rs186237059	chr9:134140947	-0.00831	N	N	6	intronic	.	FAM78A	ENSG00000126882
rs185289418	chr1:235120599	0.0062	N	chr1:234879890	5	intergenic	.	.	.
rs527784022	chr19:2072947	-0.21461	N	chr19:2127272	NA	UTR3	.	MOB3A	ENSG00000172081
rs574457515	chr17:72462317	-0.00475	N	chr17:72695211	NA	upstream	.	.	.
rs570224759	chr12:53601050	0.03674	N	chr12:53747853	NA	UTR5	.	ITGB7	ENSG00000139626
rs574873813	chr17:76134453	0.35983	N	chr17:76257892	NA	exonic	synonymous	TMC8	ENSG00000167895
rs562105056	chr18:12840206	-0.2154	N	chr18:12856908	NA	intronic	.	PTPN2	ENSG00000175354
rs185971161	chr11:104916430	0.07785	N	N	7	upstream	.	.	.
rs142943141	chr1:12248347	0.02686	N	chr1:12246175	3a	intronic	.	TNFRSF1B	ENSG00000028137
rs561547601	chr17:29150713	-0.11142	N	N	NA	intronic	.	CRLF3	ENSG00000176390
rs577358477	chr14:91818056	0.15967	N	N	NA	intronic	.	CCDC88C	ENSG00000015133
rs187318014	chr10:73523693	0.01708	N	chr10:73520632	4	intronic	.	CDH23	ENSG00000107736
rs553784139	chr1:28498671	-0.03821	N	chr1:28216736	NA	intronic	.	PTAFR	ENSG00000169403
rs184234378	chr20:43614714	0.21244	N	N	5	intronic	.	STK4	ENSG00000101109
rs576050917	chr1:198627367	0.16767	N	chr1:199000727	NA	intronic	.	PTPRC	ENSG00000081237
rs144827939	chr11:128612623	-0.11346	N	chr11:128562098	7	intronic	.	FLI1	ENSG00000151702
rs577421072	chr6:159455205	-0.22318	N	chr6:159469512	NA	downstream	.	.	.
rs114762370	chr10:73512853	0.02874	N	chr10:73520632	4	intronic	.	CDH23	ENSG00000107736
rs73275883	chr10:73503925	-0.14884	N	chr10:73520632	5	intronic	.	CDH23	ENSG00000107736
rs76524516	chr1:31211256	0.13097	N	chr1:31231680	3a	intronic	.	LAPTM5	ENSG00000162511
rs528083447	chr7:98974175	0.12262	N	chr7:99036920	NA	intronic	.	ARPC1B	ENSG00000130429
rs541988904	chr1:161035149	0.14294	N	chr1:161188893	NA	intronic	.	ARHGAP30	ENSG00000186517
rs528491020	chr4:8202382	0.21244	N	N	NA	intronic	.	SH3TC1	ENSG00000125089
rs79612168	chr20:1603126	-0.18788	N	chr20:1931001	5	intergenic	.	.	.
rs116157100	chr6:25035983	-0.05308	N	N	4	intronic	.	.	.
rs193247485	chr21:46313905	-0.10227	N	N	5	intronic	.	ITGB2	ENSG00000160255
rs562819688	chr8:27222747	-0.05433	N	chr8:27208126	NA	intronic	.	PTK2B	ENSG00000120899
rs542355924	chr11:67030801	-0.05308	N	chr11:66855593	NA	intergenic	.	.	.
rs540993859	chr1:9741203	-0.00831	N	chr1:9713500	NA	ncRNA_intronic	.	PIK3CD	ENSG00000171608
rs552714225	chr12:111863062	-0.19	N	chr12:112212874	NA	intronic	.	SH2B3	ENSG00000111252
rs1292088	chr1:27961455	-0.22082	N	chr1:28216736	4	intronic	.	FGR	ENSG00000000938
rs1292089	chr1:27944000	0.16767	N	chr1:28216736	3a	intronic	.	FGR	ENSG00000000938
rs558402878	chr19:11708177	-0.13921	N	chr19:11921021	NA	upstream	.	.	.
rs528640988	chr9:95890427	-0.01603	N	chr9:95684697	NA	intronic	.	NINJ1	ENSG00000131669
rs569253811	chr9:92023496	-0.00831	N	chr9:91534339	NA	intronic	.	SEMA4D	ENSG00000187764
rs1292086	chr1:27964214	-0.06232	N	chr1:28216736	5	intergenic	.	.	.
rs1292087	chr1:27962685	0.10324	Y	chr1:28216736	5	upstream	.	.	.
rs187561543	chr5:40436823	-0.21456	N	N	4	intergenic	.	.	.
rs185458408	chr3:13462976	-0.12473	N	N	3a	intergenic	.	.	.
rs546655844	chr2:136873975	-0.16335	N	chr2:136713108	NA	intronic	.	CXCR4	ENSG00000121966
rs537561779	chr21:42735267	-0.06919	N	N	NA	intronic	.	MX2	ENSG00000183486
rs567152543	chr1:26614017	0.27489	N	chr1:27100243	NA	intronic	.	UBXN11	ENSG00000158062
rs112707938	chr6:31235782	-0.11636	N	N	4	downstream	.	.	.
rs550169091	chr10:73510576	0.20351	N	chr10:73520632	NA	UTR3	.	CDH23	ENSG00000107736
rs561786423	chr22:39437867	-0.05308	N	chr22:39840130	NA	intronic	.	APOBEC3F	ENSG00000128394
rs542753503	chr6:159107811	0.0062	N	chr6:159469512	NA	intronic	.	SYTL3	ENSG00000164674
rs1058067	chr6:31321681	-0.01245	N	N	2b	UTR3	.	HLA-B	ENSG00000234745
rs565762650	chr12:122065867	0.02874	N	chr12:122254713	NA	intronic	.	ORAI1	ENSG00000182500
rs562172764	chr14:70175325	-0.20176	N	chr14:69840902	NA	intronic	.	KIAA0247	ENSG00000100647
rs10869514	chr9:77766322	-0.17341	N	N	5	intergenic	.	.	.
rs10869512	chr9:77761046	-0.01831	N	N	5	intronic	.	OSTF1	ENSG00000134996
rs376660678	chr19:3181634	0.05612	N	chr19:3408665	6	intergenic	.	.	.
rs559015757	chr19:41933929	-0.18643	N	N	NA	intronic	.	B3GNT8	ENSG00000177191
rs1346311	chr2:231082387	-0.01322	N	chr2:231161026	3a	intronic	.	SP110	ENSG00000135899
rs541144952	chr19:6802178	-0.09973	N	chr19:6671369	NA	intronic	.	VAV1	ENSG00000141968
rs530279946	chr20:48428565	-0.08046	N	chr20:48903034	NA	upstream	.	.	.
rs562708220	chr5:171610140	0.18705	N	chr5:171931939	NA	intronic	.	STK10	ENSG00000072786
rs192094585	chr6:30456121	-0.15063	N	N	7	intergenic	.	.	.
rs528635308	chr5:1502125	-0.15364	N	chr5:1313242	NA	intronic	.	LPCAT1	ENSG00000153395
rs538925374	chr4:154443028	-0.07868	N	N	NA	intronic	.	KIAA0922	ENSG00000121210
rs561499113	chr11:72528181	0.21244	N	chr11:72943483	NA	intronic	.	ATG16L2	ENSG00000168010
rs139376238	chr10:73520202	-0.11365	N	chr10:73520632	5	intronic	.	CDH23	ENSG00000107736
rs537150025	chr2:175451287	-0.07057	N	N	NA	intronic	.	WIPF1	ENSG00000115935
rs115684283	chr12:105047714	-0.13123	N	N	4	intronic	.	CHST11	ENSG00000171310
rs200742563	chr7:73630384	-0.0862	N	N	4	exonic	nonsynonymous	LAT2	ENSG00000086730
rs535511532	chr11:2321019	0.18705	N	chr11:2320013	NA	intronic	.	C11orf21	ENSG00000110665
rs2834156	chr21:34616157	-0.01322	N	chr21:34439889	6	intronic	.	IFNAR2	ENSG00000159110
rs562473469	chr19:11708653	-0.15181	N	chr19:11921021	NA	intronic	.	ZNF627	ENSG00000198551
rs2834150	chr21:34584513	-0.15399	N	chr21:34439889	3a	intergenic	.	.	.
rs2834153	chr21:34588494	0.16619	N	chr21:34439889	2b	intergenic	.	.	.
rs531219776	chr5:1513810	-0.20668	N	chr5:1313242	NA	intronic	.	LPCAT1	ENSG00000153395
rs144453696	chr14:105529966	-0.02769	N	chr14:105637156	2b	intronic	.	GPR132	ENSG00000183484
rs562361380	chr19:3185320	-0.11277	N	chr19:3408665	NA	upstream	.	.	.
rs574070403	chr4:185391249	-0.10962	N	N	NA	intronic	.	IRF2	ENSG00000168310
rs2834158	chr21:34617213	0.12262	N	chr21:34439889	1f	intronic	.	IFNAR2	ENSG00000159110
rs116653777	chr6:137532694	-0.16509	N	chr6:137082948	7	intronic	.	IFNGR1	ENSG00000027697
rs73283196	chr10:45919159	-0.14553	N	chr10:45915941	5	intronic	.	ALOX5	ENSG00000012779
rs182045762	chr11:64638826	0.02874	N	N	4	intronic	.	EHD1	ENSG00000110047
rs73283191	chr10:45917741	0.1149	N	chr10:45915941	4	intronic	.	ALOX5	ENSG00000012779
rs116238602	chr9:92137064	-0.07227	N	N	5	intergenic	.	.	.
rs554328294	chr11:64109479	0.18413	N	chr11:63974995	NA	exonic	nonsynonymous	CCDC88B	ENSG00000168071
rs550939716	chr19:1086953	0.27001	N	chr19:836144	NA	UTR3	.	POLR2E	ENSG00000099817
rs142585843	chr11:48055000	0.06743	N	chr11:47888036	7	intronic	.	PTPRJ	ENSG00000149177
rs569202906	chr19:10975658	-0.1333	N	chr19:11317744	NA	intronic	.	C19orf38	ENSG00000214212
rs28397268	chr6:31164590	0.01135	N	N	5	upstream	.	.	.
rs28397269	chr6:31164595	0.01135	N	N	5	upstream	.	.	.
rs140245883	chr1:161185225	0.10533	N	chr1:161620089	4	intronic	.	FCER1G	ENSG00000158869
rs536975880	chr19:10450636	0.01135	N	chr19:10666450	NA	upstream	.	.	.
rs546106122	chr7:50353100	0.18705	N	chr7:50313352	NA	intronic	.	IKZF1	ENSG00000185811
rs533120774	chr16:84642296	0.08151	N	chr16:84581684	NA	intronic	.	COTL1	ENSG00000103187
rs191330963	chr3:14463697	0.07732	N	N	6	intronic	.	SLC6A6	ENSG00000131389
rs113210963	chr12:123917808	0.12262	N	chr12:124019055	5	intronic	.	RILPL2	ENSG00000150977
rs182752314	chr18:12840932	-0.2154	N	chr18:12856908	5	UTR5	.	PTPN2	ENSG00000175354
rs535816885	chr1:167608534	0.08151	N	chr1:167600842	NA	intronic	.	RCSD1	ENSG00000198771
rs539076871	chr6:41700692	0.04935	N	chr6:42037348	NA	intronic	.	TFEB	ENSG00000112561
rs558918078	chr8:134076918	0.06985	N	chr8:134103953	NA	intronic	.	SLA	ENSG00000155926
rs530853255	chr22:37627260	0.20351	N	chr22:37258986	NA	intronic	.	RAC2	ENSG00000128340
rs569918303	chr6:159459781	-0.06624	N	chr6:159469512	NA	intronic	.	TAGAP	ENSG00000164691
rs546507521	chr2:192544260	0.1149	N	chr2:192522423	NA	intronic	.	NABP1	ENSG00000173559
rs191579389	chr9:117102501	0.35983	N	N	5	intronic	.	AKNA	ENSG00000106948
rs549635096	chr5:171576966	0.18705	N	chr5:171931939	NA	intronic	.	STK10	ENSG00000072786
rs534787615	chr19:940607	-0.06109	N	chr19:836144	NA	intronic	.	ARID3A	ENSG00000116017
rs79718133	chr21:34609526	-0.16656	N	chr21:34439889	6	intronic	.	IFNAR2	ENSG00000159110
rs141996642	chr1:47082290	0.1149	N	N	2b	intronic	.	MOB3C	ENSG00000142961
rs568591670	chr17:43486937	0.12262	N	chr17:43488792	NA	intronic	.	ARHGAP27	ENSG00000159314
rs117545966	chr6:108144613	-0.20558	N	N	3a	intronic	.	SCML4	ENSG00000146285
rs141221352	chr5:49961724	0.07785	N	chr5:49958363	2b	upstream	.	.	.
rs116021520	chr11:73098382	0.26229	N	chr11:72943483	2b	intronic	.	RELT	ENSG00000054967
rs184081576	chr4:185307793	0.21244	N	N	3a	intergenic	.	.	.
rs551680491	chr12:111882491	-0.08279	N	chr12:112212874	NA	intronic	.	SH2B3	ENSG00000111252
rs560637272	chr10:73509829	0.20351	N	chr10:73520632	NA	UTR3	.	CDH23	ENSG00000107736
rs142817366	chr17:72464347	-0.15131	N	chr17:72695211	6	intronic	.	CD300A	ENSG00000167851
rs556229297	chr19:41808820	0.14801	N	N	NA	exonic	synonymous	HNRNPUL1	ENSG00000105323
rs557656782	chr17:47297063	-0.03886	N	chr17:47488823	NA	intronic	.	ABI3	ENSG00000108798
rs6073611	chr20:43672713	-0.0322	Y	N	2b	intronic	.	STK4	ENSG00000101109
rs371075471	chr12:105073163	0.063	N	N	6	intronic	.	CHST11	ENSG00000171310
rs568136501	chr9:95731638	0.00335	N	chr9:95684697	NA	intronic	.	FGD3	ENSG00000127084
rs149704136	chr3:50371516	-0.12078	N	chr3:50160109	2b	intronic	.	RASSF1	ENSG00000068028
rs151300465	chr1:160832104	-0.08865	N	chr1:161188893	5	intronic	.	CD244	ENSG00000122223
rs116066806	chr1:112016973	0.16767	N	N	5	intronic	.	C1orf162	ENSG00000143110
rs556591852	chr10:73533994	0.06693	N	chr10:73520632	NA	intronic	.	CDH23	ENSG00000107736
rs529413375	chr1:45189141	0.25063	N	N	NA	intronic	.	C1orf228	ENSG00000198520
rs530311799	chr9:95822646	0.03674	N	chr9:95684697	NA	intronic	.	SUSD3	ENSG00000157303
rs74980565	chr12:104882813	-0.2092	N	N	5	intronic	.	CHST11	ENSG00000171310
rs368301487	chr3:183234632	-0.08184	N	chr3:183730295	5	intronic	.	KLHL6	ENSG00000172578
rs145800778	chr17:73345942	-0.06284	N	chr17:73822598	5	intronic	.	GRB2	ENSG00000177885
rs545924286	chr17:73840492	0.28967	N	chr17:73822598	NA	UTR5	.	UNC13D	ENSG00000092929
rs538059062	chr14:50507187	-0.15013	N	N	NA	ncRNA_intronic	.	.	.
rs540369940	chr9:95895569	-0.01603	N	chr9:95684697	NA	intronic	.	NINJ1	ENSG00000131669
rs548880350	chr1:45187875	0.08916	N	N	NA	intronic	.	C1orf228	ENSG00000198520
rs191817541	chr11:64628305	-0.05308	N	N	7	intronic	.	EHD1	ENSG00000110047
rs186474448	chr1:198637820	0.21244	N	chr1:199000727	4	intronic	.	PTPRC	ENSG00000081237
rs544213824	chr1:26608994	0.30706	N	chr1:27100243	NA	exonic	synonymous	UBXN11	ENSG00000158062
rs538608769	chr16:84626202	-0.1282	N	chr16:84581684	NA	intronic	.	COTL1	ENSG00000103187
rs183696739	chr4:8230952	-0.1987	N	N	4	intronic	.	SH3TC1	ENSG00000125089
rs185062372	chr12:105047568	-0.07846	N	N	3a	intronic	.	CHST11	ENSG00000171310
rs538394743	chr17:73349291	-0.01873	N	chr17:73822598	NA	intronic	.	GRB2	ENSG00000177885
rs556398819	chr11:64508472	0.01201	N	chr11:64085298	NA	exonic	nonsynonymous	RASGRP2	ENSG00000068831
rs369959614	chr19:42390256	-0.06599	N	chr19:42767593	3a	intronic	.	ARHGEF1	ENSG00000076928
rs150547597	chr15:80260370	0.16767	N	chr15:80279344	3a	intronic	.	BCL2A1	ENSG00000140379
rs192008446	chr3:52270688	0.00335	N	N	2b	intronic	.	TWF2	ENSG00000247596
rs138411421	chr3:183270227	-0.0684	N	chr3:183730295	5	intronic	.	KLHL6	ENSG00000172578
rs555183166	chr15:75077190	0.02874	N	chr15:75361539	NA	intronic	.	CSK	ENSG00000103653
rs115714051	chr8:27231215	-0.19014	N	chr8:27208126	6	intronic	.	PTK2B	ENSG00000120899
rs147571554	chr2:158301438	0.10324	N	chr2:158520905	4	upstream	.	.	.
rs572422656	chr12:15103293	-0.00831	N	chr12:14622002	NA	intronic	.	ARHGDIB	ENSG00000111348
rs182164846	chr21:34642026	-0.03757	N	chr21:34439889	6	intronic	.	IL10RB	ENSG00000243646
rs575887870	chr12:54891213	0.22497	N	chr12:54685880	NA	upstream	.	.	.
rs568885016	chr17:28010188	0.18705	N	chr17:28059970	NA	intronic	.	SSH2	ENSG00000141298
rs547970629	chr5:171611500	0.18705	N	chr5:171931939	NA	intronic	.	STK10	ENSG00000072786
rs190943647	chr1:200988754	-0.01751	N	N	2b	intronic	.	KIF21B	ENSG00000116852
rs561467880	chr20:56196631	-0.05823	N	N	NA	upstream	.	.	.
rs551859082	chr1:25255663	0.14699	N	chr1:25291010	NA	intronic	.	RUNX3	ENSG00000020633
rs557532387	chr1:15752673	0.07641	N	N	NA	intronic	.	EFHD2	ENSG00000142634
rs546729048	chr15:77311879	0.05225	N	chr15:77313571	NA	intronic	.	PSTPIP1	ENSG00000140368
rs188522326	chr1:111418933	-0.01227	N	chr1:111348029	5	intronic	.	CD53	ENSG00000143119
rs533251885	chr6:30455607	-0.09786	N	N	NA	intergenic	.	.	.
rs180863766	chr6:32861968	0.22741	N	N	2b	ncRNA_exonic	.	.	.
rs370104811	chr19:7415676	0.13907	N	chr19:7415064	5	intergenic	.	.	.
rs199800627	chr1:89735126	-0.21751	N	N	4	exonic	nonsynonymous	GBP5	ENSG00000154451
rs563276411	chr17:28039926	-0.11969	N	chr17:28059970	NA	intronic	.	SSH2	ENSG00000141298
rs563851784	chr10:26747039	-0.19127	N	chr10:26741174	NA	intronic	.	APBB1IP	ENSG00000077420
rs114740219	chr6:27861346	0.26229	N	N	4	exonic	nonsynonymous	HIST1H2BO	ENSG00000196331
rs587654830	chr3:50283221	0.13428	N	chr3:50160109	NA	intronic	.	GNAI2	ENSG00000114353
rs540878762	chr9:117153737	-0.02364	N	N	NA	intronic	.	AKNA	ENSG00000106948
rs8059220	chr16:57028324	-0.03784	N	chr16:57061189	5	intergenic	.	NLRC5	ENSG00000140853
rs545056166	chr16:68034782	-0.08872	N	chr16:68138091	NA	intergenic	.	.	.
rs529988380	chr22:42176564	-0.21456	N	chr22:42418910	NA	intronic	.	MEI1	ENSG00000167077
rs529006276	chr12:105044094	-0.09378	N	N	NA	intronic	.	CHST11	ENSG00000171310
rs543440456	chr17:29635663	-0.05308	N	N	NA	intronic	.	NF1	ENSG00000196712
rs560034456	chr5:1521871	0.02383	N	chr5:1313242	NA	intronic	.	LPCAT1	ENSG00000153395
rs564771612	chr17:28088123	0.05377	N	chr17:28059970	NA	intronic	.	SSH2	ENSG00000141298
rs73568926	chr19:46016480	0.08151	N	chr19:45766729	5	intronic	.	VASP	ENSG00000125753
rs576737009	chr15:77279710	-0.09276	N	chr15:77313571	NA	intergenic	.	.	.
rs546705124	chr9:95827673	-0.2056	N	chr9:95684697	NA	intronic	.	SUSD3	ENSG00000157303
rs114593676	chr10:70847115	-0.122	N	chr10:70607580	3a	upstream	.	.	.
rs188993642	chr1:9749012	-0.06109	N	chr1:9713500	4	intronic	.	PIK3CD	ENSG00000171608
rs189150179	chr7:99097733	0.17247	N	chr7:99036920	4	UTR5	.	ZNF394	ENSG00000160908
rs559893524	chr6:27861867	0.27489	N	N	NA	upstream;downstream	.	.	.
rs539834553	chr19:42635510	-0.08046	N	chr19:42767593	NA	intronic	.	POU2F2	ENSG00000028277
rs6738952	chr2:137139699	0.06376	N	chr2:136713108	4	intergenic	.	.	.
rs150619349	chr20:47334862	0.00748	N	chr20:47384301	6	intronic	.	PREX1	ENSG00000124126
rs560357050	chr14:76009832	0.03674	N	chr14:75981856	NA	intronic	.	BATF	ENSG00000156127
rs188774145	chr20:62705958	-0.09408	N	chr20:62693378	5	intronic	.	RGS19	ENSG00000171700
rs145551893	chr13:46915542	-0.21456	N	N	4	downstream	.	.	.
rs150546646	chr17:76133356	0.35983	N	chr17:76257892	4	exonic	nonsynonymous	TMC8	ENSG00000167895
rs534460389	chr15:91429686	0.07098	N	chr15:91427692	NA	intronic	.	FES	ENSG00000182511
rs568132501	chr14:92999220	0.03101	N	chr14:93103729	NA	intronic	.	RIN3	ENSG00000100599
rs537209236	chr6:35265398	0.18413	N	chr6:35602972	NA	upstream	.	.	.
rs543698511	chr1:167618064	0.01708	N	chr1:167600842	NA	intronic	.	RCSD1	ENSG00000198771
rs554954636	chr8:37758477	-0.13375	N	N	NA	intergenic	.	.	.
rs549939830	chr10:45918458	0.1149	N	chr10:45915941	NA	intronic	.	ALOX5	ENSG00000012779
rs557179689	chr2:191929583	-0.21946	N	chr2:191973034	NA	exonic	synonymous	STAT4	ENSG00000138378
rs547971971	chr1:111729567	-0.15338	N	chr1:111348029	NA	UTR3	.	.	.
rs560953559	chr17:72465304	-0.21325	N	chr17:72695211	NA	intronic	.	CD300A	ENSG00000167851
rs183849857	chr6:24918710	-0.15486	N	N	6	intronic	.	FAM65B	ENSG00000111913
rs573684645	chr17:80409485	-0.10585	N	N	NA	upstream	.	.	.
rs184649043	chr5:180224155	-0.2154	N	N	5	intronic	.	MGAT1	ENSG00000131446
rs6495141	chr15:75315863	-0.00593	N	chr15:75361539	4	upstream	.	.	.
rs6965369	chr7:150374415	-0.21946	N	chr7:150278589	6	intergenic	.	.	.
rs531539991	chr22:39438118	-0.05308	N	chr22:39840130	NA	intronic	.	APOBEC3F	ENSG00000128394
rs184644690	chr4:2812179	0.16767	N	chr4:3148276	5	intronic	.	SH3BP2	ENSG00000087266
rs113252707	chr7:50358582	-0.01322	N	chr7:50313352	7	intronic	.	IKZF1	ENSG00000185811
rs180808575	chr7:139615921	-0.08184	N	chr7:139719439	4	intronic	.	TBXAS1	ENSG00000059377
rs185503141	chr12:10281244	0.03715	N	chr12:9899050	7	intronic	.	CLEC7A	ENSG00000172243
rs74604311	chr6:159462675	0.14801	N	chr6:159469512	5	intronic	.	TAGAP	ENSG00000164691
rs528748131	chr19:49469233	0.32495	N	chr19:49127490	NA	intronic	.	FTL	ENSG00000087086
rs116014490	chr4:2787930	0.16767	N	chr4:3148276	4	intergenic	.	.	.
rs112374684	chr8:131006518	0.08151	N	chr8:130572110	2b	intergenic	.	.	.
rs553996787	chr1:92948273	0.0814	N	chr1:92733769	NA	intronic	.	GFI1	ENSG00000162676
rs561113555	chr7:50411420	-0.17341	N	chr7:50313352	NA	intronic	.	IKZF1	ENSG00000185811
rs553228545	chr20:47412338	0.1149	N	chr20:47384301	NA	intronic	.	PREX1	ENSG00000124126
rs75271996	chr14:91860231	-0.04463	N	N	5	intronic	.	CCDC88C	ENSG00000015133
rs184325417	chr1:40858545	0.08151	N	chr1:41356780	6	intronic	.	SMAP2	ENSG00000084070
rs115809314	chr16:50718151	0.23784	N	chr16:50663477	4	intergenic	.	.	.
rs12697859	chr5:76152824	-0.05975	N	chr5:76058509	1b	intronic	.	S100Z	ENSG00000171643
rs569008357	chr8:27228063	0.08151	N	chr8:27208126	NA	intronic	.	PTK2B	ENSG00000120899
rs538688884	chr1:26882377	0.07494	N	chr1:27100243	NA	intronic	.	RPS6KA1	ENSG00000117676
rs546775564	chr5:39193469	0.16767	N	N	NA	intronic	.	FYB	ENSG00000082074
rs74519857	chr7:150413700	0.02687	N	chr7:150278589	4	UTR5	.	GIMAP1	ENSG00000213203
rs184254083	chr20:47415728	0.1149	N	chr20:47384301	5	intronic	.	PREX1	ENSG00000124126
rs143539061	chr11:3848829	0.12356	N	N	3a	exonic	synonymous	RHOG	ENSG00000177105
rs139501462	chr3:196378167	0.2954	N	chr3:196501413	4	intronic	.	NRROS	ENSG00000174004
rs538689751	chr6:25008523	0.12262	N	N	NA	intronic	.	.	.
rs77882275	chr11:5713348	0.16767	N	N	5	intronic	.	TRIM22	ENSG00000132274
rs530557150	chr2:143907599	-0.05308	N	chr2:144328534	NA	intronic	.	ARHGAP15	ENSG00000075884
rs562206678	chr11:64644013	-0.03569	N	N	NA	intronic	.	EHD1	ENSG00000110047
rs10424965	chr19:2083173	-0.00831	N	chr19:2127272	4	intronic	.	MOB3A	ENSG00000172081
rs368667806	chr19:45249360	0.0011	N	chr19:45149235	5	intergenic	.	.	.
rs543525270	chr11:64619761	-0.00831	N	N	NA	downstream	.	EHD1	ENSG00000110047
rs543210130	chr4:154441730	-0.07868	N	N	NA	intronic	.	KIAA0922	ENSG00000121210
rs531254584	chr21:15898905	0.03511	N	chr21:16371102	NA	intronic	.	SAMSN1	ENSG00000155307
rs184444017	chr4:154391899	0.02874	N	N	3a	intronic	.	KIAA0922	ENSG00000121210
rs561540648	chr7:50433038	-0.1128	N	chr7:50313352	NA	intronic	.	IKZF1	ENSG00000185811
rs118023312	chr18:43578859	-0.03886	N	chr18:43845269	5	intronic	.	PSTPIP2	ENSG00000152229
rs115902772	chr9:91990466	-0.05308	N	chr9:91534339	4	intronic	.	SEMA4D	ENSG00000187764
rs546115965	chr3:183264569	-0.2092	N	chr3:183730295	NA	intronic	.	KLHL6	ENSG00000172578
rs72844383	chr17:72463052	0.08986	N	chr17:72695211	4	intronic	.	CD300A	ENSG00000167851
rs189096660	chr17:73334786	-0.01603	N	chr17:73822598	4	intronic	.	GRB2	ENSG00000177885
rs528189586	chr2:232419958	-0.08362	N	chr2:232573944	NA	intergenic	.	.	.
rs117621057	chr17:76132444	0.21328	N	chr17:76257892	4	intronic	.	TMC8	ENSG00000167895
rs570052102	chr3:46013563	-0.09981	N	chr3:46418689	NA	intronic	.	FYCO1	ENSG00000163820
rs531957551	chr17:74497200	0.14228	N	chr17:74710128	NA	intronic	.	RHBDF2	ENSG00000129667
rs562753027	chr10:70822275	-0.21182	N	chr10:70607580	NA	intergenic	.	.	.
rs28575343	chr14:93054727	-0.22169	N	chr14:93103729	6	intronic	.	RIN3	ENSG00000100599
rs572317007	chr2:69023453	-0.05732	N	chr2:68615546	NA	intronic	.	ARHGAP25	ENSG00000163219
rs544180957	chr4:1724115	0.02874	N	chr4:1392789	NA	intronic	.	TACC3	ENSG00000013810
rs74464758	chr10:6390235	-0.12379	N	chr10:6101129	2b	intergenic	.	.	.
rs528327278	chr3:196378943	0.14801	N	chr3:196501413	NA	intronic	.	NRROS	ENSG00000174004
rs552905863	chr1:9716148	0.00335	N	chr1:9713500	NA	intronic	.	PIK3CD	ENSG00000171608
rs575417858	chr10:129862263	0.10853	N	N	NA	intronic	.	PTPRE	ENSG00000132334
rs191490723	chr16:84644813	-0.19616	N	chr16:84581684	2b	intronic	.	COTL1	ENSG00000103187
rs569129619	chr5:171597902	0.09017	N	chr5:171931939	NA	intronic	.	STK10	ENSG00000072786
rs114789032	chr9:134129436	0.18413	N	N	4	intergenic	.	.	.
rs538958848	chr17:74491254	-0.11638	N	chr17:74710128	NA	intronic	.	RHBDF2	ENSG00000129667
rs149158165	chr7:50353771	0.12262	N	chr7:50313352	7	intronic	.	IKZF1	ENSG00000185811
rs185554340	chr14:50511128	-0.21456	N	N	5	ncRNA_intronic	.	.	.
rs561624023	chr11:67043167	0.0863	N	chr11:66855593	NA	intronic	.	ADRBK1	ENSG00000173020
rs184247590	chr21:34754985	-0.02769	N	chr21:34439889	5	intergenic	.	.	.
rs369636066	chr17:38478798	-0.16217	N	chr17:38157841	4	intronic	.	RARA	ENSG00000131759
rs150512233	chr1:27946454	-0.13397	N	chr1:28216736	5	intronic	.	FGR	ENSG00000000938
rs187558970	chr1:202125577	-0.15457	N	N	5	intronic	.	PTPN7	ENSG00000143851
rs144877080	chr1:201951671	-0.14016	N	N	4	upstream	.	.	.
rs541310463	chr1:9789977	-0.1079	N	chr1:9713500	NA	UTR3	.	CLSTN1	ENSG00000171603
rs563404627	chr1:206944917	-0.22369	N	chr1:206968955	NA	intronic	.	IL10	ENSG00000136634
rs556213918	chr4:2840599	0.1149	N	chr4:3148276	NA	UTR3	.	SH3BP2	ENSG00000087266
rs368387206	chr3:53199063	0.08681	N	chr3:52873984	4	intronic	.	PRKCD	ENSG00000163932
rs542866979	chr1:167522555	-0.14016	N	chr1:167600842	NA	intronic	.	CREG1	ENSG00000143162
rs10924104	chr1:117048903	0.16767	Y	chr1:117544331	4	intergenic	.	.	.
rs10924105	chr1:117049215	0.06743	N	chr1:117544331	4	intergenic	.	.	.
rs527396720	chr22:50626558	0.14291	N	chr22:50628937	NA	intronic	.	TRABD	ENSG00000170638
rs561177108	chr2:182327338	-0.16286	N	chr2:182323665	NA	intronic	.	ITGA4	ENSG00000115232
rs186026816	chr1:31223931	0.22505	N	chr1:31231680	2b	intronic	.	LAPTM5	ENSG00000162511
rs532055617	chr6:32814505	0.21244	N	N	NA	intronic	.	TAP1	ENSG00000168394
rs564419293	chr1:23854406	0.02874	N	chr1:23850023	NA	ncRNA_exonic	.	E2F2	ENSG00000007968
rs559098042	chr21:46332764	0.07785	N	N	NA	intronic	.	ITGB2	ENSG00000160255
rs532354960	chr3:13457108	0.02874	N	N	NA	intronic	.	NUP210	ENSG00000132182
rs529646082	chr6:159075893	-0.20676	N	chr6:159469512	NA	intronic	.	SYTL3	ENSG00000164674
rs551715678	chr19:1129592	-0.0125	N	chr19:836144	NA	intronic	.	SBNO2	ENSG00000064932
rs186980446	chr5:171597846	0.09017	N	chr5:171931939	5	intronic	.	STK10	ENSG00000072786
rs564177368	chr1:89737565	-0.05798	N	N	NA	intronic	.	GBP5	ENSG00000154451
rs572808309	chr20:47337386	0.21244	N	chr20:47384301	NA	intronic	.	PREX1	ENSG00000124126
rs116606086	chr1:167599130	0.03674	N	chr1:167600842	2b	upstream	.	.	.
rs183683657	chr5:169707495	0.14801	N	chr5:169691627	2b	intronic	.	LCP2	ENSG00000043462
rs143943834	chr6:32827129	-0.14757	N	N	5	intronic	.	PSMB9	ENSG00000240065
rs188037022	chr1:167606693	0.2289	N	chr1:167600842	2b	intronic	.	RCSD1	ENSG00000198771
rs112150239	chr2:182173882	-0.18917	N	chr2:182323665	4	ncRNA_intronic	.	.	.
rs567781876	chr6:24910140	0.02508	N	N	NA	intronic	.	FAM65B	ENSG00000111913
rs540367908	chr10:73502632	-0.16293	N	chr10:73520632	NA	intronic	.	CDH23	ENSG00000107736
rs533768205	chr21:34577203	-0.08362	N	chr21:34439889	NA	intergenic	.	.	.
rs149194895	chr3:14451073	0.1122	N	N	4	intronic	.	SLC6A6	ENSG00000131389
rs567021663	chr15:65142648	-0.02926	N	chr15:64672002	NA	intronic	.	PLEKHO2	ENSG00000241839
rs556375296	chr11:67764519	-0.01135	N	N	NA	intronic	.	UNC93B1	ENSG00000110057
rs530100361	chr16:9056208	-0.15187	N	chr16:9059241	NA	intronic	.	USP7	ENSG00000187555
rs555440492	chr19:42058034	-0.16656	N	N	NA	intronic	.	CEACAM21	ENSG00000007129
rs540077366	chr4:8203964	0.21244	N	N	NA	intronic	.	SH3TC1	ENSG00000125089
rs113429150	chr6:29894323	0.02508	N	chr6:29596242	4	ncRNA_exonic	.	.	.
rs532457214	chr20:43615404	0.21244	N	N	NA	intronic	.	STK4	ENSG00000101109
rs575618008	chr20:47361436	-0.14519	N	chr20:47384301	NA	intronic	.	PREX1	ENSG00000124126
rs540093613	chr2:202129676	0.03375	N	chr2:202112471	NA	intronic	.	CASP8	ENSG00000064012
rs12609678	chr19:35500742	-0.14886	N	N	5	intronic	.	GRAMD1A	ENSG00000089351
rs557374743	chr6:28890609	-0.12078	N	N	NA	intronic	.	TRIM27	ENSG00000204713
rs7278079	chr21:34672077	-0.09404	N	chr21:34439889	4	intergenic	.	.	.
rs572266965	chr15:77296483	0.31506	N	chr15:77313571	NA	intronic	.	PSTPIP1	ENSG00000140368
rs13058180	chr22:37619576	0.05612	N	chr22:37258986	5	intergenic	.	.	.
rs550013630	chr8:27196135	-0.0635	N	chr8:27208126	NA	intronic	.	PTK2B	ENSG00000120899
rs562789117	chr19:46015793	-0.02383	N	chr19:45766729	NA	intronic	.	VASP	ENSG00000125753
rs575736869	chr2:233954884	0.12262	N	chr2:234115629	NA	intronic	.	.	.
rs112875749	chr14:93111383	0.1244	N	chr14:93103729	5	intronic	.	RIN3	ENSG00000100599
rs4362592	chr2:68981597	-0.0973	N	chr2:68615546	6	intronic	.	ARHGAP25	ENSG00000163219
rs566544046	chr19:36393740	0.28967	N	N	NA	intronic	.	HCST	ENSG00000126264
rs181978041	chr21:46955809	-0.04885	N	N	4	intronic	.	SLC19A1	ENSG00000173638
rs571975572	chr12:15100530	-0.04319	N	chr12:14622002	NA	intronic	.	ARHGDIB	ENSG00000111348
rs542098205	chr1:12249081	0.02686	N	chr1:12246175	NA	intronic	.	TNFRSF1B	ENSG00000028137
rs148531538	chr8:56858320	-0.11724	N	chr8:56800362	5	intronic	.	LYN	ENSG00000254087
rs564429378	chr9:92091412	-0.10258	N	chr9:91593290	NA	intronic	.	SEMA4D	ENSG00000187764
rs570842127	chr22:37683018	-0.03757	N	chr22:37258986	NA	intronic	.	CYTH4	ENSG00000100055
rs553649019	chr9:134145807	0.2289	N	N	NA	intronic	.	FAM78A	ENSG00000126882
rs76749806	chr11:47396299	0.14219	N	chr11:47454152	3a	intronic	.	SPI1	ENSG00000066336
rs72896186	chr2:182330583	-0.16286	N	chr2:182323665	5	intronic	.	ITGA4	ENSG00000115232
rs527505500	chr20:1604079	-0.18788	N	chr20:1931001	NA	intergenic	.	.	.
rs539498153	chr17:29151241	0.13759	N	N	NA	intronic	.	CRLF3	ENSG00000176390
rs4973607	chr2:233962410	-0.0481	N	chr2:234115629	5	intronic	.	.	.
rs562553482	chr1:45187237	0.08916	N	N	NA	intronic	.	C1orf228	ENSG00000198520
rs532007441	chr8:27195402	-0.16019	N	chr8:27208126	NA	intronic	.	PTK2B	ENSG00000120899
rs535499220	chr14:78060032	0.04935	N	chr14:77939965	NA	intronic	.	SPTLC2	ENSG00000100596
rs554725563	chr19:36394542	0.28967	N	N	NA	intronic	.	HCST	ENSG00000126264
rs543412370	chr5:40406014	-0.21456	N	N	NA	intergenic	.	.	.
rs34824071	chr1:26607005	-0.09539	N	chr1:27100243	2a	intronic	.	SH3BGRL3	ENSG00000142669
rs147043482	chr10:26730389	-0.18565	N	chr10:26741174	4	intronic	.	APBB1IP	ENSG00000077420
rs185107498	chr17:74268215	-0.20722	N	chr17:74710128	4	downstream	.	.	.
rs561515269	chr2:182328075	-0.11876	N	chr2:182323665	NA	intronic	.	ITGA4	ENSG00000115232
rs201650116	chr19:35500227	0.01262	N	N	4	exonic	synonymous	GRAMD1A	ENSG00000089351
rs569415266	chr6:27114568	-0.17854	N	N	NA	exonic	nonsynonymous	HIST1H2BK	ENSG00000197903
rs72901559	chr11:48088895	-0.21052	N	chr11:47888036	5	intronic	.	PTPRJ	ENSG00000149177
rs569900126	chr5:156995277	-0.1946	N	chr5:156655015	NA	intronic	.	ADAM19	ENSG00000135074
rs552604281	chr5:39175923	0.03184	N	N	NA	intronic	.	FYB	ENSG00000082074
rs530449596	chr12:104850660	0.01085	N	N	NA	upstream	.	.	.
rs140285570	chr19:3176531	-0.04142	N	chr19:3408665	4	intergenic	.	.	.
rs529250096	chr11:118741018	-0.04178	N	chr11:118747576	NA	intergenic	.	.	.
rs565937462	chr19:41803495	-0.14117	N	N	NA	intronic	.	HNRNPUL1	ENSG00000105323
rs562056304	chr1:112017812	0.16767	N	N	NA	intronic	.	C1orf162	ENSG00000143110
rs569683048	chr3:14455653	0.06743	N	N	NA	intronic	.	SLC6A6	ENSG00000131389
rs530237053	chr16:29752323	0.00324	N	chr16:30082508	NA	intergenic	.	.	.
rs150499669	chr16:27377042	-0.16202	N	chr16:27356398	3a	downstream	.	.	.
rs551199892	chr20:47426594	0.16324	N	chr20:47384301	NA	intronic	.	PREX1	ENSG00000124126
rs567336556	chr12:62650804	-0.02926	N	chr12:62818841	NA	intergenic	.	.	.
rs34552461	chr15:75076960	0.02874	N	chr15:75361539	3a	intronic	.	CSK	ENSG00000103653
rs564238197	chr2:202060154	-0.06497	N	chr2:202112471	NA	intronic	.	CASP10	ENSG00000003400
rs9283	chr6:30461605	0.23787	N	N	4	UTR3	.	HLA-E	ENSG00000204592
rs534836425	chr9:91997939	-0.10856	N	chr9:91534339	NA	intronic	.	SEMA4D	ENSG00000187764
rs139605848	chr3:46994658	-0.07068	N	chr3:47184055	4	intronic	.	CCDC12	ENSG00000160799
rs556429004	chr14:35341793	0.13428	N	chr14:35585629	NA	intronic	.	BAZ1A	ENSG00000198604
rs572340386	chr7:50418321	0.14688	N	chr7:50313352	NA	intronic	.	IKZF1	ENSG00000185811
rs11216668	chr11:117878559	0.16767	N	chr11:118081270	2b	intergenic	.	.	.
rs11216669	chr11:117878578	0.16767	N	chr11:118081270	3a	intergenic	.	.	.
rs115388606	chr21:15914398	0.06175	N	chr21:16371102	4	intronic	.	SAMSN1	ENSG00000155307
rs11216665	chr11:117851174	-0.1984	N	chr11:118081270	4	intergenic	.	.	.
rs187449561	chr16:31364209	0.03635	N	chr16:31015877	5	intergenic	.	.	.
rs76846342	chr2:69011277	-0.03886	N	chr2:68615546	7	intronic	.	ARHGAP25	ENSG00000163219
rs942056	chr14:93116011	0.21244	N	chr14:93103729	5	intronic	.	RIN3	ENSG00000100599
rs575954092	chr5:176870098	-0.09277	N	chr5:176792491	NA	ncRNA_intronic	.	.	.
rs141068529	chr19:8585142	-0.2217	N	N	6	downstream	.	.	.
rs140291541	chr16:81829492	-0.19644	N	chr16:81604251	4	intronic	.	PLCG2	ENSG00000197943
rs572180266	chr20:47339081	0.21244	N	chr20:47384301	NA	intronic	.	PREX1	ENSG00000124126
rs574268016	chr8:142140741	0.06985	N	chr8:142329460	NA	intronic	.	DENND3	ENSG00000105339
rs573460233	chr1:161037040	0.18705	N	chr1:161188893	NA	intronic	.	ARHGAP30	ENSG00000186517
rs538598630	chr19:1026471	-0.1469	N	chr19:836144	NA	UTR5	.	CNN2	ENSG00000064666
rs75652697	chr6:24920165	0.02508	N	N	4	intronic	.	FAM65B	ENSG00000111913
rs3828914	chr6:31465819	0.1149	N	N	1b	intronic	.	.	.
rs3828917	chr6:31465917	0.1149	N	N	4	UTR5	.	MICB	ENSG00000204516
rs3828916	chr6:31465915	0.1149	N	N	4	UTR5	.	MICB	ENSG00000204516
rs3828910	chr6:31464955	0.16767	N	N	4	intronic	.	.	.
rs3828913	chr6:31465795	0.1149	N	N	4	intronic	.	.	.
rs564476425	chr6:137545808	-0.13526	N	chr6:137082948	NA	intergenic	.	.	.
rs558504690	chr16:81869475	-0.19644	N	chr16:81604251	NA	intronic	.	PLCG2	ENSG00000197943
rs34539862	chr17:56358425	-0.12409	N	chr17:56385573	4	upstream	.	.	.
rs368868821	chr1:2487344	-0.12755	N	chr1:2487663	4	ncRNA_exonic	.	.	.
rs142685450	chr20:47326788	-0.16547	N	chr20:47384301	5	intronic	.	PREX1	ENSG00000124126
rs148372721	chr5:169711589	0.14801	N	chr5:169691627	5	intronic	.	LCP2	ENSG00000043462
rs533257018	chr10:98468298	-0.15573	N	N	NA	intronic	.	PIK3AP1	ENSG00000155629
rs560460095	chr10:26763000	-0.04981	N	chr10:26741174	NA	intronic	.	APBB1IP	ENSG00000077420
rs564505582	chr2:202110253	-0.11908	N	chr2:202112471	NA	intronic	.	CASP8	ENSG00000064012
rs532632188	chr18:2657181	-0.05648	N	N	NA	intronic	.	SMCHD1	ENSG00000101596
rs150081183	chr7:138791360	0.14774	N	chr7:138735512	2b	intronic	.	ZC3HAV1	ENSG00000105939
rs189439562	chr14:92983340	0.07661	N	chr14:93103729	4	intronic	.	RIN3	ENSG00000100599
rs571134886	chr2:202050003	-0.05798	N	chr2:202112471	NA	intronic	.	CASP10	ENSG00000003400
rs192859910	chr3:13458104	0.02874	N	N	4	intronic	.	NUP210	ENSG00000132182
rs184922339	chr12:94518013	-0.21456	N	chr12:94536803	5	intergenic	.	.	.
rs573504450	chr1:167571799	-0.02769	N	chr1:167600842	NA	intergenic	.	.	.
rs577509780	chr17:74488317	-0.08362	N	chr17:74710128	NA	intronic	.	RHBDF2	ENSG00000129667
rs570039582	chr10:73530310	0.01708	N	chr10:73520632	NA	intronic	.	CDH23	ENSG00000107736
rs559642465	chr2:143885713	-0.05308	N	chr2:144328534	NA	intergenic	.	.	.
rs149661430	chr2:69033119	0.12262	N	chr2:68615546	5	intronic	.	ARHGAP25	ENSG00000163219
rs111784702	chr17:61701922	-0.18561	N	chr17:61931549	5	intronic	.	MAP3K3	ENSG00000198909
rs2169780	chr5:1490943	-0.04726	N	chr5:1313242	4	intronic	.	LPCAT1	ENSG00000153395
rs113405663	chr8:27212065	-0.05433	N	chr8:27208126	5	intronic	.	PTK2B	ENSG00000120899
rs564689641	chr10:11268163	-0.1174	N	N	NA	intronic	.	CELF2	ENSG00000048740
rs375876857	chr3:53205030	0.16977	N	chr3:52873984	4	intronic	.	PRKCD	ENSG00000163932
rs34184419	chr19:14483030	-0.12473	N	chr19:14499477	5	intergenic	.	.	.
rs552703356	chr1:198638504	0.22505	N	chr1:199000727	NA	intronic	.	PTPRC	ENSG00000081237
rs2290642	chr19:35501051	-0.11398	N	N	5	exonic	synonymous	GRAMD1A	ENSG00000089351
rs2290648	chr19:35506622	0.1122	N	N	4	intronic	.	GRAMD1A	ENSG00000089351
rs544431638	chr3:128838974	0.02508	N	chr3:129284415	NA	intronic	.	ISY1-RAB43	ENSG00000261796
rs145565482	chr5:1489876	0.08331	N	chr5:1313242	4	exonic	synonymous	LPCAT1	ENSG00000153395
rs145619685	chr6:159457225	0.2954	N	chr6:159469512	4	exonic	synonymous	TAGAP	ENSG00000164691
rs115762419	chr5:138859945	-0.2154	N	N	5	intronic	.	TMEM173	ENSG00000184584
rs554435539	chr11:117881686	0.0188	N	chr11:118081270	NA	intergenic	.	.	.
rs138449833	chr1:198654295	-0.01227	N	chr1:199000727	7	intronic	.	PTPRC	ENSG00000081237
rs183530110	chr12:32114453	0.02383	N	chr12:32138924	3a	intronic	.	KIAA1551	ENSG00000174718
rs563864577	chr3:52268239	-0.19621	N	N	NA	intronic	.	TWF2	ENSG00000247596
rs79279054	chr9:117155142	-0.07641	N	N	4	intronic	.	AKNA	ENSG00000106948
rs576612765	chr5:171607328	0.14228	N	chr5:171931939	NA	intronic	.	STK10	ENSG00000072786
rs10425817	chr19:16258608	-0.19388	N	chr19:16548375	7	intronic	.	HSH2D	ENSG00000196684
rs576417697	chr10:49892942	-0.2005	N	chr10:50264204	NA	upstream	.	.	.
rs531587755	chr6:137550424	-0.13345	N	chr6:137082948	NA	intergenic	.	.	.
rs568556450	chr11:1876675	-0.00831	N	chr11:2320013	NA	intronic	.	LSP1	ENSG00000130592
rs530820779	chr1:167649546	-0.04762	N	chr1:167600842	NA	intronic	.	RCSD1	ENSG00000198771
rs564136460	chr12:105132385	0.05943	N	N	NA	intronic	.	CHST11	ENSG00000171310
rs565652582	chr22:50980112	-0.10047	N	chr22:50628937	NA	intergenic	.	.	.
rs114089822	chr10:98412037	-0.03455	N	N	4	intronic	.	PIK3AP1	ENSG00000155629
rs527652749	chr6:35268466	0.08151	N	chr6:35602972	NA	intronic	.	DEF6	ENSG00000023892
rs188254345	chr16:84632569	-0.01603	N	chr16:84581684	2b	intronic	.	COTL1	ENSG00000103187
rs1299676	chr4:8223612	-0.10172	N	N	1f	intronic	.	SH3TC1	ENSG00000125089
rs112040667	chr19:7702374	0.22524	N	chr19:7415064	2b	intronic	.	STXBP2	ENSG00000076944
rs184289134	chr3:47020396	0.1149	N	chr3:47184055	5	intronic	.	CCDC12	ENSG00000160799
rs185069219	chr2:68614946	0.01022	N	chr2:68615546	4	intronic	.	PLEK	ENSG00000115956
rs528831985	chr8:27250996	-0.05995	N	chr8:27208126	NA	intronic	.	PTK2B	ENSG00000120899
rs149687118	chr16:9052258	-0.03569	N	chr16:9059241	2b	intronic	.	USP7	ENSG00000187555
rs572357694	chr12:105087213	-0.2092	N	N	NA	intronic	.	CHST11	ENSG00000171310
rs28373687	chr19:824159	-0.14438	N	chr19:836144	4	intergenic	.	.	.
rs145520146	chr17:61710890	-0.14594	N	chr17:61931549	6	intronic	.	MAP3K3	ENSG00000198909
rs564620682	chr2:202129698	0.03375	N	chr2:202112471	NA	intronic	.	CASP8	ENSG00000064012
rs77723108	chr8:27226432	0.08151	N	chr8:27208126	3a	intronic	.	PTK2B	ENSG00000120899
rs559050540	chr1:25257197	-0.00274	N	chr1:25291010	NA	intronic	.	RUNX3	ENSG00000020633
rs553524673	chr14:91864650	0.1149	N	N	NA	intronic	.	CCDC88C	ENSG00000015133
rs546891574	chr2:175500887	-0.16862	N	N	NA	intronic	.	WIPF1	ENSG00000115935
rs574151531	chr7:43689036	-0.04657	N	N	NA	intronic	.	COA1	ENSG00000106603
rs538216209	chr2:97202363	-0.14739	N	chr2:97368670	NA	upstream	.	.	.
rs558792243	chr11:47414383	0.31506	N	chr11:47454152	NA	intergenic	.	.	.
rs557568392	chr14:52782151	0.04154	N	chr14:52618827	NA	intronic	.	PTGER2	ENSG00000125384
rs189312517	chr16:30090028	-0.17153	N	chr16:30471109	5	intronic	.	PPP4C	ENSG00000149923
rs553149658	chr19:8628935	-0.08678	N	N	NA	intronic	.	MYO1F	ENSG00000142347
rs570553676	chr17:61724294	-0.15364	N	chr17:61931549	NA	intronic	.	MAP3K3	ENSG00000198909
rs528091622	chr14:91861688	0.11556	N	N	NA	intronic	.	CCDC88C	ENSG00000015133
rs56948188	chr2:98335217	-0.18019	N	chr2:98271575	4	intronic	.	ZAP70	ENSG00000115085
rs529008527	chr7:99953485	-0.17169	N	chr7:100278657	NA	ncRNA_intronic	.	.	.
rs533018777	chr4:38805221	-0.00831	N	chr4:38677227	NA	intronic	.	TLR1	ENSG00000174125
rs567723206	chr2:68594523	-0.19454	N	chr2:68615546	NA	intronic	.	PLEK	ENSG00000115956
rs150407538	chr6:109770006	0.01289	N	chr6:109376647	4	exonic	synonymous	MICAL1	ENSG00000135596
rs553731614	chr11:128592388	0.12262	N	chr11:128562098	NA	intronic	.	FLI1	ENSG00000151702
rs527501647	chr17:8860312	-0.07907	N	chr17:8784361	NA	intronic	.	PIK3R5	ENSG00000141506
rs528616855	chr17:8125564	-0.02882	N	chr17:8214427	NA	ncRNA_intronic	.	.	.
rs186000906	chr9:92070783	-0.06109	N	chr9:91593290	5	intronic	.	SEMA4D	ENSG00000187764
rs41387047	chr2:202058105	0.12262	N	chr2:202112471	6	intronic	.	CASP10	ENSG00000003400
rs141831365	chr12:105135457	0.15967	N	N	3a	intronic	.	CHST11	ENSG00000171310
rs141846708	chr2:101916296	-0.07792	N	chr2:102315933	4	intronic	.	RNF149	ENSG00000163162
rs561698014	chr2:197013494	0.01381	N	chr2:196974333	NA	intronic	.	STK17B	ENSG00000081320
rs556675374	chr2:68978344	-0.16656	N	chr2:68615546	NA	intronic	.	ARHGAP25	ENSG00000163219
rs74370196	chr2:219088502	-0.04566	N	chr2:219212037	6	intronic	.	ARPC2	ENSG00000163466
rs181486177	chr3:183256425	0.06743	N	chr3:183730295	2b	intronic	.	KLHL6	ENSG00000172578
rs546998898	chr19:17959429	-0.08362	N	chr19:18398030	NA	upstream	.	.	.
rs562883623	chr16:11836841	-0.17436	N	chr16:11817466	NA	upstream	.	.	.
rs8066665	chr17:7485852	-0.02655	N	chr17:7240391	1f	downstream	.	.	.
rs546366820	chr11:5706486	0.0062	N	N	NA	upstream	.	.	.
rs547095022	chr12:51712741	0.14228	N	chr12:51580171	NA	intronic	.	BIN2	ENSG00000110934
rs189982470	chr2:233948551	0.12262	N	chr2:234115629	4	intronic	.	.	.
rs117179004	chr3:50338047	-0.16555	N	chr3:50160109	4	exonic	nonsynonymous	HYAL1	ENSG00000114378
rs538538693	chr16:30484929	0.07785	N	chr16:30471109	NA	intronic	.	ITGAL	ENSG00000005844
rs529128267	chr1:167570287	-0.02769	N	chr1:167600842	NA	intergenic	.	.	.
rs552252229	chr18:2658917	0.11556	N	N	NA	intronic	.	SMCHD1	ENSG00000101596
rs144435106	chr19:47852395	-0.14676	N	chr19:47776012	2a	upstream	.	.	.
rs551017152	chr2:69026798	0.12262	N	chr2:68615546	NA	intronic	.	ARHGAP25	ENSG00000163219
rs577731145	chr20:62705884	-0.09408	N	chr20:62693378	NA	exonic	nonsynonymous	RGS19	ENSG00000171700
rs575130766	chr5:171591188	-0.07002	N	chr5:171931939	NA	intronic	.	STK10	ENSG00000072786
rs145421358	chr16:4463046	-0.14941	N	chr16:4476089	5	intronic	.	CORO7	ENSG00000262246
rs534441882	chr1:40840814	-0.18741	N	chr1:40406715	NA	intronic	.	SMAP2	ENSG00000084070
rs138701758	chr21:15902419	-0.04647	N	chr21:16371102	6	intronic	.	SAMSN1	ENSG00000155307
rs2081809	chr12:104999310	0.15967	N	N	2c	intronic	.	CHST11	ENSG00000171310
rs528818932	chr9:134142415	0.01708	N	N	NA	intronic	.	FAM78A	ENSG00000126882
rs184627179	chr21:15897065	-0.14412	N	chr21:16371102	6	intronic	.	SAMSN1	ENSG00000155307
rs113443942	chr11:67765307	-0.00625	N	N	5	intronic	.	UNC93B1	ENSG00000110057
rs549877822	chr8:134063758	-0.15691	N	chr8:134103953	NA	intronic	.	SLA	ENSG00000155926
rs118114626	chr18:21083554	-0.11277	N	chr18:20771130	2a	UTR5	.	C18orf8	ENSG00000141452
rs553864428	chr1:12256857	0.1574	N	chr1:12246175	NA	intronic	.	TNFRSF1B	ENSG00000028137
rs536074729	chr1:40853402	0.03674	N	chr1:40406715	NA	intronic	.	SMAP2	ENSG00000084070
rs10428001	chr22:44577086	0.22524	N	chr22:44330031	4	intronic	.	PARVG	ENSG00000138964
rs190923681	chr19:8566202	-0.13266	N	N	6	intronic	.	PRAM1	ENSG00000133246
rs144326332	chr10:26770299	-0.11282	N	chr10:26741174	3a	intronic	.	APBB1IP	ENSG00000077420
rs142476559	chr17:74486327	0.07785	N	chr17:74710128	5	intronic	.	RHBDF2	ENSG00000129667
rs940021	chr15:65138760	0.21244	N	chr15:64672002	4	intronic	.	PLEKHO2	ENSG00000241839
rs7283777	chr21:34673537	0.0062	N	chr21:34439889	4	intergenic	.	.	.
rs557669263	chr22:37879808	0.06985	N	chr22:37531436	NA	intronic	.	MFNG	ENSG00000100060
rs538498432	chr1:111733710	-0.01374	N	chr1:111348029	NA	intronic	.	DENND2D	ENSG00000162777
rs531659572	chr2:175434308	-0.21151	N	N	NA	intronic	.	WIPF1	ENSG00000115935
rs376425544	chr19:44172654	-0.21475	N	chr19:44278779	4	intronic	.	PLAUR	ENSG00000011422
rs146383130	chr19:51875287	0.03674	N	chr19:52314161	5	exonic	nonsynonymous	NKG7	ENSG00000105374
rs77908907	chr11:47383373	-0.09455	N	chr11:47454152	4	intronic	.	SPI1	ENSG00000066336
rs532158483	chr6:106442320	-0.1492	N	chr6:106727215	NA	intergenic	.	.	.
rs540535094	chr6:159463767	0.2954	N	chr6:159469512	NA	intronic	.	TAGAP	ENSG00000164691
rs180684022	chr6:33267377	-0.11277	N	chr6:33554147	4	upstream;downstream	.	.	.
rs570186303	chr1:206945131	-0.22369	N	chr1:206968955	NA	intronic	.	IL10	ENSG00000136634
rs73933393	chr2:69032054	-0.15481	N	chr2:68615546	7	intronic	.	ARHGAP25	ENSG00000163219
rs3138336	chr3:129158269	-0.16555	N	chr3:129284415	2b	intronic	.	MBD4	ENSG00000129071
rs3138335	chr3:129158286	-0.16555	N	chr3:129284415	4	intronic	.	MBD4	ENSG00000129071
rs680009	chr6:24950829	0.12262	N	N	5	intronic	.	.	.
rs191678208	chr12:15116272	-0.10585	N	chr12:14622002	6	intergenic	.	.	.
rs573817418	chr20:47411688	0.1149	N	chr20:47384301	NA	intronic	.	PREX1	ENSG00000124126
rs534879823	chr3:53201358	0.21723	N	chr3:52873984	NA	intronic	.	PRKCD	ENSG00000163932
rs184273430	chr22:37693133	0.12262	N	chr22:37258986	5	intronic	.	CYTH4	ENSG00000100055
rs77445267	chr17:28055422	-0.13435	N	chr17:28059970	5	intronic	.	SSH2	ENSG00000141298
rs537296474	chr8:131010452	-0.01603	N	chr8:130572110	NA	intergenic	.	.	.
rs3130926	chr6:31463680	0.16767	N	N	3a	intronic	.	.	.
rs3130927	chr6:31464992	0.16767	N	N	3a	intronic	.	.	.
rs3130924	chr6:31462248	0.08002	N	N	4	upstream	.	.	.
rs3130925	chr6:31463621	0.16767	N	N	2b	intronic	.	.	.
rs3130923	chr6:31462135	0.08002	N	N	2b	upstream	.	.	.
rs189311388	chr8:142105863	-0.21291	N	chr8:142329460	4	intergenic	.	.	.
rs79106291	chr14:70176112	-0.20176	N	chr14:69840902	5	intronic	.	KIAA0247	ENSG00000100647
rs184544644	chr7:150383477	0.02687	N	chr7:150278589	4	intronic	.	GIMAP2	ENSG00000106560
rs148399124	chr10:135088636	0.09046	N	N	2a	intronic	.	ADAM8	ENSG00000151651
rs561839035	chr4:2836545	0.35983	N	chr4:3148276	NA	UTR3	.	SH3BP2	ENSG00000087266
rs561839034	chr12:105145553	-0.07336	N	N	NA	intronic	.	CHST11	ENSG00000171310
rs543421199	chr1:160679540	-0.00831	N	chr1:161168189	NA	intronic	.	CD48	ENSG00000117091
rs557632501	chr17:47295809	0.10853	N	chr17:47488823	NA	intronic	.	ABI3	ENSG00000108798
rs140546210	chr9:35109412	-0.13189	N	N	4	intronic	.	FAM214B	ENSG00000005238
rs532081244	chr5:171536026	0.18705	N	chr5:171931939	NA	intronic	.	STK10	ENSG00000072786
rs148244917	chr22:39437707	-0.05308	N	chr22:39840130	6	intronic	.	APOBEC3F	ENSG00000128394
rs62191402	chr2:182330021	-0.16286	N	chr2:182323665	4	intronic	.	ITGA4	ENSG00000115232
rs62191400	chr2:182322639	0.06693	N	chr2:182323665	4	intronic	.	ITGA4	ENSG00000115232
rs62191401	chr2:182325651	0.02863	N	chr2:182323665	5	intronic	.	ITGA4	ENSG00000115232
rs538816994	chr20:47444863	-0.08578	N	chr20:47384301	NA	upstream	.	.	.
rs62191404	chr2:182336080	-0.15364	N	chr2:182323665	3a	intronic	.	ITGA4	ENSG00000115232
rs189831602	chr22:37692902	0.12262	N	chr22:37258986	5	intronic	.	CYTH4	ENSG00000100055
rs74677590	chr14:24779771	0.11169	N	N	2b	intronic	.	LTB4R2	ENSG00000213906
rs528520600	chr11:64642982	-0.03569	N	N	NA	intronic	.	EHD1	ENSG00000110047
rs554191685	chr3:14477168	0.15967	N	N	NA	intronic	.	SLC6A6	ENSG00000131389
rs528636321	chr1:111423764	0.21244	N	chr1:111348029	NA	intronic	.	CD53	ENSG00000143119
rs557434035	chr22:37711347	-0.05166	N	chr22:37258986	NA	UTR3	.	CYTH4	ENSG00000100055
rs531662462	chr1:31221514	0.21244	N	chr1:31231680	NA	intronic	.	LAPTM5	ENSG00000162511
rs551463222	chr4:1727260	-0.08316	N	chr4:1392789	NA	intronic	.	TACC3	ENSG00000013810
rs150859933	chr15:43399444	-0.16428	N	chr15:43702964	7	intergenic	.	.	.
rs546906788	chr9:134142418	0.01708	N	N	NA	intronic	.	FAM78A	ENSG00000126882
rs190644568	chr19:41934236	-0.18643	N	N	2b	intronic	.	B3GNT8	ENSG00000177191
rs559620635	chr4:185306674	-0.00181	N	N	NA	intergenic	.	.	.
rs559869332	chr5:1514160	-0.20668	N	chr5:1313242	NA	intronic	.	LPCAT1	ENSG00000153395
rs11586224	chr1:160516877	-0.0433	N	N	5	UTR3	.	CD84	ENSG00000066294
rs190922159	chr2:197037457	-0.17994	N	chr2:196974333	5	intergenic	.	.	.
rs568250365	chr17:38478371	-0.17477	N	chr17:38157841	NA	intronic	.	RARA	ENSG00000131759
rs563795652	chr11:64642338	-0.15765	N	N	NA	intronic	.	EHD1	ENSG00000110047
rs559502861	chr17:80416595	-0.00527	N	N	NA	UTR5	.	NARF	ENSG00000141562
rs12634557	chr3:50285386	0.13428	N	chr3:50160109	6	intronic	.	GNAI2	ENSG00000114353
rs139515626	chr2:219095132	0.12262	N	chr2:219212037	5	intronic	.	ARPC2	ENSG00000163466
rs561490937	chr4:113206181	0.02508	N	N	NA	intronic	.	TIFA	ENSG00000145365
rs576066176	chr1:198605750	-0.16323	N	chr1:199000727	NA	intergenic	.	.	.
rs140116717	chr19:45263566	-0.07755	N	chr19:45149235	5	downstream	.	.	.
rs7274977	chr20:47368512	0.1149	N	chr20:47384301	4	intronic	.	PREX1	ENSG00000124126
rs532433044	chr3:121379058	0.07785	N	chr3:121781723	NA	intronic	.	HCLS1	ENSG00000180353
rs554874938	chr22:50979454	-0.08872	N	chr22:50628937	NA	intergenic	.	.	.
rs528462272	chr20:33865625	-0.14016	N	N	NA	ncRNA_exonic	.	.	.
rs563904787	chr20:47445125	0.26229	N	chr20:47384301	NA	upstream	.	.	.
rs544255438	chr1:27152520	-0.04142	N	chr1:27100243	NA	upstream	.	.	.
rs75173848	chr6:35279953	0.01708	N	chr6:35602972	4	intronic	.	DEF6	ENSG00000023892
rs144148657	chr7:102074722	-0.04142	N	chr7:101880795	2b	intronic	.	ORAI2	ENSG00000160991
rs192135600	chr22:50982582	-0.08744	N	chr22:50628937	3a	intergenic	.	.	.
rs550257978	chr21:46969945	-0.01919	N	N	NA	intergenic	.	.	.
rs561157312	chr19:1028021	0.14228	N	chr19:836144	NA	intronic	.	CNN2	ENSG00000064666
rs570347197	chr17:43298956	-0.15725	N	chr17:43488792	NA	upstream	.	.	.
rs191812511	chr2:101921739	-0.00156	N	chr2:102315933	5	intronic	.	RNF149	ENSG00000163162
rs139584675	chr14:93052816	-0.00833	N	chr14:93103729	4	intronic	.	RIN3	ENSG00000100599
rs562035963	chr1:40853296	0.03674	N	chr1:40406715	NA	intronic	.	SMAP2	ENSG00000084070
rs548052245	chr19:3176023	-0.15937	N	chr19:3408665	NA	intergenic	.	.	.
rs555053586	chr7:44089728	-0.01277	N	N	NA	intronic	.	DBNL	ENSG00000136279
rs77741111	chr3:3168277	0.26229	N	chr3:3205142	3a	upstream	.	.	.
rs573542889	chr1:45187227	0.08916	N	N	NA	intronic	.	C1orf228	ENSG00000198520
rs185299524	chr16:30481247	0.07785	N	chr16:30471109	3a	intergenic	.	.	.
rs553334392	chr4:2836997	0.35983	N	chr4:3148276	NA	UTR3	.	SH3BP2	ENSG00000087266
rs193216527	chr17:80404984	-0.07302	N	N	7	intronic	.	C17orf62	ENSG00000178927
rs113162836	chr5:176734657	-0.17355	N	chr5:176792491	4	exonic	nonsynonymous	MXD3	ENSG00000213347
rs567940373	chr16:28168758	-0.09519	N	chr16:28131510	NA	intronic	.	XPO6	ENSG00000169180
rs571409522	chr14:78061545	-0.06504	N	chr14:77939965	NA	intronic	.	SPTLC2	ENSG00000100596
rs201670929	chr11:1874408	0.10691	N	chr11:2320013	4	exonic	nonsynonymous	LSP1	ENSG00000130592
rs573695002	chr10:73532126	-0.0178	N	chr10:73520632	NA	intronic	.	CDH23	ENSG00000107736
rs558023410	chr15:75090726	-0.00831	N	chr15:75361539	NA	intronic	.	CSK	ENSG00000103653
rs184038977	chr9:101011517	-0.19818	N	N	4	intronic	.	TBC1D2	ENSG00000095383
rs587716594	chr19:54603918	-0.16471	N	chr19:54327869	NA	intronic	.	OSCAR	ENSG00000170909
rs535665290	chr17:26875027	-0.00831	N	N	NA	exonic	nonsynonymous	UNC119	ENSG00000109103
rs558291212	chr9:140503100	-0.19563	N	N	NA	intronic	.	ARRDC1	ENSG00000197070
rs565222782	chr12:104969961	-0.2143	N	N	NA	intronic	.	CHST11	ENSG00000171310
rs587735409	chr3:50378049	-0.11277	N	chr3:50160109	NA	exonic	nonsynonymous	RASSF1	ENSG00000068028
rs542504348	chr1:9716348	0.05612	N	chr1:9713500	NA	intronic	.	PIK3CD	ENSG00000171608
rs565222785	chr21:46317600	-0.20252	N	N	NA	intronic	.	ITGB2	ENSG00000160255
rs371836861	chr15:77291769	0.21244	N	chr15:77313571	7	intronic	.	PSTPIP1	ENSG00000140368
rs185232531	chr22:37633215	-0.00831	N	chr22:37258986	6	intronic	.	RAC2	ENSG00000128340
rs558904372	chr6:27782022	-0.21349	N	N	NA	upstream;downstream	.	.	.
rs147365563	chr17:76379411	0.003	N	chr17:76257892	7	intronic	.	PGS1	ENSG00000087157
rs11656568	chr17:76378869	0.003	Y	chr17:76257892	6	intronic	.	PGS1	ENSG00000087157
rs117423666	chr8:27219591	0.08151	N	chr8:27208126	2a	intronic	.	PTK2B	ENSG00000120899
rs532854062	chr2:143907017	-0.05308	N	chr2:144328534	NA	intronic	.	ARHGAP15	ENSG00000075884
rs189676169	chr11:47939930	0.07542	N	chr11:47454152	2b	intergenic	.	.	.
rs527400132	chr8:56798272	0.04462	N	chr8:56800362	NA	intronic	.	LYN	ENSG00000254087
rs550497412	chr15:34635339	-0.15208	N	N	NA	UTR5	.	NOP10	ENSG00000182117
rs183051095	chr1:26877456	-0.09153	N	chr1:27100243	5	intronic	.	RPS6KA1	ENSG00000117676
rs146036932	chr10:73514241	0.08151	N	chr10:73520632	5	intronic	.	CDH23	ENSG00000107736
rs150205930	chr9:95881355	-0.10981	N	chr9:95684697	5	intergenic	.	.	.
rs569669751	chr6:149803154	-0.17656	N	chr6:149793000	NA	intronic	.	ZC3H12D	ENSG00000178199
rs549898168	chr1:167613439	0.12036	N	chr1:167600842	NA	intronic	.	RCSD1	ENSG00000198771
rs56131977	chr17:25961824	-0.07536	N	chr17:25848196	7	intronic	.	LGALS9	ENSG00000168961
rs540939590	chr19:48762405	0.16258	N	chr19:49127490	NA	downstream	.	.	.
rs534889357	chr7:138784673	-0.14148	N	chr7:138735512	NA	intronic	.	ZC3HAV1	ENSG00000105939
rs1132988	chr6:32814244	0.21244	N	N	6	ncRNA_exonic	.	TAP1	ENSG00000168394
rs2553539	chr4:185358700	-0.07402	N	N	6	intronic	.	IRF2	ENSG00000168310
rs192845507	chr4:2814216	0.26229	N	chr4:3148276	4	intronic	.	SH3BP2	ENSG00000087266
rs566369599	chr19:7412058	-0.18892	N	chr19:7415064	NA	intergenic	.	.	.
rs560795931	chr5:169078592	0.13428	N	N	NA	intronic	.	DOCK2	ENSG00000134516
rs530884918	chr7:50431166	0.22851	N	chr7:50313352	NA	intronic	.	IKZF1	ENSG00000185811
rs529990722	chr20:47414460	0.1149	N	chr20:47384301	NA	intronic	.	PREX1	ENSG00000124126
rs10275114	chr7:98971132	-0.21884	N	chr7:99036920	7	intergenic	.	.	.
rs531695944	chr17:43297200	0.1149	N	chr17:43488792	NA	intergenic	.	.	.
rs35493324	chr16:30487387	0.01381	N	chr16:30471109	7	intronic	.	ITGAL	ENSG00000005844
rs529324369	chr19:1066349	0.00748	N	chr19:836144	NA	intronic	.	HMHA1	ENSG00000180448
rs148166761	chr11:117865177	0.05225	N	chr11:118081270	5	intronic	.	IL10RA	ENSG00000110324
rs117510228	chr9:91998017	-0.10856	N	chr9:91534339	2b	intronic	.	SEMA4D	ENSG00000187764
rs548994594	chr2:219260896	0.27489	N	chr2:219212037	NA	UTR3	.	SLC11A1	ENSG00000018280
rs2553533	chr4:185373140	0.01466	N	N	2b	intronic	.	IRF2	ENSG00000168310
rs575621464	chr10:26771732	-0.09458	N	chr10:26741174	NA	intronic	.	APBB1IP	ENSG00000077420
rs550510571	chr22:37693931	0.12262	N	chr22:37258986	NA	intronic	.	CYTH4	ENSG00000100055
rs563741442	chr21:45579491	-0.20459	N	chr21:45660835	NA	intergenic	.	.	.
rs139367686	chr12:105037050	0.21244	N	N	4	intronic	.	CHST11	ENSG00000171310
rs79574709	chr2:202121080	-0.01322	N	chr2:202112471	5	intronic	.	CASP8	ENSG00000064012
rs1532155	chr15:75496327	0.02874	N	chr15:75361539	4	intronic	.	C15orf39	ENSG00000167173
rs545015749	chr12:105140998	-0.02945	N	N	NA	intronic	.	CHST11	ENSG00000171310
rs183928824	chr1:198633134	0.21244	N	chr1:199000727	6	intronic	.	PTPRC	ENSG00000081237
rs536022404	chr16:28151702	0.07641	N	chr16:28131510	NA	intronic	.	XPO6	ENSG00000169180
rs192533020	chr14:24809392	0.10324	N	N	2b	upstream	.	.	.
rs184618375	chr4:154411661	-0.21657	N	N	2b	intronic	.	KIAA0922	ENSG00000121210
rs536267823	chr9:77707911	-0.21818	N	N	NA	intronic	.	OSTF1	ENSG00000134996
rs536240867	chr4:185336459	0.17756	N	N	NA	intronic	.	IRF2	ENSG00000168310
rs185900613	chr12:62650142	-0.07846	N	chr12:62818841	7	intergenic	.	.	.
rs145544425	chr5:39220093	-0.02655	N	N	5	intronic	.	FYB	ENSG00000082074
rs561494388	chr17:3864217	0.16447	N	chr17:3828702	NA	intronic	.	ATP2A3	ENSG00000074370
rs113394351	chr1:40562769	0.2369	N	chr1:40406715	4	intronic	.	PPT1	ENSG00000131238
rs142217810	chr3:52283798	-0.16557	N	N	4	exonic	nonsynonymous	PPM1M	ENSG00000164088
rs568918674	chr2:233933065	0.12262	N	chr2:234115629	NA	intronic	.	.	.
rs544363612	chr17:27217346	-0.08316	N	chr17:27653016	NA	intronic	.	FLOT2	ENSG00000132589
rs190047768	chr5:39191165	0.03184	N	N	3a	intronic	.	FYB	ENSG00000082074
rs181340791	chr4:185342960	0.16034	N	N	4	intronic	.	IRF2	ENSG00000168310
rs73361263	chr8:134079544	0.06985	N	chr8:134103953	5	intronic	.	SLA	ENSG00000155926
rs4820259	chr22:37270125	-0.03415	N	chr22:37258986	4	intronic	.	NCF4	ENSG00000100365
rs73361268	chr8:134080993	0.06985	N	chr8:134103953	2b	intronic	.	SLA	ENSG00000155926
rs542915593	chr19:48756662	0.03184	N	chr19:49127490	NA	intronic	.	CARD8	ENSG00000105483
rs150300976	chr7:50370246	0.22851	N	chr7:50313352	5	intronic	.	IKZF1	ENSG00000185811
rs181110938	chr22:17567463	0.06836	N	chr22:17906176	5	intronic	.	IL17RA	ENSG00000177663
rs527945814	chr2:158277210	-0.09973	N	chr2:158520905	NA	intronic	.	CYTIP	ENSG00000115165
rs533696761	chr22:22301028	-0.07589	N	chr22:21982249	NA	intronic	.	PPM1F	ENSG00000100034
rs532259941	chr2:202121119	-0.01322	N	chr2:202112471	NA	intronic	.	CASP8	ENSG00000064012
rs182030278	chr5:14594248	-0.01791	N	chr5:14610309	5	intronic	.	FAM105A	ENSG00000145569
rs575149564	chr12:94598928	-0.09325	N	chr12:94536803	NA	intronic	.	PLXNC1	ENSG00000136040
rs575149565	chr1:167621421	-0.02703	N	chr1:167600842	NA	intronic	.	RCSD1	ENSG00000198771
rs550354518	chr20:47404775	0.26229	N	chr20:47384301	NA	intronic	.	PREX1	ENSG00000124126
rs192644294	chr6:41168513	-0.06717	N	chr6:41054262	4	intronic	.	TREML2	ENSG00000112195
rs77483597	chr16:81828918	-0.19644	N	chr16:81604251	7	intronic	.	PLCG2	ENSG00000197943
rs77686965	chr8:142141978	0.02574	N	chr8:142329460	3a	intronic	.	DENND3	ENSG00000105339
rs181128977	chr2:158271537	0.14801	N	chr2:158520905	6	UTR3	.	CYTIP	ENSG00000115165
rs140241176	chr2:69031189	-0.08302	N	chr2:68615546	6	intronic	.	ARHGAP25	ENSG00000163219
rs556822595	chr5:1480979	-0.16553	N	chr5:1313242	NA	intronic	.	LPCAT1	ENSG00000153395
rs2041388	chr12:6562836	-0.00831	Y	chr12:6499533	1f	exonic	synonymous	TAPBPL	ENSG00000139192
rs2041384	chr12:6562285	-0.06109	Y	chr12:6499533	1b	exonic	synonymous	TAPBPL	ENSG00000139192
rs80166885	chr8:27202627	-0.14338	N	chr8:27208126	6	intronic	.	PTK2B	ENSG00000120899
rs2041386	chr12:6562538	-0.00831	N	chr12:6499533	1f	intronic	.	TAPBPL	ENSG00000139192
rs2041387	chr12:6562823	-0.00831	Y	chr12:6499533	1f	exonic	nonsynonymous	TAPBPL	ENSG00000139192
rs542767179	chr1:159060710	-0.21837	N	chr1:159062436	NA	intergenic	.	.	.
rs185043894	chr11:67764132	-0.01135	N	N	2c	exonic	unknown	UNC93B1	ENSG00000110057
rs553956291	chr14:92984021	-0.08359	N	chr14:93103729	NA	intronic	.	RIN3	ENSG00000100599
rs199498104	chr4:8229146	0.09641	N	N	5	exonic	synonymous	SH3TC1	ENSG00000125089
rs553067940	chr19:2075501	-0.11365	N	chr19:2127272	NA	intronic	.	MOB3A	ENSG00000172081
rs1962224	chr20:47382721	0.21244	N	chr20:47384301	3a	intronic	.	PREX1	ENSG00000124126
rs549877670	chr5:171612736	0.13428	N	chr5:171931939	NA	intronic	.	STK10	ENSG00000072786
rs547526823	chr13:46756997	0.03674	N	N	NA	upstream	.	.	.
rs112429473	chr8:56887292	-0.07727	N	chr8:56800362	5	intronic	.	LYN	ENSG00000254087
rs78279159	chr8:25056603	-0.17614	N	N	2b	intronic	.	DOCK5	ENSG00000147459
rs543015004	chr1:111759319	0.0062	N	chr1:111348029	NA	intergenic	.	.	.
rs139082464	chr9:35115291	0.1149	N	N	4	intronic	.	FAM214B	ENSG00000005238
rs13306184	chr16:28508935	0.12262	N	chr16:28131510	5	exonic	nonsynonymous	APOBR	ENSG00000184730
rs559832455	chr1:28199901	0.08002	N	chr1:28216736	NA	intronic	.	THEMIS2	ENSG00000130775
rs543763708	chr12:109020742	-0.05433	N	chr12:108721636	NA	intronic	.	SELPLG	ENSG00000110876
rs564214806	chr1:16767180	-0.16555	N	N	NA	UTR5	.	NECAP2	ENSG00000157191
rs539039938	chr22:17700508	0.09044	N	chr22:17906176	NA	intronic	.	CECR1	ENSG00000093072
rs554100632	chr11:47414253	0.31506	N	chr11:47454152	NA	intergenic	.	.	.
rs181272130	chr1:2488881	-0.19	N	chr1:2487663	2b	intronic	.	TNFRSF14	ENSG00000157873
rs4978581	chr9:117141491	0.21244	N	N	5	intronic	.	AKNA	ENSG00000106948
rs147578710	chr7:128573568	0.10324	N	chr7:128576086	3a	intergenic	.	.	.
rs146849798	chr19:47221357	0.15967	N	chr19:47629264	2b	upstream	.	.	.
rs78274404	chr1:167642624	-0.14787	N	chr1:167600842	4	intronic	.	RCSD1	ENSG00000198771
rs556107404	chr12:105043769	-0.09378	N	N	NA	intronic	.	CHST11	ENSG00000171310
rs139392669	chr3:5241405	-0.1774	N	N	3a	intronic	.	EDEM1	ENSG00000134109
rs139675071	chr5:171582816	0.11725	N	chr5:171931939	7	intronic	.	STK10	ENSG00000072786
rs141071957	chr4:38806062	-0.07536	N	chr4:38677227	3a	intronic	.	TLR1	ENSG00000174125
rs142294401	chr12:105024321	-0.13123	N	N	4	intronic	.	CHST11	ENSG00000171310
rs186481845	chr17:66285306	-0.08234	N	chr17:65975385	5	intronic	.	ARSG	ENSG00000141337
rs566876537	chr20:43619121	0.15967	N	N	NA	intronic	.	STK4	ENSG00000101109
rs549890544	chr19:3181405	0.05612	N	chr19:3408665	NA	intergenic	.	.	.
rs118095606	chr9:117145078	0.15967	N	N	5	intronic	.	AKNA	ENSG00000106948
rs57173298	chr18:2638380	-0.05722	N	N	3a	intergenic	.	.	.
rs530970277	chr1:26607368	-0.09539	N	chr1:27100243	NA	exonic	nonsynonymous	SH3BGRL3	ENSG00000142669
rs72950010	chr1:40857363	0.08151	N	chr1:41356780	4	intronic	.	SMAP2	ENSG00000084070
rs72950013	chr1:40858987	0.08151	N	chr1:41356780	2b	intronic	.	SMAP2	ENSG00000084070
rs12106682	chr3:150888373	-0.08362	N	chr3:151073355	3a	intronic	.	MED12L	ENSG00000144893
rs72950017	chr1:40861405	0.05612	N	chr1:41356780	2c	intronic	.	SMAP2	ENSG00000084070
rs72950016	chr1:40859724	0.03674	N	chr1:41356780	5	intronic	.	SMAP2	ENSG00000084070
rs548136587	chr2:158295594	-0.12947	N	chr2:158520905	NA	intronic	.	CYTIP	ENSG00000115165
rs544640342	chr7:50302814	-0.19913	N	chr7:50313352	NA	intergenic	.	.	.
rs543035952	chr7:45016675	0.21723	N	chr7:44811223	NA	intronic	.	MYO1G	ENSG00000136286
rs530615310	chr15:75081288	0.18873	N	chr15:75361539	NA	intronic	.	CSK	ENSG00000103653
rs542117654	chr2:113930806	-0.12473	N	chr2:113712407	NA	upstream	.	.	.
rs117089258	chr14:52782460	0.09431	N	chr14:52618827	4	intronic	.	PTGER2	ENSG00000125384
rs191789748	chr9:92093829	-0.06109	N	N	5	intronic	.	SEMA4D	ENSG00000187764
rs139820194	chr12:104959723	0.01532	N	N	4	intronic	.	CHST11	ENSG00000171310
rs114917814	chr9:92145931	-0.21327	N	N	4	intergenic	.	.	.
rs138969440	chr9:134154943	-0.12473	N	N	3a	intergenic	.	.	.
rs148156650	chr11:64106050	-0.11085	N	chr11:63974995	5	intergenic	.	.	.
rs561499096	chr19:18155734	-0.08362	N	chr19:18398030	NA	intergenic	.	.	.
rs561499092	chr2:113942250	-0.03596	N	chr2:113712407	NA	intronic	.	PSD4	ENSG00000125637
rs78494039	chr2:68969440	0.12262	N	chr2:68615546	6	intronic	.	ARHGAP25	ENSG00000163219
rs539562392	chr13:46869271	-0.21456	N	N	NA	intergenic	.	.	.
rs562681723	chr16:28194715	-0.15457	N	chr16:28131510	NA	intronic	.	XPO6	ENSG00000169180
rs190533253	chr6:31235605	-0.11636	N	N	4	downstream	.	.	.
rs4807900	chr19:6795472	-0.21365	N	chr19:6671369	7	intronic	.	VAV1	ENSG00000141968
rs4807901	chr19:6796734	-0.14028	N	chr19:6671369	5	intronic	.	VAV1	ENSG00000141968
rs547269138	chr20:47320356	-0.06522	N	chr20:47384301	NA	intronic	.	PREX1	ENSG00000124126
rs192828301	chr3:47000371	0.06985	N	chr3:47184055	2b	intronic	.	CCDC12	ENSG00000160799
rs17879121	chr1:12242949	0.05225	N	chr1:12246175	5	intronic	.	TNFRSF1B	ENSG00000028137
rs553430093	chr22:37705145	0.14801	N	chr22:37258986	NA	intronic	.	CYTH4	ENSG00000100055
rs540289569	chr22:37630706	-0.00831	N	chr22:37258986	NA	intronic	.	RAC2	ENSG00000128340
rs557094636	chr20:43600891	0.07661	N	N	NA	intronic	.	STK4	ENSG00000101109
rs560407751	chr2:175439863	-0.0825	N	N	NA	intronic	.	WIPF1	ENSG00000115935
rs545945369	chr1:198652045	0.1149	N	chr1:199000727	NA	intronic	.	PTPRC	ENSG00000081237
rs78473917	chr20:47420709	-0.04463	Y	chr20:47384301	7	intronic	.	PREX1	ENSG00000124126
rs146762769	chr19:16265130	-0.19984	N	chr19:16548375	3a	intronic	.	HSH2D	ENSG00000196684
rs148897511	chr9:140172875	0.16767	N	chr9:139934107	2b	intronic	.	TOR4A	ENSG00000198113
rs370803431	chr1:15752315	-0.08378	N	N	5	intronic	.	EFHD2	ENSG00000142634
rs62375115	chr5:118676324	-0.20571	N	chr5:118729327	4	intronic	.	TNFAIP8	ENSG00000145779
rs2854110	chr19:2269142	-0.13397	N	chr19:2127272	3a	upstream	.	.	.
rs185542826	chr9:120467150	-0.19156	N	N	5	intronic	.	TLR4	ENSG00000136869
rs552307091	chr19:41808376	0.14801	N	N	NA	intronic	.	HNRNPUL1	ENSG00000105323
rs11247701	chr1:28200760	0.16767	N	chr1:28216736	4	intronic	.	THEMIS2	ENSG00000130775
rs11247700	chr1:28200702	0.16767	N	chr1:28216736	4	intronic	.	THEMIS2	ENSG00000130775
rs11247703	chr1:28203653	0.21244	N	chr1:28216736	1f	intronic	.	THEMIS2	ENSG00000130775
rs11247702	chr1:28203620	0.21244	N	chr1:28216736	2b	intronic	.	THEMIS2	ENSG00000130775
rs2228065	chr10:45920506	0.00186	N	chr10:45915941	5	exonic	nonsynonymous	ALOX5	ENSG00000012779
rs541303507	chr11:128583179	0.12262	N	chr11:128562098	NA	intronic	.	FLI1	ENSG00000151702
rs191152458	chr3:14460540	0.04195	N	N	4	intronic	.	SLC6A6	ENSG00000131389
rs568910366	chr19:36398983	0.14821	N	N	NA	intronic	.	TYROBP	ENSG00000011600
rs563815098	chr17:62223217	-0.21832	N	chr17:61931549	NA	upstream	.	.	.
rs182288144	chr22:17587385	-0.10649	N	chr22:17906176	2b	intronic	.	IL17RA	ENSG00000177663
rs79654466	chr12:32111445	-0.12835	N	chr12:32138924	2b	upstream	.	.	.
rs10074503	chr5:39156558	-0.17246	N	N	5	intronic	.	FYB	ENSG00000082074
rs139245588	chr11:73091869	0.21244	N	chr11:72943483	2b	intronic	.	RELT	ENSG00000054967
rs181019059	chr11:65417428	-0.07161	N	chr11:65705432	5	exonic	synonymous	SIPA1	ENSG00000213445
rs561529811	chr11:128566824	0.12262	N	chr11:128562098	NA	intronic	.	FLI1	ENSG00000151702
rs184786935	chr2:182172065	-0.18917	N	chr2:182323665	3a	ncRNA_intronic	.	.	.
rs552102935	chr17:76386326	-0.005	N	chr17:76257892	NA	intronic	.	PGS1	ENSG00000087157
rs557525918	chr6:31549846	0.04763	N	N	NA	intronic	.	LTB	ENSG00000227507
rs530940343	chr2:152145963	0.07925	N	N	NA	intronic	.	NMI	ENSG00000123609
rs578013508	chr19:42722154	-0.01603	N	chr19:42767593	NA	intronic	.	DEDD2	ENSG00000160570
rs528448132	chr13:46744118	0.2289	N	N	NA	intronic	.	LCP1	ENSG00000136167
rs541717223	chr16:81833305	-0.19644	N	chr16:81604251	NA	intronic	.	PLCG2	ENSG00000197943
rs548595476	chr3:13457192	0.02874	N	N	NA	intronic	.	NUP210	ENSG00000132182
rs532525578	chr2:233945876	0.12262	N	chr2:234115629	NA	intronic	.	.	.
rs541652251	chr19:927845	-0.11761	N	chr19:836144	NA	intronic	.	ARID3A	ENSG00000116017
rs189443107	chr6:27861743	0.26229	N	N	3a	upstream;downstream	.	.	.
rs534666879	chr8:144640268	-0.11277	N	chr8:144626721	NA	intronic	.	GSDMD	ENSG00000104518
rs149552334	chr20:47373360	0.14264	N	chr20:47384301	5	intronic	.	PREX1	ENSG00000124126
rs72629644	chr4:185331203	0.07661	N	N	3a	intronic	.	IRF2	ENSG00000168310
rs533234602	chr2:219085914	0.13428	N	chr2:219212037	NA	intronic	.	ARPC2	ENSG00000163466
rs529030049	chr14:91881856	0.15967	N	N	NA	intronic	.	CCDC88C	ENSG00000015133
rs553439110	chr8:96037111	-0.12755	N	chr8:95960511	NA	upstream	.	.	.
rs150855235	chr4:174256427	0.09648	N	N	2b	upstream	.	.	.
rs200794514	chr19:1065412	0.00748	N	chr19:836144	4	exonic	nonsynonymous	ABCA7	ENSG00000064687
rs190513552	chr2:69035562	0.12262	N	chr2:68615546	7	intronic	.	ARHGAP25	ENSG00000163219
rs571922394	chr10:26728477	-0.09458	N	chr10:26741174	NA	intronic	.	APBB1IP	ENSG00000077420
rs186316193	chr20:47323601	0.15967	N	chr20:47384301	3a	intronic	.	PREX1	ENSG00000124126
rs369065597	chr19:2081798	-0.00831	N	chr19:2127272	4	intronic	.	MOB3A	ENSG00000172081
rs375277020	chr17:76118766	-0.20555	N	chr17:76257892	4	exonic	nonsynonymous	TMC6	ENSG00000141524
rs7629627	chr3:13456382	0.13136	N	N	5	intronic	.	NUP210	ENSG00000132182
rs551856054	chr4:1725365	0.17613	N	chr4:1392789	NA	intronic	.	TACC3	ENSG00000013810
rs576304650	chr4:185381056	-0.20986	N	N	NA	intronic	.	IRF2	ENSG00000168310
rs533755186	chr17:73335881	-0.15749	N	chr17:73822598	NA	intronic	.	GRB2	ENSG00000177885
rs539927816	chr6:74161737	0.17247	N	N	NA	exonic	nonsynonymous	MB21D1	ENSG00000164430
rs184456729	chr16:29757488	-0.02959	N	chr16:30082508	4	upstream	.	.	.
rs555183643	chr17:8850091	-0.14377	N	chr17:8784361	NA	intronic	.	PIK3R5	ENSG00000141506
rs181729063	chr3:46250476	-0.08234	N	chr3:46418689	3a	upstream	.	.	.
rs528338159	chr1:25253427	0.05612	N	chr1:25291010	NA	intronic	.	RUNX3	ENSG00000020633
rs587692898	chr3:50373488	-0.12078	N	chr3:50160109	NA	intronic	.	RASSF1	ENSG00000068028
rs563702176	chr11:3860666	0.17613	N	N	NA	intronic	.	RHOG	ENSG00000177105
rs143982564	chr22:38032687	-0.05308	N	N	4	intergenic	.	.	.
rs578087457	chr17:73321539	-0.03569	N	chr17:73801154	NA	intronic	.	GRB2	ENSG00000177885
rs550426909	chr7:99965038	0.27001	N	chr7:100278657	NA	ncRNA_exonic	.	.	.
rs566055264	chr15:77311958	0.05225	N	chr15:77313571	NA	intronic	.	PSTPIP1	ENSG00000140368
rs546889416	chr19:7717306	-0.1543	N	chr19:7415064	NA	intergenic	.	.	.
rs199559453	chr14:24808613	0.10324	N	N	4	intronic	.	RIPK3	ENSG00000129465
rs181000145	chr12:104890453	-0.21257	N	N	4	intronic	.	CHST11	ENSG00000171310
rs551671348	chr11:3863615	0.03674	N	N	NA	intergenic	.	.	.
rs532292730	chr5:39190738	0.03184	N	N	NA	intronic	.	FYB	ENSG00000082074
rs200178682	chr19:1065227	0.02009	N	chr19:836144	4	intronic	.	ABCA7	ENSG00000064687
rs555016589	chr19:41850817	-0.02703	N	N	NA	intronic	.	TGFB1	ENSG00000105329
rs548973835	chr2:233972468	-0.20081	N	chr2:234115629	NA	intronic	.	.	.
rs528055506	chr11:64511490	0.10597	N	chr11:64085298	NA	UTR5	.	RASGRP2	ENSG00000068831
rs576018571	chr11:288840	-0.12964	N	chr11:307961	NA	upstream	.	.	.
rs76321206	chr18:43594417	-0.18004	N	chr18:43845269	6	intronic	.	PSTPIP2	ENSG00000152229
rs80071101	chr2:202099027	0.22524	N	chr2:202112471	4	intronic	.	CASP8	ENSG00000064012
rs116049173	chr6:28890783	-0.15566	N	N	2b	intronic	.	TRIM27	ENSG00000204713
rs553067173	chr1:117047781	0.0062	N	chr1:117544331	NA	intergenic	.	.	.
rs200256677	chr6:109770900	0.01289	N	chr6:109376647	4	exonic	nonsynonymous	MICAL1	ENSG00000135596
rs529986636	chr19:1087610	0.10853	N	chr19:836144	NA	UTR3	.	POLR2E	ENSG00000099817
rs560483943	chr1:155881022	-0.16555	N	chr1:156088526	NA	intronic	.	RIT1	ENSG00000143622
rs575122754	chr19:14478011	-0.12473	N	chr19:14499477	NA	intergenic	.	.	.
rs538658358	chr21:15921161	-0.00966	N	chr21:16371102	NA	intronic	.	SAMSN1	ENSG00000155307
rs556560755	chr9:92048589	-0.20543	N	chr9:91593290	NA	intronic	.	SEMA4D	ENSG00000187764
rs58622306	chr19:36403062	-0.16065	N	N	4	intergenic	.	.	.
rs577111211	chr14:77510016	-0.03397	N	chr14:77939965	NA	ncRNA_intronic	.	.	.
rs192266566	chr1:159893461	0.18316	N	chr1:159518892	2b	UTR5	.	TAGLN2	ENSG00000158710
rs568579725	chr6:42899563	0.09524	N	chr6:42510602	NA	intronic	.	CNPY3	ENSG00000137161
rs192654087	chr1:26613077	0.16767	N	chr1:27100243	5	intronic	.	UBXN11	ENSG00000158062
rs567882812	chr19:44172628	-0.17987	N	chr19:44278779	NA	intronic	.	PLAUR	ENSG00000011422
rs576950210	chr16:88762145	-0.13336	N	chr16:88518569	NA	downstream	.	.	.
rs529636087	chr6:137540552	0.02588	N	chr6:137082948	NA	UTR5	.	IFNGR1	ENSG00000027697
rs149903823	chr1:11792265	-0.07068	N	chr1:12246175	2b	intergenic	.	.	.
rs535424147	chr9:117131975	0.15967	N	N	NA	intronic	.	AKNA	ENSG00000106948
rs548142305	chr11:48127247	-0.13397	N	chr11:47888036	NA	intronic	.	PTPRJ	ENSG00000149177
rs569730417	chr2:202124705	0.07785	N	chr2:202112471	NA	intronic	.	CASP8	ENSG00000064012
rs553609085	chr19:18508212	-0.20496	N	chr19:18398030	NA	UTR5	.	LRRC25	ENSG00000175489
rs77107544	chr5:131816096	0.10853	N	chr5:131705458	4	intergenic	.	.	.
rs537640983	chr11:73095739	0.30706	N	chr11:72943483	NA	intronic	.	RELT	ENSG00000054967
rs531501515	chr4:8223566	-0.10172	N	N	NA	intronic	.	SH3TC1	ENSG00000125089
rs540638442	chr17:76140172	0.01213	N	chr17:76257892	NA	intergenic	.	.	.
rs577514134	chr4:185348914	-0.21123	N	N	NA	intronic	.	IRF2	ENSG00000168310
rs557343198	chr6:26197242	-0.17477	N	N	NA	exonic	nonsynonymous	HIST1H3D	ENSG00000197409
rs137855702	chr2:69015125	-0.07792	N	chr2:68615546	5	intronic	.	ARHGAP25	ENSG00000163219
rs548643151	chr22:37881223	0.17247	N	chr22:37531436	NA	intronic	.	MFNG	ENSG00000100060
rs553101520	chr20:56193573	0.0062	N	N	NA	intronic	.	ZBP1	ENSG00000124256
rs185639498	chr12:104990132	-0.22296	N	N	4	intronic	.	CHST11	ENSG00000171310
rs555645795	chr3:5239587	-0.1774	N	N	NA	intronic	.	EDEM1	ENSG00000134109
rs187573418	chr4:40203491	-0.13397	N	N	7	intronic	.	RHOH	ENSG00000168421
rs567922341	chr7:138791245	0.21244	N	chr7:138735512	NA	intronic	.	ZC3HAV1	ENSG00000105939
rs531950180	chr1:26634939	0.07785	N	chr1:27100243	NA	intronic	.	UBXN11	ENSG00000158062
rs73887017	chr22:38030962	0.04154	N	chr22:37531436	3a	intergenic	.	.	.
rs192817830	chr15:77303102	0.16767	N	chr15:77313571	5	intronic	.	PSTPIP1	ENSG00000140368
rs575589415	chr4:1728685	-0.08316	N	chr4:1392789	NA	intronic	.	TACC3	ENSG00000013810
rs550691695	chr4:2805288	-0.1268	N	chr4:3148276	NA	intronic	.	SH3BP2	ENSG00000087266
rs566665689	chr17:76375320	0.05047	N	chr17:76257892	NA	intronic	.	PGS1	ENSG00000087157
rs542183744	chr10:26746324	-0.05545	N	chr10:26741174	NA	intronic	.	APBB1IP	ENSG00000077420
rs377413648	chr1:207096783	0.02265	N	chr1:206968955	2b	intergenic	.	.	.
rs15578	chr11:67177471	0.00324	N	chr11:66855593	2b	UTR3	.	TBC1D10C	ENSG00000175463
rs541326944	chr11:67203907	-0.01629	N	chr11:66855593	NA	intronic	.	PTPRCAP	ENSG00000213402
rs555410037	chr2:233956042	0.02238	N	chr2:234115629	NA	intronic	.	.	.
rs566764638	chr1:111731752	-0.10046	N	chr1:111348029	NA	intronic	.	DENND2D	ENSG00000162777
rs200406810	chr2:219259361	0.14228	N	chr2:219212037	5	exonic	synonymous	SLC11A1	ENSG00000018280
rs74648080	chr4:154573785	-0.02769	N	N	4	intergenic	.	.	.
rs56225619	chr17:80293319	0.03674	N	N	2b	intergenic	.	.	.
rs117948027	chr18:43651640	0.17247	N	chr18:43845269	4	intronic	.	PSTPIP2	ENSG00000152229
rs144785362	chr12:105070350	-0.07846	N	N	6	intronic	.	CHST11	ENSG00000171310
rs547748740	chr5:169702712	0.14801	N	chr5:169691627	NA	intronic	.	LCP2	ENSG00000043462
rs562297738	chr17:43487999	0.22524	N	chr17:43488792	NA	intronic	.	ARHGAP27	ENSG00000159314
rs560765010	chr9:92045725	-0.10519	N	chr9:91593290	NA	intronic	.	SEMA4D	ENSG00000187764
rs533688670	chr1:111735958	0.16767	N	chr1:111348029	NA	intronic	.	DENND2D	ENSG00000162777
rs188104359	chr16:31885744	-0.20043	N	N	4	intronic	.	ZNF267	ENSG00000185947
rs533819667	chr16:27333577	0.03694	N	chr16:27356398	NA	intronic	.	IL4R	ENSG00000077238
rs143787907	chr2:233982181	-0.0304	N	chr2:234115629	5	intronic	.	.	.
rs575302562	chr9:130527079	0.12262	N	chr9:130764955	NA	intronic	.	SH2D3C	ENSG00000095370
rs566924727	chr1:12230011	0.05225	N	chr1:12246175	NA	intronic	.	TNFRSF1B	ENSG00000028137
rs139858858	chr1:25254587	0.05612	N	chr1:25291010	3a	intronic	.	RUNX3	ENSG00000020633
rs529400153	chr3:196351895	-0.0523	N	chr3:196501413	NA	intergenic	.	.	.
rs531156557	chr21:46333480	0.07785	N	N	NA	intronic	.	ITGB2	ENSG00000160255
rs12275755	chr11:128605554	0.12262	N	chr11:128562098	7	intronic	.	FLI1	ENSG00000151702
rs139858850	chr1:175161597	-0.1364	N	N	4	intronic	.	KIAA0040	ENSG00000235750
rs567670027	chr3:53288892	-0.21983	N	chr3:52873984	NA	intronic	.	TKT	ENSG00000163931
rs542203649	chr1:28189250	0.02622	N	chr1:28216736	NA	intergenic	.	.	.
rs552266363	chr17:80196675	-0.19894	N	N	NA	exonic	synonymous	SLC16A3	ENSG00000141526
rs530065533	chr11:48005379	-0.04529	N	chr11:47888036	NA	intronic	.	PTPRJ	ENSG00000149177
rs567634261	chr20:47384532	0.15967	N	chr20:47384301	NA	intronic	.	PREX1	ENSG00000124126
rs563308817	chr2:202078186	-0.20829	N	chr2:202112471	NA	intronic	.	CASP10	ENSG00000003400
rs530715376	chr9:92032621	-0.19692	N	chr9:91534339	NA	intronic	.	SEMA4D	ENSG00000187764
rs543323350	chr22:37704613	0.2954	N	chr22:37258986	NA	intronic	.	CYTH4	ENSG00000100055
rs551542547	chr11:63980071	-0.15695	N	chr11:63974995	NA	intronic	.	FERMT3	ENSG00000149781
rs575718431	chr5:171556531	0.18705	N	chr5:171931939	NA	intronic	.	STK10	ENSG00000072786
rs533067609	chr1:40847920	-0.09909	N	chr1:40406715	NA	intronic	.	SMAP2	ENSG00000084070
rs370925497	chr19:6799939	0.14801	N	chr19:6671369	4	intronic	.	VAV1	ENSG00000141968
rs551740111	chr16:28151480	-0.0943	N	chr16:28131510	NA	intronic	.	XPO6	ENSG00000169180
rs528886008	chr16:4465963	0.14369	N	chr16:4476089	NA	intronic	.	CORO7	ENSG00000262246
rs572682780	chr19:14516938	0.01278	N	chr19:14499477	NA	intronic	.	CD97	ENSG00000123146
rs183760399	chr1:15745007	0.03165	N	N	7	intronic	.	EFHD2	ENSG00000142634
rs375547519	chr7:43698238	-0.18079	N	N	6	intronic	.	COA1	ENSG00000106603
rs184256788	chr6:74160003	-0.21818	N	N	7	intronic	.	MB21D1	ENSG00000164430
rs184974062	chr17:8862654	-0.07907	N	chr17:8784361	3a	intronic	.	PIK3R5	ENSG00000141506
rs544599971	chr11:3857359	0.2289	N	N	NA	intronic	.	RHOG	ENSG00000177105
rs377325902	chr19:8564009	-0.08789	N	N	5	exonic	nonsynonymous	PRAM1	ENSG00000133246
rs529185006	chr8:27238239	0.08151	N	chr8:27208126	NA	intronic	.	PTK2B	ENSG00000120899
rs564177283	chr8:27186064	0.13136	N	chr8:27208126	NA	intronic	.	PTK2B	ENSG00000120899
rs566737052	chr4:84035937	-0.18873	N	chr4:83903895	NA	upstream	.	PLAC8	ENSG00000145287
rs531401007	chr17:28054933	0.00083	N	chr17:28059970	NA	intronic	.	SSH2	ENSG00000141298
rs550441918	chr9:130541131	0.25063	N	chr9:130764955	NA	upstream	.	.	.
rs185962607	chr1:160519426	-0.1584	N	N	4	intronic	.	CD84	ENSG00000066294
rs192404380	chr1:40854521	0.08151	N	chr1:40406715	5	intronic	.	SMAP2	ENSG00000084070
rs186415648	chr1:203259039	-0.17751	N	chr1:203658782	2b	intergenic	.	.	.
rs563196941	chr8:27245043	-0.22014	N	chr8:27208126	NA	intronic	.	PTK2B	ENSG00000120899
rs191850645	chr7:104584453	0.28967	N	N	4	intergenic	.	.	.
rs187406526	chr3:183274174	0.0062	N	chr3:183730295	5	upstream	.	.	.
rs148375734	chr14:35312248	0.18705	N	chr14:35585629	4	intronic	.	BAZ1A	ENSG00000198604
rs189608638	chr8:21764229	-0.04172	N	chr8:21710741	7	intergenic	.	.	.
rs184979576	chr9:117720414	0.08406	N	chr9:117696336	4	intergenic	.	.	.
rs558586631	chr21:34639795	0.06985	N	chr21:34439889	NA	intronic	.	IL10RB	ENSG00000243646
rs568239039	chr8:27243234	-0.05995	N	chr8:27208126	NA	intronic	.	PTK2B	ENSG00000120899
rs573954098	chr17:81009045	-0.03331	N	chr17:81084522	NA	intronic	.	B3GNTL1	ENSG00000175711
rs529037328	chr22:37704711	0.2954	N	chr22:37258986	NA	intronic	.	CYTH4	ENSG00000100055
rs587607396	chr3:50274855	-0.0371	N	chr3:50160109	NA	intronic	.	GNAI2	ENSG00000114353
rs1469521	chr2:175452808	0.01708	N	N	5	intronic	.	WIPF1	ENSG00000115935
rs8079018	chr17:25962423	-0.03569	N	chr17:25848196	5	intronic	.	LGALS9	ENSG00000168961
rs568816703	chr21:46313717	-0.03757	N	N	NA	intronic	.	ITGB2	ENSG00000160255
rs568816701	chr19:48747064	-0.02298	N	chr19:49127490	NA	intronic	.	CARD8	ENSG00000105483
rs545820625	chr12:32112296	0.06723	N	chr12:32138924	NA	upstream	.	.	.
rs575481356	chr17:76131020	0.21244	N	chr17:76257892	NA	exonic	synonymous	TMC8	ENSG00000167895
rs531351808	chr2:233980218	0.07851	N	chr2:234115629	NA	intronic	.	.	.
rs576825752	chr1:111733919	-0.01374	N	chr1:111348029	NA	intronic	.	DENND2D	ENSG00000162777
rs77204687	chr2:85806582	-0.06801	N	chr2:85826721	2b	intronic	.	VAMP8	ENSG00000118640
rs557974322	chr8:25056331	-0.18874	N	N	NA	intronic	.	DOCK5	ENSG00000147459
rs544390444	chr16:31277057	0.05914	N	chr16:31015877	NA	intronic	.	ITGAM	ENSG00000169896
rs544995833	chr9:100865398	-0.2154	N	N	NA	intronic	.	TRIM14	ENSG00000106785
rs578257738	chr19:46009291	0.03674	N	chr19:45766729	NA	intergenic	.	.	.
rs532283226	chr3:183262760	-0.07336	N	chr3:183730295	NA	intronic	.	KLHL6	ENSG00000172578
rs200550572	chr1:9791485	-0.02587	N	chr1:9713500	4	intronic	.	CLSTN1	ENSG00000171603
rs545726774	chr1:202132009	0.03674	N	N	NA	intergenic	.	.	.
rs148604035	chr2:68970724	0.06985	N	chr2:68615546	5	intronic	.	ARHGAP25	ENSG00000163219
rs553280190	chr12:94567587	-0.10585	N	chr12:94536803	NA	intronic	.	PLXNC1	ENSG00000136040
rs192062528	chr5:171569402	-0.02777	N	chr5:171931939	5	intronic	.	STK10	ENSG00000072786
rs190852698	chr4:8222739	-0.10923	N	N	5	intronic	.	SH3TC1	ENSG00000125089
rs149005621	chr6:41998980	0.03674	N	chr6:42037348	4	intronic	.	CCND3	ENSG00000112576
rs143177606	chr12:105047604	-0.07846	N	N	4	intronic	.	CHST11	ENSG00000171310
rs541921767	chr22:39437241	-0.05308	N	chr22:39840130	NA	intronic	.	APOBEC3F	ENSG00000128394
rs541005801	chr16:81830337	-0.19644	N	chr16:81604251	NA	intronic	.	PLCG2	ENSG00000197943
rs543780067	chr1:175162477	-0.11101	N	N	NA	upstream	.	.	.
rs56238533	chr22:37620354	0.20351	N	chr22:37258986	2b	downstream	.	.	.
rs56238531	chr6:32809568	0.07661	N	N	7	intronic	.	PSMB8	ENSG00000204264
rs145816380	chr11:64106039	-0.11085	N	chr11:63974995	5	intergenic	.	.	.
rs544721214	chr15:65176832	-0.21634	N	N	NA	intergenic	.	.	.
rs554962155	chr2:144003488	-0.14415	N	chr2:144328534	NA	intronic	.	ARHGAP15	ENSG00000075884
rs572529184	chr19:36230239	0.10506	N	N	NA	exonic	nonsynonymous	IGFLR1	ENSG00000126246
rs140404216	chr4:1729707	0.06422	N	chr4:1392789	4	exonic	nonsynonymous	TACC3	ENSG00000013810
rs9957230	chr18:2638348	-0.05722	N	N	3a	intergenic	.	.	.
rs564495389	chr17:76376208	-0.04977	N	chr17:76257892	NA	intronic	.	PGS1	ENSG00000087157
rs544044306	chr19:44174459	-0.20965	N	chr19:44278779	NA	UTR5	.	PLAUR	ENSG00000011422
rs542210184	chr1:11809069	-0.1146	N	chr1:12246175	NA	intronic	.	AGTRAP	ENSG00000177674
rs139907625	chr17:73240787	-0.10732	N	chr17:72762646	4	exonic	synonymous	GGA3	ENSG00000125447
rs556802427	chr5:176865781	-0.20334	N	chr5:176792491	NA	ncRNA_exonic	.	GRK6	ENSG00000198055
rs571563687	chr1:28213227	0.14801	N	chr1:28216736	NA	downstream	.	.	.
rs188721192	chr1:12243644	0.00239	N	chr1:12246175	5	intronic	.	TNFRSF1B	ENSG00000028137
rs539921009	chr1:209929212	-0.02769	N	chr1:209942435	NA	upstream	.	.	.
rs191939112	chr19:16265905	-0.19984	N	chr19:16548375	6	intronic	.	HSH2D	ENSG00000196684
rs549288696	chr9:92036528	-0.00831	N	chr9:91593290	NA	intronic	.	SEMA4D	ENSG00000187764
rs530987521	chr6:2841331	-0.15539	N	N	NA	intronic	.	SERPINB1	ENSG00000021355
rs536526523	chr1:161038551	0.14228	N	chr1:161188893	NA	intronic	.	ARHGAP30	ENSG00000186517
rs183951777	chr15:101707871	0.12618	N	chr15:102068658	2b	intergenic	.	.	.
rs534007071	chr22:37683216	-0.03757	N	chr22:37258986	NA	intronic	.	CYTH4	ENSG00000100055
rs566473647	chr21:15906368	0.11885	N	chr21:16371102	NA	intronic	.	SAMSN1	ENSG00000155307
rs117359405	chr1:117046539	0.0062	N	chr1:117544331	3a	intergenic	.	.	.
rs563052447	chr21:46953735	-0.21484	N	N	NA	intronic	.	SLC19A1	ENSG00000173638
rs140852656	chr11:104907188	-0.19433	N	N	5	intergenic	.	.	.
rs537662513	chr12:105136143	0.15967	N	N	NA	intronic	.	CHST11	ENSG00000171310
rs567100077	chr6:25017118	0.02508	N	N	NA	intronic	.	.	.
rs531626743	chr6:41938602	-0.08872	N	chr6:42037348	NA	intronic	.	CCND3	ENSG00000112576
rs9260241	chr6:29915363	-0.07792	N	chr6:29596242	4	intergenic	.	.	.
rs9260240	chr6:29915308	-0.07792	N	chr6:29596242	4	intergenic	.	.	.
rs9260243	chr6:29915388	-0.1128	N	chr6:29596242	4	intergenic	.	.	.
rs9260242	chr6:29915369	-0.1128	N	chr6:29596242	4	intergenic	.	.	.
rs9260245	chr6:29915402	-0.1128	N	chr6:29596242	2b	intergenic	.	.	.
rs9260244	chr6:29915389	-0.1128	N	chr6:29596242	4	intergenic	.	.	.
rs9260246	chr6:29915423	-0.1128	N	chr6:29596242	2b	intergenic	.	.	.
rs557031713	chr14:91857485	-0.04463	N	N	NA	intronic	.	CCDC88C	ENSG00000015133
rs574414507	chr6:30650686	0.31966	N	N	NA	intronic	.	PPP1R18	ENSG00000146112
rs556137205	chr11:67809559	0.21244	N	N	NA	intronic	.	TCIRG1	ENSG00000110719
rs139190135	chr8:56797683	0.01821	N	chr8:56800362	5	intronic	.	LYN	ENSG00000254087
rs192303779	chr6:146865392	-0.15691	N	N	4	intronic	.	RAB32	ENSG00000118508
rs77829611	chr1:161032815	-0.13724	N	chr1:161188893	7	intronic	.	ARHGAP30	ENSG00000186517
rs558394039	chr22:44576862	0.22524	N	chr22:44330031	NA	UTR5	.	PARVG	ENSG00000138964
rs143720916	chr4:40241590	-0.08921	N	N	6	intronic	.	RHOH	ENSG00000168421
rs187918323	chr16:81867386	-0.22014	N	chr16:81604251	5	intronic	.	PLCG2	ENSG00000197943
rs547785526	chr6:106544812	0.00645	N	chr6:106727215	NA	intronic	.	PRDM1	ENSG00000057657
rs149263076	chr16:88766037	0.21244	N	chr16:88518569	4	exonic	nonsynonymous	RNF166	ENSG00000158717
rs561236297	chr4:2812512	0.16767	N	chr4:3148276	NA	intronic	.	SH3BP2	ENSG00000087266
rs566999315	chr16:67969032	0.30706	N	chr16:68138091	NA	intronic	.	PSMB10	ENSG00000205220
rs529257696	chr19:14144549	-0.2167	N	chr19:14499477	NA	intronic	.	IL27RA	ENSG00000104998
rs16859384	chr1:167623320	-0.05433	N	chr1:167600842	5	intronic	.	RCSD1	ENSG00000198771
rs7140586	chr14:50507257	-0.15013	N	N	4	ncRNA_intronic	.	.	.
rs185377522	chr19:49840857	0.21244	N	chr19:49459104	5	intronic	.	CD37	ENSG00000104894
rs148256211	chr18:2639146	-0.05722	N	N	7	intergenic	.	.	.
rs368373371	chr6:30484669	0.15359	N	N	3a	intergenic	.	.	.
rs191822419	chr7:128044912	-0.01537	N	N	5	intronic	.	IMPDH1	ENSG00000106348
rs373162342	chr16:3073865	-0.14016	N	chr16:3521071	2b	exonic	synonymous	HCFC1R1	ENSG00000103145
rs146415935	chr15:94775366	0.02508	N	N	3a	intergenic	.	.	.
rs537745317	chr1:9746119	-0.05308	N	chr1:9713500	NA	ncRNA_intronic	.	PIK3CD	ENSG00000171608
rs116253007	chr16:9055047	-0.17622	N	chr16:9059241	4	intronic	.	USP7	ENSG00000187555
rs77105928	chr12:104959439	-0.00153	N	N	5	intronic	.	CHST11	ENSG00000171310
rs570497065	chr19:934111	-0.22128	N	chr19:836144	NA	intronic	.	ARID3A	ENSG00000116017
rs527986225	chr22:37682575	-0.03757	N	chr22:37258986	NA	intronic	.	CYTH4	ENSG00000100055
rs535540341	chr6:36086973	0.08151	N	chr6:36353934	NA	intergenic	.	.	.
rs140695667	chr12:47602693	-0.05308	N	N	6	ncRNA_exonic	.	PCED1B	ENSG00000179715
rs546398529	chr2:202058110	0.12262	N	chr2:202112471	NA	intronic	.	CASP10	ENSG00000003400
rs9681926	chr3:196346588	-0.20479	N	chr3:196501413	6	intergenic	.	.	.
rs537011386	chr2:143886251	0.09431	N	chr2:144328534	NA	upstream	.	.	.
rs186497860	chr11:47412011	0.17361	N	chr11:47454152	4	intergenic	.	.	.
rs532666024	chr2:85806970	-0.06801	N	chr2:85826721	NA	intronic	.	VAMP8	ENSG00000118640
rs201243251	chr19:41083093	-0.05335	N	chr19:41214796	2b	intronic	.	SHKBP1	ENSG00000160410
rs146929860	chr11:58343199	0.13136	N	N	4	intronic	.	LPXN	ENSG00000110031
rs587635104	chr3:50289678	0.03404	N	chr3:50160109	NA	intronic	.	GNAI2	ENSG00000114353
rs558128017	chr2:69032853	0.12262	N	chr2:68615546	NA	intronic	.	ARHGAP25	ENSG00000163219
rs531399707	chr5:169070986	-0.09875	N	N	NA	intronic	.	DOCK2	ENSG00000134516
rs573555214	chr5:39149685	0.00748	N	N	NA	intronic	.	FYB	ENSG00000082074
rs184154601	chr3:47012604	0.15967	N	chr3:47184055	5	intronic	.	CCDC12	ENSG00000160799
rs552395312	chr6:167373637	0.03674	N	chr6:167511766	NA	intergenic	.	.	.
rs78336102	chr16:84650584	-0.17622	N	chr16:84581684	4	intronic	.	COTL1	ENSG00000103187
rs9606606	chr22:17568213	0.10324	N	chr22:17906176	4	intronic	.	IL17RA	ENSG00000177663
rs570397237	chr3:14466751	0.21244	N	N	NA	intronic	.	SLC6A6	ENSG00000131389
rs547037569	chr1:1713730	0.17613	N	N	NA	intergenic	.	.	.
rs141369189	chr2:182171626	-0.18166	N	chr2:182323665	4	ncRNA_intronic	.	.	.
rs529908908	chr11:128591351	0.12262	N	chr11:128562098	NA	intronic	.	FLI1	ENSG00000151702
rs556885831	chr7:150383169	0.02687	N	chr7:150278589	NA	intronic	.	GIMAP2	ENSG00000106560
rs536910288	chr3:53288933	-0.21983	N	chr3:52873984	NA	intronic	.	TKT	ENSG00000163931
rs553798020	chr14:92995835	-0.17395	N	chr14:93103729	NA	intronic	.	RIN3	ENSG00000100599
rs143548471	chr14:75981579	-0.17656	N	chr14:75981856	2b	intergenic	.	.	.
rs576417157	chr21:45577728	-0.08738	N	chr21:45660835	NA	intergenic	.	.	.
rs555955405	chr1:27943687	0.16767	N	chr1:28216736	NA	intronic	.	FGR	ENSG00000000938
rs571474475	chr20:47419300	0.11047	N	chr20:47384301	NA	intronic	.	PREX1	ENSG00000124126
rs143739802	chr11:128587336	0.12262	N	chr11:128562098	4	intronic	.	FLI1	ENSG00000151702
rs185479256	chr6:159454455	-0.12293	N	chr6:159469512	2b	intergenic	.	.	.
rs544596505	chr5:171592508	0.18705	N	chr5:171931939	NA	intronic	.	STK10	ENSG00000072786
rs189928547	chr14:93142147	0.21244	N	chr14:93103729	4	intronic	.	RIN3	ENSG00000100599
rs547825436	chr2:68615892	-0.13717	N	chr2:68615546	NA	intronic	.	PLEK	ENSG00000115956
rs528891308	chr5:169729466	0.12618	N	chr5:169691627	NA	intergenic	.	.	.
rs10060687	chr5:156970796	-0.20146	N	chr5:156655015	5	intronic	.	ADAM19	ENSG00000135074
rs557733893	chr21:34641439	-0.09034	N	chr21:34439889	NA	intronic	.	IL10RB	ENSG00000243646
rs78088934	chr17:43301921	0.1149	N	chr17:43488792	2b	intronic	.	FMNL1	ENSG00000184922
rs577016197	chr19:41862057	-0.08046	N	N	NA	intronic	.	B9D2	ENSG00000123810
rs141952435	chr4:8208296	0.1122	N	N	2b	intronic	.	SH3TC1	ENSG00000125089
rs547905257	chr6:26403658	0.16767	N	N	NA	intronic	.	BTN3A1	ENSG00000026950
rs544099679	chr12:104963518	0.31506	N	N	NA	intronic	.	CHST11	ENSG00000171310
rs555585419	chr20:47375400	0.15967	N	chr20:47384301	NA	intronic	.	PREX1	ENSG00000124126
rs554147456	chr19:8556258	-0.09965	N	N	NA	intronic	.	PRAM1	ENSG00000133246
rs528626293	chr7:149193573	-0.11627	N	chr7:148886058	NA	intronic	.	ZNF746	ENSG00000181220
rs573211612	chr16:88768030	0.21244	N	chr16:88518569	NA	intronic	.	RNF166	ENSG00000158717
rs182157449	chr11:128582811	0.12262	N	chr11:128562098	5	intronic	.	FLI1	ENSG00000151702
rs75915628	chr9:36151993	-0.14739	N	chr9:35687556	4	intronic	.	GLIPR2	ENSG00000122694
rs572643587	chr17:66293382	-0.08234	N	chr17:65975385	NA	intronic	.	ARSG	ENSG00000141337
rs7248964	chr19:41932459	-0.14166	N	N	2b	exonic	synonymous	B3GNT8	ENSG00000177191
rs375985911	chr17:56355495	-0.07423	N	chr17:56385573	4	exonic	synonymous	MPO	ENSG00000005381
rs567039751	chr16:68031582	-0.16894	N	chr16:68138091	NA	intronic	.	DPEP2	ENSG00000167261
rs535057823	chr17:3864014	0.16447	N	chr17:3828702	NA	intronic	.	ATP2A3	ENSG00000074370
rs553921918	chr6:106442653	-0.1492	N	chr6:106727215	NA	intergenic	.	.	.
rs144381733	chr22:37663690	-0.08362	N	chr22:37258986	5	intergenic	.	.	.
rs532469501	chr6:42897277	0.31506	N	chr6:42510602	NA	UTR5	.	CNPY3	ENSG00000137161
rs566969933	chr6:41908794	0.22741	N	chr6:42037348	NA	UTR5	.	CCND3	ENSG00000112576
rs140745939	chr7:139473306	-0.20957	N	chr7:139719439	4	intronic	.	HIPK2	ENSG00000064393
rs571388692	chr9:92042890	-0.04981	N	chr9:91593290	NA	intronic	.	SEMA4D	ENSG00000187764
rs575351271	chr3:14470897	0.21244	N	N	NA	intronic	.	SLC6A6	ENSG00000131389
rs571791384	chr11:73086696	0.16767	N	chr11:72943483	NA	upstream	.	.	.
rs552290919	chr9:139434624	-0.09539	N	chr9:139934107	NA	intronic	.	NOTCH1	ENSG00000148400
rs561585502	chr21:45775441	-0.16257	N	chr21:45660835	NA	intronic	.	TRPM2	ENSG00000142185
rs569950977	chr9:114940854	-0.03791	N	chr9:114657707	NA	ncRNA_intronic	.	.	.
rs199841400	chr2:158272199	-0.01347	N	chr2:158520905	3a	exonic	nonsynonymous	CYTIP	ENSG00000115165
rs190617792	chr20:43670273	0.0325	N	N	3a	intronic	.	STK4	ENSG00000101109
rs536797542	chr1:12244282	0.31506	N	chr1:12246175	NA	intronic	.	TNFRSF1B	ENSG00000028137
rs546650352	chr11:72424776	-0.00527	N	N	NA	intronic	.	ARAP1	ENSG00000186635
rs572215071	chr6:31582711	-0.11028	N	N	NA	upstream	.	.	.
rs2473354	chr1:15749240	-0.18749	N	N	7	intronic	.	EFHD2	ENSG00000142634
rs2473355	chr1:15750217	-0.07868	N	N	4	intronic	.	EFHD2	ENSG00000142634
rs2473352	chr1:15744454	0.03165	N	N	4	intronic	.	EFHD2	ENSG00000142634
rs2473353	chr1:15745078	0.07641	N	N	7	intronic	.	EFHD2	ENSG00000142634
rs2473350	chr1:15742300	0.02874	N	N	3a	intronic	.	EFHD2	ENSG00000142634
rs2473351	chr1:15742689	0.04134	N	N	2b	intronic	.	EFHD2	ENSG00000142634
rs541358804	chr19:54877920	-0.1102	N	N	NA	intronic	.	.	.
rs527342008	chr16:57073344	0.31506	N	chr16:57061189	NA	intronic	.	NLRC5	ENSG00000140853
rs146918009	chr22:22291936	-0.2077	N	chr22:21982249	4	intronic	.	PPM1F	ENSG00000100034
rs75418919	chr5:14597666	0.00748	N	chr5:14610309	6	intronic	.	FAM105A	ENSG00000145569
rs558224585	chr5:171612778	0.13428	N	chr5:171931939	NA	intronic	.	STK10	ENSG00000072786
rs79440735	chr21:34588199	0.16619	N	chr21:34439889	3a	intergenic	.	.	.
rs371787792	chr19:39108585	-0.06786	N	chr19:38925079	4	UTR5	.	MAP4K1	ENSG00000104814
rs9469017	chr6:31464439	0.16767	N	N	7	intronic	.	.	.
rs7248752	chr19:48760744	0.03184	N	chr19:49127490	4	ncRNA_exonic	.	.	.
rs148501214	chr9:92037091	-0.00831	N	chr9:91593290	4	intronic	.	SEMA4D	ENSG00000187764
rs192091235	chr22:17581662	-0.11242	N	chr22:17906176	5	intronic	.	IL17RA	ENSG00000177663
rs534114209	chr1:27155843	-0.06109	N	chr1:27100243	NA	intronic	.	ZDHHC18	ENSG00000204160
rs182045431	chr13:46738017	0.03231	N	N	5	intronic	.	LCP1	ENSG00000136167
rs9886420	chr8:21764531	-0.04172	N	chr8:21710741	7	intergenic	.	.	.
rs12401369	chr1:198611443	0.07661	N	chr1:199000727	7	intronic	.	PTPRC	ENSG00000081237
rs57371202	chr2:232378997	0.06376	N	chr2:232573944	2b	ncRNA_exonic	.	.	.
rs58710454	chr10:129855984	-0.06543	N	N	5	intronic	.	PTPRE	ENSG00000132334
rs550374514	chr22:44576382	0.01099	N	chr22:44330031	NA	intronic	.	PARVG	ENSG00000138964
rs556708050	chr5:1480571	-0.15377	N	chr5:1313242	NA	intronic	.	LPCAT1	ENSG00000153395
rs74752406	chr12:94597766	-0.20764	N	chr12:94536803	4	intronic	.	PLXNC1	ENSG00000136040
rs546419801	chr7:45018914	0.23784	N	chr7:44811223	NA	upstream	.	.	.
rs12357959	chr10:135075299	-0.14149	N	N	4	downstream	.	.	.
rs570940294	chr16:67581099	-0.13244	N	chr16:67377216	NA	downstream	.	.	.
rs571036952	chr5:76147449	0.00083	N	chr5:76058509	NA	intronic	.	S100Z	ENSG00000171643
rs542224624	chr13:46749643	0.08151	N	N	NA	intronic	.	LCP1	ENSG00000136167
rs569298816	chr12:123912160	-0.1128	N	chr12:124019055	NA	intronic	.	RILPL2	ENSG00000150977
rs76015098	chr1:160509410	-0.00304	N	N	4	intergenic	.	.	.
rs34505045	chr15:80263363	0.02588	N	chr15:80279344	4	exonic	synonymous	BCL2A1	ENSG00000140379
rs373050231	chr1:9791112	0.07437	N	chr1:9713500	4	intronic	.	CLSTN1	ENSG00000171603
rs144205394	chr6:146864935	-0.15691	N	N	2b	UTR5	.	RAB32	ENSG00000118508
rs151250626	chr14:93113276	0.16767	N	chr14:93103729	2b	intronic	.	RIN3	ENSG00000100599
rs148460909	chr4:40240346	-0.21117	N	N	4	intronic	.	RHOH	ENSG00000168421
rs542210975	chr14:91859184	-0.00052	N	N	NA	intronic	.	CCDC88C	ENSG00000015133
rs371833579	chr22:44579167	0.27001	N	chr22:44330031	5	intronic	.	PARVG	ENSG00000138964
rs568566618	chr5:39276030	-0.18556	N	N	NA	intergenic	.	.	.
rs114063672	chr6:32811205	0.26229	N	N	4	intronic	.	PSMB8	ENSG00000204264
rs551462745	chr19:17236432	-0.1646	N	chr19:17650608	NA	intronic	.	MYO9B	ENSG00000099331
rs576998703	chr17:54990099	0.15967	N	chr17:55463857	NA	intronic	.	TRIM25	ENSG00000121060
rs184770795	chr7:139468323	-0.04529	N	chr7:139719439	5	intronic	.	HIPK2	ENSG00000064393
rs565607158	chr16:57081094	-0.09263	N	chr16:57061189	NA	intronic	.	NLRC5	ENSG00000140853
rs12973333	chr19:1026927	-0.1469	N	chr19:836144	2b	intronic	.	CNN2	ENSG00000064666
rs76714470	chr9:95795708	-0.04412	N	chr9:95684697	4	intronic	.	FGD3	ENSG00000127084
rs532268370	chr1:28287747	-0.03569	N	chr1:28216736	NA	intronic	.	XKR8	ENSG00000158156
rs186409502	chr15:65142133	-0.09396	N	chr15:64672002	6	intronic	.	PLEKHO2	ENSG00000241839
rs565416421	chr17:66294561	-0.14704	N	chr17:65975385	NA	intronic	.	ARSG	ENSG00000141337
rs570857795	chr8:134081673	0.06985	N	chr8:134103953	NA	intronic	.	SLA	ENSG00000155926
rs576627808	chr1:27956446	-0.1984	N	chr1:28216736	NA	intronic	.	FGR	ENSG00000000938
rs78383414	chr14:93076860	0.07098	N	chr14:93103729	5	intronic	.	RIN3	ENSG00000100599
rs546603034	chr12:122067463	0.03674	N	chr12:122254713	NA	intronic	.	ORAI1	ENSG00000182500
rs573299979	chr15:65148670	0.09524	N	chr15:64672002	NA	intronic	.	PLEKHO2	ENSG00000241839
rs550601114	chr1:159892042	0.15967	N	chr1:159518892	NA	intronic	.	TAGLN2	ENSG00000158710
rs144071113	chr9:100880265	-0.09539	N	N	4	intronic	.	TRIM14	ENSG00000106785
rs559969369	chr8:131010393	-0.01603	N	chr8:130572110	NA	intergenic	.	.	.
rs78063917	chr8:56836818	-0.12713	N	chr8:56800362	4	intronic	.	LYN	ENSG00000254087
rs556054728	chr22:37690676	-0.03757	N	chr22:37258986	NA	intronic	.	CYTH4	ENSG00000100055
rs553637004	chr15:65150942	0.14801	N	chr15:64672002	NA	intronic	.	PLEKHO2	ENSG00000241839
rs556458497	chr12:51717206	0.05055	N	chr12:51580171	NA	intronic	.	BIN2	ENSG00000110934
rs80284062	chr19:1129934	0.02238	N	chr19:836144	5	intronic	.	SBNO2	ENSG00000064932
rs147187133	chr1:15739777	0.02874	N	N	5	intronic	.	EFHD2	ENSG00000142634
rs547694658	chr11:72429804	0.15967	N	N	NA	intronic	.	ARAP1	ENSG00000186635
rs145464505	chr19:8562258	-0.14375	N	N	5	intronic	.	PRAM1	ENSG00000133246
rs544153950	chr15:77314873	0.17756	N	chr15:77313571	NA	intronic	.	PSTPIP1	ENSG00000140368
rs576268450	chr6:30653008	0.02317	N	N	NA	exonic	nonsynonymous	PPP1R18	ENSG00000146112
rs186239689	chr1:175161701	-0.1364	N	N	4	intronic	.	KIAA0040	ENSG00000235750
rs577976378	chr3:53199082	0.08681	N	chr3:52873984	NA	intronic	.	PRKCD	ENSG00000163932
rs182671875	chr5:169080646	0.18705	N	N	5	intronic	.	DOCK2	ENSG00000134516
rs141528360	chr6:25007973	0.07785	N	N	5	intronic	.	.	.
rs150181598	chr17:8864572	-0.03757	N	chr17:8784361	2b	intronic	.	PIK3R5	ENSG00000141506
rs555664941	chr11:64531950	-0.19894	N	chr11:64085298	NA	downstream	.	.	.
rs76174839	chr12:104865662	-0.02873	N	N	7	intronic	.	CHST11	ENSG00000171310
rs144074695	chr5:171604245	0.18705	N	chr5:171931939	5	intronic	.	STK10	ENSG00000072786
rs111382247	chr7:138792141	0.07594	N	chr7:138735512	2b	intronic	.	ZC3HAV1	ENSG00000105939
rs76174831	chr15:77290000	0.00748	N	chr15:77313571	4	intronic	.	PSTPIP1	ENSG00000140368
rs6922744	chr6:31164352	0.01135	N	N	4	intergenic	.	.	.
rs536891918	chr7:43686511	-0.13764	N	N	NA	intronic	.	COA1	ENSG00000106603
rs550875577	chr4:100766804	-0.14415	N	N	NA	intronic	.	DAPP1	ENSG00000070190
rs190179562	chr11:128600381	0.12262	N	chr11:128562098	5	intronic	.	FLI1	ENSG00000151702
rs554669970	chr1:40851559	-0.00343	N	chr1:40406715	NA	intronic	.	SMAP2	ENSG00000084070
rs534043958	chr15:94775689	0.02508	N	N	NA	intergenic	.	.	.
rs529260244	chr3:32449244	-0.08203	N	N	NA	intronic	.	CMTM7	ENSG00000153551
rs16926975	chr10:26729948	-0.18826	N	chr10:26741174	6	intronic	.	APBB1IP	ENSG00000077420
rs181250300	chr19:54872376	0.22851	N	N	5	intronic	.	LAIR1	ENSG00000167613
rs187315860	chr6:42900182	0.09524	N	chr6:42510602	5	intronic	.	CNPY3	ENSG00000137161
rs544647328	chr1:167586373	-0.02769	N	chr1:167600842	NA	intergenic	.	.	.
rs538008191	chr1:167623287	-0.05433	N	chr1:167600842	NA	intronic	.	RCSD1	ENSG00000198771
rs574962253	chr21:15915885	0.01764	N	chr21:16371102	NA	intronic	.	SAMSN1	ENSG00000155307
rs666330	chr10:11205176	-0.16217	N	N	3a	intronic	.	CELF2	ENSG00000048740
rs34748157	chr20:43608925	0.21244	Y	N	5	intronic	.	STK4	ENSG00000101109
rs72857160	chr3:32449266	-0.08203	N	N	7	intronic	.	CMTM7	ENSG00000153551
rs545881275	chr4:48130343	-0.20683	N	N	NA	intronic	.	TXK	ENSG00000074966
rs553208377	chr17:80399251	-0.15063	N	N	NA	intronic	.	HEXDC	ENSG00000169660
rs529278467	chr19:46009658	-0.01603	N	chr19:45766729	NA	intergenic	.	.	.
rs569206702	chr3:183259864	0.21244	N	chr3:183730295	NA	intronic	.	KLHL6	ENSG00000172578
rs141406763	chr19:14479523	-0.12473	N	chr19:14499477	6	intergenic	.	.	.
rs560446660	chr14:70110238	-0.19	N	chr14:69840902	NA	intronic	.	KIAA0247	ENSG00000100647
rs570132289	chr22:37268953	-0.19011	N	chr22:37258986	NA	intronic	.	NCF4	ENSG00000100365
rs183468679	chr17:73384436	0.01681	N	chr17:73822598	6	intronic	.	GRB2	ENSG00000177885
rs201784540	chr1:27963259	0.16767	Y	chr1:28216736	4	intergenic	.	.	.
rs186001126	chr3:14453926	-0.02926	N	N	6	intronic	.	SLC6A6	ENSG00000131389
rs530213564	chr2:233938938	0.12262	N	chr2:234115629	NA	intronic	.	.	.
rs561649333	chr4:106069506	-0.15486	N	chr4:105806108	NA	intronic	.	TET2	ENSG00000168769
rs555674735	chr5:169727703	0.06175	N	chr5:169691627	NA	intergenic	.	.	.
rs565176576	chr15:75069492	-0.05551	N	chr15:75361539	NA	intergenic	.	.	.
rs75180872	chr3:150888017	0.06376	N	chr3:151073355	4	intronic	.	MED12L	ENSG00000144893
rs555055075	chr16:57096546	-0.04611	N	chr16:57061189	NA	intronic	.	NLRC5	ENSG00000140853
rs573998375	chr12:6901984	0.07671	N	chr12:6499533	NA	intronic	.	CD4	ENSG00000010610
rs559181238	chr1:209938602	0.01708	N	chr1:209942435	NA	intronic	.	TRAF3IP3	ENSG00000009790
rs565565867	chr1:111417008	0.03118	N	chr1:111348029	NA	intronic	.	CD53	ENSG00000143119
rs531243698	chr9:134152274	-0.21641	N	N	NA	upstream	.	.	.
rs61742015	chr6:116783086	-0.21965	N	chr6:117260779	4	UTR5	.	FAM26F	ENSG00000188820
rs544023590	chr14:91783412	0.21244	N	N	NA	intronic	.	CCDC88C	ENSG00000015133
rs560371241	chr13:46734245	0.08151	N	N	NA	intronic	.	LCP1	ENSG00000136167
rs565269947	chr20:43607289	0.21244	N	N	NA	intronic	.	STK4	ENSG00000101109
rs73594362	chr10:26745978	-0.06805	N	chr10:26741174	2b	intronic	.	APBB1IP	ENSG00000077420
rs73594360	chr10:26735284	-0.20389	N	chr10:26741174	4	intronic	.	APBB1IP	ENSG00000077420
rs148416074	chr6:30652977	0.02317	N	N	3a	exonic	synonymous	PPP1R18	ENSG00000146112
rs569272435	chr3:47018226	0.31506	N	chr3:47184055	NA	exonic	synonymous	CCDC12	ENSG00000160799
rs536754952	chr5:14593570	-0.07068	N	chr5:14610309	NA	intronic	.	FAM105A	ENSG00000145569
rs573681155	chr2:69031007	-0.08302	N	chr2:68615546	NA	intronic	.	ARHGAP25	ENSG00000163219
rs184358975	chr17:54985509	0.21244	N	chr17:55463857	4	intronic	.	TRIM25	ENSG00000121060
rs545292097	chr9:130537535	-0.08807	N	chr9:130764955	NA	intronic	.	SH2D3C	ENSG00000095370
rs113175885	chr9:114940951	-0.03791	N	chr9:114657707	5	ncRNA_intronic	.	.	.
rs146068092	chr3:14419244	-0.17128	N	N	4	intergenic	.	.	.
rs114136501	chr1:111417807	0.16767	N	chr1:111348029	4	intronic	.	CD53	ENSG00000143119
rs544806809	chr19:2070334	-0.01341	N	chr19:2127272	NA	downstream	.	.	.
rs118186761	chr17:4848905	0.0863	N	chr17:5326162	4	downstream	.	.	.
rs544813131	chr5:169073997	0.19965	N	N	NA	intronic	.	DOCK2	ENSG00000134516
rs527698252	chr17:29633966	-0.14977	N	N	NA	intronic	.	NF1	ENSG00000196712
rs547230755	chr4:84031129	0.10597	N	chr4:83903895	NA	intronic	.	PLAC8	ENSG00000145287
rs538628064	chr2:68613921	-0.14977	N	chr2:68615546	NA	intronic	.	PLEK	ENSG00000115956
rs534296879	chr21:34641277	-0.09034	N	chr21:34439889	NA	intronic	.	IL10RB	ENSG00000243646
rs569785299	chr8:131017507	-0.21291	N	chr8:130572110	NA	intergenic	.	.	.
rs116402488	chr3:50276607	0.13428	N	chr3:50160109	2b	intronic	.	GNAI2	ENSG00000114353
rs531936407	chr19:8566647	-0.12756	N	N	NA	intronic	.	PRAM1	ENSG00000133246
rs560630374	chr5:39215220	-0.19305	N	N	NA	intronic	.	FYB	ENSG00000082074
rs79797230	chr11:72536471	-0.10075	N	chr11:72943483	4	intronic	.	ATG16L2	ENSG00000168010
rs76496614	chr2:85632976	-0.21182	N	chr2:85826721	2b	intronic	.	CAPG	ENSG00000042493
rs541220363	chr2:182259602	0.01756	N	chr2:182323665	NA	ncRNA_intronic	.	.	.
rs11710587	chr3:196346637	-0.20479	Y	chr3:196501413	7	intergenic	.	.	.
rs562277682	chr4:185375521	-0.02093	N	N	NA	intronic	.	IRF2	ENSG00000168310
rs561530822	chr1:209938467	-0.04762	N	chr1:209942435	NA	intronic	.	TRAF3IP3	ENSG00000009790
rs185645556	chr9:77763914	-0.05798	N	N	4	intergenic	.	.	.
rs535400218	chr8:56829733	-0.06551	N	chr8:56800362	NA	intronic	.	LYN	ENSG00000254087
rs192015563	chr6:24930649	0.07785	N	N	5	intronic	.	FAM65B	ENSG00000111913
rs144332868	chr11:2323744	0.31506	N	chr11:2320013	4	intronic	.	TSPAN32	ENSG00000064201
rs557950715	chr8:27219881	0.09411	N	chr8:27208126	NA	intronic	.	PTK2B	ENSG00000120899
rs145010724	chr12:109028973	0.13136	N	chr12:108721636	4	upstream	.	.	.
rs543330478	chr19:6801556	0.15636	N	chr19:6671369	NA	intronic	.	VAV1	ENSG00000141968
rs139423726	chr19:16264866	-0.19984	N	chr19:16548375	3a	intronic	.	HSH2D	ENSG00000196684
rs74090201	chr14:105528083	0.1197	N	chr14:105637156	2a	intronic	.	GPR132	ENSG00000183484
rs533691378	chr6:42012587	-0.2078	N	chr6:42037348	NA	intronic	.	CCND3	ENSG00000112576
rs537537571	chr22:17580115	-0.01218	N	chr22:17906176	NA	intronic	.	IL17RA	ENSG00000177663
rs148887412	chr9:130524779	0.12262	N	chr9:130764955	4	intronic	.	SH2D3C	ENSG00000095370
rs577848720	chr11:128583716	0.07785	N	chr11:128562098	NA	intronic	.	FLI1	ENSG00000151702
rs529029031	chr10:129845159	0.03635	N	N	NA	intronic	.	PTPRE	ENSG00000132334
rs549434212	chr19:6779215	-0.18464	N	chr19:6671369	NA	intronic	.	VAV1	ENSG00000141968
rs55765602	chr6:32805675	-0.14016	N	N	2b	exonic	synonymous	TAP2	ENSG00000204267
rs552931163	chr2:113932647	0.08151	N	chr2:113712407	NA	intronic	.	PSD4	ENSG00000125637
rs375293664	chr19:51629680	-0.12384	N	chr19:52128795	5	intronic	.	SIGLEC9	ENSG00000129450
rs535719588	chr22:38036580	-0.04319	N	N	NA	intronic	.	SH3BP1	ENSG00000100092
rs562833349	chr12:6562169	-0.06109	N	chr12:6499533	NA	intronic	.	TAPBPL	ENSG00000139192
rs370587379	chr11:67770863	0.22741	N	N	4	intronic	.	UNC93B1	ENSG00000110057
rs548797229	chr15:91427523	0.26229	N	chr15:91427692	NA	upstream;downstream	.	.	.
rs186255742	chr5:169712606	0.10651	N	chr5:169691627	6	intronic	.	LCP2	ENSG00000043462
rs561570263	chr8:27265739	-0.07868	N	chr8:27208126	NA	intronic	.	PTK2B	ENSG00000120899
rs375324476	chr19:35503991	0.35473	N	N	4	intronic	.	GRAMD1A	ENSG00000089351
rs565967890	chr14:93126150	0.35983	N	chr14:93103729	NA	intronic	.	RIN3	ENSG00000100599
rs190363987	chr16:30088303	-0.08046	N	chr16:30471109	4	intronic	.	PPP4C	ENSG00000149923
rs188729086	chr15:55574610	-0.21832	N	N	2a	intronic	.	RAB27A	ENSG00000069974
rs543373491	chr6:27835160	-0.05551	N	N	NA	exonic	nonsynonymous	HIST1H1B	ENSG00000184357
rs534403602	chr17:43298961	-0.15725	N	chr17:43488792	NA	upstream	.	.	.
rs545922225	chr7:138779397	0.18705	N	chr7:138735512	NA	intronic	.	ZC3HAV1	ENSG00000105939
rs543098989	chr15:65147973	0.09524	N	chr15:64672002	NA	intronic	.	PLEKHO2	ENSG00000241839
rs4972452	chr2:175467910	0.01708	N	N	5	intronic	.	WIPF1	ENSG00000115935
rs4972451	chr2:175438782	-0.04762	N	N	3a	intronic	.	WIPF1	ENSG00000115935
rs565257326	chr7:138790652	0.07661	N	chr7:138735512	NA	intronic	.	ZC3HAV1	ENSG00000105939
rs537386233	chr8:38795661	-0.19	N	chr8:38804069	NA	intronic	.	PLEKHA2	ENSG00000169499
rs140942995	chr19:14487254	0.0011	N	chr19:14499477	7	intergenic	.	.	.
rs530303359	chr11:128600202	0.12262	N	chr11:128562098	NA	intronic	.	FLI1	ENSG00000151702
rs57308250	chr11:118086669	0.16767	N	chr11:118081270	5	intronic	.	AMICA1	ENSG00000160593
rs371831229	chr16:68113659	-0.17355	N	chr16:68138091	2b	downstream	.	.	.
rs374513789	chr21:42734354	-0.04178	N	N	4	intronic	.	MX2	ENSG00000183486
rs144071927	chr10:26726316	-0.09458	N	chr10:26741174	7	upstream	.	.	.
rs1885286	chr20:47434422	0.15967	N	chr20:47384301	4	intronic	.	PREX1	ENSG00000124126
rs1885287	chr20:47435117	0.17227	Y	chr20:47384301	4	intronic	.	PREX1	ENSG00000124126
rs183347215	chr3:196380537	0.00366	N	chr3:196501413	5	intronic	.	NRROS	ENSG00000174004
rs574972589	chr12:109022784	0.03674	N	chr12:108721636	NA	intronic	.	SELPLG	ENSG00000110876
rs574972587	chr1:15751445	-0.07868	N	N	NA	intronic	.	EFHD2	ENSG00000142634
rs536328388	chr4:106069094	-0.10974	N	chr4:105806108	NA	intronic	.	TET2	ENSG00000168769
rs568312847	chr1:28500474	-0.13846	N	chr1:28216736	NA	intronic	.	PTAFR	ENSG00000169403
rs1885289	chr20:47436524	0.15967	N	chr20:47384301	4	intronic	.	PREX1	ENSG00000124126
rs559407882	chr5:14591314	-0.01791	N	chr5:14610309	NA	intronic	.	FAM105A	ENSG00000145569
rs57906616	chr2:68590759	-0.19963	N	chr2:68615546	6	intergenic	.	.	.
rs566199839	chr1:111423013	0.21244	N	chr1:111348029	NA	intronic	.	CD53	ENSG00000143119
rs186871687	chr15:65151990	0.08331	N	chr15:64672002	7	intronic	.	PLEKHO2	ENSG00000241839
rs565845451	chr1:28199750	0.08002	N	chr1:28216736	NA	intronic	.	THEMIS2	ENSG00000130775
rs145497728	chr2:158278936	0.08331	N	chr2:158520905	6	intronic	.	CYTIP	ENSG00000115165
rs573171736	chr12:104865660	-0.02873	N	N	NA	intronic	.	CHST11	ENSG00000171310
rs182002597	chr13:46757413	0.03674	N	N	4	upstream	.	.	.
rs576742018	chr16:57117497	-0.15418	N	chr16:57061189	NA	downstream	.	.	.
rs576712352	chr11:72504392	0.1149	N	chr11:72943483	NA	UTR5	.	STARD10	ENSG00000214530
rs556813246	chr2:202049298	0.07785	N	chr2:202112471	NA	intronic	.	CASP10	ENSG00000003400
rs188571010	chr1:161039837	0.30228	N	chr1:161188893	2a	upstream;downstream	.	.	.
rs183565685	chr1:92951700	-0.10411	N	chr1:92733769	2b	intronic	.	GFI1	ENSG00000162676
rs571927727	chr12:105134848	-0.00181	N	N	NA	intronic	.	CHST11	ENSG00000171310
rs534593322	chr7:50358218	0.12262	N	chr7:50313352	NA	intronic	.	IKZF1	ENSG00000185811
rs116063970	chr4:8223925	0.04715	N	N	5	intronic	.	SH3TC1	ENSG00000125089
rs577948475	chr5:171546320	0.18705	N	chr5:171931939	NA	intronic	.	STK10	ENSG00000072786
rs532145164	chr9:92056462	-0.10258	N	chr9:91593290	NA	intronic	.	SEMA4D	ENSG00000187764
rs73884199	chr22:37680708	0.12262	N	chr22:37258986	4	intronic	.	CYTH4	ENSG00000100055
rs541285280	chr16:88763994	-0.14009	N	chr16:88518569	NA	exonic	synonymous	RNF166	ENSG00000158717
rs184682184	chr20:47429131	0.09497	N	chr20:47384301	5	intronic	.	PREX1	ENSG00000124126
rs552882081	chr2:143906553	-0.05308	N	chr2:144328534	NA	intronic	.	ARHGAP15	ENSG00000075884
rs146887847	chr19:14484144	0.03674	N	chr19:14499477	7	intergenic	.	.	.
rs569501231	chr3:14461447	-0.12418	N	N	NA	intronic	.	SLC6A6	ENSG00000131389
rs528924300	chr11:48131486	-0.03269	N	chr11:47888036	NA	intronic	.	PTPRJ	ENSG00000149177
rs138041963	chr12:25206456	-0.08796	N	N	5	intronic	.	LRMP	ENSG00000118308
rs546472692	chr22:37620112	0.05612	N	chr22:37258986	NA	intergenic	.	.	.
rs142023510	chr7:149191863	-0.07525	N	chr7:148886058	4	intronic	.	ZNF746	ENSG00000181220
rs78590775	chr19:48833598	-0.13	N	chr19:49127490	4	exonic	synonymous	EMP3	ENSG00000142227
rs191522592	chr8:56904557	0.22505	N	chr8:56800362	4	intronic	.	LYN	ENSG00000254087
rs554313800	chr5:176728174	0.02874	N	chr5:176792491	NA	downstream	.	.	.
rs559420207	chr12:53599240	-0.12345	N	chr12:53747853	NA	intronic	.	ITGB7	ENSG00000139626
rs201340044	chr7:99995502	-0.2238	N	chr7:100278657	2b	exonic	nonsynonymous	PILRA	ENSG00000085514
rs143281986	chr1:167632858	-0.1071	N	chr1:167600842	4	intronic	.	RCSD1	ENSG00000198771
rs560635296	chr11:73685577	0.35983	N	N	NA	downstream	.	.	.
rs573706609	chr2:69037212	-0.0481	N	chr2:68615546	NA	intronic	.	ARHGAP25	ENSG00000163219
rs137940432	chr4:100768158	-0.05308	N	N	3a	intronic	.	DAPP1	ENSG00000070190
rs532635644	chr16:31211227	0.2238	N	chr16:31015877	NA	intergenic	.	.	.
rs370712125	chr2:101924168	-0.04699	N	chr2:102315933	4	intronic	.	RNF149	ENSG00000163162
rs2349071	chr2:202130881	-0.05732	N	chr2:202112471	6	intronic	.	CASP8	ENSG00000064012
rs530519091	chr1:198636652	0.07661	N	chr1:199000727	NA	intronic	.	PTPRC	ENSG00000081237
rs559380384	chr10:135073335	-0.08362	N	N	NA	intergenic	.	.	.
rs139091589	chr8:134073949	0.06985	N	chr8:134103953	5	intronic	.	SLA	ENSG00000155926
rs143209312	chr5:96217313	-0.19	N	N	4	intronic	.	ERAP2	ENSG00000164308
rs530134886	chr11:73097808	0.15967	N	chr11:72943483	NA	intronic	.	RELT	ENSG00000054967
rs545136597	chr8:130998261	-0.08046	N	chr8:130572110	NA	intergenic	.	.	.
rs535868618	chr11:48055729	0.06743	N	chr11:47888036	NA	intronic	.	PTPRJ	ENSG00000149177
rs186192549	chr5:1504291	0.10324	N	chr5:1313242	4	intronic	.	LPCAT1	ENSG00000153395
rs532181899	chr17:43483073	-0.22242	N	chr17:43488792	NA	exonic	nonsynonymous	ARHGAP27	ENSG00000159314
rs183833024	chr12:89746109	-0.17504	N	chr12:89830720	4	UTR5	.	DUSP6	ENSG00000139318
rs12195208	chr6:29908426	-0.08744	N	chr6:29596242	5	intergenic	.	.	.
rs534243729	chr2:175437709	-0.18346	N	N	NA	intronic	.	WIPF1	ENSG00000115935
rs561121641	chr20:47425166	0.11047	N	chr20:47384301	NA	intronic	.	PREX1	ENSG00000124126
rs140454930	chr15:81604393	-0.18917	N	N	4	UTR3	.	IL16	ENSG00000172349
rs141315508	chr5:39209642	0.00748	N	N	7	intronic	.	FYB	ENSG00000082074
rs565846905	chr4:38807800	-0.19963	N	chr4:38677227	NA	intergenic	.	.	.
rs138276912	chr5:171590892	-0.07002	N	chr5:171931939	3a	intronic	.	STK10	ENSG00000072786
rs553381322	chr20:47366362	0.1149	N	chr20:47384301	NA	intronic	.	PREX1	ENSG00000124126
rs374589422	chr1:40851952	-0.01603	N	chr1:40406715	4	intronic	.	SMAP2	ENSG00000084070
rs550495552	chr7:50461536	-0.16656	N	chr7:50313352	NA	intronic	.	IKZF1	ENSG00000185811
rs141071852	chr6:24954226	-0.10227	N	N	5	intronic	.	.	.
rs565154411	chr1:198656830	-0.00304	N	chr1:199000727	NA	intronic	.	PTPRC	ENSG00000081237
rs200122121	chr11:615379	0.28167	N	chr11:307961	2b	UTR5	.	IRF7	ENSG00000185507
rs8114369	chr20:42286471	-0.16595	N	chr20:42202077	4	intergenic	.	.	.
rs143402580	chr1:31226160	0.21244	N	chr1:31231680	2b	intronic	.	LAPTM5	ENSG00000162511
rs550807148	chr11:128577257	-0.01322	N	chr11:128562098	NA	intronic	.	FLI1	ENSG00000151702
rs2338873	chr5:169708691	0.14801	N	chr5:169691627	5	intronic	.	LCP2	ENSG00000043462
rs1896795	chr15:80258336	0.03184	N	chr15:80279344	3a	intronic	.	BCL2A1	ENSG00000140379
rs189093290	chr9:93564504	-0.21103	N	chr9:93926650	4	intronic	.	SYK	ENSG00000165025
rs569937467	chr19:824467	-0.20909	N	chr19:836144	NA	intergenic	.	.	.
rs541385254	chr17:8856107	-0.02835	N	chr17:8784361	NA	intronic	.	PIK3R5	ENSG00000141506
rs550980376	chr2:112249873	0.0169	N	chr2:111790804	NA	ncRNA_intronic	.	.	.
rs138975804	chr4:185341682	0.0119	N	N	2b	intronic	.	IRF2	ENSG00000168310
rs142760690	chr22:18263106	-0.05308	N	chr22:18286672	4	downstream	.	.	.
rs139093717	chr2:233959052	-0.08354	N	chr2:234115629	6	intronic	.	.	.
rs551578413	chr6:137540113	0.02588	N	chr6:137082948	NA	intronic	.	IFNGR1	ENSG00000027697
rs114104866	chr7:50426454	0.14555	N	chr7:50313352	5	intronic	.	IKZF1	ENSG00000185811
rs79538278	chr2:68617256	-0.20254	N	chr2:68615546	4	intronic	.	PLEK	ENSG00000115956
rs80126952	chr19:6813514	-0.19722	N	chr19:6671369	6	intronic	.	VAV1	ENSG00000141968
rs45526634	chr2:113942348	-0.03596	N	chr2:113712407	3a	intronic	.	PSD4	ENSG00000125637
rs116323441	chr1:202123861	-0.15457	N	N	4	intronic	.	PTPN7	ENSG00000143851
rs534987812	chr16:29025036	-0.21456	N	N	NA	intergenic	.	.	.
rs192022780	chr17:72459953	0.03526	N	chr17:72695211	3a	intergenic	.	.	.
rs372022291	chr8:56779855	-0.11538	N	chr8:56800362	3a	intergenic	.	.	.
rs141914153	chr15:65174382	0.10324	N	N	4	intergenic	.	.	.
rs546783542	chr7:104626175	0.11047	N	N	NA	ncRNA_exonic	.	.	.
rs539163228	chr4:2789070	0.16619	N	chr4:3148276	NA	intergenic	.	.	.
rs587682394	chr3:50272432	0.14228	N	chr3:50160109	NA	intronic	.	GNAI2	ENSG00000114353
rs62193107	chr2:231092166	-0.21946	N	chr2:231161026	4	intronic	.	SP140	ENSG00000079263
rs554947312	chr17:8819189	-0.12384	N	chr17:8784361	NA	intronic	.	PIK3R5	ENSG00000141506
rs540286774	chr3:14465164	0.21244	N	N	NA	intronic	.	SLC6A6	ENSG00000131389
rs61764023	chr19:48833545	-0.13	N	chr19:49127490	4	intronic	.	EMP3	ENSG00000142227
rs561536897	chr9:77757364	0.10472	N	N	NA	intronic	.	OSTF1	ENSG00000134996
rs3809464	chr14:105533699	-0.02769	N	chr14:105637156	2b	intergenic	.	.	.
rs540449360	chr3:14470438	0.21244	N	N	NA	intronic	.	SLC6A6	ENSG00000131389
rs573939225	chr17:72458566	-0.14621	N	chr17:72695211	NA	intergenic	.	.	.
rs543261069	chr1:112013646	0.0062	N	N	NA	intergenic	.	.	.
rs529839099	chr17:76123077	0.35983	N	chr17:76257892	NA	intronic	.	TMC6	ENSG00000141524
rs536083787	chr1:40850484	0.02874	N	chr1:40406715	NA	intronic	.	SMAP2	ENSG00000084070
rs3809466	chr14:105533648	-0.02769	N	chr14:105637156	4	intergenic	.	.	.
rs186299813	chr11:64643717	0.11169	N	N	2b	intronic	.	EHD1	ENSG00000110047
rs543633983	chr9:92069489	-0.19692	N	chr9:91593290	NA	intronic	.	SEMA4D	ENSG00000187764
rs62073442	chr17:81007006	-0.18917	N	chr17:81084522	5	intronic	.	B3GNTL1	ENSG00000175711
rs552092964	chr3:14480492	-0.1268	N	N	NA	intronic	.	SLC6A6	ENSG00000131389
rs2484460	chr1:111762881	-0.15399	N	chr1:111348029	4	intergenic	.	.	.
rs565003778	chr16:4400810	0.30706	N	chr16:4476089	NA	intronic	.	CORO7-PAM16	ENSG00000103426
rs149563859	chr3:128839665	0.03597	N	chr3:129284415	3a	intronic	.	ISY1-RAB43	ENSG00000261796
rs553305263	chr17:4620948	-0.03757	N	chr17:4755424	NA	intronic	.	ARRB2	ENSG00000141480
rs572709853	chr11:64640983	-0.17153	N	N	NA	intronic	.	EHD1	ENSG00000110047
rs74922110	chr2:113466670	-0.12473	N	chr2:113712407	5	intergenic	.	.	.
rs369268113	chr12:109017167	0.08151	N	chr12:108721636	4	exonic	nonsynonymous	SELPLG	ENSG00000110876
rs577880268	chr5:39174908	0.0325	N	N	NA	intronic	.	FYB	ENSG00000082074
rs556011110	chr5:1490533	0.08924	N	chr5:1313242	NA	intronic	.	LPCAT1	ENSG00000153395
rs185477103	chr19:42054467	-0.05798	N	N	5	intergenic	.	.	.
rs530419637	chr11:3848694	0.12356	N	N	NA	UTR3	.	RHOG	ENSG00000177105
rs548348310	chr19:51626899	0.03635	N	chr19:51728477	NA	intergenic	.	.	.
rs552487071	chr4:39029384	-0.12473	N	chr4:38677227	NA	intronic	.	TMEM156	ENSG00000121895
rs542838581	chr10:99092723	0.00335	N	chr10:98978045	NA	UTR3	.	FRAT2	ENSG00000181274
rs151170391	chr10:73511604	0.08151	N	chr10:73520632	7	exonic	nonsynonymous	CDH23	ENSG00000107736
rs61789662	chr1:28204848	0.21244	N	chr1:28216736	4	intronic	.	THEMIS2	ENSG00000130775
rs144279297	chr7:43687172	-0.00181	N	N	4	exonic	nonsynonymous	COA1	ENSG00000106603
rs61789660	chr1:28199681	0.08002	N	chr1:28216736	4	intronic	.	THEMIS2	ENSG00000130775
rs61789661	chr1:28201987	0.22505	N	chr1:28216736	2a	intronic	.	THEMIS2	ENSG00000130775
rs189814053	chr14:93134332	0.16834	N	chr14:93103729	5	intronic	.	RIN3	ENSG00000100599
rs79870446	chr12:62655785	0.15967	N	chr12:62818841	5	intronic	.	USP15	ENSG00000135655
rs528393138	chr11:117851035	-0.1984	N	chr11:118081270	NA	intergenic	.	.	.
rs575417509	chr3:38193469	-0.18448	N	N	NA	intergenic	.	.	.
rs554095556	chr2:219095222	0.12262	N	chr2:219212037	NA	intronic	.	ARPC2	ENSG00000163466
rs548361910	chr8:134086536	-0.1463	N	chr8:134103953	NA	intronic	.	SLA	ENSG00000155926
rs527608377	chr15:65129985	0.16767	N	chr15:64672002	NA	intergenic	.	.	.
rs559893921	chr16:28222228	-0.01603	N	chr16:28131510	NA	intronic	.	XPO6	ENSG00000169180
rs547136301	chr15:65165616	-0.05506	N	chr15:64672002	NA	intergenic	.	.	.
rs74392075	chr8:56852096	0.12083	N	chr8:56800362	2b	intronic	.	LYN	ENSG00000254087
rs551286390	chr9:130529184	0.12262	N	chr9:130764955	NA	exonic	nonsynonymous	SH2D3C	ENSG00000095370
rs139477403	chr14:91875354	0.15967	N	N	2b	intronic	.	CCDC88C	ENSG00000015133
rs190486441	chr1:183600696	-0.1069	N	chr1:183144723	7	intronic	.	ARPC5	ENSG00000162704
rs139477400	chr14:78072178	-0.10471	N	chr14:77939965	4	intronic	.	SPTLC2	ENSG00000100596
rs553428392	chr16:4397404	0.25959	N	chr16:4476089	NA	intronic	.	CORO7-PAM16	ENSG00000103426
rs117452052	chr22:39147793	-0.15445	N	chr22:39552075	2b	intronic	.	SUN2	ENSG00000100242
rs534977287	chr16:31271665	0.10324	N	chr16:31015877	NA	intronic	.	ITGAM	ENSG00000169896
rs560088152	chr14:76007679	0.07641	N	chr14:75981856	NA	intronic	.	BATF	ENSG00000156127
rs574223217	chr2:219086565	0.09017	N	chr2:219212037	NA	intronic	.	ARPC2	ENSG00000163466
rs371587115	chr17:8859507	-0.12384	N	chr17:8784361	5	intronic	.	PIK3R5	ENSG00000141506
rs566461177	chr8:131013856	0.08151	N	chr8:130572110	NA	intergenic	.	.	.
rs549703167	chr5:176871670	-0.19031	N	chr5:176792491	NA	ncRNA_intronic	.	.	.
rs537546153	chr9:117140083	0.21244	N	N	NA	intronic	.	AKNA	ENSG00000106948
rs183304694	chr6:36087161	0.08151	N	chr6:36353934	4	intergenic	.	.	.
rs541110708	chr16:81868093	-0.22014	N	chr16:81604251	NA	intronic	.	PLCG2	ENSG00000197943
rs376957509	chr19:35502891	0.05097	N	N	4	intronic	.	GRAMD1A	ENSG00000089351
rs144051400	chr19:8638087	0.12262	N	N	6	intronic	.	MYO1F	ENSG00000142347
rs75362349	chr11:72532129	-0.19031	N	chr11:72943483	2b	intronic	.	ATG16L2	ENSG00000168010
rs560844347	chr6:31707492	-0.16217	N	N	NA	upstream	.	CLIC1	ENSG00000213719
rs138566304	chr17:56366230	-0.07998	N	chr17:56385573	7	intergenic	.	.	.
rs149408051	chr5:39274877	0.0062	N	N	3a	intergenic	.	.	.
rs75576060	chr9:77705187	-0.09043	N	N	5	intronic	.	OSTF1	ENSG00000134996
rs143890211	chr12:105037674	0.19835	N	N	3a	intronic	.	CHST11	ENSG00000171310
rs527749370	chr19:54714478	0.1149	N	chr19:54327869	NA	intergenic	.	.	.
rs537080643	chr21:34575498	-0.15936	N	chr21:34439889	NA	intergenic	.	.	.
rs565271279	chr1:28502128	-0.18646	N	chr1:28216736	NA	intronic	.	PTAFR	ENSG00000169403
rs544641192	chr21:46337985	-0.03757	N	N	NA	intronic	.	ITGB2	ENSG00000160255
rs370798944	chr17:76126633	0.32767	N	chr17:76257892	4	intronic	.	TMC6	ENSG00000141524
rs192968210	chr19:14490445	0.16767	N	chr19:14499477	5	intergenic	.	.	.
rs190891984	chr6:41693893	-0.21354	N	chr6:42037348	7	intronic	.	TFEB	ENSG00000112561
rs146379089	chr4:39032185	-0.1432	N	chr4:38677227	3a	intronic	.	TMEM156	ENSG00000121895
rs181615467	chr2:113948881	-0.13264	N	chr2:113712407	7	intronic	.	PSD4	ENSG00000125637
rs570519443	chr7:50346201	0.18619	N	chr7:50313352	NA	intronic	.	IKZF1	ENSG00000185811
rs530449463	chr2:233926918	0.12262	N	chr2:234115629	NA	intronic	.	.	.
rs187801124	chr7:106514663	-0.2092	N	chr7:106372219	5	intronic	.	PIK3CG	ENSG00000105851
rs544892233	chr3:32438632	-0.03435	N	N	NA	intronic	.	CMTM7	ENSG00000153551
rs566640446	chr16:57060689	0.2342	N	chr16:57061189	NA	exonic	nonsynonymous	NLRC5	ENSG00000140853
rs56772305	chr3:14449123	0.01945	N	N	7	intronic	.	SLC6A6	ENSG00000131389
rs114146285	chr20:47435359	0.17227	N	chr20:47384301	4	intronic	.	PREX1	ENSG00000124126
rs571342299	chr16:88716972	-0.06177	N	chr16:88518569	NA	intronic	.	CYBA	ENSG00000051523
rs4851416	chr2:101924004	-0.04699	N	chr2:102315933	2b	intronic	.	RNF149	ENSG00000163162
rs143914360	chr11:64630253	-0.06109	N	N	5	intronic	.	EHD1	ENSG00000110047
rs143914362	chr7:43698618	-0.11099	N	N	2b	intronic	.	COA1	ENSG00000106603
rs569656778	chr18:2654253	0.06743	N	N	NA	ncRNA_intronic	.	.	.
rs550797357	chr16:81866514	-0.05995	N	chr16:81604251	NA	intronic	.	PLCG2	ENSG00000197943
rs6456769	chr6:27107865	0.26229	N	N	2b	intronic	.	HIST1H4I	ENSG00000198339
rs560522989	chr19:1088410	0.27001	N	chr19:836144	NA	UTR3	.	POLR2E	ENSG00000099817
rs566360968	chr1:12251056	-0.14318	N	chr1:12246175	NA	exonic	nonsynonymous	TNFRSF1B	ENSG00000028137
rs186079551	chr1:28210535	0.14801	N	chr1:28216736	4	intronic	.	THEMIS2	ENSG00000130775
rs566902944	chr14:92984199	0.05225	N	chr14:93103729	NA	intronic	.	RIN3	ENSG00000100599
rs560158722	chr4:154413224	-0.19868	N	N	NA	intronic	.	KIAA0922	ENSG00000121210
rs541121150	chr16:88715708	0.00655	N	chr16:88518569	NA	intronic	.	CYBA	ENSG00000051523
rs185700234	chr11:67043973	0.0863	N	chr11:66855593	2b	intronic	.	ADRBK1	ENSG00000173020
rs555893709	chr22:50965769	-0.16555	N	chr22:50628937	NA	intronic	.	TYMP	ENSG00000025708
rs576390238	chr9:114823838	-0.19926	N	chr9:114657707	NA	ncRNA_intronic	.	SUSD1	ENSG00000106868
rs546475953	chr5:76153606	-0.05975	N	chr5:76058509	NA	intronic	.	S100Z	ENSG00000171643
rs138264919	chr11:74171762	-0.1756	N	N	5	intronic	.	KCNE3	ENSG00000175538
rs368533611	chr16:27335061	0.08681	N	chr16:27356398	6	intronic	.	IL4R	ENSG00000077238
rs548925376	chr8:38762623	-0.19	N	chr8:38804069	NA	intronic	.	PLEKHA2	ENSG00000169499
rs546431389	chr19:54713249	0.24263	N	chr19:54327869	NA	intergenic	.	.	.
rs182053126	chr11:118086407	0.16767	N	chr11:118081270	7	intronic	.	AMICA1	ENSG00000160593
rs72717531	chr5:1490019	0.08331	N	chr5:1313242	4	intronic	.	LPCAT1	ENSG00000153395
rs544076207	chr19:54884945	-0.1051	N	N	NA	intergenic	.	.	.
rs553233870	chr2:69003485	0.12262	N	chr2:68615546	NA	intronic	.	ARHGAP25	ENSG00000163219
rs368924901	chr11:58343281	0.13136	N	N	4	UTR5	.	LPXN	ENSG00000110031
rs181939979	chr1:112012748	0.05097	N	N	7	intergenic	.	.	.
rs541436590	chr2:202097925	0.22524	N	chr2:202112471	NA	upstream	.	.	.
rs531112659	chr3:52272580	0.10597	N	N	NA	intronic	.	TWF2	ENSG00000247596
rs543358746	chr3:14475220	0.16767	N	N	NA	intronic	.	SLC6A6	ENSG00000131389
rs557697800	chr10:99092371	0.00335	N	chr10:98978045	NA	UTR3	.	FRAT2	ENSG00000181274
rs375625886	chr2:158299066	-0.07989	N	chr2:158520905	4	intronic	.	CYTIP	ENSG00000115165
rs7255427	chr19:1030477	-0.07075	N	chr19:836144	5	intronic	.	CNN2	ENSG00000064666
rs140624043	chr1:167618319	0.01708	N	chr1:167600842	5	intronic	.	RCSD1	ENSG00000198771
rs576255236	chr14:93118509	0.31506	N	chr14:93103729	NA	exonic	nonsynonymous	RIN3	ENSG00000100599
rs12207404	chr6:31236201	0.04511	N	N	3a	downstream	.	.	.
rs139349461	chr1:160550377	0.16767	N	N	4	intergenic	.	.	.
rs560569376	chr17:4620793	-0.03757	N	chr17:4755424	NA	intronic	.	ARRB2	ENSG00000141480
rs566136647	chr2:68607291	-0.14977	N	chr2:68615546	NA	intronic	.	PLEK	ENSG00000115956
rs529021884	chr11:48004813	-0.04529	N	chr11:47888036	NA	intronic	.	PTPRJ	ENSG00000149177
rs530493979	chr17:47297682	-0.19905	N	chr17:47488823	NA	exonic	nonsynonymous	ABI3	ENSG00000108798
rs186260588	chr3:183268563	-0.07284	N	chr3:183730295	7	ncRNA_intronic	.	KLHL6	ENSG00000172578
rs28722103	chr17:29141423	0.02238	Y	N	5	intronic	.	CRLF3	ENSG00000176390
rs8072449	chr17:73312184	-0.12524	Y	chr17:73801154	3a	intergenic	.	.	.
rs542327147	chr1:160652281	-0.14557	N	N	NA	intronic	.	CD48	ENSG00000117091
rs534140331	chr11:118095852	0.11585	N	chr11:118081270	NA	upstream	.	.	.
rs559177271	chr7:36763610	0.03635	N	N	NA	intronic	.	AOAH	ENSG00000136250
rs149192669	chr2:202100982	0.12262	N	chr2:202112471	5	intronic	.	CASP8	ENSG00000064012
rs10257166	chr7:45018300	0.27001	N	chr7:44811223	4	intronic	.	MYO1G	ENSG00000136286
rs189911962	chr6:138249470	-0.03521	N	chr6:138083965	4	intergenic	.	.	.
rs538784453	chr1:160806465	-0.16979	N	chr1:161188893	NA	intronic	.	CD244	ENSG00000122223
rs368934538	chr20:5731274	-0.21832	N	N	2b	intronic	.	C20orf196	ENSG00000171984
rs573247159	chr22:37693536	0.12262	N	chr22:37258986	NA	intronic	.	CYTH4	ENSG00000100055
rs553654597	chr7:73625170	0.01728	N	N	NA	intronic	.	LAT2	ENSG00000086730
rs192305808	chr11:64638064	0.02874	N	N	4	intronic	.	EHD1	ENSG00000110047
rs570785179	chr2:231089842	-0.08362	N	chr2:231161026	NA	intronic	.	SP110	ENSG00000135899
rs529411750	chr17:47271125	-0.1364	N	chr17:47488823	NA	intergenic	.	.	.
rs559003642	chr14:88475164	-0.15308	N	chr14:88472595	NA	intronic	.	GPR65	ENSG00000140030
rs189099975	chr11:117881173	0.16767	N	chr11:118081270	5	intergenic	.	.	.
rs556384830	chr5:169710950	0.10651	N	chr5:169691627	NA	intronic	.	LCP2	ENSG00000043462
rs57016373	chr21:42734491	0.1197	N	N	4	intronic	.	MX2	ENSG00000183486
rs560426642	chr7:43624164	-0.02093	N	N	NA	intronic	.	STK17A	ENSG00000164543
rs549156243	chr12:105132635	0.15967	N	N	NA	intronic	.	CHST11	ENSG00000171310
rs527716996	chr2:219260886	0.27489	N	chr2:219212037	NA	UTR3	.	SLC11A1	ENSG00000018280
rs185971868	chr2:175483319	0.01708	N	N	6	intronic	.	WIPF1	ENSG00000115935
rs479777	chr11:64107477	0.18413	Y	chr11:63974995	1f	upstream	.	.	.
rs561745400	chr3:183269888	-0.0684	N	chr3:183730295	NA	ncRNA_exonic	.	KLHL6	ENSG00000172578
rs553872177	chr2:202076011	0.12262	N	chr2:202112471	NA	intronic	.	CASP10	ENSG00000003400
rs530342558	chr9:117140020	0.21244	N	N	NA	intronic	.	AKNA	ENSG00000106948
rs531292907	chr18:2657272	-0.02159	N	N	NA	intronic	.	SMCHD1	ENSG00000101596
rs144959499	chr1:117312567	-0.20687	N	chr1:117544331	4	downstream	.	.	.
rs190465220	chr7:99963974	-0.03886	N	chr7:100278657	3a	ncRNA_intronic	.	.	.
rs372235855	chr19:14493795	0.16767	N	chr19:14499477	5	intronic	.	CD97	ENSG00000123146
rs76973380	chr1:45196748	0.10081	N	N	4	intergenic	.	.	.
rs113675606	chr5:131755394	-0.2154	N	chr5:131705458	4	ncRNA_intronic	.	.	.
rs566972514	chr4:185378308	-0.02298	N	N	NA	intronic	.	IRF2	ENSG00000168310
rs115417212	chr14:78057313	-0.05995	N	chr14:77939965	4	intronic	.	SPTLC2	ENSG00000100596
rs1055821	chr6:31321919	-0.01245	N	N	2b	UTR3	.	HLA-B	ENSG00000234745
rs185142599	chr16:84632214	-0.01603	N	chr16:84581684	5	intronic	.	COTL1	ENSG00000103187
rs540322459	chr1:209933100	0.01708	N	chr1:209942435	NA	intronic	.	TRAF3IP3	ENSG00000009790
rs546194168	chr8:38796774	-0.19	N	chr8:38804069	NA	intronic	.	PLEKHA2	ENSG00000169499
rs571146645	chr1:26647062	0.13428	N	chr1:27100243	NA	downstream	.	.	.
rs544839632	chr21:34577398	0.09046	N	chr21:34439889	NA	intergenic	.	.	.
rs574573165	chr12:89746043	-0.17504	N	chr12:89830720	NA	UTR5	.	DUSP6	ENSG00000139318
rs183091402	chr5:133860151	-0.21832	N	chr5:134343469	2a	intronic	.	.	.
rs181443082	chr1:1710995	0.09648	N	N	2b	intronic	.	NADK	ENSG00000008130
rs181559810	chr19:35503707	0.20734	N	N	5	intronic	.	GRAMD1A	ENSG00000089351
rs183980819	chr21:46324943	0.01728	N	N	5	intronic	.	ITGB2	ENSG00000160255
rs528663380	chr12:57882374	-0.03569	N	chr12:57493727	NA	intronic	.	MARS	ENSG00000166986
rs78864142	chr16:85936140	-0.05308	N	chr16:85938755	4	intronic	.	IRF8	ENSG00000140968
rs116437257	chr15:73076786	-0.14016	N	N	4	ncRNA_exonic	.	.	.
rs77807689	chr11:48055490	0.06743	N	chr11:47888036	4	intronic	.	PTPRJ	ENSG00000149177
rs549272819	chr9:95893530	-0.11627	N	chr9:95684697	NA	intronic	.	NINJ1	ENSG00000131669
rs538989927	chr7:138792633	0.06419	N	chr7:138735512	NA	intronic	.	ZC3HAV1	ENSG00000105939
rs190665206	chr14:102174424	-0.20676	N	N	2b	intergenic	.	.	.
rs547166073	chr8:27223536	0.08151	N	chr8:27208126	NA	intronic	.	PTK2B	ENSG00000120899
rs7123368	chr11:64627117	0.15168	Y	N	2b	intronic	.	EHD1	ENSG00000110047
rs528976403	chr14:78108146	-0.12473	N	chr14:77939965	NA	intergenic	.	.	.
rs553619793	chr19:48833414	-0.13	N	chr19:49127490	NA	intronic	.	EMP3	ENSG00000142227
rs370295803	chr3:121372879	-0.1128	N	chr3:121781723	7	intronic	.	HCLS1	ENSG00000180353
rs189674375	chr17:61772798	-0.17749	N	chr17:61931549	2b	UTR3	.	MAP3K3	ENSG00000198909
rs568951988	chr6:35265360	0.18413	N	chr6:35602972	NA	upstream	.	.	.
rs369300028	chr11:64637561	-0.03569	N	N	4	intronic	.	EHD1	ENSG00000110047
rs577756898	chr11:48050335	0.16767	N	chr11:47888036	NA	intronic	.	PTPRJ	ENSG00000149177
rs553844714	chr1:31225977	0.21244	N	chr1:31231680	NA	intronic	.	LAPTM5	ENSG00000162511
rs563265928	chr17:29636049	-0.05308	N	N	NA	intronic	.	NF1	ENSG00000196712
rs577406290	chr22:50637822	0.17726	N	chr22:50628937	NA	UTR3	.	TRABD	ENSG00000170638
rs551561424	chr8:131017483	-0.21291	N	chr8:130572110	NA	intergenic	.	.	.
rs185837749	chr14:78060884	0.08151	N	chr14:77939965	7	intronic	.	SPTLC2	ENSG00000100596
rs181378660	chr1:40871044	-0.02796	N	chr1:41356780	5	intronic	.	SMAP2	ENSG00000084070
rs549943377	chr9:117142545	0.21244	N	N	NA	intronic	.	AKNA	ENSG00000106948
rs185968567	chr19:1041490	-0.02093	N	chr19:836144	4	intronic	.	ABCA7	ENSG00000064687
rs72558338	chr11:65405417	0.26229	N	chr11:65705432	4	upstream;downstream	.	.	.
rs556542802	chr1:167617923	0.01708	N	chr1:167600842	NA	intronic	.	RCSD1	ENSG00000198771
rs6031944	chr20:43665832	-0.06708	Y	N	4	intronic	.	STK4	ENSG00000101109
rs185449432	chr5:169081414	-0.10213	N	N	5	exonic	synonymous	DOCK2	ENSG00000134516
rs576839681	chr17:28026910	-0.00222	N	chr17:28059970	NA	intronic	.	SSH2	ENSG00000141298
rs564458718	chr9:134145980	0.18413	N	N	NA	intronic	.	FAM78A	ENSG00000126882
rs537479668	chr9:134146138	0.18413	N	N	NA	intronic	.	FAM78A	ENSG00000126882
rs541804132	chr17:76374309	0.05047	N	chr17:76257892	NA	upstream	.	.	.
rs41560617	chr6:31237761	0.12262	N	N	4	exonic	nonsynonymous	HLA-C	ENSG00000204525
rs7196717	chr16:4466430	0.14369	N	chr16:4476089	4	intronic	.	CORO7	ENSG00000262246
rs367996753	chr1:27942362	-0.13397	N	chr1:28216736	2b	intronic	.	FGR	ENSG00000000938
rs560354507	chr12:6901451	0.07671	N	chr12:6499533	NA	intronic	.	CD4	ENSG00000010610
rs533130046	chr11:48077351	0.00748	N	chr11:47888036	NA	intronic	.	PTPRJ	ENSG00000149177
rs577571142	chr8:56848953	0.05413	N	chr8:56800362	NA	intronic	.	LYN	ENSG00000254087
rs561107297	chr10:99093441	0.07109	N	chr10:98978045	NA	UTR3	.	FRAT2	ENSG00000181274
rs540680224	chr20:47393756	0.35983	N	chr20:47384301	NA	intronic	.	PREX1	ENSG00000124126
rs372829323	chr17:73840468	0.28967	N	chr17:73822598	4	UTR5	.	UNC13D	ENSG00000092929
rs2241715	chr19:41856886	0.02874	Y	N	4	intronic	.	TGFB1	ENSG00000105329
rs2241714	chr19:41869392	-0.01603	Y	N	1f	exonic	synonymous	B9D2	ENSG00000123810
rs2241717	chr19:41854052	-0.09173	Y	N	5	intronic	.	TGFB1	ENSG00000105329
rs2241716	chr19:41854086	-0.09173	N	N	5	intronic	.	TGFB1	ENSG00000105329
rs144084436	chr21:15906986	0.10624	N	chr21:16371102	4	intronic	.	SAMSN1	ENSG00000155307
rs116049368	chr10:30817570	-0.15013	N	chr10:30496125	4	intergenic	.	.	.
rs2241713	chr19:41869468	0.03674	Y	N	1f	intronic	.	B9D2	ENSG00000123810
rs2241712	chr19:41869756	0.18413	Y	N	2b	intronic	.	B9D2	ENSG00000123810
rs576923572	chr17:76130112	0.21244	N	chr17:76257892	NA	intronic	.	TMC8	ENSG00000167895
rs12809549	chr12:54890737	-0.13181	N	chr12:54685880	7	upstream	.	.	.
rs2285519	chr12:111868137	-0.22217	N	chr12:112212874	4	intronic	.	SH2B3	ENSG00000111252
rs551363405	chr4:1728431	-0.08316	N	chr4:1392789	NA	intronic	.	TACC3	ENSG00000013810
rs186646110	chr7:98974687	0.12262	N	chr7:99036920	5	intronic	.	ARPC1B	ENSG00000130429
rs146469652	chr8:131025080	-0.13145	N	chr8:130572110	5	intergenic	.	.	.
rs549324046	chr19:18283694	0.03118	N	chr19:18398030	NA	upstream	.	.	.
rs546514538	chr9:117136627	0.21244	N	N	NA	intronic	.	AKNA	ENSG00000106948
rs73708836	chr8:134094375	0.01099	N	chr8:134103953	5	intronic	.	SLA	ENSG00000155926
rs180680428	chr4:2839078	0.15967	N	chr4:3148276	4	UTR3	.	SH3BP2	ENSG00000087266
rs587693451	chr3:50285218	0.13428	N	chr3:50160109	NA	intronic	.	GNAI2	ENSG00000114353
rs539599085	chr3:32448404	-0.08203	N	N	NA	intronic	.	CMTM7	ENSG00000153551
rs116049362	chr10:73508794	0.18413	N	chr10:73520632	4	UTR3	.	CDH23	ENSG00000107736
rs74606736	chr7:138729025	-0.13407	N	chr7:138735512	2b	UTR3	.	ZC3HAV1	ENSG00000105939
rs556178486	chr5:171533510	0.15217	N	chr5:171931939	NA	intronic	.	STK10	ENSG00000072786
rs564308395	chr4:40227921	-0.21626	N	N	NA	intronic	.	RHOH	ENSG00000168421
rs528242484	chr19:11708358	-0.13921	N	chr19:11921021	NA	UTR5	.	ZNF627	ENSG00000198551
rs183873878	chr8:56887769	-0.07727	N	chr8:56800362	6	intronic	.	LYN	ENSG00000254087
rs575720260	chr3:47017605	0.16767	N	chr3:47184055	NA	intronic	.	CCDC12	ENSG00000160799
rs545063908	chr16:50702083	-0.21316	N	chr16:50663477	NA	UTR3	.	SNX20	ENSG00000167208
rs577269273	chr19:2081976	-0.00831	N	chr19:2127272	NA	intronic	.	MOB3A	ENSG00000172081
rs117033659	chr12:15100396	-0.19591	N	chr12:14622002	6	intronic	.	ARHGDIB	ENSG00000111348
rs577269276	chr8:131025350	-0.13145	N	chr8:130572110	NA	intergenic	.	.	.
rs369536842	chr16:31364964	0.07785	N	chr16:31015877	7	intergenic	.	.	.
rs571057217	chr14:93132816	0.21837	N	chr14:93103729	NA	intronic	.	RIN3	ENSG00000100599
rs534455086	chr16:57070260	-0.01245	N	chr16:57061189	NA	intronic	.	NLRC5	ENSG00000140853
rs527281779	chr1:28197069	-0.19598	N	chr1:28216736	NA	intergenic	.	.	.
rs556041267	chr16:85969225	-0.21456	N	chr16:85938755	NA	intergenic	.	.	.
rs188741107	chr19:41810049	-0.17605	N	N	5	exonic	synonymous	HNRNPUL1	ENSG00000105323
rs574112787	chr1:9791725	-0.17326	N	chr1:9713500	NA	intronic	.	CLSTN1	ENSG00000171603
rs141624005	chr15:55574815	-0.21832	N	N	4	intronic	.	RAB27A	ENSG00000069974
rs72763862	chr15:89180975	-0.05823	N	N	2b	intronic	.	.	.
rs187514570	chr19:45258849	0.21244	N	chr19:45149235	4	intronic	.	BCL3	ENSG00000069399
rs576528990	chr2:143908977	-0.00831	N	chr2:144328534	NA	intronic	.	ARHGAP15	ENSG00000075884
rs575115474	chr21:46312742	-0.11656	N	N	NA	intronic	.	ITGB2	ENSG00000160255
rs146658736	chr5:156982620	-0.1946	N	chr5:156655015	4	intronic	.	ADAM19	ENSG00000135074
rs559555784	chr19:8628333	-0.10737	N	N	NA	intronic	.	MYO1F	ENSG00000142347
rs148422019	chr20:47345232	0.11969	N	chr20:47384301	3a	intronic	.	PREX1	ENSG00000124126
rs530650128	chr2:158327112	-0.18147	N	chr2:158520905	NA	intergenic	.	.	.
rs534381331	chr1:159890759	0.21244	N	chr1:159518892	NA	intronic	.	TAGLN2	ENSG00000158710
rs532793387	chr9:139925572	0.18413	N	chr9:139934107	NA	exonic	nonsynonymous	FUT7	ENSG00000180549
rs528815022	chr5:100238010	-0.16467	N	chr5:100200910	NA	intronic	.	ST8SIA4	ENSG00000113532
rs116660449	chr20:47408234	0.05943	N	chr20:47384301	4	intronic	.	PREX1	ENSG00000124126
rs115232279	chr1:167621038	0.01708	N	chr1:167600842	5	intronic	.	RCSD1	ENSG00000198771
rs758761	chr19:46013015	0.08151	N	chr19:45766729	4	intronic	.	VASP	ENSG00000125753
rs138890388	chr19:1087641	0.10853	N	chr19:836144	2b	UTR3	.	POLR2E	ENSG00000099817
rs182208554	chr17:76111540	0.13494	N	chr17:76257892	4	intronic	.	TMC6	ENSG00000141524
rs564797258	chr12:105082430	0.0657	N	N	NA	intronic	.	CHST11	ENSG00000171310
rs567817462	chr1:12253330	-0.07338	N	chr1:12246175	NA	intronic	.	TNFRSF1B	ENSG00000028137
rs142527437	chr17:47295162	-0.03886	N	chr17:47488823	5	exonic	nonsynonymous	ABI3	ENSG00000108798
rs535277028	chr6:27112973	-0.01603	N	N	NA	intronic	.	HIST1H2BK	ENSG00000197903
rs11903226	chr2:69039417	-0.11165	N	chr2:68615546	3a	intronic	.	ARHGAP25	ENSG00000163219
rs555996816	chr20:47386288	0.1149	N	chr20:47384301	NA	intronic	.	PREX1	ENSG00000124126
rs17878920	chr1:12230394	0.05225	N	chr1:12246175	2b	intronic	.	TNFRSF1B	ENSG00000028137
rs544668560	chr17:76374809	0.19786	N	chr17:76257892	NA	exonic	synonymous	PGS1	ENSG00000087157
rs532547241	chr19:18230472	0.09524	N	chr19:18398030	NA	intronic	.	MAST3	ENSG00000099308
rs575008488	chr6:41904466	0.28167	N	chr6:42037348	NA	intronic	.	CCND3	ENSG00000112576
rs72695386	chr1:167588882	-0.09909	N	chr1:167600842	7	intergenic	.	.	.
rs564235145	chr22:50965934	-0.16555	N	chr22:50628937	NA	intronic	.	TYMP	ENSG00000025708
rs12376344	chr9:77723161	-0.15214	N	N	6	intronic	.	OSTF1	ENSG00000134996
rs143413913	chr6:24922145	0.03375	N	N	7	intronic	.	FAM65B	ENSG00000111913
rs145918049	chr7:138796502	0.13279	N	chr7:138735512	7	intergenic	.	.	.
rs534874937	chr3:32435667	0.21244	N	N	NA	intronic	.	CMTM7	ENSG00000153551
rs11628071	chr14:50511392	-0.21456	N	N	5	ncRNA_intronic	.	.	.
rs554495972	chr17:54991480	0.09091	N	chr17:55463857	NA	upstream	.	.	.
rs552176850	chr11:1901754	-0.14977	N	chr11:2320013	NA	intronic	.	LSP1	ENSG00000130592
rs145014645	chr7:50422037	0.14555	N	chr7:50313352	5	intronic	.	IKZF1	ENSG00000185811
rs10065588	chr5:169162114	-0.17521	N	N	7	intronic	.	DOCK2	ENSG00000134516
rs570755215	chr20:47367950	0.30706	N	chr20:47384301	NA	intronic	.	PREX1	ENSG00000124126
rs184088933	chr10:26768558	-0.09719	N	chr10:26741174	6	intronic	.	APBB1IP	ENSG00000077420
rs141747735	chr17:73312706	-0.12524	N	chr17:73801154	3a	intergenic	.	.	.
rs587735851	chr3:50274382	-0.0371	N	chr3:50160109	NA	intronic	.	GNAI2	ENSG00000114353
rs75868085	chr1:111762769	-0.15399	N	chr1:111348029	4	intergenic	.	.	.
rs565864610	chr12:120105494	-0.08738	N	chr12:120146925	NA	upstream	.	.	.
rs115095317	chr9:117134091	0.30706	N	N	5	intronic	.	AKNA	ENSG00000106948
rs529396539	chr21:34754516	-0.02769	N	chr21:34439889	NA	intergenic	.	.	.
rs560601633	chr12:123911763	0.01262	N	chr12:124019055	NA	intronic	.	RILPL2	ENSG00000150977
rs541429194	chr14:70175907	-0.20176	N	chr14:69840902	NA	intronic	.	KIAA0247	ENSG00000100647
rs534191113	chr3:196379572	0.04777	N	chr3:196501413	NA	intronic	.	NRROS	ENSG00000174004
rs561257267	chr19:17954307	-0.18321	N	chr19:18398030	NA	intronic	.	JAK3	ENSG00000105639
rs72720345	chr8:131011495	-0.01603	N	chr8:130572110	4	intergenic	.	.	.
rs72720346	chr8:131011520	-0.01603	N	chr8:130572110	2b	intergenic	.	.	.
rs72720341	chr8:131010451	-0.01603	N	chr8:130572110	5	intergenic	.	.	.
rs201820695	chr22:50632771	-0.21866	N	chr22:50628937	4	exonic	nonsynonymous	TRABD	ENSG00000170638
rs2242437	chr19:1065563	0.00748	N	chr19:836144	4	UTR3	.	ABCA7	ENSG00000064687
rs2242436	chr19:1065945	0.00748	N	chr19:836144	3a	UTR5	.	HMHA1	ENSG00000180448
rs148138967	chr5:39215321	-0.12835	N	N	5	intronic	.	FYB	ENSG00000082074
rs137903810	chr19:2082199	-0.00831	N	chr19:2127272	4	intronic	.	MOB3A	ENSG00000172081
rs4078338	chr9:92047433	-0.10519	N	chr9:91593290	4	intronic	.	SEMA4D	ENSG00000187764
rs575114705	chr20:47320476	-0.20106	N	chr20:47384301	NA	intronic	.	PREX1	ENSG00000124126
rs181098463	chr20:43620852	0.16767	N	N	7	intronic	.	STK4	ENSG00000101109
rs201544430	chr22:24039353	-0.00831	N	chr22:24247310	5	ncRNA_intronic	.	RGL4	ENSG00000159496
rs115333711	chr12:15114338	-0.07622	N	chr12:14622002	2b	intronic	.	ARHGDIB	ENSG00000111348
rs557244545	chr2:136884230	-0.11076	N	chr2:136713108	NA	intergenic	.	.	.
rs539290976	chr15:77294103	0.21244	N	chr15:77313571	NA	intronic	.	PSTPIP1	ENSG00000140368
rs149895290	chr12:109017547	-0.02317	N	chr12:108721636	4	exonic	synonymous	SELPLG	ENSG00000110876
rs140368446	chr1:158985706	-0.13244	N	chr1:159062436	3a	exonic	nonsynonymous	IFI16	ENSG00000163565
rs112865532	chr20:61586278	-0.21832	N	N	4	intronic	.	SLC17A9	ENSG00000101194
rs531328157	chr3:183272909	0.16767	N	chr3:183730295	NA	intronic	.	KLHL6	ENSG00000172578
rs375142581	chr16:84629241	-0.03596	N	chr16:84581684	4	intronic	.	COTL1	ENSG00000103187
rs138843106	chr17:8858215	0.03635	N	chr17:8784361	6	intronic	.	PIK3R5	ENSG00000141506
rs528816595	chr1:200986177	-0.13799	N	N	NA	intronic	.	KIF21B	ENSG00000116852
rs528184268	chr4:185353563	-0.09396	N	N	NA	intronic	.	IRF2	ENSG00000168310
rs554133517	chr6:42901343	0.09524	N	chr6:42510602	NA	intronic	.	CNPY3	ENSG00000137161
rs139539324	chr13:46738148	0.03231	N	N	5	intronic	.	LCP1	ENSG00000136167
rs189790516	chr1:167609675	0.18479	N	chr1:167600842	5	intronic	.	RCSD1	ENSG00000198771
rs541280898	chr1:40856072	0.08151	N	chr1:40406715	NA	intronic	.	SMAP2	ENSG00000084070
rs139281619	chr1:175156815	0.02238	N	N	7	intronic	.	KIAA0040	ENSG00000235750
rs115434828	chr4:84006842	-0.11789	N	chr4:83903895	7	intergenic	.	.	.
rs577872544	chr11:67069161	-0.01394	N	chr11:66855593	NA	intronic	.	ANKRD13D	ENSG00000172932
rs201928399	chr19:49840323	0.21244	N	chr19:49459104	4	intronic	.	CD37	ENSG00000104894
rs191823181	chr2:143908199	-0.01341	N	chr2:144328534	3a	intronic	.	ARHGAP15	ENSG00000075884
rs376689661	chr7:128049326	0.13136	N	N	4	intronic	.	IMPDH1	ENSG00000106348
rs555198511	chr12:123930649	0.0661	N	chr12:124019055	NA	intergenic	.	.	.
rs78037080	chr9:92081229	-0.06109	N	chr9:91593290	5	intronic	.	SEMA4D	ENSG00000187764
rs185380473	chr2:233933797	0.12262	N	chr2:234115629	3a	intronic	.	.	.
rs534818055	chr19:51630623	-0.12384	N	chr19:52128795	NA	intronic	.	SIGLEC9	ENSG00000129450
rs115087731	chr14:91844496	0.15967	N	N	4	intronic	.	CCDC88C	ENSG00000015133
rs58752681	chr22:38033831	-0.05308	N	N	5	intergenic	.	.	.
rs149678853	chr1:31217584	0.21244	N	chr1:31231680	4	intronic	.	LAPTM5	ENSG00000162511
rs200619257	chr5:156533909	-0.06034	N	chr5:156442784	7	exonic	synonymous	HAVCR2	ENSG00000135077
rs554101553	chr5:50007072	-0.07623	N	chr5:49958363	NA	intronic	.	PARP8	ENSG00000151883
rs567410673	chr6:159520307	-0.18917	N	chr6:159469512	NA	intergenic	.	.	.
rs557850888	chr1:16766982	-0.16555	N	N	NA	upstream	.	.	.
rs139954125	chr10:135090511	0.07785	N	N	4	upstream	.	.	.
rs150332206	chr2:233935381	0.13522	N	chr2:234115629	2b	intronic	.	.	.
rs140749163	chr9:92071794	-0.06109	N	chr9:91593290	5	intronic	.	SEMA4D	ENSG00000187764
rs576460191	chr5:1504823	-0.1984	N	chr5:1313242	NA	intronic	.	LPCAT1	ENSG00000153395
rs564615177	chr6:109770622	0.01289	N	chr6:109376647	NA	exonic	synonymous	MICAL1	ENSG00000135596
rs542020308	chr19:1030351	-0.07075	N	chr19:836144	NA	intronic	.	CNN2	ENSG00000064666
rs550623269	chr3:47006566	-0.05506	N	chr3:47184055	NA	intronic	.	CCDC12	ENSG00000160799
rs558937933	chr4:39029591	-0.12473	N	chr4:38677227	NA	intronic	.	TMEM156	ENSG00000121895
rs560047520	chr2:113945069	0.01681	N	chr2:113712407	NA	intronic	.	PSD4	ENSG00000125637
rs140945380	chr2:68968797	0.12262	N	chr2:68615546	6	intronic	.	ARHGAP25	ENSG00000163219
rs551547847	chr1:31213626	0.21244	N	chr1:31231680	NA	intronic	.	LAPTM5	ENSG00000162511
rs553813830	chr19:45259725	0.14801	N	chr19:45149235	NA	intronic	.	BCL3	ENSG00000069399
rs369658665	chr19:932766	0.13907	N	chr19:836144	2a	intronic	.	ARID3A	ENSG00000116017
rs182322239	chr2:68999196	0.12262	N	chr2:68615546	5	intronic	.	ARHGAP25	ENSG00000163219
rs534489252	chr5:50007053	-0.05798	N	chr5:49958363	NA	intronic	.	PARP8	ENSG00000151883
rs574732919	chr1:45187505	0.08916	N	N	NA	intronic	.	C1orf228	ENSG00000198520
rs527483144	chr6:32834883	-0.12964	N	N	NA	intergenic	.	.	.
rs571478252	chr1:24224220	-0.1188	N	chr1:23850023	NA	intronic	.	CNR2	ENSG00000188822
rs35494693	chr1:47080983	0.01466	N	N	4	intronic	.	MOB3C	ENSG00000142961
rs142546434	chr19:48760945	0.16767	N	chr19:49127490	2b	ncRNA_exonic	.	.	.
rs141214144	chr4:185369139	-0.02655	N	N	4	intronic	.	IRF2	ENSG00000168310
rs562154803	chr12:15111316	-0.00831	N	chr12:14622002	NA	intronic	.	ARHGDIB	ENSG00000111348
rs528894454	chr20:43618040	-0.08497	N	N	NA	intronic	.	STK4	ENSG00000101109
rs535529487	chr17:28088166	0.05377	N	chr17:28059970	NA	splicing	.	SSH2	ENSG00000141298
rs533921817	chr17:54991177	0.09091	N	chr17:55463857	NA	exonic	nonsynonymous	TRIM25	ENSG00000121060
rs571440600	chr8:131004150	-0.12465	N	chr8:130572110	NA	intergenic	.	.	.
rs560699108	chr5:156962126	-0.12675	N	chr5:156655015	NA	intronic	.	ADAM19	ENSG00000135074
rs189416248	chr11:128569090	-0.10719	N	chr11:128562098	5	intronic	.	FLI1	ENSG00000151702
rs533221745	chr5:171533143	-0.14211	N	chr5:171931939	NA	intronic	.	STK10	ENSG00000072786
rs1932253	chr10:26729113	-0.14415	N	chr10:26741174	5	intronic	.	APBB1IP	ENSG00000077420
rs572687	chr11:104903719	0.01315	N	N	7	intronic	.	CASP1	ENSG00000137752
rs74916377	chr9:114936435	0.15967	N	chr9:114657707	5	ncRNA_intronic	.	SUSD1	ENSG00000106868
rs528683436	chr2:202056722	-0.05798	N	chr2:202112471	NA	intronic	.	CASP10	ENSG00000003400
rs575741889	chr15:45014231	0.10297	N	N	NA	intergenic	.	.	.
rs555721440	chr2:113941079	-0.18031	N	chr2:113712407	NA	exonic	nonsynonymous	PSD4	ENSG00000125637
rs181867025	chr16:81832142	-0.19644	N	chr16:81604251	2b	intronic	.	PLCG2	ENSG00000197943
rs9889313	chr17:76129360	0.09048	N	chr17:76257892	4	intronic	.	TMC8	ENSG00000167895
rs530447086	chr2:202129079	0.07851	N	chr2:202112471	NA	intronic	.	CASP8	ENSG00000064012
rs9905657	chr17:43312507	0.09524	N	chr17:43488792	3a	NA	NA	FMNL1	ENSG00000184922
rs367547073	chr5:171579879	0.18705	N	chr5:171931939	6	intronic	.	STK10	ENSG00000072786
rs76205652	chr1:167642126	-0.14787	N	chr1:167600842	6	intronic	.	RCSD1	ENSG00000198771
rs553097196	chr1:1713277	0.13136	N	N	NA	intergenic	.	.	.
rs558032187	chr12:105134697	-0.00181	N	N	NA	intronic	.	CHST11	ENSG00000171310
rs572894545	chr16:81865712	0.04267	N	chr16:81604251	NA	intronic	.	PLCG2	ENSG00000197943
rs569040052	chr16:27325938	0.14228	N	chr16:27356398	NA	intronic	.	IL4R	ENSG00000077238
rs76280847	chr12:104915887	-0.16683	N	N	5	intronic	.	CHST11	ENSG00000171310
rs4806226	chr19:36397299	-0.00427	N	N	6	intronic	.	TYROBP	ENSG00000011600
rs4806227	chr19:36401012	-0.13567	N	N	7	intergenic	.	.	.
rs76597957	chr8:134073742	0.06985	N	chr8:134103953	5	intronic	.	SLA	ENSG00000155926
rs562614415	chr8:131026776	-0.13145	N	chr8:130572110	NA	intergenic	.	.	.
rs571047733	chr17:29150317	-0.11142	N	N	NA	intronic	.	CRLF3	ENSG00000176390
rs112967296	chr1:111414655	0.16767	N	chr1:111348029	5	intronic	.	.	.
rs116544609	chr1:40869385	0.03674	N	chr1:41356780	5	intronic	.	SMAP2	ENSG00000084070
rs547922839	chr15:75085828	-0.06109	N	chr15:75361539	NA	intronic	.	CSK	ENSG00000103653
rs186283781	chr12:111873854	-0.19	N	chr12:112212874	2b	intronic	.	SH2B3	ENSG00000111252
rs565767608	chr7:50344946	-0.0721	N	chr7:50313352	NA	intronic	.	IKZF1	ENSG00000185811
rs557217192	chr19:14495883	0.16767	N	chr19:14499477	NA	intronic	.	CD97	ENSG00000123146
rs201774638	chr12:6562850	-0.00831	N	chr12:6499533	5	exonic	nonsynonymous	TAPBPL	ENSG00000139192
rs115647078	chr20:47389662	0.1149	N	chr20:47384301	6	intronic	.	PREX1	ENSG00000124126
rs893086	chr3:14466693	0.21244	N	N	4	intronic	.	SLC6A6	ENSG00000131389
rs147489053	chr6:24935708	-0.05865	N	N	5	intronic	.	FAM65B	ENSG00000111913
rs572483126	chr20:47381622	0.14264	N	chr20:47384301	NA	intronic	.	PREX1	ENSG00000124126
rs531341155	chr2:182329127	-0.11876	N	chr2:182323665	NA	intronic	.	ITGA4	ENSG00000115232
rs116730723	chr19:6778282	0.06241	N	chr19:6671369	4	intronic	.	VAV1	ENSG00000141968
rs537636745	chr7:117823329	-0.20459	N	N	NA	upstream	.	.	.
rs534479285	chr11:128625042	0.08774	N	chr11:128562098	NA	intronic	.	FLI1	ENSG00000151702
rs567879417	chr1:27159314	-0.00831	N	chr1:27100243	NA	intronic	.	ZDHHC18	ENSG00000204160
rs557224223	chr22:50965216	-0.16555	N	chr22:50628937	NA	intronic	.	TYMP	ENSG00000025708
rs564877663	chr12:109017345	0.01171	N	chr12:108721636	NA	exonic	nonsynonymous	SELPLG	ENSG00000110876
rs187790100	chr9:134132232	0.18413	N	N	4	intergenic	.	.	.
rs143742626	chr21:34615987	-0.01322	N	chr21:34439889	5	exonic	nonsynonymous	IFNAR2	ENSG00000159110
rs191751735	chr19:36230687	0.21723	N	N	4	exonic	synonymous	IGFLR1	ENSG00000126246
rs547898695	chr22:50628130	0.09524	N	chr22:50628937	NA	intronic	.	TRABD	ENSG00000170638
rs10404160	chr19:17864045	-0.1685	N	chr19:17650608	5	intronic	.	FCHO1	ENSG00000130475
rs1135643	chr19:1038871	0.2903	N	chr19:836144	3a	UTR3	.	CNN2	ENSG00000064666
rs201377751	chr11:614058	0.13428	N	chr11:307961	2b	intronic	.	IRF7	ENSG00000185507
rs150501039	chr19:8640743	0.08774	N	N	2b	intronic	.	MYO1F	ENSG00000142347
rs147568550	chr3:101655163	-0.13283	N	chr3:101267385	5	intergenic	.	.	.
rs371605655	chr4:185330027	0.02383	N	N	5	intronic	.	IRF2	ENSG00000168310
rs566906652	chr5:176739484	-0.01603	N	chr5:176792491	NA	upstream	.	.	.
rs116588535	chr19:14481163	-0.12473	N	chr19:14499477	4	intergenic	.	.	.
rs377137390	chr7:104598540	-0.17925	N	N	7	intergenic	.	.	.
rs555242392	chr16:84648379	-0.08431	N	chr16:84581684	NA	intronic	.	COTL1	ENSG00000103187
rs186229916	chr11:48129846	-0.04529	N	chr11:47888036	5	intronic	.	PTPRJ	ENSG00000149177
rs559202670	chr5:171595677	0.09017	N	chr5:171931939	NA	intronic	.	STK10	ENSG00000072786
rs149590233	chr17:56357741	-0.07423	N	chr17:56385573	4	exonic	synonymous	MPO	ENSG00000005381
rs565609696	chr16:30481328	0.07785	N	chr16:30471109	NA	intergenic	.	.	.
rs559524411	chr2:219262121	0.08951	N	chr2:219212037	NA	upstream;downstream	.	.	.
rs559327330	chr14:91798089	0.15967	N	N	NA	intronic	.	CCDC88C	ENSG00000015133
rs540858193	chr19:49469448	0.32495	N	chr19:49127490	NA	intronic	.	FTL	ENSG00000087086
rs529271446	chr19:1066932	0.16767	N	chr19:836144	NA	intronic	.	HMHA1	ENSG00000180448
rs533991498	chr17:43489116	0.07785	N	chr17:43488792	NA	intronic	.	ARHGAP27	ENSG00000159314
rs369277753	chr21:34604115	0.1149	N	chr21:34439889	3a	intronic	.	IFNAR2	ENSG00000159110
rs7715491	chr5:40841762	0.16767	N	N	4	exonic	nonsynonymous	CARD6	ENSG00000132357
rs189709530	chr19:41857264	-0.07057	N	N	4	intronic	.	TGFB1	ENSG00000105329
rs529510517	chr4:185327336	0.10045	N	N	NA	intronic	.	IRF2	ENSG00000168310
rs551937101	chr7:44085710	0.13428	N	N	NA	intronic	.	DBNL	ENSG00000136279
rs572027650	chr10:73536550	-0.22192	N	chr10:73520632	NA	intronic	.	CDH23	ENSG00000107736
rs187156635	chr16:27333858	0.08171	N	chr16:27356398	6	intronic	.	IL4R	ENSG00000077238
rs570957609	chr12:6560932	0.04154	N	chr12:6499533	NA	upstream;downstream	.	.	.
rs181283095	chr16:31367698	-0.1051	N	chr16:31015877	7	intronic	.	ITGAX	ENSG00000140678
rs549827684	chr19:911424	-0.10585	N	chr19:836144	NA	intronic	.	R3HDM4	ENSG00000198858
rs548958651	chr11:128598293	0.12262	N	chr11:128562098	NA	intronic	.	FLI1	ENSG00000151702
rs531786318	chr11:64508303	-0.08823	N	chr11:64085298	NA	intronic	.	RASGRP2	ENSG00000068831
rs184423415	chr9:92111532	-0.06109	N	N	4	intergenic	.	.	.
rs545619094	chr20:35258899	-0.1493	N	N	NA	intronic	.	SLA2	ENSG00000101082
rs570961835	chr3:47038623	0.16028	N	chr3:47184055	NA	intronic	.	NBEAL2	ENSG00000160796
rs4645846	chr6:31548266	-0.17622	N	N	4	downstream	.	.	.
rs142164522	chr1:53102853	-0.02917	N	chr1:53330458	4	intronic	.	FAM159A	ENSG00000182183
rs531821593	chr6:31704360	-0.20965	N	N	NA	intronic	.	CLIC1	ENSG00000213719
rs564396439	chr1:24235429	-0.1188	N	chr1:23850023	NA	intronic	.	CNR2	ENSG00000188822
rs8031929	chr15:81606180	-0.12948	N	N	3a	intronic	.	STARD5	ENSG00000172345
rs150043832	chr5:100188414	0.03635	N	chr5:100200910	5	intronic	.	ST8SIA4	ENSG00000113532
rs549829224	chr12:123913816	0.01794	N	chr12:124019055	NA	intronic	.	RILPL2	ENSG00000150977
rs566069146	chr17:80409832	-0.15332	N	N	NA	intergenic	.	.	.
rs142400599	chr6:24996318	-0.16385	N	N	7	intronic	.	.	.
rs542495737	chr6:137551828	-0.15399	N	chr6:137082948	NA	intergenic	.	.	.
rs543757844	chr1:111422894	0.21244	N	chr1:111348029	NA	intronic	.	CD53	ENSG00000143119
rs565866248	chr20:47357087	-0.00052	N	chr20:47384301	NA	intronic	.	PREX1	ENSG00000124126
rs187685079	chr16:66593923	-0.05732	N	N	5	intronic	.	CKLF-CMTM1	ENSG00000254788
rs530277948	chr20:47428254	0.16834	N	chr20:47384301	NA	intronic	.	PREX1	ENSG00000124126
rs3962613	chr9:130524817	0.12262	N	chr9:130764955	4	intronic	.	SH2D3C	ENSG00000095370
rs193243564	chr19:54886324	-0.20534	N	N	4	intergenic	.	.	.
rs180841872	chr22:37704583	0.2954	N	chr22:37258986	3a	intronic	.	CYTH4	ENSG00000100055
rs572848876	chr15:70390447	0.13136	N	chr15:70379236	NA	upstream	.	TLE3	ENSG00000140332
rs117608910	chr11:118741152	-0.04178	N	chr11:118747576	4	intergenic	.	.	.
rs141892425	chr7:98971440	-0.21884	N	chr7:99036920	7	upstream	.	.	.
rs535629010	chr2:192546277	0.0325	N	chr2:192522423	NA	intronic	.	NABP1	ENSG00000173559
rs149097285	chr5:180238116	-0.08738	N	N	3a	upstream	.	.	.
rs558978422	chr19:6799431	0.01217	N	chr19:6671369	NA	intronic	.	VAV1	ENSG00000141968
rs566782898	chr6:26401431	0.0062	N	N	NA	intergenic	.	.	.
rs577109962	chr12:105084039	-0.07846	N	N	NA	intronic	.	CHST11	ENSG00000171310
rs58699288	chr14:92984117	-0.08359	N	chr14:93103729	5	intronic	.	RIN3	ENSG00000100599
rs190529692	chr3:183263408	-0.07336	N	chr3:183730295	6	intronic	.	KLHL6	ENSG00000172578
rs557508168	chr16:74733693	0.08951	N	chr16:75017513	NA	intronic	.	MLKL	ENSG00000168404
rs544795038	chr15:65168401	-0.00875	N	chr15:64672002	NA	intergenic	.	.	.
rs376966834	chr17:47293725	-0.19905	N	chr17:47488823	2b	intronic	.	ABI3	ENSG00000108798
rs189014608	chr19:8558576	-0.0828	N	N	5	intronic	.	PRAM1	ENSG00000133246
rs62381972	chr5:171545491	0.18705	N	chr5:171931939	5	intronic	.	STK10	ENSG00000072786
rs560209766	chr5:39204560	0.16767	N	N	NA	intronic	.	FYB	ENSG00000082074
rs534829536	chr11:117881201	0.16767	N	chr11:118081270	NA	intergenic	.	.	.
rs558344371	chr1:207094931	-0.12473	N	chr1:206968955	NA	intronic	.	FAIM3	ENSG00000162894
rs531634214	chr22:24038322	0.09431	N	chr22:24247310	NA	ncRNA_intronic	.	RGL4	ENSG00000159496
rs188910205	chr1:28192362	-0.07912	N	chr1:28216736	5	intergenic	.	.	.
rs186985622	chr6:137554255	0.00239	N	chr6:137082948	7	intergenic	.	.	.
rs186046856	chr6:42015568	-0.04632	N	chr6:42037348	5	intronic	.	CCND3	ENSG00000112576
rs533435430	chr11:128614465	0.01728	N	chr11:128562098	NA	intronic	.	FLI1	ENSG00000151702
rs150812969	chr8:27191200	0.2289	N	chr8:27208126	4	intronic	.	PTK2B	ENSG00000120899
rs539907543	chr17:76130920	0.21244	N	chr17:76257892	NA	intronic	.	TMC8	ENSG00000167895
rs375793872	chr17:73382185	-0.13331	N	chr17:73822598	6	intronic	.	GRB2	ENSG00000177885
rs566463807	chr4:154387113	0.13136	N	N	NA	upstream	.	.	.
rs561817970	chr19:14478554	-0.12473	N	chr19:14499477	NA	intergenic	.	.	.
rs533965480	chr16:66592219	-0.12202	N	N	NA	exonic	nonsynonymous	CKLF-CMTM1	ENSG00000254788
rs568454176	chr11:128569322	-0.06242	N	chr11:128562098	NA	intronic	.	FLI1	ENSG00000151702
rs58166385	chr19:8560275	0.0537	N	N	7	intronic	.	PRAM1	ENSG00000133246
rs561027471	chr5:171558240	0.18195	N	chr5:171931939	NA	intronic	.	STK10	ENSG00000072786
rs1422336	chr19:14478166	-0.12473	N	chr19:14499477	2b	intergenic	.	.	.
rs6001353	chr22:39378652	-0.15332	N	chr22:39840130	2b	intronic	.	APOBEC3B	ENSG00000179750
rs419849	chr17:8802129	-0.01322	N	chr17:8784361	7	intronic	.	PIK3R5	ENSG00000141506
rs112305891	chr1:235146854	-0.11703	N	chr1:234879890	2b	intergenic	.	.	.
rs190657452	chr11:104903716	0.01315	N	N	7	intronic	.	CASP1	ENSG00000137752
rs138278436	chr2:192502611	-0.05823	N	chr2:192522423	4	intergenic	.	.	.
rs139273319	chr6:26251932	0.03674	N	N	2a	exonic	synonymous	HIST1H2BH	ENSG00000197459
rs181787237	chr22:37693227	0.12262	N	chr22:37258986	5	intronic	.	CYTH4	ENSG00000100055
rs181787236	chr17:16323595	-0.21067	N	chr17:16156235	3a	intronic	.	TRPV2	ENSG00000187688
rs188195572	chr16:27359403	-0.21498	N	chr16:27356398	4	intronic	.	IL4R	ENSG00000077238
rs553486004	chr3:13459000	0.02874	N	N	NA	intronic	.	NUP210	ENSG00000132182
rs538853641	chr3:107843328	-0.05456	N	chr3:107381651	NA	upstream	.	.	.
rs148358167	chr16:84639291	0.02874	N	chr16:84581684	4	intronic	.	COTL1	ENSG00000103187
rs4614309	chr1:31231254	0.16767	N	chr1:31231680	5	upstream	.	.	.
rs145971862	chr1:27159448	-0.00831	N	chr1:27100243	5	intronic	.	ZDHHC18	ENSG00000204160
rs377671393	chr11:67047346	0.13907	N	chr11:66855593	4	exonic	nonsynonymous	ADRBK1	ENSG00000173020
rs76921511	chr11:128579725	-0.17341	N	chr11:128562098	4	intronic	.	FLI1	ENSG00000151702
rs532114652	chr1:27670974	-0.22105	N	chr1:28109632	NA	intronic	.	SYTL1	ENSG00000142765
rs571940569	chr11:48020553	-0.19305	N	chr11:47888036	NA	intronic	.	PTPRJ	ENSG00000149177
rs8111318	chr19:799066	-0.12078	N	chr19:836144	2b	intronic	.	PTBP1	ENSG00000011304
rs538045168	chr9:92151911	-0.21456	N	N	NA	intergenic	.	.	.
rs143143126	chr19:39819713	0.02238	N	chr19:39942569	5	exonic	nonsynonymous	GMFG	ENSG00000130755
rs144031249	chr5:171597302	-0.04566	N	chr5:171931939	5	intronic	.	STK10	ENSG00000072786
rs573180397	chr6:167366938	-0.07868	N	chr6:167511766	NA	intronic	.	RNASET2	ENSG00000026297
rs371556252	chr2:144019182	-0.06109	N	chr2:144328534	7	intronic	.	ARHGAP15	ENSG00000075884
rs141296635	chr3:196351161	-0.03821	N	chr3:196501413	3a	intergenic	.	.	.
rs532208264	chr2:143908406	-0.01341	N	chr2:144328534	NA	intronic	.	ARHGAP15	ENSG00000075884
rs570623739	chr5:171536350	0.18705	N	chr5:171931939	NA	intronic	.	STK10	ENSG00000072786
rs576183877	chr12:104867843	0.02383	N	N	NA	intronic	.	CHST11	ENSG00000171310
rs56369927	chr6:32823771	0.07661	N	N	2b	intronic	.	PSMB9	ENSG00000240065
rs527892327	chr14:50439214	-0.17751	N	N	NA	intergenic	.	.	.
rs556052178	chr2:182323006	0.06693	N	chr2:182323665	NA	exonic	nonsynonymous	ITGA4	ENSG00000115232
rs145635160	chr1:25567834	-0.1951	N	chr1:25291010	6	downstream	.	.	.
rs535159992	chr7:50430262	0.14555	N	chr7:50313352	NA	intronic	.	IKZF1	ENSG00000185811
rs558323903	chr12:104864169	-0.07284	N	N	NA	intronic	.	CHST11	ENSG00000171310
rs556810433	chr6:27107554	0.26229	N	N	NA	intronic	.	HIST1H4I	ENSG00000198339
rs138616603	chr6:35265411	0.18413	N	chr6:35602972	4	upstream	.	.	.
rs189901808	chr3:13456676	0.02874	N	N	7	intronic	.	NUP210	ENSG00000132182
rs557222670	chr1:26607671	-0.09539	N	chr1:27100243	NA	UTR3	.	SH3BGRL3	ENSG00000142669
rs567254276	chr15:75091405	0.13907	N	chr15:75361539	NA	intronic	.	CSK	ENSG00000103653
rs142670754	chr16:50700735	-0.08362	N	chr16:50663477	4	UTR3	.	SNX20	ENSG00000167208
rs560664132	chr15:94831664	-0.20127	N	N	NA	intergenic	.	.	.
rs535488676	chr6:26197136	-0.17477	N	N	NA	exonic	nonsynonymous	HIST1H3D	ENSG00000197409
rs182845652	chr2:202129406	0.03375	N	chr2:202112471	5	intronic	.	CASP8	ENSG00000064012
rs181254692	chr8:27196249	0.03674	N	chr8:27208126	7	intronic	.	PTK2B	ENSG00000120899
rs528855893	chr17:8838160	-0.08234	N	chr17:8784361	NA	intronic	.	PIK3R5	ENSG00000141506
rs569185560	chr12:105047752	-0.13123	N	N	NA	intronic	.	CHST11	ENSG00000171310
rs560435860	chr1:160517485	-0.0433	N	N	NA	UTR3	.	CD84	ENSG00000066294
rs551750757	chr16:84642508	0.08151	N	chr16:84581684	NA	intronic	.	COTL1	ENSG00000103187
rs527240775	chr19:934075	-0.22128	N	chr19:836144	NA	intronic	.	ARID3A	ENSG00000116017
rs545453794	chr1:12222676	0.16767	N	chr1:12246175	NA	intergenic	.	.	.
rs75829281	chr16:81828931	-0.19644	N	chr16:81604251	7	intronic	.	PLCG2	ENSG00000197943
rs141101417	chr16:57079567	0.15967	N	chr16:57061189	2b	intronic	.	NLRC5	ENSG00000140853
rs557330953	chr16:28509427	0.05282	N	chr16:28131510	NA	exonic	nonsynonymous	APOBR	ENSG00000184730
rs370260529	chr22:38031398	-0.10585	N	chr22:37531436	5	intergenic	.	.	.
rs538222189	chr19:8643064	0.07785	N	N	NA	upstream	.	.	.
rs531584823	chr1:160677844	-0.04981	N	chr1:161168189	NA	intronic	.	CD48	ENSG00000117091
rs529494876	chr19:3178616	0.15874	N	chr19:3408665	NA	upstream	.	.	.
rs79111175	chr11:128568737	-0.10209	N	chr11:128562098	6	intronic	.	FLI1	ENSG00000151702
rs2121538	chr10:73526202	0.01708	N	chr10:73520632	4	intronic	.	CDH23	ENSG00000107736
rs145658158	chr6:25036539	-0.05308	N	N	4	intronic	.	.	.
rs571381166	chr2:202078370	-0.20829	N	chr2:202112471	NA	intronic	.	CASP10	ENSG00000003400
rs148261464	chr11:72536190	0.04664	N	chr11:72943483	4	intronic	.	ATG16L2	ENSG00000168010
rs139821258	chr5:176871411	-0.09277	N	chr5:176792491	4	ncRNA_exonic	.	.	.
rs568997737	chr5:171545913	0.18705	N	chr5:171931939	NA	intronic	.	STK10	ENSG00000072786
rs549423687	chr17:29145084	0.02238	N	N	NA	intronic	.	CRLF3	ENSG00000176390
rs185648589	chr1:23849166	-0.03663	N	chr1:23850023	2b	ncRNA_intronic	.	E2F2	ENSG00000007968
rs534212463	chr16:57077772	0.21244	N	chr16:57061189	NA	intronic	.	NLRC5	ENSG00000140853
rs534758339	chr19:13213449	0.26229	N	chr19:13176728	NA	UTR5	.	LYL1	ENSG00000104903
rs192683810	chr4:154411525	-0.21657	N	N	4	intronic	.	KIAA0922	ENSG00000121210
rs114980297	chr5:1493072	0.00655	N	chr5:1313242	3a	intronic	.	LPCAT1	ENSG00000153395
rs74073728	chr13:46699255	0.02265	N	N	4	downstream	.	.	.
rs139126310	chr2:219085302	0.13428	N	chr2:219212037	7	intronic	.	ARPC2	ENSG00000163466
rs541407271	chr22:44578719	0.27001	N	chr22:44330031	NA	intronic	.	PARVG	ENSG00000138964
rs575679446	chr1:113161903	0.09091	N	N	NA	UTR5	.	ST7L	ENSG00000007341
rs180936554	chr21:15916075	0.01764	N	chr21:16371102	5	intronic	.	SAMSN1	ENSG00000155307
rs570774961	chr16:28177918	0.08151	N	chr16:28131510	NA	intronic	.	XPO6	ENSG00000169180
rs557409307	chr6:36083841	-0.05433	N	chr6:36353934	NA	intergenic	.	.	.
rs540112430	chr11:67066982	-0.03097	N	chr11:66855593	NA	intronic	.	ANKRD13D	ENSG00000172932
rs550065672	chr17:81007121	-0.18917	N	chr17:81084522	NA	intronic	.	B3GNTL1	ENSG00000175711
rs76901882	chr16:29754486	-0.20885	N	chr16:30082508	5	UTR3	.	C16orf54	ENSG00000185905
rs542557685	chr9:130540134	0.06836	N	chr9:130764955	NA	intronic	.	SH2D3C	ENSG00000095370
rs548371040	chr2:231284015	-0.2154	N	chr2:231161026	NA	intronic	.	SP100	ENSG00000067066
rs550906349	chr1:156124831	-0.20629	N	chr1:156088526	NA	intronic	.	SEMA4A	ENSG00000196189
rs17885779	chr6:29912656	0.12262	N	chr6:29596242	4	intronic	.	HLA-A	ENSG00000206503
rs555115411	chr11:1899777	-0.17504	N	chr11:2320013	NA	intronic	.	LSP1	ENSG00000130592
rs35190713	chr19:1035450	-0.13446	N	chr19:836144	2b	intronic	.	CNN2	ENSG00000064666
rs537291970	chr17:76374077	0.003	N	chr17:76257892	NA	upstream	.	.	.
rs561483854	chr20:62707121	-0.01873	N	chr20:62693378	NA	intronic	.	RGS19	ENSG00000171700
rs529616789	chr1:167626934	-0.09843	N	chr1:167600842	NA	intronic	.	RCSD1	ENSG00000198771
rs114889007	chr5:171595774	0.09017	N	chr5:171931939	5	intronic	.	STK10	ENSG00000072786
rs28673998	chr9:117156417	-0.09276	N	N	5	intronic	.	AKNA	ENSG00000106948
rs541915555	chr8:145060656	0.31506	N	chr8:144626721	NA	upstream	.	.	.
rs556229884	chr19:1065389	0.00748	N	chr19:836144	NA	exonic	nonsynonymous	ABCA7	ENSG00000064687
rs73486185	chr9:92056902	-0.10258	N	chr9:91593290	5	intronic	.	SEMA4D	ENSG00000187764
rs532260033	chr10:73503665	-0.14884	N	chr10:73520632	NA	intronic	.	CDH23	ENSG00000107736
rs546774175	chr1:25566667	-0.14016	N	chr1:25291010	NA	intergenic	.	.	.
rs532635568	chr12:104964770	0.21244	N	N	NA	intronic	.	CHST11	ENSG00000171310
rs576875921	chr14:70134928	-0.19	N	chr14:69840902	NA	intronic	.	KIAA0247	ENSG00000100647
rs535929334	chr9:214427	0.10324	N	chr9:288414	NA	UTR3	.	C9orf66	ENSG00000183784
rs576812563	chr2:219257607	-0.14862	N	chr2:219212037	NA	intronic	.	SLC11A1	ENSG00000018280
rs150028516	chr6:29912042	0.12262	N	chr6:29596242	5	exonic	nonsynonymous	HLA-A	ENSG00000206503
rs551213606	chr10:99092703	0.00335	N	chr10:98978045	NA	UTR3	.	FRAT2	ENSG00000181274
rs75587772	chr20:47411178	0.1149	Y	chr20:47384301	4	intronic	.	PREX1	ENSG00000124126
rs560872112	chr1:12251401	-0.13808	N	chr1:12246175	NA	intronic	.	TNFRSF1B	ENSG00000028137
rs370593697	chr19:910847	-0.10585	N	chr19:836144	5	intronic	.	R3HDM4	ENSG00000198858
rs11221442	chr11:128577624	0.12262	Y	chr11:128562098	2b	intronic	.	FLI1	ENSG00000151702
rs11221440	chr11:128570776	0.12262	N	chr11:128562098	6	intronic	.	FLI1	ENSG00000151702
rs11221441	chr11:128570919	-0.01322	N	chr11:128562098	6	intronic	.	FLI1	ENSG00000151702
rs79590869	chr8:27183602	0.13136	N	chr8:27208126	4	intronic	.	PTK2B	ENSG00000120899
rs546167057	chr16:27338203	0.14228	N	chr16:27356398	NA	intronic	.	IL4R	ENSG00000077238
rs11221449	chr11:128603403	0.06985	N	chr11:128562098	4	intronic	.	FLI1	ENSG00000151702
rs182818988	chr5:39217628	-0.12835	N	N	5	intronic	.	FYB	ENSG00000082074
rs373692109	chr14:91859748	-0.04463	N	N	5	intronic	.	CCDC88C	ENSG00000015133
rs555141752	chr19:2069592	-0.05268	N	chr19:2127272	NA	intergenic	.	.	.
rs559497987	chr19:1026346	0.14228	N	chr19:836144	NA	UTR5	.	CNN2	ENSG00000064666
rs572874887	chr12:32113681	0.01208	N	chr12:32138924	NA	intronic	.	KIAA1551	ENSG00000174718
rs3998381	chr6:31237014	-0.10227	N	N	4	intronic	.	HLA-C	ENSG00000204525
rs527618089	chr20:47337987	0.21244	N	chr20:47384301	NA	intronic	.	PREX1	ENSG00000124126
rs566095879	chr4:2822157	0.06009	N	chr4:3148276	NA	intronic	.	SH3BP2	ENSG00000087266
rs685853	chr1:89752364	-0.21946	N	N	5	intergenic	.	.	.
rs577349278	chr12:122068194	0.08151	N	chr12:122254713	NA	intronic	.	ORAI1	ENSG00000182500
rs547786404	chr20:56202688	0.10324	N	N	NA	intergenic	.	.	.
rs546061847	chr6:159458501	0.14801	N	chr6:159469512	NA	intronic	.	TAGAP	ENSG00000164691
rs17121882	chr11:118081468	-0.18959	Y	chr11:118081270	5	intronic	.	AMICA1	ENSG00000160593
rs59151059	chr17:72465197	-0.21325	N	chr17:72695211	5	intronic	.	CD300A	ENSG00000167851
rs559776638	chr1:40854308	0.08151	N	chr1:40406715	NA	intronic	.	SMAP2	ENSG00000084070
rs17121888	chr11:118082981	-0.04799	N	chr11:118081270	4	intronic	.	AMICA1	ENSG00000160593
rs570504633	chr16:27358614	-0.11474	N	chr16:27356398	NA	intronic	.	IL4R	ENSG00000077238
rs567554958	chr14:93054587	-0.22169	N	chr14:93103729	NA	intronic	.	RIN3	ENSG00000100599
rs181774817	chr6:31167349	-0.04142	N	N	5	ncRNA_intronic	.	.	.
rs576137930	chr15:44975551	-0.05823	N	N	NA	intergenic	.	.	.
rs6721932	chr2:233932803	0.12262	N	chr2:234115629	7	intronic	.	.	.
rs76694340	chr16:28176704	-0.05995	N	chr16:28131510	7	intronic	.	XPO6	ENSG00000169180
rs553577909	chr11:118747500	-0.20197	N	chr11:118747576	NA	intergenic	.	.	.
rs553959166	chr20:47380316	0.21244	N	chr20:47384301	NA	intronic	.	PREX1	ENSG00000124126
rs558626340	chr6:84569325	-0.08046	N	N	NA	upstream	.	.	.
rs144008931	chr16:28176279	-0.05995	N	chr16:28131510	6	intronic	.	XPO6	ENSG00000169180
rs540639987	chr5:169080210	0.08681	N	N	NA	intronic	.	DOCK2	ENSG00000134516
rs565323051	chr6:31549593	-0.00514	N	N	NA	exonic	nonsynonymous	LTB	ENSG00000227507
rs556165080	chr15:75082736	-0.00343	N	chr15:75361539	NA	intronic	.	CSK	ENSG00000103653
rs556733695	chr1:9719613	-0.07972	N	chr1:9713500	NA	intronic	.	PIK3CD	ENSG00000171608
rs541005455	chr2:182173142	-0.18917	N	chr2:182323665	NA	ncRNA_intronic	.	.	.
rs565280656	chr6:167364364	0.01681	N	chr6:167511766	NA	intronic	.	RNASET2	ENSG00000026297
rs12739461	chr1:206647218	-0.05361	N	chr1:206968955	7	intronic	.	IKBKE	ENSG00000143466
rs139690919	chr16:30086399	-0.01603	N	chr16:30471109	4	upstream	.	.	.
rs117431899	chr9:130537474	-0.08807	N	chr9:130764955	6	intronic	.	SH2D3C	ENSG00000095370
rs574487786	chr8:131027596	0.13136	N	chr8:130572110	NA	intergenic	.	.	.
rs113935861	chr21:46338384	0.12262	N	N	5	intronic	.	ITGB2	ENSG00000160255
rs184803951	chr11:117882234	0.0011	N	chr11:118081270	5	intergenic	.	.	.
rs549942337	chr7:98976492	0.12262	N	chr7:99036920	NA	intronic	.	ARPC1B	ENSG00000130429
rs115682777	chr4:84035922	-0.18873	N	chr4:83903895	4	upstream	.	PLAC8	ENSG00000145287
rs557186736	chr16:81858146	-0.19644	N	chr16:81604251	NA	intronic	.	PLCG2	ENSG00000197943
rs149732172	chr15:65170697	0.003	N	chr15:64672002	7	intergenic	.	.	.
rs185086067	chr11:5721636	-0.10451	N	N	7	intronic	.	TRIM22	ENSG00000132274
rs62007205	chr15:77307955	0.05225	N	chr15:77313571	5	intronic	.	PSTPIP1	ENSG00000140368
rs62007206	chr15:77308059	0.05225	N	chr15:77313571	2b	intronic	.	PSTPIP1	ENSG00000140368
rs62007207	chr15:77308642	0.05225	N	chr15:77313571	5	intronic	.	PSTPIP1	ENSG00000140368
rs547918912	chr4:154444378	-0.17622	N	N	NA	intronic	.	KIAA0922	ENSG00000121210
rs538325727	chr19:798576	-0.12078	N	chr19:836144	NA	intronic	.	PTBP1	ENSG00000011304
rs62007209	chr15:77311639	0.05225	N	chr15:77313571	5	intronic	.	PSTPIP1	ENSG00000140368
rs185775622	chr2:233935588	0.07052	N	chr2:234115629	3a	intronic	.	.	.
rs527411159	chr6:27859360	0.03165	N	N	NA	upstream	.	.	.
rs559627238	chr20:57738926	-0.19407	N	N	NA	intergenic	.	.	.
rs574115756	chr7:104582099	0.14228	N	N	NA	intergenic	.	.	.
rs182545933	chr16:4399676	0.05943	N	chr16:4476089	7	intronic	.	CORO7-PAM16	ENSG00000103426
rs181128955	chr3:14464365	0.1122	N	N	3a	intronic	.	SLC6A6	ENSG00000131389
rs184550306	chr17:61743258	-0.16335	N	chr17:61931549	5	intronic	.	MAP3K3	ENSG00000198909
rs189540707	chr13:46757393	0.03674	N	N	4	upstream	.	.	.
rs561092792	chr17:80195819	-0.19894	N	N	NA	intronic	.	SLC16A3	ENSG00000141526
rs547208951	chr3:32526511	0.02112	N	N	NA	intronic	.	CMTM6	ENSG00000091317
rs559134834	chr7:98991095	0.15253	N	chr7:99036920	NA	intronic	.	ARPC1B	ENSG00000130429
rs142387462	chr15:89182726	-0.11101	N	N	4	exonic	synonymous	ISG20	ENSG00000172183
rs549513243	chr9:92021116	0.00429	N	chr9:91534339	NA	intronic	.	SEMA4D	ENSG00000187764
rs2963272	chr5:1524485	0.1149	N	chr5:1313242	4	upstream	.	.	.
rs563825658	chr2:219089984	-0.12202	N	chr2:219212037	NA	intronic	.	ARPC2	ENSG00000163466
rs146135558	chr12:105040960	-0.09888	N	N	5	intronic	.	CHST11	ENSG00000171310
rs8177022	chr10:30745659	-0.2154	N	chr10:30496125	5	intronic	.	MAP3K8	ENSG00000107968
rs534520865	chr17:73824242	-0.16023	N	chr17:73822598	NA	intronic	.	UNC13D	ENSG00000092929
rs141649867	chr14:78075520	-0.05995	N	chr14:77939965	5	intronic	.	SPTLC2	ENSG00000100596
rs187804355	chr17:47295972	-0.03886	N	chr17:47488823	3a	intronic	.	ABI3	ENSG00000108798
rs559170001	chr13:46775141	-0.16884	N	N	NA	intergenic	.	.	.
rs543897044	chr16:27324744	-0.01791	N	chr16:27356398	NA	upstream	.	.	.
rs148436959	chr1:159893715	0.18316	N	chr1:159518892	4	intronic	.	TAGLN2	ENSG00000158710
rs145330887	chr2:233939699	0.12262	N	chr2:234115629	5	intronic	.	.	.
rs191403581	chr11:73089629	0.15967	N	chr11:72943483	5	intronic	.	RELT	ENSG00000054967
rs559476553	chr17:8847724	-0.10737	N	chr17:8784361	NA	intronic	.	PIK3R5	ENSG00000141506
rs539041279	chr5:39212403	0.00748	N	N	NA	intronic	.	FYB	ENSG00000082074
rs532308397	chr5:1496752	0.00655	N	chr5:1313242	NA	intronic	.	LPCAT1	ENSG00000153395
rs3740518	chr10:99092372	0.00335	N	chr10:98978045	4	UTR3	.	FRAT2	ENSG00000181274
rs3740519	chr10:99092540	0.00335	N	chr10:98978045	2b	UTR3	.	FRAT2	ENSG00000181274
rs142075264	chr17:16341647	0.01099	N	chr17:16156235	4	upstream	.	.	.
rs148452469	chr4:154447422	-0.19616	N	N	5	intronic	.	KIAA0922	ENSG00000121210
rs150879705	chr11:128591358	0.12262	N	chr11:128562098	3a	intronic	.	FLI1	ENSG00000151702
rs538295337	chr2:202122199	0.22524	N	chr2:202112471	NA	intronic	.	CASP8	ENSG00000064012
rs547359736	chr1:167619474	0.01708	N	chr1:167600842	NA	intronic	.	RCSD1	ENSG00000198771
rs141765165	chr1:160547392	-0.00966	N	N	5	intronic	.	CD84	ENSG00000066294
rs577489531	chr14:93054815	-0.22169	N	chr14:93103729	NA	intronic	.	RIN3	ENSG00000100599
rs534611108	chr15:70392192	-0.06498	N	chr15:70379236	NA	intergenic	.	.	.
rs529501131	chr8:21770301	0.16767	N	chr8:21710741	NA	intronic	.	DOK2	ENSG00000147443
rs546828478	chr17:47270426	-0.01919	N	chr17:47488823	NA	intergenic	.	.	.
rs547279179	chr16:81829443	-0.19644	N	chr16:81604251	NA	intronic	.	PLCG2	ENSG00000197943
rs571503275	chr4:185328536	0.03921	N	N	NA	intronic	.	IRF2	ENSG00000168310
rs180953901	chr1:198614285	-0.0322	N	chr1:199000727	6	intronic	.	PTPRC	ENSG00000081237
rs570889950	chr1:112014831	0.21244	N	N	NA	intergenic	.	.	.
rs183640163	chr1:160678467	-0.04981	N	chr1:161168189	4	intronic	.	CD48	ENSG00000117091
rs564879680	chr13:46736019	0.0374	N	N	NA	intronic	.	LCP1	ENSG00000136167
rs574279755	chr19:18168953	-0.07197	N	chr19:18398030	NA	downstream	.	.	.
rs529721862	chr12:109017491	-0.02317	N	chr12:108721636	NA	exonic	nonsynonymous	SELPLG	ENSG00000110876
rs4456279	chr11:72520003	-0.07727	N	chr11:72943483	7	intergenic	.	.	.
rs10131571	chr14:93015743	-0.22329	Y	chr14:93103729	5	intronic	.	RIN3	ENSG00000100599
rs570205558	chr17:61724437	-0.15364	N	chr17:61931549	NA	intronic	.	MAP3K3	ENSG00000198909
rs578006363	chr17:62223148	-0.21832	N	chr17:61931549	NA	upstream	.	.	.
rs570045728	chr2:202117328	0.09046	N	chr2:202112471	NA	intronic	.	CASP8	ENSG00000064012
rs76890363	chr4:39028190	-0.14882	N	chr4:38677227	6	intronic	.	TMEM156	ENSG00000121895
rs528816200	chr1:27952495	0.17361	N	chr1:28216736	NA	intronic	.	FGR	ENSG00000000938
rs144735649	chr19:1075107	0.21244	N	chr19:836144	4	intronic	.	HMHA1	ENSG00000180448
rs530490566	chr3:14452684	0.35983	N	N	NA	intronic	.	SLC6A6	ENSG00000131389
rs564261905	chr7:106502422	-0.01227	N	chr7:106372219	NA	intergenic	.	.	.
rs41561414	chr6:29912901	0.12262	N	chr6:29596242	4	intronic	.	HLA-A	ENSG00000206503
rs566002698	chr19:8565022	-0.08789	N	N	NA	intronic	.	PRAM1	ENSG00000133246
rs112571361	chr2:233938087	0.12262	N	chr2:234115629	7	intronic	.	.	.
rs114725460	chr7:138796232	0.13279	N	chr7:138735512	4	intergenic	.	.	.
rs7173136	chr15:80261593	-0.12151	N	chr15:80279344	3a	intronic	.	BCL2A1	ENSG00000140379
rs74655714	chr19:35490943	0.1149	N	N	2b	upstream	.	.	.
rs59333901	chr12:109013147	-0.20753	Y	chr12:108721636	7	intergenic	.	.	.
rs140145360	chr17:73839712	0.28967	N	chr17:73822598	4	intronic	.	UNC13D	ENSG00000092929
rs575226088	chr6:25041827	-0.18892	N	N	NA	intronic	.	.	.
rs532361358	chr4:100739548	-0.15332	N	N	NA	intronic	.	DAPP1	ENSG00000070190
rs573182424	chr9:117151789	0.1149	N	N	NA	intronic	.	AKNA	ENSG00000106948
rs549815832	chr12:10283645	0.0661	N	chr12:9899050	NA	upstream	.	.	.
rs557988875	chr3:196351606	-0.0397	N	chr3:196501413	NA	intergenic	.	.	.
rs535333355	chr16:30103707	-0.03012	N	chr16:30471109	NA	UTR3	.	YPEL3	ENSG00000090238
rs577530865	chr5:76146958	0.14228	N	chr5:76058509	NA	intronic	.	S100Z	ENSG00000171643
rs141344790	chr10:26737219	-0.06805	N	chr10:26741174	5	intronic	.	APBB1IP	ENSG00000077420
rs191586443	chr9:130531468	0.12262	N	chr9:130764955	6	intronic	.	SH2D3C	ENSG00000095370
rs548728207	chr2:192502580	-0.05823	N	chr2:192522423	NA	intergenic	.	.	.
rs192802810	chr3:183268894	-0.07284	N	chr3:183730295	5	ncRNA_intronic	.	KLHL6	ENSG00000172578
rs151217951	chr2:136889894	0.09046	N	chr2:136713108	3a	intergenic	.	.	.
rs12462434	chr19:8559236	0.0537	N	N	2b	intronic	.	PRAM1	ENSG00000133246
rs545111237	chr17:25961469	-0.03059	N	chr17:25848196	NA	intronic	.	LGALS9	ENSG00000168961
rs191663049	chr12:104939357	-0.07336	N	N	7	intronic	.	CHST11	ENSG00000171310
rs72871220	chr1:9791546	-0.02587	N	chr1:9713500	4	intronic	.	CLSTN1	ENSG00000171603
rs547778015	chr5:1496802	0.00655	N	chr5:1313242	NA	intronic	.	LPCAT1	ENSG00000153395
rs540245894	chr11:118071419	-0.05629	N	chr11:118081270	NA	intronic	.	AMICA1	ENSG00000160593
rs180882774	chr17:76133009	0.21837	N	chr17:76257892	5	intronic	.	TMC8	ENSG00000167895
rs6095306	chr20:47435966	0.15967	N	chr20:47384301	5	intronic	.	PREX1	ENSG00000124126
rs530157380	chr7:73641038	-0.0862	N	N	NA	intronic	.	LAT2	ENSG00000086730
rs566587257	chr16:84637605	-0.02113	N	chr16:84581684	NA	intronic	.	COTL1	ENSG00000103187
rs6095303	chr20:47433356	0.09497	N	chr20:47384301	5	intronic	.	PREX1	ENSG00000124126
rs6095302	chr20:47429565	0.15967	Y	chr20:47384301	4	intronic	.	PREX1	ENSG00000124126
rs192358	chr5:169073060	-0.09313	N	N	6	intronic	.	DOCK2	ENSG00000134516
rs182879122	chr14:91837528	-0.12951	N	N	4	intronic	.	CCDC88C	ENSG00000015133
rs533607667	chr3:38180214	0.2369	N	N	NA	exonic	nonsynonymous	MYD88	ENSG00000172936
rs571145830	chr13:30969982	-0.09455	N	chr13:31079184	NA	intergenic	.	.	.
rs7299352	chr12:104873612	0.07098	N	N	4	intronic	.	CHST11	ENSG00000171310
rs561137532	chr2:158301146	0.10324	N	chr2:158520905	NA	upstream	.	.	.
rs144828715	chr1:235113213	0.15592	N	chr1:234879890	5	intergenic	.	.	.
rs114044042	chr8:27231609	-0.20838	N	chr8:27208126	3a	intronic	.	PTK2B	ENSG00000120899
rs559372101	chr1:40857199	0.08151	N	chr1:41356780	NA	intronic	.	SMAP2	ENSG00000084070
rs145905895	chr3:14453906	-0.02926	N	N	6	intronic	.	SLC6A6	ENSG00000131389
rs4660287	chr1:45187571	0.08916	N	N	2a	intronic	.	C1orf228	ENSG00000198520
rs186344352	chr16:88715412	0.00146	N	chr16:88518569	6	intronic	.	CYBA	ENSG00000051523
rs574996846	chr6:159463765	0.2954	N	chr6:159469512	NA	intronic	.	TAGAP	ENSG00000164691
rs544246420	chr19:801974	-0.18521	N	chr19:836144	NA	intronic	.	PTBP1	ENSG00000011304
rs375511640	chr19:51632758	-0.08234	N	chr19:52128795	5	intronic	.	SIGLEC9	ENSG00000129450
rs145249784	chr12:92899854	-0.18917	N	chr12:92747528	2b	intergenic	.	.	.
rs72896247	chr17:76123030	0.35983	N	chr17:76257892	4	intronic	.	TMC6	ENSG00000141524
rs151188796	chr12:113345787	-0.05308	N	chr12:113450200	5	intronic	.	OAS1	ENSG00000089127
rs552535003	chr11:67059544	-0.06109	N	chr11:66855593	NA	exonic	synonymous	ANKRD13D	ENSG00000172932
rs553304884	chr17:4613662	0.07785	N	chr17:4755424	NA	upstream	.	.	.
rs552314341	chr6:29856255	-0.05865	N	chr6:29596242	NA	ncRNA_exonic	.	.	.
rs539272775	chr19:14144269	-0.2167	N	chr19:14499477	NA	intronic	.	IL27RA	ENSG00000104998
rs577288889	chr7:73640380	-0.0862	N	N	NA	intronic	.	LAT2	ENSG00000086730
rs564740125	chr8:131022782	-0.20781	N	chr8:130572110	NA	intergenic	.	.	.
rs548811221	chr1:26857784	-0.1073	N	chr1:27100243	NA	intronic	.	RPS6KA1	ENSG00000117676
rs546811989	chr18:43651947	0.17247	N	chr18:43845269	NA	intronic	.	PSTPIP2	ENSG00000152229
rs79560246	chr11:48033664	-0.05722	N	chr11:47888036	5	intronic	.	PTPRJ	ENSG00000149177
rs543353324	chr2:175435862	-0.09173	N	N	NA	intronic	.	WIPF1	ENSG00000115935
rs111293563	chr19:6798760	0.01217	N	chr19:6671369	7	intronic	.	VAV1	ENSG00000141968
rs113558508	chr3:196351197	-0.03821	N	chr3:196501413	3a	intergenic	.	.	.
rs181790973	chr22:37690808	0.12262	N	chr22:37258986	5	intronic	.	CYTH4	ENSG00000100055
rs564965509	chr4:38807492	-0.04048	N	chr4:38677227	NA	intergenic	.	.	.
rs531189197	chr19:18169786	-0.11607	N	chr19:18398030	NA	downstream	.	.	.
rs147168245	chr16:28153604	-0.12473	N	chr16:28131510	4	intronic	.	XPO6	ENSG00000169180
rs148646527	chr8:131004984	-0.05995	N	chr8:130572110	2b	intergenic	.	.	.
rs180865671	chr1:160675125	-0.21327	N	chr1:161168189	4	intronic	.	CD48	ENSG00000117091
rs549562798	chr19:799658	-0.12078	N	chr19:836144	NA	intronic	.	PTBP1	ENSG00000011304
rs529370208	chr15:81605298	0.01708	N	N	NA	UTR3	.	STARD5	ENSG00000172345
rs532214738	chr9:117127468	0.21244	N	N	NA	intronic	.	AKNA	ENSG00000106948
rs550568520	chr13:46739340	0.0374	N	N	NA	intronic	.	LCP1	ENSG00000136167
rs557629754	chr1:28204899	0.21244	N	chr1:28216736	NA	intronic	.	THEMIS2	ENSG00000130775
rs527375368	chr8:134074852	0.21723	N	chr8:134103953	NA	intronic	.	SLA	ENSG00000155926
rs564569567	chr17:74497276	0.14228	N	chr17:74710128	NA	intronic	.	RHBDF2	ENSG00000129667
rs141347263	chr1:111433354	0.16834	N	chr1:111348029	3a	intronic	.	CD53	ENSG00000143119
rs146504446	chr19:41857277	-0.07057	N	N	4	intronic	.	TGFB1	ENSG00000105329
rs568544407	chr22:37625910	0.20351	N	chr22:37258986	NA	intronic	.	RAC2	ENSG00000128340
rs560568404	chr20:47339922	0.21244	N	chr20:47384301	NA	intronic	.	PREX1	ENSG00000124126
rs528702481	chr5:176859510	0.2289	N	chr5:176792491	NA	intronic	.	GRK6	ENSG00000198055
rs554866441	chr5:171571714	0.15217	N	chr5:171931939	NA	intronic	.	STK10	ENSG00000072786
rs564458693	chr1:31205316	0.03816	N	chr1:31231680	NA	UTR3	.	.	.
rs572076037	chr3:32473203	0.1122	N	N	NA	intronic	.	CMTM7	ENSG00000153551
rs567994801	chr2:232379822	-0.12484	N	chr2:232573944	NA	upstream	.	.	.
rs116919403	chr7:139476229	0.08002	Y	chr7:139719439	2b	intronic	.	HIPK2	ENSG00000064393
rs146080432	chr1:117045329	0.0062	N	chr1:117544331	5	intergenic	.	.	.
rs186893591	chr1:111415244	0.16767	N	chr1:111348029	4	intronic	.	.	.
rs186125109	chr11:47940081	0.07542	N	chr11:47454152	4	intergenic	.	.	.
rs183824472	chr2:163199962	-0.22192	N	chr2:162866992	5	upstream	.	.	.
rs572735706	chr12:122068331	0.08151	N	chr12:122254713	NA	intronic	.	ORAI1	ENSG00000182500
rs575959845	chr7:104623529	0.26229	N	N	NA	ncRNA_exonic	.	.	.
rs114675792	chr9:100865629	-0.2154	N	N	5	intronic	.	TRIM14	ENSG00000106785
rs8104375	chr19:35662174	-0.09559	N	N	6	intergenic	.	.	.
rs534382599	chr21:34604638	0.1149	N	chr21:34439889	NA	intronic	.	IFNAR2	ENSG00000159110
rs186759327	chr19:6778294	0.06241	N	chr19:6671369	4	intronic	.	VAV1	ENSG00000141968
rs574150755	chr6:25027954	-0.01322	N	N	NA	intronic	.	.	.
rs149338738	chr20:47340249	0.05097	N	chr20:47384301	4	intronic	.	PREX1	ENSG00000124126
rs543909947	chr1:26873023	0.12262	N	chr1:27100243	NA	intronic	.	RPS6KA1	ENSG00000117676
rs111866224	chr6:29856516	0.07785	N	chr6:29596242	4	ncRNA_exonic	.	.	.
rs190752264	chr2:175456919	0.01708	N	N	7	intronic	.	WIPF1	ENSG00000115935
rs568144628	chr8:144635837	-0.11277	N	chr8:144626721	NA	UTR5	.	GSDMD	ENSG00000104518
rs190414659	chr8:130996534	-0.09326	N	chr8:130572110	4	intergenic	.	.	.
rs568144624	chr20:47436630	0.15967	N	chr20:47384301	NA	intronic	.	PREX1	ENSG00000124126
rs1986874	chr3:121372875	-0.1128	N	chr3:121781723	7	intronic	.	HCLS1	ENSG00000180353
rs541207204	chr8:27205238	-0.19616	N	chr8:27208126	NA	intronic	.	PTK2B	ENSG00000120899
rs555442745	chr12:105067148	0.1122	N	N	NA	intronic	.	CHST11	ENSG00000171310
rs531889132	chr11:65409425	0.12262	N	chr11:65705432	NA	intronic	.	SIPA1	ENSG00000213445
rs74851925	chr7:43687320	-0.00181	N	N	3a	intronic	.	COA1	ENSG00000106603
rs575739241	chr11:67810554	0.3081	N	N	NA	UTR5	.	TCIRG1	ENSG00000110719
rs568242807	chr17:73332760	-0.11272	N	chr17:73822598	NA	intronic	.	GRB2	ENSG00000177885
rs553456947	chr20:47372041	0.0119	N	chr20:47384301	NA	intronic	.	PREX1	ENSG00000124126
rs373516799	chr9:95795188	-0.04412	N	chr9:95684697	3a	intronic	.	FGD3	ENSG00000127084
rs547320869	chr22:37704725	0.2954	N	chr22:37258986	NA	intronic	.	CYTH4	ENSG00000100055
rs541429356	chr1:198606351	0.03184	N	chr1:199000727	NA	intergenic	.	.	.
rs547954994	chr11:4414878	0.17247	N	N	NA	UTR5	.	TRIM21	ENSG00000132109
rs7632511	chr3:47000028	-0.17341	N	chr3:47184055	4	intronic	.	CCDC12	ENSG00000160799
rs533551800	chr5:49724879	-0.18826	N	chr5:49958363	NA	intronic	.	EMB	ENSG00000170571
rs12562756	chr1:167587853	-0.02769	N	chr1:167600842	4	intergenic	.	.	.
rs561276034	chr1:15749611	-0.07868	N	N	NA	intronic	.	EFHD2	ENSG00000142634
rs549498476	chr5:156571107	-0.2129	N	chr5:156442784	NA	intergenic	.	.	.
rs113128539	chr5:171535480	0.18705	N	chr5:171931939	7	intronic	.	STK10	ENSG00000072786
rs577441822	chr1:45196800	0.10081	N	N	NA	intergenic	.	.	.
rs73327415	chr5:171545238	0.18705	N	chr5:171931939	4	intronic	.	STK10	ENSG00000072786
rs566309684	chr16:50280868	-0.15372	N	chr16:50160737	NA	intergenic	.	.	.
rs188693728	chr16:28505737	0.10176	N	chr16:28131510	4	upstream	.	.	.
rs565029512	chr20:47410393	-0.15063	N	chr20:47384301	NA	intronic	.	PREX1	ENSG00000124126
rs566889715	chr16:88716901	-0.06177	N	chr16:88518569	NA	intronic	.	CYBA	ENSG00000051523
rs189821707	chr19:1181152	-0.16894	N	chr19:836144	6	intergenic	.	.	.
rs11086264	chr20:47378162	0.26229	N	chr20:47384301	4	intronic	.	PREX1	ENSG00000124126
rs565176105	chr6:30482302	-0.216	N	N	NA	intergenic	.	.	.
rs115273933	chr1:235148324	0.15359	N	chr1:234879890	3a	intergenic	.	.	.
rs577430961	chr4:8201653	0.16767	N	N	NA	intronic	.	SH3TC1	ENSG00000125089
rs11740965	chr5:131837091	-0.01919	N	chr5:131705458	2b	intergenic	.	.	.
rs532178693	chr3:183251385	-0.19051	N	chr3:183730295	NA	intronic	.	KLHL6	ENSG00000172578
rs183478472	chr4:2813680	0.26229	N	chr4:3148276	4	intronic	.	SH3BP2	ENSG00000087266
rs574256741	chr11:72504568	0.1149	N	chr11:72943483	NA	UTR5	.	STARD10	ENSG00000214530
rs567319228	chr9:77720258	-0.20829	N	N	NA	intronic	.	OSTF1	ENSG00000134996
rs374533809	chr8:145060623	0.31506	N	chr8:144626721	2a	UTR5	.	.	.
rs57281976	chr14:93112974	0.16767	N	chr14:93103729	3a	intronic	.	RIN3	ENSG00000100599
rs567142163	chr11:67044577	0.17613	N	chr11:66855593	NA	intronic	.	ADRBK1	ENSG00000173020
rs114729294	chr7:50307760	0.10079	N	chr7:50313352	4	intergenic	.	.	.
rs537010871	chr11:117850169	-0.1984	N	chr11:118081270	NA	intergenic	.	.	.
rs547217918	chr5:1502130	-0.15364	N	chr5:1313242	NA	intronic	.	LPCAT1	ENSG00000153395
rs184359296	chr4:185393877	0.0747	N	N	4	intronic	.	IRF2	ENSG00000168310
rs182469567	chr17:73335948	-0.15749	N	chr17:73822598	6	intronic	.	GRB2	ENSG00000177885
rs558048521	chr2:113933220	0.08151	N	chr2:113712407	NA	intronic	.	PSD4	ENSG00000125637
rs575141881	chr9:92057190	-0.10258	N	chr9:91593290	NA	intronic	.	SEMA4D	ENSG00000187764
rs541971483	chr9:117130199	0.15967	N	N	NA	intronic	.	AKNA	ENSG00000106948
rs536072646	chr17:8843576	-0.05985	N	chr17:8784361	NA	intronic	.	PIK3R5	ENSG00000141506
rs58016252	chr12:105047832	-0.13123	N	N	4	intronic	.	CHST11	ENSG00000171310
rs547941856	chr2:241505239	-0.12755	N	chr2:241563739	NA	intergenic	.	.	.
rs16832617	chr1:161037857	0.18705	N	chr1:161188893	4	intronic	.	ARHGAP30	ENSG00000186517
rs139334054	chr10:73513571	0.2289	N	chr10:73520632	4	intronic	.	CDH23	ENSG00000107736
rs4762045	chr12:51716766	0.18705	N	chr12:51580171	4	intronic	.	BIN2	ENSG00000110934
rs4762042	chr12:51715714	0.18705	N	chr12:51580171	4	intronic	.	BIN2	ENSG00000110934
rs4762041	chr12:51715681	0.18705	N	chr12:51580171	1f	intronic	.	BIN2	ENSG00000110934
rs146357067	chr7:73640215	-0.0913	N	N	3a	intronic	.	LAT2	ENSG00000086730
rs79860940	chr20:56194801	0.0188	N	N	4	intronic	.	ZBP1	ENSG00000124256
rs562195275	chr1:9747076	0.01135	N	chr1:9713500	NA	ncRNA_intronic	.	PIK3CD	ENSG00000171608
rs573611347	chr9:77703436	-0.18264	N	N	NA	UTR5	.	.	.
rs553012936	chr12:32029525	-0.19426	N	chr12:32138924	NA	intergenic	.	.	.
rs562884624	chr11:73086456	0.03255	N	chr11:72943483	NA	upstream	.	.	.
rs538331999	chr1:9748286	-0.06109	N	chr1:9713500	NA	intronic	.	PIK3CD	ENSG00000171608
rs548409150	chr16:50713055	0.12262	N	chr16:50663477	NA	intronic	.	SNX20	ENSG00000167208
rs549858396	chr1:26644491	0.14228	N	chr1:27100243	NA	UTR5	.	UBXN11	ENSG00000158062
rs533972645	chr19:2062609	-0.1807	N	chr19:2127272	NA	intergenic	.	.	.
rs537609939	chr1:12238612	0.21244	N	chr1:12246175	NA	intronic	.	TNFRSF1B	ENSG00000028137
rs536406867	chr2:233956959	0.12262	N	chr2:234115629	NA	intronic	.	.	.
rs539566654	chr11:48009073	0.02622	N	chr11:47888036	NA	intronic	.	PTPRJ	ENSG00000149177
rs183519068	chr11:104971064	-0.08872	N	N	2b	intronic	.	CARD17	ENSG00000255221
rs546134853	chr2:233946462	0.12262	N	chr2:234115629	NA	intronic	.	.	.
rs564591197	chr11:67176018	-0.00831	N	chr11:66855593	NA	intronic	.	TBC1D10C	ENSG00000175463
rs569677871	chr6:35269102	0.08151	N	chr6:35602972	NA	intronic	.	DEF6	ENSG00000023892
rs202168035	chr16:21658568	-0.02309	N	N	2b	exonic	nonsynonymous	METTL9	ENSG00000197006
rs183028174	chr7:99095122	-0.06599	N	chr7:99036920	5	intronic	.	ZNF394	ENSG00000160908
rs559324373	chr1:45196781	0.10081	N	N	NA	intergenic	.	.	.
rs369555237	chr20:43608911	0.21244	N	N	5	intronic	.	STK4	ENSG00000101109
rs188615546	chr20:47355799	-0.00052	N	chr20:47384301	4	intronic	.	PREX1	ENSG00000124126
rs199860778	chr8:145059416	-0.01218	N	chr8:144626721	5	exonic	nonsynonymous	PARP10	ENSG00000178685
rs144750203	chr6:137543419	0.01446	N	chr6:137082948	4	intergenic	.	.	.
rs75383488	chr7:36763884	0.18374	N	N	3a	UTR5	.	AOAH	ENSG00000136250
rs182301885	chr1:167620729	0.01708	N	chr1:167600842	4	intronic	.	RCSD1	ENSG00000198771
rs115834049	chr1:202131962	0.03674	N	N	4	intergenic	.	.	.
rs567652013	chr22:17568700	0.10304	N	chr22:17906176	NA	intronic	.	IL17RA	ENSG00000177663
rs7510226	chr21:46952926	-0.13781	Y	N	3a	intronic	.	SLC19A1	ENSG00000173638
rs556325511	chr2:68591878	-0.19454	N	chr2:68615546	NA	upstream	.	.	.
rs567472224	chr12:62652087	-0.01227	N	chr12:62818841	NA	intergenic	.	.	.
rs533657551	chr8:56903051	0.16767	N	chr8:56800362	NA	intronic	.	LYN	ENSG00000254087
rs200188738	chr5:171615056	-0.04085	N	chr5:171931939	2b	UTR5	.	STK10	ENSG00000072786
rs114020022	chr12:89743637	-0.13537	N	chr12:89830720	4	intronic	.	DUSP6	ENSG00000139318
rs78719623	chr9:100869536	-0.22049	N	N	5	intronic	.	TRIM14	ENSG00000106785
rs61067790	chr2:233966797	-0.05372	N	chr2:234115629	5	intronic	.	.	.
rs184203129	chr6:31556295	0.08151	N	N	5	exonic	nonsynonymous	LST1	ENSG00000204482
rs566865526	chr6:30459895	0.21244	N	N	NA	intronic	.	HLA-E	ENSG00000204592
rs567263090	chr11:104837469	-0.05732	N	N	NA	intronic	.	CASP4	ENSG00000196954
rs9260087	chr6:29909376	0.07785	N	chr6:29596242	4	upstream	.	.	.
rs9260086	chr6:29909372	0.07785	N	chr6:29596242	4	upstream	.	.	.
rs9260085	chr6:29909360	0.07785	N	chr6:29596242	4	upstream	.	.	.
rs569396014	chr12:10282926	0.0787	N	chr12:9899050	NA	upstream	.	.	.
rs9260083	chr6:29909249	0.07785	N	chr6:29596242	5	upstream	.	.	.
rs9260082	chr6:29909238	0.07785	N	chr6:29596242	5	intergenic	.	.	.
rs542176436	chr4:185367853	-0.20986	N	N	NA	intronic	.	IRF2	ENSG00000168310
rs9260080	chr6:29909071	0.07785	N	chr6:29596242	3a	intergenic	.	.	.
rs553506949	chr6:31461999	0.08002	N	N	NA	upstream	.	.	.
rs74785852	chr12:105113898	0.15967	N	N	4	intronic	.	CHST11	ENSG00000171310
rs147106900	chr19:16265616	-0.19984	N	chr19:16548375	5	intronic	.	HSH2D	ENSG00000196684
rs146962832	chr3:32475072	0.21244	N	N	4	intronic	.	CMTM7	ENSG00000153551
rs140485262	chr22:37681474	0.27001	N	chr22:37258986	5	intronic	.	CYTH4	ENSG00000100055
rs146651796	chr1:23856136	-0.01603	N	chr1:23850023	3a	intronic	.	E2F2	ENSG00000007968
rs551582880	chr7:128045458	-0.01603	N	N	NA	intronic	.	IMPDH1	ENSG00000106348
rs146053958	chr3:14481639	0.01466	N	N	3a	intronic	.	SLC6A6	ENSG00000131389
rs570183747	chr16:50300422	0.32767	N	chr16:50160737	NA	upstream	.	.	.
rs144868767	chr11:1871955	-0.06717	N	chr11:2320013	2b	intergenic	.	.	.
rs541719973	chr1:198606890	-0.01227	N	chr1:199000727	NA	intergenic	.	.	.
rs549399861	chr21:46346308	0.07785	N	N	NA	ncRNA_intronic	.	ITGB2	ENSG00000160255
rs11906385	chr20:47371754	0.07661	N	chr20:47384301	6	intronic	.	PREX1	ENSG00000124126
rs539632749	chr17:80194343	-0.19894	N	N	NA	intronic	.	SLC16A3	ENSG00000141526
rs369993840	chr5:169714497	0.14801	N	chr5:169691627	5	intronic	.	LCP2	ENSG00000043462
rs547130572	chr6:108145299	-0.08362	N	N	NA	intronic	.	SCML4	ENSG00000146285
rs573018753	chr16:21659357	-0.03569	N	N	NA	intronic	.	METTL9	ENSG00000197006
rs55882821	chr12:123920234	0.17247	N	chr12:124019055	5	intronic	.	RILPL2	ENSG00000150977
rs180720339	chr19:15574559	0.22524	N	N	4	intronic	.	RASAL3	ENSG00000105122
rs539038856	chr19:14493359	0.31506	N	chr19:14499477	NA	intronic	.	CD97	ENSG00000123146
rs546655212	chr11:128580350	-0.17341	N	chr11:128562098	NA	intronic	.	FLI1	ENSG00000151702
rs543796823	chr16:57578527	-0.00353	N	chr16:57444002	NA	intronic	.	GPR114	ENSG00000159618
rs60503109	chr1:167621538	-0.02703	N	chr1:167600842	7	intronic	.	RCSD1	ENSG00000198771
rs147378869	chr4:40200072	-0.11085	N	N	3a	intronic	.	RHOH	ENSG00000168421
rs72558154	chr6:31237893	0.12262	N	N	2b	intronic	.	HLA-C	ENSG00000204525
rs555296702	chr11:47397691	0.00569	N	chr11:47454152	NA	intronic	.	SPI1	ENSG00000066336
rs575942145	chr19:6777751	0.06241	N	chr19:6671369	NA	intronic	.	VAV1	ENSG00000141968
rs140548383	chr9:130535700	0.12262	N	chr9:130764955	5	intronic	.	SH2D3C	ENSG00000095370
rs566304950	chr11:35166231	-0.20816	N	N	NA	intronic	.	CD44	ENSG00000026508
rs574018332	chr6:30456192	-0.16238	N	N	NA	upstream	.	.	.
rs138599144	chr6:31552889	0.16767	N	N	5	intergenic	.	.	.
rs6697733	chr1:12242458	0.05225	N	chr1:12246175	1f	intronic	.	TNFRSF1B	ENSG00000028137
rs182440975	chr16:28506286	0.25063	N	chr16:28131510	4	intronic	.	APOBR	ENSG00000184730
rs74185225	chr6:29856655	0.07785	N	chr6:29596242	5	ncRNA_intronic	.	.	.
rs567430282	chr9:114832446	-0.08236	N	chr9:114657707	NA	ncRNA_intronic	.	SUSD1	ENSG00000106868
rs183994065	chr1:27671394	-0.22105	N	chr1:28109632	7	intronic	.	SYTL1	ENSG00000142765
rs569056776	chr16:28121256	-0.17704	N	chr16:28131510	NA	intronic	.	XPO6	ENSG00000169180
rs558149260	chr17:72458434	-0.14621	N	chr17:72695211	NA	intergenic	.	.	.
rs530927807	chr2:202076873	0.07785	N	chr2:202112471	NA	intronic	.	CASP10	ENSG00000003400
rs535753352	chr17:76108924	0.12984	N	chr17:76257892	NA	downstream	.	.	.
rs151159368	chr5:156970494	-0.20146	N	chr5:156655015	7	intronic	.	ADAM19	ENSG00000135074
rs574228067	chr20:47370859	0.21244	N	chr20:47384301	NA	intronic	.	PREX1	ENSG00000124126
rs79631407	chr11:67041920	0.0863	N	chr11:66855593	5	intronic	.	ADRBK1	ENSG00000173020
rs150051567	chr1:167570199	-0.02769	N	chr1:167600842	5	intergenic	.	.	.
rs548372882	chr5:171569695	-0.02777	N	chr5:171931939	NA	intronic	.	STK10	ENSG00000072786
rs554718513	chr16:9056690	-0.1626	N	chr16:9059241	NA	intronic	.	USP7	ENSG00000187555
rs142925574	chr16:50713336	0.12262	N	chr16:50663477	5	intronic	.	SNX20	ENSG00000167208
rs199630863	chr11:72424252	0.0475	N	N	5	exonic	nonsynonymous	ARAP1	ENSG00000186635
rs539739288	chr11:67041742	-0.06109	N	chr11:66855593	NA	intronic	.	ADRBK1	ENSG00000173020
rs72680100	chr14:50512347	-0.21456	N	N	4	ncRNA_intronic	.	.	.
rs543967267	chr10:26727346	0.05281	N	chr10:26741174	NA	UTR5	.	APBB1IP	ENSG00000077420
rs537671431	chr5:176858695	0.18873	N	chr5:176792491	NA	intronic	.	GRK6	ENSG00000198055
rs112215045	chr9:134149579	0.0924	N	N	4	intronic	.	FAM78A	ENSG00000126882
rs554440908	chr19:941168	-0.06109	N	chr19:836144	NA	intronic	.	ARID3A	ENSG00000116017
rs142935989	chr12:104891904	-0.02364	N	N	5	intronic	.	CHST11	ENSG00000171310
rs181230436	chr19:42704043	0.01708	N	chr19:42767593	4	intronic	.	DEDD2	ENSG00000160570
rs527336861	chr9:92041054	-0.09458	N	chr9:91593290	NA	intronic	.	SEMA4D	ENSG00000187764
rs534435303	chr22:50965742	-0.16555	N	chr22:50628937	NA	intronic	.	TYMP	ENSG00000025708
rs569245082	chr17:72462783	0.08986	N	chr17:72695211	NA	UTR5	.	CD300A	ENSG00000167851
rs569245085	chr5:156994843	-0.1997	N	chr5:156655015	NA	intronic	.	ADAM19	ENSG00000135074
rs551490533	chr8:25202818	-0.15487	N	N	NA	intronic	.	DOCK5	ENSG00000147459
rs10067579	chr5:156968605	-0.08564	N	chr5:156655015	4	intronic	.	ADAM19	ENSG00000135074
rs529134148	chr16:27339961	0.04204	N	chr16:27356398	NA	intronic	.	IL4R	ENSG00000077238
rs567863186	chr19:910399	-0.10585	N	chr19:836144	NA	intronic	.	R3HDM4	ENSG00000198858
rs189694008	chr11:128610914	-0.01884	N	chr11:128562098	5	intronic	.	FLI1	ENSG00000151702
rs562724310	chr2:231283999	-0.2154	N	chr2:231161026	NA	intronic	.	SP100	ENSG00000067066
rs114494855	chr6:32633835	0.07785	N	N	4	intronic	.	HLA-DQB1	ENSG00000179344
rs186223059	chr9:77765292	-0.17469	N	N	5	intergenic	.	.	.
rs544992810	chr2:233932855	0.12262	N	chr2:234115629	NA	intronic	.	.	.
rs568865670	chr22:38030743	0.04154	N	chr22:37531436	NA	intergenic	.	.	.
rs550376887	chr14:91826855	0.15967	N	N	NA	intronic	.	CCDC88C	ENSG00000015133
rs7312469	chr12:110889072	0.11087	Y	chr12:111357727	5	upstream	.	.	.
rs559316888	chr8:21767189	0.06743	N	chr8:21710741	NA	exonic	nonsynonymous	DOK2	ENSG00000147443
rs568112206	chr3:183264154	-0.07336	N	chr3:183730295	NA	intronic	.	KLHL6	ENSG00000172578
rs150889031	chr1:200991178	-0.15187	N	N	2b	intronic	.	KIF21B	ENSG00000116852
rs550377751	chr7:104603513	-0.19624	N	N	NA	intergenic	.	.	.
rs537824758	chr11:128593160	0.12262	N	chr11:128562098	NA	intronic	.	FLI1	ENSG00000151702
rs551354130	chr22:50631819	0.12262	N	chr22:50628937	NA	intronic	.	TRABD	ENSG00000170638
rs556665284	chr4:185370505	0.1149	N	N	NA	intronic	.	IRF2	ENSG00000168310
rs115129890	chr7:128574875	-0.17333	N	chr7:128576086	2b	intergenic	.	.	.
rs114395741	chr4:8230444	0.25047	N	N	4	intronic	.	SH3TC1	ENSG00000125089
rs151341409	chr6:31322217	0.14774	N	N	5	intronic	.	HLA-B	ENSG00000234745
rs562712198	chr11:128622979	0.12262	N	chr11:128562098	NA	intronic	.	FLI1	ENSG00000151702
rs573019821	chr17:74267245	-0.20722	N	chr17:74710128	NA	UTR3	.	UBALD2	ENSG00000185262
rs145887356	chr8:27247555	0.08744	N	chr8:27208126	4	intronic	.	PTK2B	ENSG00000120899
rs565243230	chr8:56812181	-0.07727	N	chr8:56800362	NA	intronic	.	LYN	ENSG00000254087
rs151029586	chr9:77710026	-0.21818	N	N	5	intronic	.	OSTF1	ENSG00000134996
rs189345965	chr19:41933460	-0.18643	N	N	4	UTR5	.	B3GNT8	ENSG00000177191
rs559989080	chr22:37638174	-0.00831	N	chr22:37258986	NA	intronic	.	RAC2	ENSG00000128340
rs140399843	chr9:91990450	-0.05308	N	chr9:91534339	2b	intronic	.	SEMA4D	ENSG00000187764
rs540869834	chr2:182329002	-0.11876	N	chr2:182323665	NA	intronic	.	ITGA4	ENSG00000115232
rs112061128	chr17:81009235	0.03205	N	chr17:81084522	2b	intronic	.	B3GNTL1	ENSG00000175711
rs539194978	chr1:44442541	-0.0715	N	N	NA	intronic	.	ATP6V0B	ENSG00000117410
rs192631929	chr11:128607301	0.12262	N	chr11:128562098	6	intronic	.	FLI1	ENSG00000151702
rs571363566	chr11:104837347	-0.05732	N	N	NA	intronic	.	CASP4	ENSG00000196954
rs532362490	chr9:135820525	0.16767	N	chr9:135877278	NA	upstream	.	.	.
rs578247942	chr1:26945433	-0.15219	N	chr1:27100243	NA	intergenic	.	.	.
rs536535469	chr19:41085001	-0.20941	N	chr19:41214796	NA	intronic	.	SHKBP1	ENSG00000160410
rs531758991	chr6:35269710	0.08151	N	chr6:35602972	NA	intronic	.	DEF6	ENSG00000023892
rs76709549	chr22:37698833	0.14801	N	chr22:37258986	5	intronic	.	CYTH4	ENSG00000100055
rs564027412	chr12:105049679	-0.19593	N	N	NA	intronic	.	CHST11	ENSG00000171310
rs149688943	chr6:25041762	-0.18892	N	N	3a	intronic	.	.	.
rs114879108	chr12:66630630	-0.13593	N	chr12:66671779	4	intronic	.	IRAK3	ENSG00000090376
rs181211582	chr1:159892196	0.15967	N	chr1:159518892	4	intronic	.	TAGLN2	ENSG00000158710
rs116149730	chr3:32527792	-0.11081	N	N	6	intronic	.	CMTM6	ENSG00000091317
rs79161311	chr15:94841430	-0.20127	N	N	5	UTR5	.	.	.
rs139251765	chr21:34606561	-0.01736	N	chr21:34439889	7	intronic	.	IFNAR2	ENSG00000159110
rs183998037	chr6:32820140	0.15967	N	N	2b	intronic	.	TAP1	ENSG00000168394
rs187677665	chr3:46403642	-0.10972	N	chr3:46418689	4	intergenic	.	.	.
rs7593402	chr2:68972726	0.12262	N	chr2:68615546	7	intronic	.	ARHGAP25	ENSG00000163219
rs552333922	chr6:24949717	0.12262	N	N	NA	intronic	.	.	.
rs562449023	chr8:27196761	0.08151	N	chr8:27208126	NA	intronic	.	PTK2B	ENSG00000120899
rs558390420	chr5:169074550	0.18705	N	N	NA	intronic	.	DOCK2	ENSG00000134516
rs535668483	chr16:81866300	-0.05995	N	chr16:81604251	NA	intronic	.	PLCG2	ENSG00000197943
rs548299406	chr21:34586732	-0.15399	N	chr21:34439889	NA	intergenic	.	.	.
rs574952489	chr8:134067461	0.06985	N	chr8:134103953	NA	intronic	.	SLA	ENSG00000155926
rs192783429	chr11:128641594	-0.21938	N	chr11:128562098	5	intronic	.	FLI1	ENSG00000151702
rs138796726	chr4:2821384	-0.00052	N	chr4:3148276	5	intronic	.	SH3BP2	ENSG00000087266
rs188012489	chr8:27212737	-0.05433	N	chr8:27208126	5	intronic	.	PTK2B	ENSG00000120899
rs538506527	chr5:171569966	0.01633	N	chr5:171931939	NA	intronic	.	STK10	ENSG00000072786
rs527891575	chr9:92091374	-0.10258	N	chr9:91593290	NA	intronic	.	SEMA4D	ENSG00000187764
rs144795884	chr11:64621024	-0.00831	N	N	2b	UTR3	.	EHD1	ENSG00000110047
rs372845897	chr16:57119001	-0.12437	N	chr16:57061189	2b	intergenic	.	.	.
rs549800733	chr19:6802218	-0.09973	N	chr19:6671369	NA	intronic	.	VAV1	ENSG00000141968
rs370134075	chr2:202073742	-0.02625	N	chr2:202112471	2c	intronic	.	CASP10	ENSG00000003400
rs552932037	chr8:131021534	-0.14311	N	chr8:130572110	NA	upstream	.	.	.
rs542880497	chr8:27193348	0.08151	N	chr8:27208126	NA	intronic	.	PTK2B	ENSG00000120899
rs188223727	chr13:46699901	0.02265	N	N	3a	downstream	.	.	.
rs141943825	chr1:183599805	-0.1665	N	chr1:183144723	5	intronic	.	ARPC5	ENSG00000162704
rs35678349	chr2:202099418	0.07785	N	chr2:202112471	5	intronic	.	CASP8	ENSG00000064012
rs565444036	chr5:76151457	0.18195	N	chr5:76058509	NA	intronic	.	S100Z	ENSG00000171643
rs556654408	chr3:47007119	0.14801	N	chr3:47184055	NA	intronic	.	CCDC12	ENSG00000160799
rs184723184	chr15:77280551	-0.09276	N	chr15:77313571	2b	intergenic	.	.	.
rs552787584	chr11:118069777	-0.16163	N	chr11:118081270	NA	intronic	.	AMICA1	ENSG00000160593
rs7343086	chr19:48760596	0.03184	N	chr19:49127490	2b	ncRNA_exonic	.	.	.
rs138703901	chr7:117823708	-0.1867	N	N	4	upstream	.	.	.
rs548032458	chr1:192141414	-0.1826	N	N	NA	intronic	.	RGS18	ENSG00000150681
rs550385500	chr5:176831864	-0.03012	N	chr5:176792491	NA	exonic	nonsynonymous	F12	ENSG00000131187
rs565168717	chr2:219087605	0.09017	N	chr2:219212037	NA	intronic	.	ARPC2	ENSG00000163466
rs7343088	chr19:48760676	0.03184	N	chr19:49127490	3a	ncRNA_exonic	.	.	.
rs539764698	chr14:91830188	0.1149	N	N	NA	intronic	.	CCDC88C	ENSG00000015133
rs185304632	chr3:47000470	0.06985	N	chr3:47184055	5	intronic	.	CCDC12	ENSG00000160799
rs182954199	chr16:30088321	-0.08046	N	chr16:30471109	2b	intronic	.	PPP4C	ENSG00000149923
rs547442997	chr19:42701755	0.16447	N	chr19:42767593	NA	downstream	.	.	.
rs573640786	chr1:167570883	0.18413	N	chr1:167600842	NA	intergenic	.	.	.
rs181178139	chr9:92021808	-0.00831	N	chr9:91534339	5	intronic	.	SEMA4D	ENSG00000187764
rs550132839	chr1:26616410	0.15359	N	chr1:27100243	NA	intronic	.	UBXN11	ENSG00000158062
rs550235833	chr22:24036834	-0.20467	N	chr22:24247310	NA	ncRNA_exonic	.	RGL4	ENSG00000159496
rs554332481	chr1:40853717	0.03674	N	chr1:40406715	NA	intronic	.	SMAP2	ENSG00000084070
rs111774736	chr18:2639048	-0.05722	N	N	5	intergenic	.	.	.
rs73578895	chr19:48749762	0.07661	N	chr19:49127490	5	intronic	.	CARD8	ENSG00000105483
rs566734321	chr5:171547552	-0.10213	N	chr5:171931939	NA	intronic	.	STK10	ENSG00000072786
rs530644253	chr9:95793509	-0.00858	N	chr9:95684697	NA	intronic	.	FGD3	ENSG00000127084
rs115320169	chr22:37882440	0.03597	N	chr22:37531436	2b	UTR5	.	.	.
rs570092058	chr1:167639564	0.01681	N	chr1:167600842	NA	intronic	.	RCSD1	ENSG00000198771
rs370686945	chr11:48044239	-0.19184	N	chr11:47888036	2b	intronic	.	PTPRJ	ENSG00000149177
rs12119959	chr1:198654310	-0.01227	N	chr1:199000727	6	intronic	.	PTPRC	ENSG00000081237
rs114990201	chr4:185339014	0.21244	N	N	4	intronic	.	IRF2	ENSG00000168310
rs62324703	chr4:154410570	-0.01603	N	N	3a	intronic	.	KIAA0922	ENSG00000121210
rs62324702	chr4:154410136	-0.01603	N	N	4	intronic	.	KIAA0922	ENSG00000121210
rs62324700	chr4:154409945	-0.01603	N	N	2b	intronic	.	KIAA0922	ENSG00000121210
rs573267183	chr2:158297307	-0.05301	N	chr2:158520905	NA	intronic	.	CYTIP	ENSG00000115165
rs570305047	chr8:56797686	0.01821	N	chr8:56800362	NA	intronic	.	LYN	ENSG00000254087
rs568672105	chr1:198645676	0.21244	N	chr1:199000727	NA	intronic	.	PTPRC	ENSG00000081237
rs569707237	chr15:80216379	-0.01707	N	chr15:80279344	NA	ncRNA_exonic	.	.	.
rs528910200	chr11:128590475	0.12262	N	chr11:128562098	NA	intronic	.	FLI1	ENSG00000151702
rs530831298	chr21:46342268	0.07785	N	N	NA	ncRNA_intronic	.	ITGB2	ENSG00000160255
rs191345591	chr6:31321731	-0.01245	N	N	4	UTR3	.	HLA-B	ENSG00000234745
rs556147395	chr19:42706769	0.01708	N	chr19:42767593	NA	intronic	.	DEDD2	ENSG00000160570
rs530311506	chr1:198628496	0.21244	N	chr1:199000727	NA	intronic	.	PTPRC	ENSG00000081237
rs146118018	chr19:1069325	0.35983	N	chr19:836144	4	intronic	.	HMHA1	ENSG00000180448
rs143911624	chr3:32465967	0.16767	N	N	5	intronic	.	CMTM7	ENSG00000153551
rs188246332	chr3:13455295	0.08151	N	N	4	intronic	.	NUP210	ENSG00000132182
rs115313505	chr2:158300802	0.10409	N	chr2:158520905	4	upstream	.	.	.
rs548907792	chr12:25206080	-0.08796	N	N	NA	intronic	.	LRMP	ENSG00000118308
rs144864135	chr19:1073368	0.21244	N	chr19:836144	2b	intronic	.	HMHA1	ENSG00000180448
rs549767303	chr22:37704527	0.2954	N	chr22:37258986	NA	intronic	.	CYTH4	ENSG00000100055
rs181077435	chr7:43691170	0.02383	N	N	4	intronic	.	COA1	ENSG00000106603
rs551076580	chr5:14589014	-0.21484	N	chr5:14610309	NA	intronic	.	FAM105A	ENSG00000145569
rs368498394	chr14:102198187	-0.12381	N	N	2a	ncRNA_exonic	.	.	.
rs138838036	chr5:100235774	-0.01642	N	chr5:100200910	5	intronic	.	ST8SIA4	ENSG00000113532
rs113348440	chr16:30390512	-0.01603	N	chr16:30471109	2b	intronic	.	2020-09-01	ENSG00000180096
rs373226333	chr1:26857563	-0.17173	N	chr1:27100243	4	intronic	.	RPS6KA1	ENSG00000117676
rs116371963	chr14:91855452	0.15967	N	N	2b	intronic	.	CCDC88C	ENSG00000015133
rs181496572	chr22:17695722	-0.19513	N	chr22:17906176	4	intronic	.	CECR1	ENSG00000093072
rs548888398	chr2:136997765	-0.12512	N	chr2:136713108	NA	intergenic	.	.	.
rs188882423	chr11:72530095	-0.13244	N	chr11:72943483	5	intronic	.	ATG16L2	ENSG00000168010
rs533357939	chr17:80195840	-0.19894	N	N	NA	intronic	.	SLC16A3	ENSG00000141526
rs201345913	chr2:69012376	-0.03757	N	chr2:68615546	3a	intronic	.	ARHGAP25	ENSG00000163219
rs199561907	chr1:9791781	-0.17326	N	chr1:9713500	4	intronic	.	CLSTN1	ENSG00000171603
rs184725938	chr5:169704028	0.14801	N	chr5:169691627	7	intronic	.	LCP2	ENSG00000043462
rs374222884	chr11:64618709	-0.09325	N	N	4	intergenic	.	.	.
rs568103933	chr3:196351371	-0.0397	N	chr3:196501413	NA	intergenic	.	.	.
rs538244730	chr9:92093202	-0.10585	N	chr9:91593290	NA	intronic	.	SEMA4D	ENSG00000187764
rs537223373	chr2:69037780	-0.1128	N	chr2:68615546	NA	intronic	.	ARHGAP25	ENSG00000163219
rs371166945	chr5:76153311	-0.05975	N	chr5:76058509	6	intronic	.	S100Z	ENSG00000171643
rs563685362	chr11:48026500	0.00748	N	chr11:47888036	NA	intronic	.	PTPRJ	ENSG00000149177
rs550842114	chr21:45576935	-0.08738	N	chr21:45660835	NA	intergenic	.	.	.
rs531423702	chr22:37684885	-0.08168	N	chr22:37258986	NA	intronic	.	CYTH4	ENSG00000100055
rs372478692	chr20:47407588	0.05943	N	chr20:47384301	3a	intronic	.	PREX1	ENSG00000124126
rs536044880	chr7:138788777	0.18705	N	chr7:138735512	NA	intronic	.	ZC3HAV1	ENSG00000105939
rs373094119	chr22:38038727	-0.1685	N	N	5	ncRNA_exonic	.	SH3BP1	ENSG00000100092
rs559943893	chr6:159089805	-0.20377	N	chr6:159469512	NA	intronic	.	SYTL3	ENSG00000164674
rs4821550	chr22:37270148	-0.03415	N	chr22:37258986	4	intronic	.	NCF4	ENSG00000100365
rs12602653	chr17:4336811	-0.14739	N	chr17:4755424	4	upstream	.	.	.
rs543456797	chr6:159461403	0.09524	N	chr6:159469512	NA	intronic	.	TAGAP	ENSG00000164691
rs551413400	chr4:8204125	-0.07674	N	N	NA	intronic	.	SH3TC1	ENSG00000125089
rs531859511	chr1:160653832	-0.14557	N	N	NA	intronic	.	CD48	ENSG00000117091
rs561390534	chr7:128581414	0.2954	N	chr7:128576086	NA	intronic	.	IRF5	ENSG00000128604
rs1965672	chr5:100239179	-0.00468	N	chr5:100200910	2c	upstream	.	.	.
rs4904773	chr14:91867285	0.16767	N	N	1f	intronic	.	CCDC88C	ENSG00000015133
rs12879040	chr14:93123991	0.21244	Y	chr14:93103729	2b	intronic	.	RIN3	ENSG00000100599
rs188984636	chr2:192546025	0.0325	N	chr2:192522423	6	intronic	.	NABP1	ENSG00000173559
rs7711103	chr5:171559805	0.18705	N	chr5:171931939	5	intronic	.	STK10	ENSG00000072786
rs192536439	chr19:7721984	-0.21929	N	chr19:7415064	5	intergenic	.	.	.
rs4904774	chr14:91871794	-0.16439	N	N	4	intronic	.	CCDC88C	ENSG00000015133
rs553318378	chr9:95824064	-0.05433	N	chr9:95684697	NA	intronic	.	SUSD3	ENSG00000157303
rs146575342	chr2:232419237	-0.08362	N	chr2:232573944	5	intergenic	.	.	.
rs190872672	chr19:8640938	0.08774	N	N	4	intronic	.	MYO1F	ENSG00000142347
rs570082300	chr19:49837850	0.16767	N	chr19:49459104	NA	upstream	.	.	.
rs574947417	chr5:50005265	-0.06308	N	chr5:49958363	NA	intronic	.	PARP8	ENSG00000151883
rs554426816	chr12:25206498	-0.08796	N	N	NA	intronic	.	LRMP	ENSG00000118308
rs546489544	chr19:1086652	0.27001	N	chr19:836144	NA	UTR3	.	.	.
rs554108917	chr5:39204908	0.00748	N	N	NA	intronic	.	FYB	ENSG00000082074
rs553992589	chr10:45914167	0.1149	N	chr10:45915941	NA	intronic	.	ALOX5	ENSG00000012779
rs142785792	chr19:41931605	-0.18316	N	N	5	exonic	nonsynonymous	B3GNT8	ENSG00000177191
rs142865312	chr12:62655092	0.1149	N	chr12:62818841	3a	intronic	.	USP15	ENSG00000135655
rs537736448	chr1:40870048	0.03674	N	chr1:41356780	NA	intronic	.	SMAP2	ENSG00000084070
rs575122280	chr1:202125273	-0.15457	N	N	NA	intronic	.	PTPN7	ENSG00000143851
rs567588554	chr22:38039569	-0.14415	N	N	NA	ncRNA_intronic	.	SH3BP1	ENSG00000100092
rs17882763	chr1:12248967	0.02686	N	chr1:12246175	2b	intronic	.	TNFRSF1B	ENSG00000028137
rs533714655	chr21:34589597	-0.22352	N	chr21:34439889	NA	intergenic	.	.	.
rs147813262	chr1:117547373	-0.04331	N	chr1:117544331	5	intronic	.	CD101	ENSG00000134256
rs547157374	chr7:73632019	0.07465	N	N	NA	intronic	.	LAT2	ENSG00000086730
rs149907380	chr8:27235791	0.08151	N	chr8:27208126	5	intronic	.	PTK2B	ENSG00000120899
rs536578845	chr8:27199561	0.02874	N	chr8:27208126	NA	intronic	.	PTK2B	ENSG00000120899
rs568589026	chr1:111420483	0.21244	N	chr1:111348029	NA	intronic	.	CD53	ENSG00000143119
rs618388	chr6:24953080	-0.08362	N	N	5	intronic	.	.	.
rs139285716	chr6:32938261	-0.22388	N	N	4	intronic	.	BRD2	ENSG00000204256
rs564095683	chr11:67203490	-0.08917	N	chr11:66855593	NA	exonic	nonsynonymous	PTPRCAP	ENSG00000213402
rs369799324	chr5:131755923	-0.2154	N	chr5:131705458	4	ncRNA_intronic	.	.	.
rs534889491	chr17:28030580	-0.05346	N	chr17:28059970	NA	intronic	.	SSH2	ENSG00000141298
rs186098152	chr10:26767739	-0.11282	N	chr10:26741174	5	intronic	.	APBB1IP	ENSG00000077420
rs545495993	chr10:26763011	-0.04981	N	chr10:26741174	NA	intronic	.	APBB1IP	ENSG00000077420
rs7781977	chr7:50346134	0.15131	Y	chr7:50313352	3a	intronic	.	IKZF1	ENSG00000185811
rs2112531	chr19:14482629	-0.12473	N	chr19:14499477	7	intergenic	.	.	.
rs547579841	chr1:160517722	-0.2035	N	N	NA	UTR3	.	CD84	ENSG00000066294
rs546206279	chr11:47400585	0.10917	N	chr11:47454152	NA	upstream	.	.	.
rs539420214	chr2:69022741	-0.05732	N	chr2:68615546	NA	intronic	.	ARHGAP25	ENSG00000163219
rs564846396	chr1:114411013	-0.19305	N	chr1:114377568	NA	ncRNA_intronic	.	PTPN22	ENSG00000134242
rs181749272	chr1:198640263	-0.01227	N	chr1:199000727	5	intronic	.	PTPRC	ENSG00000081237
rs540723793	chr16:2732363	-0.21832	N	chr16:2838274	NA	upstream	.	.	.
rs140495604	chr3:196397293	0.003	N	chr3:196501413	5	intergenic	.	.	.
rs531155305	chr16:21660380	-0.06109	N	N	NA	intronic	.	METTL9	ENSG00000197006
rs577045708	chr18:2658783	0.11556	N	N	NA	intronic	.	SMCHD1	ENSG00000101596
rs529643177	chr5:96216945	-0.19	N	N	NA	intronic	.	ERAP2	ENSG00000164308
rs532730114	chr1:92949703	0.0814	N	chr1:92733769	NA	intronic	.	GFI1	ENSG00000162676
rs560376109	chr14:105530787	-0.02769	N	chr14:105637156	NA	intronic	.	GPR132	ENSG00000183484
rs532730110	chr2:182322711	0.06693	N	chr2:182323665	NA	intronic	.	ITGA4	ENSG00000115232
rs148429544	chr16:30088765	-0.03569	N	chr16:30471109	4	intronic	.	PPP4C	ENSG00000149923
rs527772073	chr5:156569801	0.05359	N	chr5:156442784	NA	intronic	.	MED7	ENSG00000155868
rs535176641	chr5:131832101	-0.03568	N	chr5:131705458	NA	intergenic	.	.	.
rs566174452	chr6:24951924	0.07785	N	N	NA	intronic	.	.	.
rs561896891	chr20:47349264	-0.12561	N	chr20:47384301	NA	intronic	.	PREX1	ENSG00000124126
rs185211405	chr12:111863751	-0.19	N	chr12:112212874	2b	intronic	.	SH2B3	ENSG00000111252
rs570937465	chr11:128618969	-0.12968	N	chr11:128562098	NA	intronic	.	FLI1	ENSG00000151702
rs372548256	chr9:35113564	0.1149	N	N	7	intronic	.	FAM214B	ENSG00000005238
rs538971823	chr8:130902272	-0.21782	N	chr8:130572110	NA	intronic	.	FAM49B	ENSG00000153310
rs531640048	chr16:88772787	0.08002	N	chr16:88518569	NA	UTR5	.	RNF166	ENSG00000158717
rs146227275	chr1:175156645	0.02238	N	N	5	intronic	.	KIAA0040	ENSG00000235750
rs79486714	chr16:57023094	0.08951	N	chr16:57061189	2b	intergenic	.	.	.
rs547771045	chr15:75077104	0.02874	N	chr15:75361539	NA	intronic	.	CSK	ENSG00000103653
rs149562450	chr15:75078943	0.02874	N	chr15:75361539	2b	intronic	.	CSK	ENSG00000103653
rs544039625	chr4:185332305	-0.00814	N	N	NA	intronic	.	IRF2	ENSG00000168310
rs141991160	chr20:47376042	0.1149	N	chr20:47384301	7	intronic	.	PREX1	ENSG00000124126
rs115435505	chr5:156968090	-0.09842	N	chr5:156655015	2b	intronic	.	ADAM19	ENSG00000135074
rs138030790	chr7:45020591	0.10853	N	chr7:44811223	3a	intergenic	.	.	.
rs7300417	chr12:104870419	-0.2143	N	N	7	intronic	.	CHST11	ENSG00000171310
rs181587157	chr7:44091048	-0.14861	N	N	5	intronic	.	DBNL	ENSG00000136279
rs551592311	chr3:53200239	-0.11908	N	chr3:52873984	NA	intronic	.	PRKCD	ENSG00000163932
rs190695918	chr19:42055140	-0.08362	N	N	5	upstream	.	.	.
rs534873803	chr16:28503908	0.10324	N	chr16:28131510	NA	upstream	.	.	.
rs183334426	chr1:111762762	-0.15399	N	chr1:111348029	4	intergenic	.	.	.
rs576861966	chr6:35270955	0.08151	N	chr6:35602972	NA	intronic	.	DEF6	ENSG00000023892
rs577965216	chr14:23426329	0.10081	N	chr14:23755598	NA	UTR5	.	HAUS4	ENSG00000092036
rs75896506	chr11:72429579	0.15967	Y	N	5	intronic	.	ARAP1	ENSG00000186635
rs78751676	chr18:2638641	-0.05722	N	N	4	intergenic	.	.	.
rs184430112	chr10:26769358	-0.06805	N	chr10:26741174	3a	intronic	.	APBB1IP	ENSG00000077420
rs557762794	chr6:31704078	-0.20965	N	N	NA	UTR5	.	CLIC1	ENSG00000213719
rs573449703	chr22:37686671	-0.21751	N	chr22:37258986	NA	intronic	.	CYTH4	ENSG00000100055
rs572894645	chr17:29638472	-0.08796	N	N	NA	intronic	.	NF1	ENSG00000196712
rs559234127	chr5:176734581	-0.17355	N	chr5:176792491	NA	UTR3	.	MXD3	ENSG00000213347
rs570541471	chr2:233971921	-0.20081	N	chr2:234115629	NA	intronic	.	.	.
rs557253922	chr15:77287788	0.26229	N	chr15:77313571	NA	UTR5	.	PSTPIP1	ENSG00000140368
rs113430138	chr9:117141946	0.21244	N	N	7	intronic	.	AKNA	ENSG00000106948
rs373180970	chr21:46348402	0.14228	N	N	4	ncRNA_exonic	.	ITGB2	ENSG00000160255
rs541621360	chr1:31226140	0.21244	N	chr1:31231680	NA	intronic	.	LAPTM5	ENSG00000162511
rs140361065	chr20:43670702	-0.00748	N	N	5	intronic	.	STK4	ENSG00000101109
rs564686571	chr5:171581546	0.18705	N	chr5:171931939	NA	intronic	.	STK10	ENSG00000072786
rs566099793	chr1:9791537	-0.02587	N	chr1:9713500	NA	intronic	.	CLSTN1	ENSG00000171603
rs11547386	chr16:88713207	-0.09369	N	chr16:88518569	4	exonic	synonymous	CYBA	ENSG00000051523
rs11547387	chr16:88713533	0.00655	N	chr16:88518569	5	exonic	nonsynonymous	CYBA	ENSG00000051523
rs17431614	chr9:100684387	-0.21832	Y	N	4	intronic	.	C9orf156	ENSG00000136932
rs183116737	chr1:150732159	-0.13083	N	chr1:150595537	7	intronic	.	CTSS	ENSG00000163131
rs538194682	chr5:43037230	0.31506	N	N	NA	ncRNA_intronic	.	.	.
rs545642378	chr19:8584748	-0.11636	N	N	NA	downstream	.	.	.
rs115902547	chr15:77309902	0.05225	N	chr15:77313571	5	intronic	.	PSTPIP1	ENSG00000140368
rs117431752	chr6:31325674	0.13279	N	N	5	upstream	.	.	.
rs538888156	chr16:28509290	0.05282	N	chr16:28131510	NA	exonic	synonymous	APOBR	ENSG00000184730
rs11545725	chr11:1902793	-0.00831	N	chr11:2320013	4	exonic	nonsynonymous	LSP1	ENSG00000130592
rs562261698	chr7:45014583	-0.21067	N	chr7:44811223	NA	intronic	.	MYO1G	ENSG00000136286
rs116486853	chr11:1871554	-0.21456	N	chr11:2320013	2b	intergenic	.	.	.
rs141633199	chr9:114938713	-0.12151	N	chr9:114657707	7	ncRNA_intronic	.	.	.
rs148449686	chr6:32909581	-0.22217	N	N	3a	upstream	.	.	.
rs546778672	chr6:2840076	-0.10262	N	N	NA	intronic	.	SERPINB1	ENSG00000021355
rs73596740	chr19:35657601	-0.12333	N	N	4	intronic	.	FXYD5	ENSG00000089327
rs143621629	chr6:29690662	-0.16401	N	chr6:29596242	3a	upstream	.	.	.
rs41443348	chr22:17565376	0.10324	N	chr22:17906176	2b	upstream	.	.	.
rs114053248	chr20:35274757	-0.05823	N	N	4	upstream	.	.	.
rs573600765	chr1:26948361	0.22515	N	chr1:27100243	NA	intergenic	.	.	.
rs115554316	chr4:185359842	-0.07402	N	N	7	intronic	.	IRF2	ENSG00000168310
rs183930746	chr7:139475520	0.1149	N	chr7:139719439	3a	intronic	.	HIPK2	ENSG00000064393
rs542661898	chr6:36997786	-0.01385	N	chr6:36648816	NA	downstream	.	.	.
rs139909131	chr11:73098111	0.26229	N	chr11:72943483	6	intronic	.	RELT	ENSG00000054967
rs148769731	chr17:74267311	-0.20722	N	chr17:74710128	4	UTR3	.	UBALD2	ENSG00000185262
rs528274783	chr8:141608752	-0.17477	N	N	NA	intronic	.	AGO2	ENSG00000123908
rs554920934	chr6:35270864	0.08151	N	chr6:35602972	NA	intronic	.	DEF6	ENSG00000023892
rs563879268	chr11:48042548	0.00239	N	chr11:47888036	NA	intronic	.	PTPRJ	ENSG00000149177
rs553273384	chr17:74268070	-0.21983	N	chr17:74710128	NA	downstream	.	.	.
rs544932071	chr9:95826409	0.01135	N	chr9:95684697	NA	intronic	.	SUSD3	ENSG00000157303
rs557574754	chr17:43490750	-0.02563	N	chr17:43488792	NA	intronic	.	ARHGAP27	ENSG00000159314
rs368913820	chr8:145051594	-0.14016	N	chr8:144626721	4	UTR3	.	PARP10	ENSG00000178685
rs548173525	chr19:14894438	-0.21186	N	chr19:14499477	NA	intergenic	.	.	.
rs372860451	chr20:1444965	-0.18495	N	chr20:1931001	4	intronic	.	NSFL1C	ENSG00000088833
rs200426779	chr19:49469218	0.32495	N	chr19:49127490	2a	intronic	.	FTL	ENSG00000087086
rs528604604	chr14:91874722	-0.11162	N	N	NA	intronic	.	CCDC88C	ENSG00000015133
rs181058696	chr5:118676304	-0.20571	N	chr5:118729327	4	intronic	.	TNFAIP8	ENSG00000145779
rs547437494	chr1:9748958	-0.06109	N	chr1:9713500	NA	intronic	.	PIK3CD	ENSG00000171608
rs140418286	chr16:57078028	0.05097	N	chr16:57061189	6	intronic	.	NLRC5	ENSG00000140853
rs555049994	chr16:4401299	0.26229	N	chr16:4476089	NA	UTR5	.	CORO7-PAM16	ENSG00000103426
rs554180403	chr19:6795238	-0.16954	N	chr19:6671369	NA	intronic	.	VAV1	ENSG00000141968
rs556651301	chr2:175458687	0.06693	N	N	NA	intronic	.	WIPF1	ENSG00000115935
rs202047575	chr3:47038880	0.16028	N	chr3:47184055	4	exonic	synonymous	NBEAL2	ENSG00000160796
rs543017483	chr19:1030494	-0.07075	N	chr19:836144	NA	intronic	.	CNN2	ENSG00000064666
rs374987290	chr12:105042540	-0.04101	N	N	7	intronic	.	CHST11	ENSG00000171310
rs553100957	chr11:117883659	0.0062	N	chr11:118081270	NA	intergenic	.	.	.
rs144902071	chr21:46336988	-0.03757	N	N	2b	intronic	.	ITGB2	ENSG00000160255
rs9267381	chr6:31466769	0.1149	N	N	4	intronic	.	MICB	ENSG00000204516
rs114446429	chr21:15899101	0.03511	N	chr21:16371102	5	intronic	.	SAMSN1	ENSG00000155307
rs572522752	chr5:39158429	-0.17246	N	N	NA	intronic	.	FYB	ENSG00000082074
rs553276406	chr15:45014053	0.09788	N	N	NA	intergenic	.	.	.
rs573157324	chr22:40357619	0.03035	N	chr22:40317126	NA	intronic	.	GRAP2	ENSG00000100351
rs559685712	chr4:154446472	-0.18132	N	N	NA	intronic	.	KIAA0922	ENSG00000121210
rs561863704	chr16:28510074	-0.15148	N	chr16:28131510	NA	UTR3	.	APOBR	ENSG00000184730
rs549227034	chr3:49760268	-0.18521	N	chr3:50160109	NA	intronic	.	GMPPB	ENSG00000173540
rs337400	chr5:176936300	-0.04906	N	chr5:176792491	4	intronic	.	DOK3	ENSG00000146094
rs545738273	chr22:50977298	0.07785	N	chr22:50628937	NA	intergenic	.	.	.
rs561231242	chr9:117102505	0.35983	N	N	NA	intronic	.	AKNA	ENSG00000106948
rs534938940	chr7:50478221	-0.07769	N	chr7:50313352	NA	intergenic	.	.	.
rs567591869	chr5:131755693	-0.2154	N	chr5:131705458	NA	ncRNA_intronic	.	.	.
rs113991130	chr1:167572724	-0.12793	N	chr1:167600842	5	intergenic	.	.	.
rs542544217	chr1:160548987	0.16767	N	N	NA	intronic	.	CD84	ENSG00000066294
rs565482942	chr17:1532442	-0.09353	N	chr17:2014984	NA	upstream	.	.	.
rs552969789	chr21:15899849	0.03511	N	chr21:16371102	NA	intronic	.	SAMSN1	ENSG00000155307
rs192509830	chr2:68604116	-0.19963	N	chr2:68615546	6	intronic	.	PLEK	ENSG00000115956
rs550566027	chr10:26775864	-0.06805	N	chr10:26741174	NA	intronic	.	APBB1IP	ENSG00000077420
rs113264924	chr14:92983645	-0.08359	N	chr14:93103729	4	intronic	.	RIN3	ENSG00000100599
rs553833873	chr21:46327362	0.18705	N	N	NA	intronic	.	ITGB2	ENSG00000160255
rs542287292	chr7:50348485	0.29294	N	chr7:50313352	NA	UTR5	.	IKZF1	ENSG00000185811
rs190477540	chr15:45008595	0.07661	N	N	3a	intronic	.	B2M	ENSG00000166710
rs548161574	chr19:8563144	-0.09965	N	N	NA	exonic	nonsynonymous	PRAM1	ENSG00000133246
rs569642408	chr9:130523865	-0.12968	N	chr9:130764955	NA	intronic	.	SH2D3C	ENSG00000095370
rs567442838	chr19:14485433	0.03674	N	chr19:14499477	NA	intergenic	.	.	.
rs375700360	chr17:76382255	0.10324	N	chr17:76257892	4	intronic	.	PGS1	ENSG00000087157
rs41278661	chr9:117136409	0.21244	N	N	5	exonic	synonymous	AKNA	ENSG00000106948
rs538315008	chr3:32471638	-0.06774	N	N	NA	intronic	.	CMTM7	ENSG00000153551
rs551806980	chr1:2488929	-0.19	N	chr1:2487663	NA	intronic	.	TNFRSF14	ENSG00000157873
rs543581413	chr5:14591653	-0.06201	N	chr5:14610309	NA	intronic	.	FAM105A	ENSG00000145569
rs187612996	chr11:128579081	-0.07792	N	chr11:128562098	6	intronic	.	FLI1	ENSG00000151702
rs146835206	chr22:50966144	-0.12078	N	chr22:50628937	4	exonic	nonsynonymous	TYMP	ENSG00000025708
rs79550386	chr4:39034814	-0.20372	N	chr4:38677227	3a	upstream	.	.	.
rs41278667	chr9:117379589	-0.16095	N	chr9:117696336	2b	intronic	.	C9orf91	ENSG00000157693
rs550795377	chr8:131005339	-0.05995	N	chr8:130572110	NA	intergenic	.	.	.
rs7272897	chr20:47346953	-0.14145	N	chr20:47384301	2b	intronic	.	PREX1	ENSG00000124126
rs138561427	chr12:25209667	-0.18892	N	N	4	intronic	.	LRMP	ENSG00000118308
rs548897842	chr16:28506060	0.25063	N	chr16:28131510	NA	splicing	.	APOBR	ENSG00000184730
rs557601635	chr21:15922406	-0.0353	N	chr21:16371102	NA	intronic	.	SAMSN1	ENSG00000155307
rs545502086	chr6:31548687	-0.00514	N	N	NA	exonic	synonymous	LTB	ENSG00000227507
rs559375589	chr5:171589966	0.13428	N	chr5:171931939	NA	intronic	.	STK10	ENSG00000072786
rs553810645	chr19:49465900	-0.09539	N	chr19:49127490	NA	downstream	.	.	.
rs587693804	chr3:50371250	-0.12078	N	chr3:50160109	NA	intronic	.	RASSF1	ENSG00000068028
rs550419157	chr4:113206319	0.02508	N	N	NA	intronic	.	TIFA	ENSG00000145365
rs111322889	chr19:8569219	0.00893	N	N	4	intergenic	.	.	.
rs539209570	chr11:73087865	0.28018	N	chr11:72943483	NA	UTR5	.	RELT	ENSG00000054967
rs543127130	chr1:28501628	-0.18646	N	chr1:28216736	NA	intronic	.	PTAFR	ENSG00000169403
rs547442382	chr6:36085157	-0.05433	N	chr6:36353934	NA	intergenic	.	.	.
rs575345822	chr11:1877355	-0.1685	N	chr11:2320013	NA	intronic	.	LSP1	ENSG00000130592
rs188947467	chr1:28198293	0.06234	N	chr1:28216736	6	upstream	.	.	.
rs564037079	chr17:28019126	0.00526	N	chr17:28059970	NA	intronic	.	SSH2	ENSG00000141298
rs562214321	chr4:2840175	0.26229	N	chr4:3148276	NA	UTR3	.	SH3BP2	ENSG00000087266
rs75369803	chr22:37880650	0.18507	N	chr22:37531436	3a	intronic	.	MFNG	ENSG00000100060
rs577332047	chr20:62708116	0.17613	N	chr20:62693378	NA	intronic	.	RGS19	ENSG00000171700
rs543027435	chr9:92015211	-0.14991	N	chr9:91534339	NA	intronic	.	SEMA4D	ENSG00000187764
rs560024168	chr1:117046630	0.0062	N	chr1:117544331	NA	intergenic	.	.	.
rs2420553	chr19:14487231	0.0011	N	chr19:14499477	7	intergenic	.	.	.
rs74856080	chr21:34755459	-0.17656	N	chr21:34439889	2a	intergenic	.	.	.
rs551818740	chr14:93053475	0.02383	N	chr14:93103729	NA	intronic	.	RIN3	ENSG00000100599
rs532388993	chr19:42082551	0.18374	N	N	NA	UTR5	.	CEACAM21	ENSG00000007129
rs181650084	chr6:36976131	-0.13397	N	chr6:36648816	5	intronic	.	FGD2	ENSG00000146192
rs528373125	chr16:30389739	-0.03012	N	chr16:30471109	NA	UTR3	.	2020-09-01	ENSG00000180096
rs1742546	chr14:91883499	-0.0037	N	N	2b	intronic	.	CCDC88C	ENSG00000015133
rs533823152	chr9:130528600	0.08774	N	chr9:130764955	NA	intronic	.	SH2D3C	ENSG00000095370
rs958839	chr20:1471903	-0.19927	N	chr20:1931001	3a	intronic	.	SIRPB2	ENSG00000196209
rs538595523	chr12:57864433	-0.18908	N	chr12:57493727	NA	exonic	nonsynonymous	GLI1	ENSG00000111087
rs186971159	chr1:155881677	-0.12078	N	chr1:156088526	4	upstream	.	.	.
rs183105775	chr17:28087287	0.14228	N	chr17:28059970	3a	intronic	.	SSH2	ENSG00000141298
rs550853961	chr19:14492692	0.31506	N	chr19:14499477	NA	intronic	.	CD97	ENSG00000123146
rs561490190	chr15:77295143	0.31506	N	chr15:77313571	NA	intronic	.	PSTPIP1	ENSG00000140368
rs550650626	chr2:85633191	-0.21182	N	chr2:85826721	NA	intronic	.	CAPG	ENSG00000042493
rs144532641	chr1:16767388	-0.16555	N	N	3a	intronic	.	NECAP2	ENSG00000157191
rs548210718	chr9:92094082	-0.00831	N	N	NA	intronic	.	SEMA4D	ENSG00000187764
rs563649688	chr1:209923136	-0.12793	N	chr1:209942435	NA	intergenic	.	.	.
rs116136252	chr19:54875387	0.27001	N	N	4	intronic	.	LAIR1	ENSG00000167613
rs564262556	chr11:104970466	-0.08872	N	N	NA	intronic	.	CARD17	ENSG00000255221
rs191064749	chr5:39223950	-0.1268	N	N	3a	intronic	.	FYB	ENSG00000082074
rs553665713	chr5:100115767	-0.08362	N	chr5:100200910	NA	intergenic	.	.	.
rs148385067	chr1:198644536	0.0274	N	chr1:199000727	7	intronic	.	PTPRC	ENSG00000081237
rs144657852	chr1:183601869	-0.04566	N	chr1:183144723	4	intronic	.	ARPC5	ENSG00000162704
rs11870628	chr17:76125824	0.16767	N	chr17:76257892	4	intronic	.	TMC6	ENSG00000141524
rs114659396	chr1:198619632	0.21244	N	chr1:199000727	7	intronic	.	PTPRC	ENSG00000081237
rs545277629	chr17:29137695	0.12262	N	N	NA	intronic	.	CRLF3	ENSG00000176390
rs569911493	chr17:73337576	-0.11272	N	chr17:73822598	NA	intronic	.	GRB2	ENSG00000177885
rs558578522	chr2:233957524	-0.01884	N	chr2:234115629	NA	intronic	.	.	.
rs546672874	chr9:92140223	-0.05308	N	N	NA	intergenic	.	.	.
rs550346296	chr7:45017298	0.27001	N	chr7:44811223	NA	intronic	.	MYO1G	ENSG00000136286
rs145322536	chr4:2808036	-0.02655	N	chr4:3148276	2b	intronic	.	SH3BP2	ENSG00000087266
rs80293075	chr8:27199508	0.02874	N	chr8:27208126	7	intronic	.	PTK2B	ENSG00000120899
rs572406178	chr10:129862950	0.12113	N	N	NA	intronic	.	PTPRE	ENSG00000132334
rs551678783	chr12:54895028	-0.09313	N	chr12:54685880	NA	intronic	.	NCKAP1L	ENSG00000123338
rs143653152	chr1:198655491	-0.01227	N	chr1:199000727	3a	intronic	.	PTPRC	ENSG00000081237
rs61753875	chr17:73838495	-0.00054	N	chr17:73822598	5	intronic	.	UNC13D	ENSG00000092929
rs190596999	chr2:233964729	0.12262	N	chr2:234115629	2b	intronic	.	.	.
rs573540691	chr15:77314406	0.16767	N	chr15:77313571	NA	intronic	.	PSTPIP1	ENSG00000140368
rs538564533	chr19:14492429	0.31506	N	chr19:14499477	NA	intronic	.	CD97	ENSG00000123146
rs536823936	chr10:45915266	0.1149	N	chr10:45915941	NA	intronic	.	ALOX5	ENSG00000012779
rs562969343	chr16:50304133	0.21244	N	chr16:50160737	NA	intronic	.	ADCY7	ENSG00000121281
rs7613497	chr3:13458171	0.02874	N	N	4	intronic	.	NUP210	ENSG00000132182
rs561173234	chr19:8642149	0.25479	N	N	NA	intronic	.	MYO1F	ENSG00000142347
rs1130381	chr6:32632691	-0.08234	N	N	4	exonic	nonsynonymous	HLA-DQB1	ENSG00000179344
rs541654562	chr6:41169593	-0.21456	N	chr6:41054262	NA	upstream	.	.	.
rs73297233	chr5:156969298	-0.16658	N	chr5:156655015	6	intronic	.	ADAM19	ENSG00000135074
rs577373117	chr7:139423301	-0.16446	N	chr7:139719439	NA	intronic	.	HIPK2	ENSG00000064393
rs1130386	chr6:32632650	-0.11722	N	N	4	exonic	synonymous	HLA-DQB1	ENSG00000179344
rs551767970	chr17:28053425	0.13428	N	chr17:28059970	NA	intronic	.	SSH2	ENSG00000141298
rs547195952	chr7:106512534	0.16834	N	chr7:106372219	NA	intronic	.	PIK3CG	ENSG00000105851
rs148969156	chr3:32455717	0.15967	N	N	2b	intronic	.	CMTM7	ENSG00000153551
rs139763904	chr11:48071996	-0.18675	N	chr11:47888036	5	intronic	.	PTPRJ	ENSG00000149177
rs577419225	chr21:46343211	-0.06361	N	N	NA	ncRNA_intronic	.	ITGB2	ENSG00000160255
rs547203136	chr7:128589088	-0.13866	N	chr7:128576086	NA	UTR3	.	IRF5	ENSG00000128604
rs547634994	chr5:169723766	0.14715	N	chr5:169691627	NA	intronic	.	LCP2	ENSG00000043462
rs535879595	chr8:27182325	-0.17622	N	chr8:27208126	NA	intronic	.	PTK2B	ENSG00000120899
rs185495334	chr20:47405791	0.1149	N	chr20:47384301	4	intronic	.	PREX1	ENSG00000124126
rs368168587	chr22:50968992	0.17247	N	chr22:50628937	3a	intronic	.	ODF3B	ENSG00000177989
rs532040967	chr19:7413856	0.10691	N	chr19:7415064	NA	intergenic	.	.	.
rs577868356	chr7:50348724	0.29294	N	chr7:50313352	NA	intronic	.	IKZF1	ENSG00000185811
rs59913779	chr7:50476691	-0.08362	N	chr7:50313352	7	intergenic	.	.	.
rs572132920	chr22:39437754	-0.05308	N	chr22:39840130	NA	intronic	.	APOBEC3F	ENSG00000128394
rs564335982	chr14:93140589	0.06589	N	chr14:93103729	NA	intronic	.	RIN3	ENSG00000100599
rs149293564	chr3:3168123	0.1149	N	chr3:3205142	4	upstream	.	.	.
rs544171743	chr11:128565324	0.12583	N	chr11:128562098	NA	ncRNA_intronic	.	FLI1	ENSG00000151702
rs116385760	chr14:91789582	-0.12951	N	N	5	intronic	.	CCDC88C	ENSG00000015133
rs148942318	chr14:91862168	0.15967	N	N	5	intronic	.	CCDC88C	ENSG00000015133
rs539437781	chr9:92042059	-0.04981	N	chr9:91593290	NA	intronic	.	SEMA4D	ENSG00000187764
rs563743142	chr20:43601572	-0.00748	N	N	NA	intronic	.	STK4	ENSG00000101109
rs554391125	chr11:1874159	0.10691	N	chr11:2320013	NA	upstream	.	.	.
rs568989281	chr5:171597539	0.09017	N	chr5:171931939	NA	intronic	.	STK10	ENSG00000072786
rs35331038	chr15:75077326	0.02874	N	chr15:75361539	2b	intronic	.	CSK	ENSG00000103653
rs557213333	chr17:43508239	-0.13511	N	chr17:43488792	NA	intronic	.	ARHGAP27	ENSG00000159314
rs544312959	chr19:17866597	-0.06109	N	chr19:17650608	NA	intronic	.	FCHO1	ENSG00000130475
rs75626225	chr6:35996979	-0.05091	N	chr6:36353934	4	intronic	.	MAPK14	ENSG00000112062
rs16956693	chr16:66593994	0.07851	Y	N	1f	intronic	.	CKLF-CMTM1	ENSG00000254788
rs577255500	chr5:171591248	-0.07002	N	chr5:171931939	NA	intronic	.	STK10	ENSG00000072786
rs563591134	chr1:47080754	0.01466	N	N	NA	UTR5	.	MOB3C	ENSG00000142961
rs115079323	chr3:32473120	0.1122	N	N	5	intronic	.	CMTM7	ENSG00000153551
rs116947513	chr20:47339207	0.21244	N	chr20:47384301	4	intronic	.	PREX1	ENSG00000124126
rs552208584	chr10:129861742	0.06376	N	N	NA	intronic	.	PTPRE	ENSG00000132334
rs113754298	chr4:8230403	0.25047	N	N	2b	intronic	.	SH3TC1	ENSG00000125089
rs578153067	chr1:25256552	-0.21569	N	chr1:25291010	NA	UTR5	.	RUNX3	ENSG00000020633
rs187388659	chr8:38800417	-0.19	N	chr8:38804069	5	intronic	.	PLEKHA2	ENSG00000169499
rs146458468	chr2:69037718	-0.1128	N	chr2:68615546	6	intronic	.	ARHGAP25	ENSG00000163219
rs184409484	chr22:37699401	0.14801	N	chr22:37258986	5	exonic	synonymous	CYTH4	ENSG00000100055
rs545911642	chr14:91792098	-0.12951	N	N	NA	intronic	.	CCDC88C	ENSG00000015133
rs138999265	chr12:111876812	-0.09539	N	chr12:112212874	5	intronic	.	SH2B3	ENSG00000111252
rs192841532	chr17:73349062	-0.0635	N	chr17:73822598	7	intronic	.	GRB2	ENSG00000177885
rs190966401	chr4:185373861	0.10981	N	N	7	intronic	.	IRF2	ENSG00000168310
rs138080403	chr1:167596378	-0.10471	N	chr1:167600842	5	intergenic	.	.	.
rs565919169	chr16:28176227	-0.05995	N	chr16:28131510	NA	intronic	.	XPO6	ENSG00000169180
rs149891890	chr12:32122686	-0.21272	N	chr12:32138924	6	intronic	.	KIAA1551	ENSG00000174718
rs11673177	chr19:8627490	-0.03757	Y	N	7	intronic	.	MYO1F	ENSG00000142347
rs75866256	chr7:98978766	0.27001	N	chr7:99036920	2b	intronic	.	ARPC1B	ENSG00000130429
rs10857859	chr1:111733724	-0.01374	Y	chr1:111348029	4	intronic	.	DENND2D	ENSG00000162777
rs115341165	chr22:18264610	-0.10585	N	chr22:18286672	4	intergenic	.	.	.
rs561979746	chr11:67764038	-0.01135	N	N	NA	intronic	.	UNC93B1	ENSG00000110057
rs367961625	chr19:1130308	0.12262	N	chr19:836144	4	intronic	.	SBNO2	ENSG00000064932
rs540130331	chr11:128575773	-0.01322	N	chr11:128562098	NA	intronic	.	FLI1	ENSG00000151702
rs180991407	chr2:182336390	-0.19774	N	chr2:182323665	5	intronic	.	ITGA4	ENSG00000115232
rs112338903	chr5:1516583	-0.14198	N	chr5:1313242	4	intronic	.	LPCAT1	ENSG00000153395
rs537751876	chr11:48065224	-0.13397	N	chr11:47888036	NA	intronic	.	PTPRJ	ENSG00000149177
rs78817969	chr2:175475862	0.08151	N	N	4	intronic	.	WIPF1	ENSG00000115935
rs572519054	chr21:46330037	0.06985	N	N	NA	intronic	.	ITGB2	ENSG00000160255
rs566039904	chr1:28203696	0.00628	N	chr1:28216736	NA	intronic	.	THEMIS2	ENSG00000130775
rs202175194	chr17:80409311	-0.10585	N	N	3a	upstream	.	.	.
rs561849436	chr12:104939728	-0.07336	N	N	NA	intronic	.	CHST11	ENSG00000171310
rs559923912	chr9:134147030	0.2289	N	N	NA	intronic	.	FAM78A	ENSG00000126882
rs557147001	chr2:233926410	0.12262	N	chr2:234115629	NA	intronic	.	.	.
rs559348391	chr9:100881278	-0.14016	N	N	NA	exonic	nonsynonymous	TRIM14	ENSG00000106785
rs141944320	chr2:68613809	-0.14977	N	chr2:68615546	4	exonic	nonsynonymous	PLEK	ENSG00000115956
rs558664014	chr12:109029693	0.13136	N	chr12:108721636	NA	downstream	.	.	.
rs573055946	chr19:19598421	-0.19	N	chr19:19786099	NA	intronic	.	GATAD2A	ENSG00000167491
rs200606862	chr19:3179311	0.02224	N	chr19:3408665	2b	exonic	nonsynonymous	S1PR4	ENSG00000125910
rs144610258	chr19:16257911	-0.14977	N	chr19:16548375	6	intronic	.	HSH2D	ENSG00000196684
rs186699515	chr6:24954630	-0.10227	N	N	7	intronic	.	.	.
rs549660980	chr5:39269633	-0.13397	N	N	NA	intronic	.	FYB	ENSG00000082074
rs570060733	chr17:76114991	-0.12259	N	chr17:76257892	NA	intronic	.	TMC6	ENSG00000141524
rs149935106	chr1:161033518	-0.02777	N	chr1:161188893	7	intronic	.	ARHGAP30	ENSG00000186517
rs546189056	chr7:104581515	-0.05407	N	N	NA	intergenic	.	.	.
rs572049947	chr1:235116915	0.16619	N	chr1:234879890	NA	intergenic	.	.	.
rs556974521	chr2:113944701	0.01681	N	chr2:113712407	NA	intronic	.	PSD4	ENSG00000125637
rs576857137	chr1:206645912	0.17613	N	chr1:206968955	NA	intronic	.	IKBKE	ENSG00000143466
rs187230643	chr14:52785492	-0.14415	N	chr14:52618827	5	intronic	.	PTGER2	ENSG00000125384
rs546642677	chr3:14475560	0.1149	N	N	NA	intronic	.	SLC6A6	ENSG00000131389
rs138598744	chr6:106535458	-0.08362	N	chr6:106727215	4	intronic	.	PRDM1	ENSG00000057657
rs187519496	chr11:128590583	0.12262	N	chr11:128562098	2b	intronic	.	FLI1	ENSG00000151702
rs529012416	chr7:73641962	-0.0913	N	N	NA	intronic	.	LAT2	ENSG00000086730
rs535230668	chr3:32443665	0.31506	N	N	NA	intronic	.	CMTM7	ENSG00000153551
rs146519017	chr10:70862265	-0.21116	N	chr10:70607580	5	intronic	.	SRGN	ENSG00000122862
rs369890625	chr8:21764798	-0.14196	N	chr8:21710741	5	intergenic	.	.	.
rs559608918	chr14:91857048	-0.04463	N	N	NA	intronic	.	CCDC88C	ENSG00000015133
rs566395974	chr16:85935991	-0.05308	N	chr16:85938755	NA	intronic	.	IRF8	ENSG00000140968
rs549591868	chr1:12269283	0.01277	N	chr1:12246175	NA	downstream	.	TNFRSF1B	ENSG00000028137
rs150644782	chr21:15893545	-0.12062	N	chr21:16371102	5	intronic	.	SAMSN1	ENSG00000155307
rs190325924	chr2:233958305	-0.01884	N	chr2:234115629	7	intronic	.	.	.
rs144206571	chr19:48752846	0.31506	N	chr19:49127490	2a	UTR5	.	CARD8	ENSG00000105483
rs553389292	chr6:41906372	0.28167	N	chr6:42037348	NA	intronic	.	CCND3	ENSG00000112576
rs151138826	chr8:56796795	-0.02655	N	chr8:56800362	5	intronic	.	LYN	ENSG00000254087
rs530813538	chr1:28199518	0.08002	N	chr1:28216736	NA	intronic	.	THEMIS2	ENSG00000130775
rs371771093	chr3:196358968	0.19786	N	chr3:196501413	3a	ncRNA_intronic	.	.	.
rs375445200	chr12:105064472	0.30706	N	N	5	intronic	.	CHST11	ENSG00000171310
rs565133850	chr10:98479400	-0.08038	N	chr10:98978045	NA	intronic	.	PIK3AP1	ENSG00000155629
rs192922892	chr7:99995264	-0.2238	N	chr7:100278657	5	intronic	.	PILRA	ENSG00000085514
rs553071482	chr8:27233361	0.08151	N	chr8:27208126	NA	intronic	.	PTK2B	ENSG00000120899
rs181234548	chr16:50718330	0.22524	N	chr16:50663477	3a	intergenic	.	.	.
rs569096199	chr11:58343670	-0.01603	N	N	NA	intronic	.	LPXN	ENSG00000110031
rs577747700	chr20:47431446	0.02383	N	chr20:47384301	NA	intronic	.	PREX1	ENSG00000124126
rs140192744	chr21:15922399	-0.0353	N	chr21:16371102	4	intronic	.	SAMSN1	ENSG00000155307
rs556172999	chr5:100233669	-0.05732	N	chr5:100200910	NA	intronic	.	ST8SIA4	ENSG00000113532
rs545402130	chr14:93131032	0.07098	N	chr14:93103729	NA	intronic	.	RIN3	ENSG00000100599
rs548206636	chr1:24239669	-0.1188	N	chr1:23850023	NA	intronic	.	CNR2	ENSG00000188822
rs559711197	chr19:48750724	0.01823	N	chr19:49127490	NA	intronic	.	CARD8	ENSG00000105483
rs139552277	chr2:231092075	-0.21946	N	chr2:231161026	3a	intronic	.	SP140	ENSG00000079263
rs112916943	chr11:117882058	0.0011	N	chr11:118081270	4	intergenic	.	.	.
rs142175836	chr7:102075181	-0.13249	N	chr7:101880795	4	intronic	.	ORAI2	ENSG00000160991
rs572267014	chr16:84631553	-0.01603	N	chr16:84581684	NA	intronic	.	COTL1	ENSG00000103187
rs144878423	chr1:26871526	0.12262	N	chr1:27100243	4	intronic	.	RPS6KA1	ENSG00000117676
rs115036209	chr12:104993929	-0.08151	N	N	4	intronic	.	CHST11	ENSG00000171310
rs564908945	chr9:130542393	0.10324	N	chr9:130764955	NA	intergenic	.	.	.
rs7180972	chr15:65128432	0.16767	N	chr15:64672002	1f	intergenic	.	.	.
rs56050111	chr8:56906645	-0.11658	N	chr8:56800362	7	intronic	.	LYN	ENSG00000254087
rs7221891	chr17:81010101	0.06693	N	chr17:81084522	4	upstream	.	.	.
rs572902895	chr19:36394018	0.14228	N	N	NA	intronic	.	HCST	ENSG00000126264
rs367603021	chr2:202105405	-0.11856	N	chr2:202112471	7	intronic	.	CASP8	ENSG00000064012
rs566951856	chr10:26739879	-0.22053	N	chr10:26741174	NA	intronic	.	APBB1IP	ENSG00000077420
rs568670276	chr1:198639394	0.0325	N	chr1:199000727	NA	intronic	.	PTPRC	ENSG00000081237
rs535710061	chr6:36975055	0.16258	N	chr6:36648816	NA	intronic	.	FGD2	ENSG00000146192
rs557302423	chr3:183259161	0.21244	N	chr3:183730295	NA	intronic	.	KLHL6	ENSG00000172578
rs191237705	chr17:8854636	-0.14704	N	chr17:8784361	5	intronic	.	PIK3R5	ENSG00000141506
rs572749670	chr14:50470076	0.03674	N	N	NA	ncRNA_exonic	.	C14orf182	ENSG00000214900
rs190680890	chr12:32121751	-0.19212	N	chr12:32138924	5	intronic	.	KIAA1551	ENSG00000174718
rs142216569	chr17:8866061	-0.17341	N	chr17:8784361	5	intronic	.	PIK3R5	ENSG00000141506
rs578059476	chr7:50360300	-0.05732	N	chr7:50313352	NA	intronic	.	IKZF1	ENSG00000185811
rs146168758	chr11:118740822	-0.04178	N	chr11:118747576	4	intergenic	.	.	.
rs528560702	chr11:64636908	-0.03569	N	N	NA	intronic	.	EHD1	ENSG00000110047
rs538279616	chr5:50041795	-0.07557	N	chr5:49958363	NA	intronic	.	PARP8	ENSG00000151883
rs188263861	chr16:28204536	0.04134	N	chr16:28131510	4	intronic	.	XPO6	ENSG00000169180
rs145434421	chr17:73341425	-0.01603	N	chr17:73822598	5	intronic	.	GRB2	ENSG00000177885
rs544188434	chr6:167368657	0.18413	N	chr6:167511766	NA	intronic	.	RNASET2	ENSG00000026297
rs571780552	chr2:202117576	0.09046	N	chr2:202112471	NA	intronic	.	CASP8	ENSG00000064012
rs551512071	chr2:144002942	-0.14415	N	chr2:144328534	NA	intronic	.	ARHGAP15	ENSG00000075884
rs184438622	chr6:24929655	-0.11008	N	N	2a	intronic	.	FAM65B	ENSG00000111913
rs542218096	chr1:160683542	-0.21327	N	chr1:161168189	NA	intergenic	.	.	.
rs538270735	chr6:25010143	-0.05732	N	N	NA	intronic	.	.	.
rs182021221	chr21:15920059	-0.17495	N	chr21:16371102	6	intronic	.	SAMSN1	ENSG00000155307
rs530390508	chr19:2081357	-0.00831	N	chr19:2127272	NA	intronic	.	MOB3A	ENSG00000172081
rs571871327	chr7:102074991	-0.17726	N	chr7:101880795	NA	intronic	.	ORAI2	ENSG00000160991
rs138424160	chr16:28177929	0.08151	N	chr16:28131510	5	intronic	.	XPO6	ENSG00000169180
rs78186318	chr14:91777230	-0.14144	N	N	5	intronic	.	CCDC88C	ENSG00000015133
rs533071987	chr7:50346998	0.33444	N	chr7:50313352	NA	intronic	.	IKZF1	ENSG00000185811
rs566401541	chr11:72424374	0.0475	N	N	NA	intronic	.	ARAP1	ENSG00000186635
rs140791287	chr11:72529582	-0.13244	N	chr11:72943483	5	intronic	.	ATG16L2	ENSG00000168010
rs183211252	chr22:22298385	0.0388	N	chr22:21982249	4	intronic	.	PPM1F	ENSG00000100034
rs549611750	chr17:73391967	-0.0715	N	chr17:73822598	NA	intronic	.	GRB2	ENSG00000177885
rs547054483	chr19:13260174	0.01466	N	chr19:13176728	NA	intronic	.	STX10	ENSG00000104915
rs533447470	chr20:47403238	0.1149	N	chr20:47384301	NA	intronic	.	PREX1	ENSG00000124126
rs191982467	chr6:24952169	0.06376	N	N	2b	intronic	.	.	.
rs149868306	chr10:70862162	-0.21116	N	chr10:70607580	3a	intronic	.	SRGN	ENSG00000122862
rs185616594	chr12:47610814	-0.21456	N	N	4	intronic	.	PCED1B	ENSG00000179715
rs572917399	chr11:128598630	0.12262	N	chr11:128562098	NA	intronic	.	FLI1	ENSG00000151702
rs531621710	chr2:69053321	0.11752	N	chr2:68615546	NA	exonic	nonsynonymous	ARHGAP25	ENSG00000163219
rs547704390	chr9:117161041	-0.17622	N	N	NA	intergenic	.	.	.
rs9260164	chr6:29911684	0.12262	N	chr6:29596242	4	intronic	.	HLA-A	ENSG00000206503
rs9260166	chr6:29911790	0.12262	N	chr6:29596242	3a	intronic	.	HLA-A	ENSG00000206503
rs117342043	chr14:91875744	0.15967	N	N	5	intronic	.	CCDC88C	ENSG00000015133
rs117376313	chr14:91816985	0.15967	N	N	4	intronic	.	CCDC88C	ENSG00000015133
rs142952967	chr5:96215993	-0.19	N	N	3a	intronic	.	ERAP2	ENSG00000164308
rs151228832	chr1:111419181	-0.01227	N	chr1:111348029	6	intronic	.	CD53	ENSG00000143119
rs531680029	chr3:32435251	0.21244	N	N	NA	intronic	.	CMTM7	ENSG00000153551
rs369029540	chr4:2812783	0.16767	N	chr4:3148276	5	intronic	.	SH3BP2	ENSG00000087266
rs531186384	chr17:29149527	0.03768	N	N	NA	intronic	.	CRLF3	ENSG00000176390
rs181618112	chr11:47399370	-0.03908	N	chr11:47454152	4	intronic	.	SPI1	ENSG00000066336
rs533272030	chr3:196381256	-0.06614	N	chr3:196501413	NA	intronic	.	NRROS	ENSG00000174004
rs577508871	chr21:46330073	0.06985	N	N	NA	intronic	.	ITGB2	ENSG00000160255
rs556244714	chr1:45189004	0.25063	N	N	NA	intronic	.	C1orf228	ENSG00000198520
rs375420617	chr19:3177036	0.01135	N	chr19:3408665	4	intergenic	.	.	.
rs150807496	chr8:21766271	0.06743	N	chr8:21710741	5	downstream	.	.	.
rs538879264	chr19:35493187	0.15967	N	N	NA	intronic	.	GRAMD1A	ENSG00000089351
rs149543865	chr2:202053848	-0.15344	N	chr2:202112471	6	intronic	.	CASP10	ENSG00000003400
rs547885846	chr17:43325379	-0.02115	N	chr17:43488792	NA	ncRNA_intronic	.	.	.
rs79832642	chr1:198601605	-0.21719	N	chr1:199000727	5	intergenic	.	.	.
rs78216769	chr8:27260948	-0.17892	N	chr8:27208126	5	intronic	.	PTK2B	ENSG00000120899
rs570448012	chr20:47391979	0.15967	N	chr20:47384301	NA	intronic	.	PREX1	ENSG00000124126
rs11865187	chr16:9053931	-0.01603	N	chr16:9059241	4	intronic	.	USP7	ENSG00000187555
rs543937260	chr15:77289379	0.16767	N	chr15:77313571	NA	intronic	.	PSTPIP1	ENSG00000140368
rs528034451	chr2:68972132	0.12262	N	chr2:68615546	NA	intronic	.	ARHGAP25	ENSG00000163219
rs546523952	chr3:46992872	-0.20586	N	chr3:47184055	NA	intronic	.	CCDC12	ENSG00000160799
rs140695506	chr1:26607440	-0.09539	N	chr1:27100243	2b	intronic	.	SH3BGRL3	ENSG00000142669
rs537324775	chr19:35661573	0.19326	N	N	NA	downstream	.	.	.
rs146326950	chr22:37629002	-0.00831	N	chr22:37258986	5	intronic	.	RAC2	ENSG00000128340
rs539112110	chr1:9742367	-0.01341	N	chr1:9713500	NA	ncRNA_intronic	.	PIK3CD	ENSG00000171608
rs188097553	chr7:138783896	-0.13638	N	chr7:138735512	7	intronic	.	ZC3HAV1	ENSG00000105939
rs554730383	chr22:17581171	-0.11242	N	chr22:17906176	NA	intronic	.	IL17RA	ENSG00000177663
rs544975674	chr6:42014934	-0.18241	N	chr6:42037348	NA	intronic	.	CCND3	ENSG00000112576
rs184861976	chr1:111433308	0.16834	N	chr1:111348029	3a	intronic	.	CD53	ENSG00000143119
rs11243938	chr9:135820786	0.16767	N	chr9:135877278	4	upstream	.	.	.
rs11243939	chr9:135820787	0.16767	N	chr9:135877278	4	upstream	.	.	.
rs537160062	chr12:89746613	-0.14016	N	chr12:89830720	NA	UTR5	.	DUSP6	ENSG00000139318
rs528686349	chr12:123911767	0.01262	N	chr12:124019055	NA	intronic	.	RILPL2	ENSG00000150977
rs543333473	chr7:50358763	-0.01322	N	chr7:50313352	NA	intronic	.	IKZF1	ENSG00000185811
rs574681618	chr17:80406042	-0.00831	N	N	NA	intronic	.	C17orf62	ENSG00000178927
rs28444357	chr8:142105504	-0.21291	N	chr8:142329460	4	intergenic	.	.	.
rs114830888	chr8:27239490	-0.05433	N	chr8:27208126	6	intronic	.	PTK2B	ENSG00000120899
rs552790361	chr19:1066534	0.16767	N	chr19:836144	NA	intronic	.	HMHA1	ENSG00000180448
rs548706815	chr22:24038935	0.09431	N	chr22:24247310	NA	ncRNA_intronic	.	RGL4	ENSG00000159496
rs571206662	chr10:70850038	-0.10939	N	chr10:70607580	NA	intronic	.	SRGN	ENSG00000122862
rs17445923	chr11:35165966	-0.19556	N	N	2a	intronic	.	CD44	ENSG00000026508
rs535185949	chr2:68611444	-0.15487	N	chr2:68615546	NA	intronic	.	PLEK	ENSG00000115956
rs545056615	chr17:8826098	-0.04267	N	chr17:8784361	NA	intronic	.	PIK3R5	ENSG00000141506
rs557380603	chr5:49960717	-0.10719	N	chr5:49958363	NA	intergenic	.	.	.
rs550284489	chr6:36974459	0.16767	N	chr6:36648816	NA	intronic	.	FGD2	ENSG00000146192
rs553568138	chr18:43652374	0.17247	N	chr18:43845269	NA	upstream	.	.	.
rs545135778	chr17:43322324	-0.02591	N	chr17:43488792	NA	intronic	.	FMNL1	ENSG00000184922
rs562044969	chr8:134059055	-0.20654	N	chr8:134103953	NA	intronic	.	SLA	ENSG00000155926
rs569692338	chr11:104913347	-0.16679	N	N	NA	intronic	.	CARD16	ENSG00000204397
rs568944825	chr5:134735000	-0.18697	N	chr5:134343469	NA	intronic	.	H2AFY	ENSG00000113648
rs112781989	chr1:27948477	-0.13907	N	chr1:28216736	4	intronic	.	FGR	ENSG00000000938
rs184104278	chr19:8626061	-0.17903	N	N	5	intronic	.	MYO1F	ENSG00000142347
rs541728852	chr14:77504806	-0.18241	N	chr14:77939965	NA	intergenic	.	.	.
rs557250050	chr5:169066903	0.12235	N	N	NA	intronic	.	DOCK2	ENSG00000134516
rs565313241	chr10:30725465	-0.12078	N	chr10:30496125	NA	intronic	.	MAP3K8	ENSG00000107968
rs56058231	chr12:89748048	-0.08738	N	chr12:89830720	4	intergenic	.	.	.
rs77649667	chr20:43622064	0.16767	N	N	4	intronic	.	STK4	ENSG00000101109
rs540239021	chr1:25567796	-0.1951	N	chr1:25291010	NA	downstream	.	.	.
rs553263534	chr2:233957405	-0.01884	N	chr2:234115629	NA	intronic	.	.	.
rs150127230	chr17:43321244	-0.07782	N	chr17:43488792	4	exonic	nonsynonymous	FMNL1	ENSG00000184922
rs11621441	chr14:93098070	-0.19455	N	chr14:93103729	7	intronic	.	RIN3	ENSG00000100599
rs181600343	chr8:27169207	-0.01603	N	chr8:27208126	4	UTR5	.	PTK2B	ENSG00000120899
rs529364226	chr7:100273569	0.04297	N	chr7:100278657	NA	intronic	.	GNB2	ENSG00000172354
rs139351274	chr6:41995606	-0.12473	N	chr6:42037348	5	intronic	.	CCND3	ENSG00000112576
rs140567694	chr8:27212491	-0.05433	N	chr8:27208126	7	intronic	.	PTK2B	ENSG00000120899
rs555689791	chr22:37639418	-0.05308	N	chr22:37258986	NA	intronic	.	RAC2	ENSG00000128340
rs79885566	chr3:101657689	-0.20686	N	chr3:101267385	4	intergenic	.	.	.
rs527351791	chr1:9789844	0.03949	N	chr1:9713500	NA	UTR3	.	CLSTN1	ENSG00000171603
rs116896123	chr9:92099695	-0.19692	N	N	5	intergenic	.	.	.
rs537022984	chr16:21655978	-0.19589	N	N	NA	intronic	.	METTL9	ENSG00000197006
rs553634717	chr7:138789059	0.16767	N	chr7:138735512	NA	intronic	.	ZC3HAV1	ENSG00000105939
rs542005463	chr11:1875223	-0.00831	N	chr11:2320013	NA	intronic	.	LSP1	ENSG00000130592
rs146872180	chr17:28086023	-0.01791	N	chr17:28059970	5	intronic	.	SSH2	ENSG00000141298
rs541341176	chr16:30104103	-0.03012	N	chr16:30471109	NA	exonic	synonymous	YPEL3	ENSG00000090238
rs186797034	chr9:92034839	-0.14415	N	chr9:91593290	5	intronic	.	SEMA4D	ENSG00000187764
rs185845380	chr1:198623572	-0.01227	N	chr1:199000727	6	intronic	.	PTPRC	ENSG00000081237
rs575634128	chr19:41871969	-0.21806	N	N	NA	intronic	.	TMEM91	ENSG00000142046
rs72932921	chr3:50291516	0.03404	N	chr3:50160109	5	intronic	.	GNAI2	ENSG00000114353
rs578109974	chr5:169081388	-0.10213	N	N	NA	intronic	.	DOCK2	ENSG00000134516
rs556404979	chr5:176934863	-0.16105	N	chr5:176792491	NA	intronic	.	DOK3	ENSG00000146094
rs1890463	chr1:27948251	-0.13907	N	chr1:28216736	4	intronic	.	FGR	ENSG00000000938
rs6513959	chr20:43620856	0.16767	Y	N	7	intronic	.	STK4	ENSG00000101109
rs77174180	chr11:117880975	0.16767	N	chr11:118081270	5	intergenic	.	.	.
rs545976189	chr11:67047531	0.13907	N	chr11:66855593	NA	intronic	.	ADRBK1	ENSG00000173020
rs554223914	chr17:8819096	-0.12384	N	chr17:8784361	NA	intronic	.	PIK3R5	ENSG00000141506
rs572236018	chr16:27378936	-0.00659	N	chr16:27356398	NA	intergenic	.	.	.
rs551075707	chr9:134130706	-0.05308	N	N	NA	intergenic	.	.	.
rs185305021	chr7:36717720	-0.21818	N	N	4	intronic	.	AOAH	ENSG00000136250
rs74703896	chr11:1871972	-0.06717	N	chr11:2320013	2b	intergenic	.	.	.
rs550971647	chr8:144640984	-0.11277	N	chr8:144626721	NA	intronic	.	GSDMD	ENSG00000104518
rs181721625	chr10:26762867	-0.04981	N	chr10:26741174	5	intronic	.	APBB1IP	ENSG00000077420
rs141648589	chr15:89182299	-0.0984	N	N	4	UTR5	.	ISG20	ENSG00000172183
rs192372696	chr1:27671131	-0.22105	N	chr1:28109632	6	intronic	.	SYTL1	ENSG00000142765
rs529667133	chr1:26642275	0.14228	N	chr1:27100243	NA	intronic	.	UBXN11	ENSG00000158062
rs563820349	chr11:64531603	-0.19894	N	chr11:64085298	NA	downstream	.	.	.
rs149509716	chr4:40244095	0.08151	N	N	4	intronic	.	RHOH	ENSG00000168421
rs541612319	chr12:104870983	0.07661	N	N	NA	intronic	.	CHST11	ENSG00000171310
rs577220958	chr16:85968919	-0.05308	N	chr16:85938755	NA	intergenic	.	.	.
rs560462007	chr17:76374557	0.19786	N	chr17:76257892	NA	upstream	.	.	.
rs145579834	chr12:94597903	-0.20764	N	chr12:94536803	3a	intronic	.	PLXNC1	ENSG00000136040
rs1052240	chr1:198634814	0.21244	N	chr1:199000727	5	intronic	.	PTPRC	ENSG00000081237
rs533874301	chr5:14599395	-0.20666	N	chr5:14610309	NA	intronic	.	FAM105A	ENSG00000145569
rs201801437	chr16:57027042	-0.21778	N	chr16:57061189	6	intergenic	.	NLRC5	ENSG00000140853
rs367603815	chr1:23850942	0.02874	N	chr1:23850023	4	exonic	synonymous	E2F2	ENSG00000007968
rs12484142	chr22:50980280	-0.10047	N	chr22:50628937	2b	intergenic	.	.	.
rs530015618	chr21:46338600	0.12262	N	N	NA	intronic	.	ITGB2	ENSG00000160255
rs537236647	chr7:43624748	-0.14289	N	N	NA	intronic	.	STK17A	ENSG00000164543
rs551527711	chr1:111425043	-0.00238	N	chr1:111348029	NA	intronic	.	CD53	ENSG00000143119
rs574819815	chr7:150414525	0.02687	N	chr7:150278589	NA	intronic	.	GIMAP1	ENSG00000213203
rs190637876	chr7:100274466	0.00514	N	chr7:100278657	4	intronic	.	GNB2	ENSG00000172354
rs187993508	chr9:117127221	0.21244	N	N	4	intronic	.	AKNA	ENSG00000106948
rs185789371	chr17:28087080	-0.19785	N	chr17:28059970	5	intronic	.	SSH2	ENSG00000141298
rs568587348	chr1:11801891	-0.15936	N	chr1:12246175	NA	intronic	.	AGTRAP	ENSG00000177674
rs557477202	chr9:92110349	-0.06109	N	N	NA	intergenic	.	.	.
rs78499251	chr16:81852630	-0.19644	N	chr16:81604251	4	intronic	.	PLCG2	ENSG00000197943
rs556610164	chr12:104883410	-0.2092	N	N	NA	intronic	.	CHST11	ENSG00000171310
rs570290587	chr9:77736977	-0.13477	N	N	NA	intronic	.	OSTF1	ENSG00000134996
rs73376530	chr21:46338151	0.12262	N	N	4	intronic	.	ITGB2	ENSG00000160255
rs577171211	chr1:45187583	0.08916	N	N	NA	intronic	.	C1orf228	ENSG00000198520
rs574041198	chr5:100163260	-0.15225	N	chr5:100200910	NA	intronic	.	ST8SIA4	ENSG00000113532
rs528349696	chr9:134148673	0.2289	N	N	NA	intronic	.	FAM78A	ENSG00000126882
rs572990943	chr9:92140476	-0.21456	N	N	NA	intergenic	.	.	.
rs550716973	chr1:167604070	0.08151	N	chr1:167600842	NA	intronic	.	RCSD1	ENSG00000198771
rs190396892	chr1:235120757	0.0062	N	chr1:234879890	5	intergenic	.	.	.
rs561575099	chr15:65166642	-0.15021	N	chr15:64672002	NA	intergenic	.	.	.
rs542048576	chr22:17701184	-0.05695	N	chr22:17906176	NA	intronic	.	CECR1	ENSG00000093072
rs562241453	chr7:50348777	0.29294	N	chr7:50313352	NA	intronic	.	IKZF1	ENSG00000185811
rs531624678	chr3:196352171	-0.0523	N	chr3:196501413	NA	intergenic	.	.	.
rs543031770	chr16:84635725	-0.01603	N	chr16:84581684	NA	intronic	.	COTL1	ENSG00000103187
rs532020870	chr14:91797882	0.15967	N	N	NA	intronic	.	CCDC88C	ENSG00000015133
rs572090784	chr11:67203469	-0.08917	N	chr11:66855593	NA	exonic	nonsynonymous	PTPRCAP	ENSG00000213402
rs560349924	chr11:64637538	-0.03569	N	N	NA	intronic	.	EHD1	ENSG00000110047
rs147635073	chr6:25004936	-0.15467	N	N	3a	intronic	.	.	.
rs559114190	chr5:171589067	0.18705	N	chr5:171931939	NA	intronic	.	STK10	ENSG00000072786
rs72991389	chr2:232420061	-0.08362	N	chr2:232573944	4	intergenic	.	.	.
rs56711032	chr22:17594522	-0.11242	N	chr22:17906176	4	UTR3	.	IL17RA	ENSG00000177663
rs145053902	chr7:50343000	-0.17661	N	chr7:50313352	4	upstream	.	.	.
rs531561319	chr17:76128694	0.21244	N	chr17:76257892	NA	intronic	.	TMC8	ENSG00000167895
rs12772315	chr10:73504036	-0.12345	N	chr10:73520632	3a	intronic	.	CDH23	ENSG00000107736
rs528593835	chr1:167620659	0.01708	N	chr1:167600842	NA	intronic	.	RCSD1	ENSG00000198771
rs150271420	chr12:105123050	-0.08713	N	N	5	intronic	.	CHST11	ENSG00000171310
rs145972313	chr17:26874719	-0.14977	N	N	2b	exonic	nonsynonymous	UNC119	ENSG00000109103
rs78787998	chr2:101926836	-0.17938	N	chr2:102315933	5	downstream	.	.	.
rs146267247	chr22:44588706	-0.116	N	chr22:44330031	5	intronic	.	PARVG	ENSG00000138964
rs141711121	chr17:27967615	0.18195	N	chr17:28059970	3a	intronic	.	SSH2	ENSG00000141298
rs377195403	chr16:4474781	0.10324	N	chr16:4476089	3a	intergenic	.	.	.
rs59749454	chr4:40233094	-0.17629	N	N	4	intronic	.	RHOH	ENSG00000168421
rs183848678	chr10:129863206	0.12113	N	N	4	intronic	.	PTPRE	ENSG00000132334
rs143957372	chr2:202051358	-0.01322	N	chr2:202112471	7	intronic	.	CASP10	ENSG00000003400
rs577801468	chr6:31323558	0.21244	N	N	NA	intronic	.	HLA-B	ENSG00000234745
rs187594698	chr17:29638584	-0.08796	N	N	5	intronic	.	NF1	ENSG00000196712
rs567488090	chr22:37705073	0.14801	N	chr22:37258986	NA	intronic	.	CYTH4	ENSG00000100055
rs188375965	chr1:111433166	0.16834	N	chr1:111348029	5	intronic	.	CD53	ENSG00000143119
rs146345114	chr14:93131615	0.21328	N	chr14:93103729	2b	intronic	.	RIN3	ENSG00000100599
rs373773951	chr6:32158961	0.00335	N	N	4	UTR3	.	GPSM3	ENSG00000213654
rs558274938	chr7:73633779	-0.19154	N	N	NA	intronic	.	LAT2	ENSG00000086730
rs541265544	chr5:39212559	-0.12835	N	N	NA	intronic	.	FYB	ENSG00000082074
rs558462866	chr1:40847072	0.03674	N	chr1:40406715	NA	intronic	.	SMAP2	ENSG00000084070
rs189610472	chr12:15106159	-0.00831	N	chr12:14622002	5	intronic	.	ARHGDIB	ENSG00000111348
rs113895413	chr12:10282239	-0.11024	N	chr12:9899050	6	intronic	.	CLEC7A	ENSG00000172243
rs12529779	chr6:137546106	-0.13526	N	chr6:137082948	4	intergenic	.	.	.
rs542279752	chr17:76379113	0.003	N	chr17:76257892	NA	intronic	.	PGS1	ENSG00000087157
rs564882178	chr21:34774916	-0.11994	N	chr21:34439889	NA	upstream	.	.	.
rs534883569	chr20:57603775	-0.12051	N	N	NA	ncRNA_exonic	.	ATP5E	ENSG00000124172
rs552727428	chr1:9715512	-0.02882	N	chr1:9713500	NA	intronic	.	PIK3CD	ENSG00000171608
rs545662686	chr6:36084794	0.08151	N	chr6:36353934	NA	intergenic	.	.	.
rs567456739	chr8:27214559	-0.05433	N	chr8:27208126	NA	intronic	.	PTK2B	ENSG00000120899
rs575774510	chr12:111865235	-0.19	N	chr12:112212874	NA	intronic	.	SH2B3	ENSG00000111252
rs540548558	chr12:104938989	-0.2092	N	N	NA	intronic	.	CHST11	ENSG00000171310
rs146225560	chr2:158327511	-0.19407	N	chr2:158520905	5	intergenic	.	.	.
rs115187120	chr21:42739668	-0.13389	N	N	4	intronic	.	MX2	ENSG00000183486
rs574380737	chr5:1503810	0.10917	N	chr5:1313242	NA	intronic	.	LPCAT1	ENSG00000153395
rs77579273	chr2:175500743	-0.16862	N	N	4	intronic	.	WIPF1	ENSG00000115935
rs180907796	chr14:91855070	0.15967	N	N	4	intronic	.	CCDC88C	ENSG00000015133
rs556262197	chr1:92948688	0.0814	N	chr1:92733769	NA	intronic	.	GFI1	ENSG00000162676
rs560134169	chr2:192544290	0.1149	N	chr2:192522423	NA	intronic	.	NABP1	ENSG00000173559
rs59964150	chr5:171590301	0.13428	N	chr5:171931939	5	intronic	.	STK10	ENSG00000072786
rs559144960	chr16:30087548	0.06693	N	chr16:30471109	NA	intronic	.	PPP4C	ENSG00000149923
rs186772983	chr14:93129764	0.01821	N	chr14:93103729	5	intronic	.	RIN3	ENSG00000100599
rs544888447	chr12:51714001	0.14228	N	chr12:51580171	NA	intronic	.	BIN2	ENSG00000110934
rs76780811	chr8:131017361	-0.12413	N	chr8:130572110	6	intergenic	.	.	.
rs2394237	chr6:29854247	-0.08872	N	chr6:29596242	5	intergenic	.	.	.
rs192668779	chr14:105530914	0.1197	N	chr14:105637156	5	intronic	.	GPR132	ENSG00000183484
rs138439400	chr3:14460518	0.04195	N	N	2b	intronic	.	SLC6A6	ENSG00000131389
rs545785685	chr14:70170269	-0.19	N	chr14:69840902	NA	exonic	nonsynonymous	KIAA0247	ENSG00000100647
rs577720375	chr19:19600371	-0.14016	N	chr19:19786099	NA	intronic	.	GATAD2A	ENSG00000167491
rs193284266	chr11:58342999	0.13136	N	N	4	intronic	.	LPXN	ENSG00000110031
rs2394239	chr6:29854273	-0.08872	N	chr6:29596242	5	intergenic	.	.	.
rs2394238	chr6:29854262	-0.08872	N	chr6:29596242	5	intergenic	.	.	.
rs530216109	chr15:75070252	-0.2029	N	chr15:75361539	NA	intergenic	.	.	.
rs375694332	chr11:1875322	-0.00831	N	chr11:2320013	2b	intronic	.	LSP1	ENSG00000130592
rs571719521	chr1:26947351	-0.2224	N	chr1:27100243	NA	intergenic	.	.	.
rs558796392	chr1:209936195	-0.04762	N	chr1:209942435	NA	exonic	synonymous	TRAF3IP3	ENSG00000009790
rs115066062	chr9:92150911	-0.21456	N	N	7	intergenic	.	.	.
rs181250662	chr13:46754001	0.19673	N	N	2b	intronic	.	LCP1	ENSG00000136167
rs553542060	chr20:62706257	0.11181	N	chr20:62693378	NA	intronic	.	RGS19	ENSG00000171700
rs569786266	chr3:121376450	-0.17816	N	chr3:121781723	NA	intronic	.	HCLS1	ENSG00000180353
rs532414230	chr5:156970041	-0.20655	N	chr5:156655015	NA	intronic	.	ADAM19	ENSG00000135074
rs537524359	chr14:52782106	0.04154	N	chr14:52618827	NA	exonic	synonymous	PTGER2	ENSG00000125384
rs564354542	chr11:128583665	0.07785	N	chr11:128562098	NA	intronic	.	FLI1	ENSG00000151702
rs372869039	chr3:46998202	0.02686	N	chr3:47184055	5	intronic	.	CCDC12	ENSG00000160799
rs547496883	chr1:15741063	0.02874	N	N	NA	intronic	.	EFHD2	ENSG00000142634
rs369636723	chr1:12218625	-0.04529	N	chr1:12246175	3a	intergenic	.	.	.
rs112459129	chr6:159074138	-0.15399	N	chr6:159469512	3a	intronic	.	SYTL3	ENSG00000164674
rs193082265	chr14:91776486	-0.17632	N	N	4	intronic	.	CCDC88C	ENSG00000015133
rs538439357	chr1:167658348	-0.19707	N	chr1:167600842	NA	intronic	.	RCSD1	ENSG00000198771
rs189992347	chr2:233930707	0.07342	N	chr2:234115629	7	intronic	.	.	.
rs527842677	chr7:38375072	0.06376	N	N	NA	intergenic	.	.	.
rs566919543	chr5:169067084	0.02211	N	N	NA	intronic	.	DOCK2	ENSG00000134516
rs550837647	chr6:33757066	-0.21832	N	chr6:33554147	NA	upstream	.	.	.
rs112519205	chr11:63979741	-0.12206	N	chr11:63974995	4	intronic	.	FERMT3	ENSG00000149781
rs189933108	chr8:27243811	-0.19578	N	chr8:27208126	5	intronic	.	PTK2B	ENSG00000120899
rs148821980	chr3:50265857	-0.15219	N	chr3:50160109	5	intronic	.	GNAI2	ENSG00000114353
rs535813834	chr4:185379001	-0.02298	N	N	NA	intronic	.	IRF2	ENSG00000168310
rs75709444	chr3:183263376	-0.07336	N	chr3:183730295	7	intronic	.	KLHL6	ENSG00000172578
rs563349887	chr16:27386654	-0.17938	N	chr16:27356398	NA	intergenic	.	.	.
rs545951718	chr3:47019284	0.1149	N	chr3:47184055	NA	intronic	.	CCDC12	ENSG00000160799
rs139286348	chr17:4384475	-0.11994	N	chr17:4755424	4	intronic	.	SPNS3	ENSG00000182557
rs148342614	chr2:68964606	0.12262	N	chr2:68615546	5	intronic	.	ARHGAP25	ENSG00000163219
rs145734876	chr4:185371453	-0.02603	N	N	2b	intronic	.	IRF2	ENSG00000168310
rs73077988	chr4:8200432	0.15359	N	N	4	upstream	.	.	.
rs527730801	chr19:7415793	-0.00831	N	chr19:7415064	NA	intergenic	.	.	.
rs74701861	chr4:40240198	-0.21117	N	N	3a	intronic	.	RHOH	ENSG00000168421
rs181969613	chr1:161016898	0.02557	N	chr1:161188893	4	UTR3	.	ARHGAP30	ENSG00000186517
rs559892726	chr1:111433529	0.16834	N	chr1:111348029	NA	intronic	.	CD53	ENSG00000143119
rs535954788	chr4:26859643	-0.18165	N	N	NA	intergenic	.	.	.
rs555133969	chr14:91864915	0.15967	N	N	NA	intronic	.	CCDC88C	ENSG00000015133
rs552199560	chr3:53197002	0.13428	N	chr3:52873984	NA	intronic	.	PRKCD	ENSG00000163932
rs536683833	chr1:9747606	0.02874	N	chr1:9713500	NA	ncRNA_exonic	.	PIK3CD	ENSG00000171608
rs551479891	chr2:68980237	0.12262	N	chr2:68615546	NA	intronic	.	ARHGAP25	ENSG00000163219
rs113001936	chr16:27327201	0.14228	N	chr16:27356398	4	intronic	.	IL4R	ENSG00000077238
rs190029431	chr1:235113549	0.16767	N	chr1:234879890	5	intergenic	.	.	.
rs200920900	chr20:1471940	-0.19927	N	chr20:1931001	4	exonic	synonymous	SIRPB2	ENSG00000196209
rs144390857	chr2:192503601	-0.08362	N	chr2:192522423	2b	intergenic	.	.	.
rs72860338	chr6:32819854	0.07661	N	N	5	intronic	.	TAP1	ENSG00000168394
rs72860339	chr6:32820043	0.15967	N	N	4	intronic	.	TAP1	ENSG00000168394
rs553141483	chr14:91835175	0.1149	N	N	NA	intronic	.	CCDC88C	ENSG00000015133
rs187343046	chr17:29152952	0.02508	N	N	4	intergenic	.	.	.
rs553378363	chr1:198634287	0.21244	N	chr1:199000727	NA	intronic	.	PTPRC	ENSG00000081237
rs72860333	chr6:32819283	-0.14829	N	N	3a	intronic	.	TAP1	ENSG00000168394
rs536464624	chr1:167641640	-0.04762	N	chr1:167600842	NA	intronic	.	RCSD1	ENSG00000198771
rs72860335	chr6:32819523	-0.08359	N	N	5	intronic	.	TAP1	ENSG00000168394
rs527747629	chr1:159895818	-0.02093	N	chr1:159518892	NA	upstream	.	.	.
rs75656948	chr2:158301415	0.10324	N	chr2:158520905	2b	upstream	.	.	.
rs145937383	chr7:139637379	-0.208	N	chr7:139719439	5	intronic	.	TBXAS1	ENSG00000059377
rs562465376	chr12:104893377	-0.02364	N	N	NA	intronic	.	CHST11	ENSG00000171310
rs182376045	chr11:128672195	-0.04232	N	chr11:128562098	5	intronic	.	FLI1	ENSG00000151702
rs566278340	chr22:38031917	-0.05308	N	N	NA	intergenic	.	.	.
rs532105670	chr17:54986436	0.21244	N	chr17:55463857	NA	intronic	.	TRIM25	ENSG00000121060
rs200579964	chr4:40245208	0.08151	N	N	5	exonic	nonsynonymous	RHOH	ENSG00000168421
rs148303852	chr20:47434279	0.15967	N	chr20:47384301	3a	intronic	.	PREX1	ENSG00000124126
rs738338	chr22:50625800	0.09524	N	chr22:50628937	4	intronic	.	TRABD	ENSG00000170638
rs200362207	chr11:67051369	0.13907	N	chr11:66855593	5	exonic	synonymous	ADRBK1	ENSG00000173020
rs140837523	chr17:76377383	0.05047	N	chr17:76257892	3a	intronic	.	PGS1	ENSG00000087157
rs113251541	chr9:100684441	-0.20571	N	N	4	intronic	.	C9orf156	ENSG00000136932
rs570423513	chr16:84628573	0.17613	N	chr16:84581684	NA	intronic	.	COTL1	ENSG00000103187
rs575523888	chr1:111426835	-0.04715	N	chr1:111348029	NA	intronic	.	CD53	ENSG00000143119
rs527443978	chr21:46971764	-0.01919	N	N	NA	intergenic	.	.	.
rs190813988	chr8:56890619	-0.1826	N	chr8:56800362	5	intronic	.	LYN	ENSG00000254087
rs111545330	chr7:139419494	-0.22407	N	chr7:139719439	7	intronic	.	HIPK2	ENSG00000064393
rs55827216	chr2:233934008	0.05792	N	chr2:234115629	3a	intronic	.	.	.
rs575237227	chr20:47402853	0.0708	N	chr20:47384301	NA	intronic	.	PREX1	ENSG00000124126
rs114154580	chr5:14593130	-0.07068	N	chr5:14610309	5	intronic	.	FAM105A	ENSG00000145569
rs559561666	chr18:2906319	-0.20965	N	N	NA	intronic	.	EMILIN2	ENSG00000132205
rs8059316	chr16:81866645	-0.05995	N	chr16:81604251	3a	intronic	.	PLCG2	ENSG00000197943
rs576331800	chr6:31549713	-0.00514	N	N	NA	intronic	.	LTB	ENSG00000227507
rs545439240	chr12:111872078	-0.19	N	chr12:112212874	NA	intronic	.	SH2B3	ENSG00000111252
rs536202645	chr19:8565516	-0.08789	N	N	NA	intronic	.	PRAM1	ENSG00000133246
rs191915024	chr12:111852327	-0.19	N	chr12:112212874	5	intronic	.	SH2B3	ENSG00000111252
rs557470112	chr19:35647089	0.21244	N	N	NA	intronic	.	FXYD5	ENSG00000089327
rs573752926	chr11:48018741	-0.12835	N	chr11:47888036	NA	intronic	.	PTPRJ	ENSG00000149177
rs561024813	chr19:15575652	-0.05798	N	N	NA	upstream	.	.	.
rs542920594	chr7:104596544	-0.03766	N	N	NA	intergenic	.	.	.
rs372267507	chr9:134146767	0.2289	N	N	2b	intronic	.	FAM78A	ENSG00000126882
rs551013082	chr1:9740027	-0.00831	N	chr1:9713500	NA	ncRNA_intronic	.	PIK3CD	ENSG00000171608
rs150854736	chr3:32445942	0.05433	N	N	5	intronic	.	CMTM7	ENSG00000153551
rs112343660	chr5:176934808	-0.16105	N	chr5:176792491	5	intronic	.	DOK3	ENSG00000146094
rs144125875	chr6:30462115	0.35983	N	N	4	downstream	.	.	.
rs576849152	chr19:35647796	0.07661	N	N	NA	intronic	.	FXYD5	ENSG00000089327
rs539134798	chr11:3860964	0.17613	N	N	NA	intronic	.	RHOG	ENSG00000177105
rs562207703	chr22:37626486	0.20351	N	chr22:37258986	NA	intronic	.	RAC2	ENSG00000128340
rs77701703	chr22:37882171	0.03597	N	chr22:37531436	4	exonic	synonymous	MFNG	ENSG00000100060
rs577165878	chr16:28509448	0.05282	N	chr16:28131510	NA	exonic	nonsynonymous	APOBR	ENSG00000184730
rs540154929	chr6:42899178	0.09524	N	chr6:42510602	NA	intronic	.	CNPY3	ENSG00000137161
rs577581461	chr5:169727768	0.06175	N	chr5:169691627	NA	intergenic	.	.	.
rs150759370	chr7:138786908	0.01633	N	chr7:138735512	5	intronic	.	ZC3HAV1	ENSG00000105939
rs575269749	chr2:219232298	-0.20016	N	chr2:219212037	NA	ncRNA_intronic	.	C2orf62	ENSG00000158428
rs27190	chr16:57118208	0.15359	N	chr16:57061189	3a	downstream	.	.	.
rs27192	chr16:57117516	-0.15418	N	chr16:57061189	4	downstream	.	.	.
rs577165875	chr6:137543311	0.01446	N	chr6:137082948	NA	intergenic	.	.	.
rs549725707	chr6:31549198	-0.00514	N	N	NA	intronic	.	LTB	ENSG00000227507
rs182915233	chr21:15895809	0.17094	N	chr21:16371102	2a	intronic	.	SAMSN1	ENSG00000155307
rs556880955	chr11:67039242	0.0863	N	chr11:66855593	NA	intronic	.	ADRBK1	ENSG00000173020
rs188174175	chr1:114403902	0.15592	N	chr1:114377568	5	ncRNA_intronic	.	PTPN22	ENSG00000134242
rs535738283	chr8:56857742	-0.11724	N	chr8:56800362	NA	intronic	.	LYN	ENSG00000254087
rs527292701	chr19:8636615	0.07785	N	N	NA	intronic	.	MYO1F	ENSG00000142347
rs188732647	chr2:65087358	-0.1466	N	N	4	ncRNA_intronic	.	.	.
rs587629047	chr3:50290675	0.03404	N	chr3:50160109	NA	intronic	.	GNAI2	ENSG00000114353
rs13420063	chr2:113934174	0.08151	N	chr2:113712407	4	intronic	.	PSD4	ENSG00000125637
rs116231511	chr9:130541081	0.25063	N	chr9:130764955	2b	upstream	.	.	.
rs156262	chr3:38194249	-0.17938	N	N	5	intergenic	.	.	.
rs201823603	chr2:219232429	-0.20016	N	chr2:219212037	4	ncRNA_exonic	.	C2orf62	ENSG00000158428
rs534454872	chr8:56811408	-0.08236	N	chr8:56800362	NA	intronic	.	LYN	ENSG00000254087
rs555970751	chr7:99953926	-0.01898	N	chr7:100278657	NA	ncRNA_intronic	.	.	.
rs576695600	chr22:22301123	-0.07589	N	chr22:21982249	NA	intronic	.	PPM1F	ENSG00000100034
rs116175952	chr1:27960846	-0.22082	N	chr1:28216736	4	intronic	.	FGR	ENSG00000000938
rs186351017	chr9:117136264	0.21244	N	N	5	intronic	.	AKNA	ENSG00000106948
rs541574566	chr11:2327528	0.15967	N	chr11:2320013	NA	intronic	.	TSPAN32	ENSG00000064201
rs538424406	chr3:122284530	0.12262	N	chr3:122013354	NA	intronic	.	DTX3L	ENSG00000163840
rs567089659	chr12:47749865	-0.21456	N	chr12:48208368	NA	intergenic	.	.	.
rs535403799	chr8:27237559	0.08151	N	chr8:27208126	NA	intronic	.	PTK2B	ENSG00000120899
rs114903635	chr14:91792712	-0.16439	N	N	7	intronic	.	CCDC88C	ENSG00000015133
rs549552447	chr10:129858976	0.08112	N	N	NA	intronic	.	PTPRE	ENSG00000132334
rs541507537	chr10:73535695	-0.22192	N	chr10:73520632	NA	intronic	.	CDH23	ENSG00000107736
rs549552442	chr11:72527645	0.35983	N	chr11:72943483	NA	intronic	.	ATG16L2	ENSG00000168010
rs555522684	chr2:233965437	0.13522	N	chr2:234115629	NA	intronic	.	.	.
rs552065424	chr19:2080119	-0.00831	N	chr19:2127272	NA	intronic	.	MOB3A	ENSG00000172081
rs564649358	chr12:122070595	-0.11876	N	chr12:122254713	NA	intronic	.	ORAI1	ENSG00000182500
rs190695891	chr4:38762129	-0.10471	N	chr4:38677227	5	intergenic	.	.	.
rs575446522	chr17:36981827	-0.21738	N	chr17:37298789	NA	upstream	.	.	.
rs189280146	chr5:169728443	-0.0385	N	chr5:169691627	5	intergenic	.	.	.
rs566222065	chr7:106504251	-0.04657	N	chr7:106372219	NA	intergenic	.	.	.
rs115017544	chr14:91818990	-0.12951	N	N	5	intronic	.	CCDC88C	ENSG00000015133
rs557595980	chr10:94451586	-0.05515	N	chr10:94823596	NA	intronic	.	HHEX	ENSG00000152804
rs572514404	chr16:50311730	0.16767	N	chr16:50160737	NA	intronic	.	ADCY7	ENSG00000121281
rs533441881	chr1:209937273	-0.09683	N	chr1:209942435	NA	intronic	.	TRAF3IP3	ENSG00000009790
rs556523855	chr19:48758122	0.03184	N	chr19:49127490	NA	intronic	.	CARD8	ENSG00000105483
rs529690372	chr9:130537196	-0.11346	N	chr9:130764955	NA	intronic	.	SH2D3C	ENSG00000095370
rs540457030	chr12:109025392	0.08151	N	chr12:108721636	NA	intronic	.	SELPLG	ENSG00000110876
rs536510452	chr2:202121253	-0.01322	N	chr2:202112471	NA	intronic	.	CASP8	ENSG00000064012
rs74019336	chr15:65152521	-0.15343	N	chr15:64672002	5	intronic	.	PLEKHO2	ENSG00000241839
rs564039903	chr1:89738270	-0.21133	N	N	NA	UTR5	.	GBP5	ENSG00000154451
rs74019334	chr15:65151566	0.14801	N	chr15:64672002	5	intronic	.	PLEKHO2	ENSG00000241839
rs148248675	chr11:117882541	0.0011	N	chr11:118081270	6	intergenic	.	.	.
rs74019338	chr15:65153611	-0.08873	N	chr15:64672002	7	intronic	.	PLEKHO2	ENSG00000241839
rs554994379	chr14:91799325	0.15967	N	N	NA	intronic	.	CCDC88C	ENSG00000015133
rs564983639	chr12:105038833	-0.12338	N	N	NA	intronic	.	CHST11	ENSG00000171310
rs532101000	chr14:91826973	0.15967	N	N	NA	intronic	.	CCDC88C	ENSG00000015133
rs189307211	chr11:118090582	0.05225	N	chr11:118081270	5	intronic	.	AMICA1	ENSG00000160593
rs575995715	chr17:47270788	-0.1364	N	chr17:47488823	NA	intergenic	.	.	.
rs376521113	chr8:56836627	-0.08236	N	chr8:56800362	2b	intronic	.	LYN	ENSG00000254087
rs114374658	chr7:138803008	-0.21728	N	chr7:138735512	2b	intergenic	.	.	.
rs544408951	chr11:72523822	0.26229	N	chr11:72943483	NA	intergenic	.	.	.
rs376461293	chr19:14142810	0.1149	N	chr19:14499477	4	intronic	.	IL27RA	ENSG00000104998
rs529756071	chr11:67807796	0.31506	N	N	NA	intronic	.	TCIRG1	ENSG00000110719
rs576167369	chr22:24059551	-0.05308	N	chr22:24247310	NA	ncRNA_exonic	.	.	.
rs541822422	chr11:117883371	0.0062	N	chr11:118081270	NA	intergenic	.	.	.
rs3768447	chr1:117298042	-0.18594	N	chr1:117544331	5	intronic	.	CD2	ENSG00000116824
rs374247612	chr22:50963634	0.2369	N	chr22:50628937	2b	intronic	.	SCO2	ENSG00000130489
rs532812081	chr19:2079177	-0.1079	N	chr19:2127272	NA	intronic	.	MOB3A	ENSG00000172081
rs112114371	chr14:91884248	0.00785	N	N	3a	upstream	.	.	.
rs186142993	chr19:7717454	-0.1543	N	chr19:7415064	4	intergenic	.	.	.
rs145102288	chr17:27219675	-0.03569	N	chr17:27653016	6	intronic	.	FLOT2	ENSG00000132589
rs532671973	chr19:1068661	0.35983	N	chr19:836144	NA	exonic	synonymous	HMHA1	ENSG00000180448
rs140777146	chr17:73345789	0.0374	N	chr17:73822598	5	intronic	.	GRB2	ENSG00000177885
rs181871969	chr17:73323032	-0.02769	N	chr17:73822598	7	intronic	.	GRB2	ENSG00000177885
rs543214635	chr18:2655329	0.17857	N	N	NA	ncRNA_exonic	.	.	.
rs570168801	chr19:6481729	0.10324	N	chr19:6671369	NA	UTR5	.	DENND1C	ENSG00000205744
rs141727556	chr22:37632851	-0.00831	N	chr22:37258986	4	intronic	.	RAC2	ENSG00000128340
rs367596469	chr1:26635965	-0.08709	N	chr1:27100243	6	intronic	.	UBXN11	ENSG00000158062
rs570096719	chr5:171537333	0.28167	N	chr5:171931939	NA	intronic	.	STK10	ENSG00000072786
rs556154132	chr11:73087234	0.31506	N	chr11:72943483	NA	upstream	.	.	.
rs551535694	chr2:69026784	0.12262	N	chr2:68615546	NA	intronic	.	ARHGAP25	ENSG00000163219
rs533952019	chr15:40599076	-0.0098	N	N	NA	intronic	.	PLCB2	ENSG00000137841
rs528905209	chr1:1712736	0.13136	N	N	NA	intergenic	.	.	.
rs551064303	chr5:1502682	-0.1984	N	chr5:1313242	NA	intronic	.	LPCAT1	ENSG00000153395
rs373187152	chr1:9744380	-0.00831	N	chr1:9713500	6	ncRNA_intronic	.	PIK3CD	ENSG00000171608
rs551064304	chr6:26252181	0.03674	N	N	NA	exonic	synonymous	HIST1H2BH	ENSG00000197459
rs567593163	chr2:219085247	0.13428	N	chr2:219212037	NA	intronic	.	ARPC2	ENSG00000163466
rs2426101	chr20:47393515	0.35983	N	chr20:47384301	4	intronic	.	PREX1	ENSG00000124126
rs2426100	chr20:47392779	0.15967	N	chr20:47384301	4	intronic	.	PREX1	ENSG00000124126
rs201581702	chr5:43039652	0.17857	N	N	4	exonic	nonsynonymous	ANXA2R	ENSG00000177721
rs2426102	chr20:47394389	0.21244	N	chr20:47384301	6	intronic	.	PREX1	ENSG00000124126
rs148181068	chr15:73067682	-0.19	N	N	4	intronic	.	ADPGK	ENSG00000159322
rs12170464	chr22:24037306	-0.16979	Y	chr22:24247310	5	ncRNA_exonic	.	RGL4	ENSG00000159496
rs142640181	chr3:14447146	-0.08203	N	N	2b	intronic	.	SLC6A6	ENSG00000131389
rs554473805	chr19:1067855	0.13279	N	chr19:836144	NA	intronic	.	HMHA1	ENSG00000180448
rs9917111	chr19:6798063	0.04267	N	chr19:6671369	7	intronic	.	VAV1	ENSG00000141968
rs555049811	chr14:105532048	0.1323	N	chr14:105637156	NA	upstream	.	.	.
rs570898718	chr3:47004311	-0.10173	N	chr3:47184055	NA	intronic	.	CCDC12	ENSG00000160799
rs550801192	chr7:138779135	0.01633	N	chr7:138735512	NA	intronic	.	ZC3HAV1	ENSG00000105939
rs563144649	chr19:50931466	-0.20863	N	N	NA	exonic	nonsynonymous	SPIB	ENSG00000269404
rs576458874	chr16:28198542	0.08151	N	chr16:28131510	NA	intronic	.	XPO6	ENSG00000169180
rs372199174	chr5:171609778	0.18195	N	chr5:171931939	6	intronic	.	STK10	ENSG00000072786
rs536978630	chr9:114866897	-0.21629	N	chr9:114657707	NA	ncRNA_intronic	.	SUSD1	ENSG00000106868
rs564176740	chr6:29691986	-0.10528	N	chr6:29596242	NA	exonic	nonsynonymous	HLA-F	ENSG00000204642
rs527760040	chr8:134086574	-0.1463	N	chr8:134103953	NA	intronic	.	SLA	ENSG00000155926
rs575555979	chr6:41697162	-0.14884	N	chr6:42037348	NA	intronic	.	TFEB	ENSG00000112561
rs112075730	chr8:27205867	-0.13145	N	chr8:27208126	5	intronic	.	PTK2B	ENSG00000120899
rs147363896	chr16:88770410	0.26229	N	chr16:88518569	4	intronic	.	RNF166	ENSG00000158717
rs80277114	chr11:48042337	0.16767	N	chr11:47888036	5	intronic	.	PTPRJ	ENSG00000149177
rs550112409	chr8:134076965	0.06985	N	chr8:134103953	NA	intronic	.	SLA	ENSG00000155926
rs548820836	chr1:9705801	-0.19963	N	chr1:9713500	NA	intergenic	.	.	.
rs565648696	chr9:117156138	-0.09276	N	N	NA	intronic	.	AKNA	ENSG00000106948
rs183864856	chr9:135821092	-0.1496	N	chr9:135877278	4	intronic	.	.	.
rs141780076	chr19:1036620	-0.07419	N	chr19:836144	4	intronic	.	CNN2	ENSG00000064666
rs182510981	chr12:10282026	-0.11024	N	chr12:9899050	6	intronic	.	CLEC7A	ENSG00000172243
rs191603967	chr19:12776022	-0.18521	N	chr19:13176728	4	intronic	.	MAN2B1	ENSG00000104774
rs568791676	chr15:55543232	-0.18643	N	N	NA	intronic	.	RAB27A	ENSG00000069974
rs559423477	chr1:9717957	0.01135	N	chr1:9713500	NA	intronic	.	PIK3CD	ENSG00000171608
rs144604114	chr19:16260308	-0.00748	N	chr19:16548375	4	intronic	.	HSH2D	ENSG00000196684
rs141775356	chr8:27190632	0.2289	N	chr8:27208126	4	intronic	.	PTK2B	ENSG00000120899
rs187642307	chr2:69013463	-0.07792	N	chr2:68615546	6	intronic	.	ARHGAP25	ENSG00000163219
rs571523215	chr1:198649358	0.21244	N	chr1:199000727	NA	intronic	.	PTPRC	ENSG00000081237
rs566749061	chr5:40411172	-0.21456	N	N	NA	intergenic	.	.	.
rs146796323	chr5:39269598	-0.13397	N	N	5	intronic	.	FYB	ENSG00000082074
rs563197881	chr17:74497171	0.14228	N	chr17:74710128	NA	intronic	.	RHBDF2	ENSG00000129667
rs543540137	chr14:91797146	0.1149	N	N	NA	intronic	.	CCDC88C	ENSG00000015133
rs41295988	chr1:206646555	0.02874	N	chr1:206968955	5	UTR5	.	IKBKE	ENSG00000143466
rs533851683	chr19:933243	0.09431	N	chr19:836144	NA	intronic	.	ARID3A	ENSG00000116017
rs41295982	chr1:206646180	0.17613	N	chr1:206968955	4	intronic	.	IKBKE	ENSG00000143466
rs41295980	chr1:206646112	0.17613	N	chr1:206968955	2b	intronic	.	IKBKE	ENSG00000143466
rs41295986	chr1:206646406	0.02874	N	chr1:206968955	5	intronic	.	IKBKE	ENSG00000143466
rs41295984	chr1:206646328	0.02874	N	chr1:206968955	5	intronic	.	IKBKE	ENSG00000143466
rs549283353	chr19:7416411	-0.20885	N	chr19:7415064	NA	intergenic	.	.	.
rs557833169	chr6:32863487	-0.12118	N	N	NA	ncRNA_intronic	.	.	.
rs117376663	chr6:159108218	0.0062	N	chr6:159469512	4	intronic	.	SYTL3	ENSG00000164674
rs554806542	chr19:54876083	0.07785	N	N	NA	intronic	.	LAIR1	ENSG00000167613
rs376503679	chr13:46698767	0.02265	N	N	4	intergenic	.	.	.
rs28367569	chr6:31236102	0.04511	N	N	2b	downstream	.	.	.
rs565123925	chr6:41903681	0.28167	N	chr6:42037348	NA	exonic	synonymous	CCND3	ENSG00000112576
rs28490330	chr5:43037665	0.26229	N	N	4	ncRNA_intronic	.	.	.
rs144229779	chr15:101709030	0.0062	N	chr15:102068658	4	intergenic	.	.	.
rs532251958	chr5:171613924	0.13428	N	chr5:171931939	NA	intronic	.	STK10	ENSG00000072786
rs138167395	chr2:69001439	0.12262	N	chr2:68615546	5	intronic	.	ARHGAP25	ENSG00000163219
rs191883449	chr10:45874167	-0.10451	N	chr10:45915941	5	intronic	.	ALOX5	ENSG00000012779
rs115403325	chr4:2792116	0.02622	N	chr4:3148276	5	intergenic	.	.	.
rs75417271	chr9:92024752	-0.15332	N	chr9:91534339	5	intronic	.	SEMA4D	ENSG00000187764
rs74372859	chr19:910657	-0.10585	N	chr19:836144	5	intronic	.	R3HDM4	ENSG00000198858
rs144843709	chr12:105044759	-0.13789	N	N	5	intronic	.	CHST11	ENSG00000171310
rs12609862	chr19:46019417	0.08151	N	chr19:45766729	4	intronic	.	VASP	ENSG00000125753
rs536538745	chr17:80399260	-0.15063	N	N	NA	intronic	.	HEXDC	ENSG00000169660
rs559884443	chr12:105034067	-0.07846	N	N	NA	intronic	.	CHST11	ENSG00000171310
rs116538715	chr3:183234330	-0.06923	N	chr3:183730295	2b	intronic	.	KLHL6	ENSG00000172578
rs528902960	chr17:76121227	0.21244	N	chr17:76257892	NA	intronic	.	TMC6	ENSG00000141524
rs140846092	chr15:94775401	0.02508	N	N	4	intergenic	.	.	.
rs569900018	chr22:37663512	-0.08362	N	chr22:37258986	NA	intergenic	.	.	.
rs573543067	chr7:106542699	0.00655	N	chr7:106372219	NA	intronic	.	PIK3CG	ENSG00000105851
rs550295009	chr3:32433465	0.12579	N	N	NA	exonic	nonsynonymous	CMTM7	ENSG00000153551
rs565082109	chr20:47395042	0.1071	N	chr20:47384301	NA	intronic	.	PREX1	ENSG00000124126
rs544222222	chr19:14519562	-0.18674	N	chr19:14499477	NA	downstream	.	.	.
rs535438143	chr6:25007652	0.09046	N	N	NA	intronic	.	.	.
rs188748912	chr3:13455775	-0.01751	N	N	4	intronic	.	NUP210	ENSG00000132182
rs577953764	chr6:24934538	-0.21442	N	N	NA	intronic	.	FAM65B	ENSG00000111913
rs565457167	chr16:31270475	-0.03259	N	chr16:31015877	NA	upstream	.	.	.
rs543059094	chr15:75340300	0.02874	N	chr15:75361539	NA	intronic	.	PPCDC	ENSG00000138621
rs545405183	chr11:64628602	-0.05308	N	N	NA	intronic	.	EHD1	ENSG00000110047
rs117554823	chr10:73517145	0.17613	N	chr10:73520632	5	intronic	.	CDH23	ENSG00000107736
rs551562536	chr5:14598690	-0.03662	N	chr5:14610309	NA	intronic	.	FAM105A	ENSG00000145569
rs551289311	chr17:74262910	-0.13	N	chr17:74710128	NA	intronic	.	UBALD2	ENSG00000185262
rs35277189	chr15:89184325	-0.05823	N	N	6	intronic	.	ISG20	ENSG00000172183
rs149867787	chr2:113942295	-0.03596	N	chr2:113712407	5	intronic	.	PSD4	ENSG00000125637
rs527362870	chr8:27185326	-0.01603	N	chr8:27208126	NA	intronic	.	PTK2B	ENSG00000120899
rs573609880	chr13:46895329	-0.21327	N	N	NA	intergenic	.	.	.
rs559428588	chr15:75336568	0.08151	N	chr15:75361539	NA	intronic	.	PPCDC	ENSG00000138621
rs191938055	chr5:131825561	-0.12954	N	chr5:131705458	2b	intronic	.	IRF1	ENSG00000125347
rs548100141	chr17:29137352	0.12262	N	N	NA	intronic	.	CRLF3	ENSG00000176390
rs183673705	chr1:209942332	0.01708	N	chr1:209942435	4	intronic	.	TRAF3IP3	ENSG00000009790
rs538513163	chr1:45189630	0.25063	N	N	NA	intronic	.	C1orf228	ENSG00000198520
rs114673121	chr17:8825817	-0.04267	N	chr17:8784361	4	intronic	.	PIK3R5	ENSG00000141506
rs568890282	chr2:233940891	0.06985	N	chr2:234115629	NA	intronic	.	.	.
rs576480346	chr4:8200775	0.16619	N	N	NA	upstream	.	.	.
rs567721767	chr19:1087052	0.27001	N	chr19:836144	NA	UTR3	.	POLR2E	ENSG00000099817
rs568890289	chr4:40241367	-0.08921	N	N	NA	intronic	.	RHOH	ENSG00000168421
rs551428002	chr7:44084194	0.2369	N	N	NA	upstream;downstream	.	.	.
rs74124859	chr1:160519985	-0.1761	N	N	3a	intronic	.	CD84	ENSG00000066294
rs551873910	chr12:105082704	-0.07576	N	N	NA	intronic	.	CHST11	ENSG00000171310
rs149221266	chr20:47331996	-0.06485	N	chr20:47384301	2b	intronic	.	PREX1	ENSG00000124126
rs114240655	chr16:74733836	0.08951	N	chr16:75017513	5	intronic	.	MLKL	ENSG00000168404
rs2052904	chr16:84638190	-0.0715	N	chr16:84581684	3a	intronic	.	COTL1	ENSG00000103187
rs566115522	chr6:167363446	0.02874	N	chr6:167511766	NA	intronic	.	RNASET2	ENSG00000026297
rs193068919	chr1:112015561	0.21244	N	N	6	upstream	.	.	.
rs146851593	chr22:35772754	-0.17137	N	N	4	intergenic	.	.	.
rs530385282	chr11:314091	-0.12473	N	chr11:307961	NA	UTR5	.	IFITM1	ENSG00000185885
rs529581870	chr19:19753456	0.17247	N	chr19:19786099	NA	intronic	.	GMIP	ENSG00000089639
rs73488206	chr9:92060876	-0.09597	N	chr9:91593290	4	intronic	.	SEMA4D	ENSG00000187764
rs569447242	chr9:139926762	0.18413	N	chr9:139934107	NA	UTR5	.	FUT7	ENSG00000180549
rs530865555	chr2:197026393	0.12262	N	chr2:196974333	NA	intronic	.	STK17B	ENSG00000081320
rs528573366	chr20:1445864	-0.18495	N	chr20:1931001	NA	intronic	.	NSFL1C	ENSG00000088833
rs7570656	chr2:234076013	0.11752	N	chr2:234115629	6	intronic	.	INPP5D	ENSG00000168918
rs181873540	chr12:47609563	0.08255	N	N	4	ncRNA_intronic	.	PCED1B	ENSG00000179715
rs148103641	chr3:32461342	-0.10962	N	N	3a	intronic	.	CMTM7	ENSG00000153551
rs576657798	chr2:68972624	0.12262	N	chr2:68615546	NA	intronic	.	ARHGAP25	ENSG00000163219
rs542033044	chr6:29692611	0.01315	N	chr6:29596242	NA	intronic	.	HLA-F	ENSG00000204642
rs139696568	chr7:44084908	0.2369	N	N	2c	intronic	.	DBNL	ENSG00000136279
rs146479591	chr8:27264881	-0.22014	N	chr8:27208126	5	intronic	.	PTK2B	ENSG00000120899
rs10484566	chr6:32835258	-0.12964	N	N	1f	intergenic	.	.	.
rs184922023	chr9:134138761	-0.1685	N	N	7	intronic	.	FAM78A	ENSG00000126882
rs534092941	chr6:31326949	-0.15482	N	N	NA	intergenic	.	.	.
rs376053170	chr6:29857043	0.03375	N	chr6:29596242	5	ncRNA_intronic	.	.	.
rs562674478	chr18:2658460	0.0708	N	N	NA	intronic	.	SMCHD1	ENSG00000101596
rs553492420	chr2:202126421	-0.05865	N	chr2:202112471	NA	intronic	.	CASP8	ENSG00000064012
rs191685875	chr4:8203100	0.21244	N	N	2b	intronic	.	SH3TC1	ENSG00000125089
rs41440351	chr2:202074688	0.12262	N	chr2:202112471	6	intronic	.	CASP10	ENSG00000003400
rs567273544	chr16:27386359	-0.01919	N	chr16:27356398	NA	intergenic	.	.	.
rs142061956	chr5:169078631	0.13428	N	N	3a	intronic	.	DOCK2	ENSG00000134516
rs145628446	chr19:49840735	0.21244	N	chr19:49459104	6	intronic	.	CD37	ENSG00000104894
rs368019062	chr17:76380531	0.08916	N	chr17:76257892	4	intronic	.	PGS1	ENSG00000087157
rs569704102	chr1:206756270	0.21244	N	chr1:206968955	NA	intronic	.	RASSF5	ENSG00000136653
rs575101570	chr2:202057648	-0.01322	N	chr2:202112471	NA	intronic	.	CASP10	ENSG00000003400
rs538436734	chr5:39204725	0.16767	N	N	NA	intronic	.	FYB	ENSG00000082074
rs569289635	chr9:35115617	0.08002	N	N	NA	intronic	.	FAM214B	ENSG00000005238
rs560307627	chr17:73309893	-0.17511	N	chr17:73801154	NA	intergenic	.	.	.
rs547439197	chr15:77304148	0.21244	N	chr15:77313571	NA	intronic	.	PSTPIP1	ENSG00000140368
rs528071886	chr1:1713591	0.02874	N	N	NA	intergenic	.	.	.
rs547972272	chr22:38032393	-0.05308	N	N	NA	intergenic	.	.	.
rs563132097	chr19:8558724	-0.0828	N	N	NA	intronic	.	PRAM1	ENSG00000133246
rs568707212	chr17:81007152	-0.18917	N	chr17:81084522	NA	intronic	.	B3GNTL1	ENSG00000175711
rs113535461	chr19:36396799	-0.00427	N	N	7	intronic	.	TYROBP	ENSG00000011600
rs28741053	chr20:47378114	0.26229	Y	chr20:47384301	2b	intronic	.	PREX1	ENSG00000124126
rs531185903	chr16:30089973	-0.17153	N	chr16:30471109	NA	intronic	.	PPP4C	ENSG00000149923
rs563132099	chr6:35267835	0.08151	N	chr6:35602972	NA	intronic	.	DEF6	ENSG00000023892
rs34757697	chr14:52780752	-0.09496	N	chr14:52618827	4	upstream	.	.	.
rs562776765	chr4:8204365	-0.07674	N	N	NA	intronic	.	SH3TC1	ENSG00000125089
rs560466550	chr12:25205396	-0.05456	N	N	NA	UTR5	.	.	.
rs188210826	chr8:27261491	-0.07868	N	chr8:27208126	5	intronic	.	PTK2B	ENSG00000120899
rs553164951	chr5:176870772	-0.09277	N	chr5:176792491	NA	ncRNA_intronic	.	.	.
rs375893700	chr14:91844335	0.15967	N	N	4	intronic	.	CCDC88C	ENSG00000015133
rs533240135	chr19:940771	-0.06109	N	chr19:836144	NA	intronic	.	ARID3A	ENSG00000116017
rs536586931	chr14:35304515	-0.09942	N	chr14:35585629	NA	intronic	.	BAZ1A	ENSG00000198604
rs186763889	chr9:92037285	-0.00831	N	chr9:91593290	2b	intronic	.	SEMA4D	ENSG00000187764
rs539808574	chr17:54987710	0.21244	N	chr17:55463857	NA	intronic	.	TRIM25	ENSG00000121060
rs576723928	chr9:117152851	0.15967	N	N	NA	intronic	.	AKNA	ENSG00000106948
rs549759681	chr14:91796728	0.15967	N	N	NA	intronic	.	CCDC88C	ENSG00000015133
rs10444819	chr15:45013894	-0.0636	N	N	6	intergenic	.	.	.
rs145813421	chr4:174252505	-0.16019	N	N	6	downstream	.	.	.
rs559286107	chr12:6536036	-0.21456	N	chr12:6499533	NA	intergenic	.	.	.
rs186618113	chr5:39195289	0.03184	N	N	2b	intronic	.	FYB	ENSG00000082074
rs563814366	chr12:113345968	-0.05308	N	chr12:113450200	NA	intronic	.	OAS1	ENSG00000089127
rs9469284	chr6:32814818	0.21244	N	N	5	intronic	.	TAP1	ENSG00000168394
rs552393939	chr1:167604896	0.08151	N	chr1:167600842	NA	intronic	.	RCSD1	ENSG00000198771
rs7255743	chr19:46018119	0.2289	N	chr19:45766729	4	intronic	.	VASP	ENSG00000125753
rs551824604	chr1:160651525	-0.15067	N	N	NA	intronic	.	CD48	ENSG00000117091
rs577163454	chr5:156534145	0.08112	N	chr5:156442784	NA	intronic	.	HAVCR2	ENSG00000135077
rs149218656	chr17:76133132	0.35983	N	chr17:76257892	4	intronic	.	TMC8	ENSG00000167895
rs188903958	chr6:31583585	0.17361	N	N	4	UTR5	.	AIF1	ENSG00000204472
rs11776027	chr8:38762056	-0.19	N	chr8:38804069	4	intronic	.	PLEKHA2	ENSG00000169499
rs140030453	chr8:56892291	-0.21749	N	chr8:56800362	5	intronic	.	LYN	ENSG00000254087
rs551899314	chr21:46340065	0.07785	N	N	NA	intronic	.	ITGB2	ENSG00000160255
rs149253804	chr8:27211239	0.08151	N	chr8:27208126	2b	intronic	.	PTK2B	ENSG00000120899
rs190038262	chr9:130527699	-0.04742	N	chr9:130764955	6	intronic	.	SH2D3C	ENSG00000095370
rs536264046	chr12:10284040	-0.0755	N	chr12:9899050	NA	intergenic	.	.	.
rs141873898	chr20:47324565	-0.11129	N	chr20:47384301	7	intronic	.	PREX1	ENSG00000124126
rs113214317	chr19:54872308	0.22851	N	N	5	intronic	.	LAIR1	ENSG00000167613
rs62368279	chr5:50008112	-0.12033	N	chr5:49958363	6	intronic	.	PARP8	ENSG00000151883
rs3181360	chr9:117691558	0.10324	N	chr9:117696336	4	intronic	.	TNFSF8	ENSG00000106952
rs560972992	chr19:2080076	-0.00831	N	chr19:2127272	NA	intronic	.	MOB3A	ENSG00000172081
rs142997256	chr7:104622467	-0.07014	N	N	5	ncRNA_exonic	.	.	.
rs146581747	chr14:88480148	-0.06201	N	chr14:88472595	4	UTR3	.	.	.
rs4256361	chr5:169708530	0.14801	N	chr5:169691627	7	intronic	.	LCP2	ENSG00000043462
rs530474213	chr9:92071054	-0.06109	N	chr9:91593290	NA	intronic	.	SEMA4D	ENSG00000187764
rs573363421	chr7:50432156	0.04624	N	chr7:50313352	NA	intronic	.	IKZF1	ENSG00000185811
rs148471411	chr4:113201362	-0.13781	N	N	4	intronic	.	TIFA	ENSG00000145365
rs111633842	chr14:93145501	-0.21833	N	chr14:93103729	5	intronic	.	RIN3	ENSG00000100599
rs181567158	chr1:27670567	-0.08522	N	chr1:28109632	5	intronic	.	SYTL1	ENSG00000142765
rs79293754	chr13:50202123	-0.13011	N	chr13:50122681	3a	upstream	.	.	.
rs147314163	chr17:73379433	-0.19867	N	chr17:73822598	4	intronic	.	GRB2	ENSG00000177885
rs2935892	chr1:40866851	0.03674	N	chr1:41356780	5	intronic	.	SMAP2	ENSG00000084070
rs2935893	chr1:40869588	0.03674	N	chr1:41356780	5	intronic	.	SMAP2	ENSG00000084070
rs61356961	chr6:30457205	0.07406	N	N	2b	UTR5	.	.	.
rs577223138	chr22:50979617	-0.10047	N	chr22:50628937	NA	intergenic	.	.	.
rs569831094	chr22:17565728	0.21575	N	chr22:17906176	NA	upstream	.	.	.
rs201511679	chr2:74784166	-0.15534	N	chr2:74317747	5	exonic	synonymous	DOK1	ENSG00000115325
rs562890795	chr15:77296603	0.31506	N	chr15:77313571	NA	intronic	.	PSTPIP1	ENSG00000140368
rs575043249	chr17:73311910	-0.12524	N	chr17:73801154	NA	intergenic	.	.	.
rs374625567	chr18:43577854	-0.03886	N	chr18:43845269	2b	intronic	.	PSTPIP2	ENSG00000152229
rs528600920	chr3:32470608	0.08921	N	N	NA	intronic	.	CMTM7	ENSG00000153551
rs540997607	chr16:4475108	0.10324	N	chr16:4476089	NA	upstream	.	.	.
rs150467672	chr8:27184897	-0.01603	N	chr8:27208126	4	intronic	.	PTK2B	ENSG00000120899
rs543802729	chr11:65419701	0.08115	N	chr11:65705432	NA	intergenic	.	.	.
rs549177781	chr21:46341214	0.07785	N	N	NA	ncRNA_exonic	.	ITGB2	ENSG00000160255
rs55644139	chr22:37631358	-0.00831	N	chr22:37258986	3a	intronic	.	RAC2	ENSG00000128340
rs189726216	chr16:29753437	-0.16283	N	chr16:30082508	7	downstream	.	.	.
rs549651013	chr7:50350807	0.00645	N	chr7:50313352	NA	intronic	.	IKZF1	ENSG00000185811
rs147455445	chr4:2808083	-0.02655	N	chr4:3148276	2b	intronic	.	SH3BP2	ENSG00000087266
rs574362313	chr5:100114351	-0.0687	N	chr5:100200910	NA	intergenic	.	.	.
rs376854185	chr5:171544653	0.18705	N	chr5:171931939	5	intronic	.	STK10	ENSG00000072786
rs149085263	chr7:50474164	-0.00094	N	chr7:50313352	5	intergenic	.	.	.
rs10270653	chr7:106540694	-0.20827	N	chr7:106372219	6	intronic	.	PIK3CG	ENSG00000105851
rs181017501	chr4:185345917	-0.02298	N	N	6	intronic	.	IRF2	ENSG00000168310
rs141274978	chr7:50346518	0.18619	N	chr7:50313352	3a	intronic	.	IKZF1	ENSG00000185811
rs574976556	chr16:28190984	-0.05433	N	chr16:28131510	NA	intronic	.	XPO6	ENSG00000169180
rs74084802	chr14:91842722	0.15967	N	N	3a	intronic	.	CCDC88C	ENSG00000015133
rs568724237	chr19:17666255	-0.16555	N	chr19:17650608	NA	upstream	.	.	.
rs118132204	chr2:219091982	0.07851	N	chr2:219212037	5	intronic	.	ARPC2	ENSG00000163466
rs554113585	chr17:4636562	-0.06361	N	chr17:4755424	NA	UTR3	.	MED11	ENSG00000161920
rs148564503	chr3:121378966	0.07785	N	chr3:121781723	2b	intronic	.	HCLS1	ENSG00000180353
rs181199719	chr3:52280735	0.02508	N	N	4	exonic	synonymous	PPM1M	ENSG00000164088
rs559876094	chr4:100742006	-0.18892	N	N	NA	intronic	.	DAPP1	ENSG00000070190
rs555487713	chr6:109771278	0.01289	N	chr6:109376647	NA	exonic	nonsynonymous	MICAL1	ENSG00000135596
rs563124075	chr11:48075944	0.00748	N	chr11:47888036	NA	intronic	.	PTPRJ	ENSG00000149177
rs565451133	chr14:91856185	-0.09449	N	N	NA	intronic	.	CCDC88C	ENSG00000015133
rs181650247	chr1:167630099	-0.15457	N	chr1:167600842	5	intronic	.	RCSD1	ENSG00000198771
rs530310266	chr16:57035175	0.18705	N	chr16:57061189	NA	intergenic	.	NLRC5	ENSG00000140853
rs148244860	chr17:72460811	-0.16623	N	chr17:72695211	5	intergenic	.	.	.
rs551513262	chr14:78075122	-0.05995	N	chr14:77939965	NA	intronic	.	SPTLC2	ENSG00000100596
rs145363485	chr21:46972950	-0.11815	N	N	5	intergenic	.	.	.
rs542070808	chr19:38916725	-0.15332	N	chr19:38554364	NA	exonic	nonsynonymous	RASGRP4	ENSG00000171777
rs114151773	chr11:128614850	0.06475	N	chr11:128562098	5	intronic	.	FLI1	ENSG00000151702
rs534222664	chr17:72463201	-0.00475	N	chr17:72695211	NA	intronic	.	CD300A	ENSG00000167851
rs556109700	chr1:40541404	-0.05975	N	chr1:40406715	NA	intronic	.	PPT1	ENSG00000131238
rs529431628	chr16:30198213	0.15073	N	chr16:30471109	NA	exonic	nonsynonymous	CORO1A	ENSG00000102879
rs371859783	chr20:47419745	-0.04463	N	chr20:47384301	4	intronic	.	PREX1	ENSG00000124126
rs139668270	chr11:67045420	0.15073	N	chr11:66855593	4	intronic	.	ADRBK1	ENSG00000173020
rs190402058	chr1:12220154	0.00748	N	chr1:12246175	4	intergenic	.	.	.
rs560377698	chr5:131823907	0.33444	N	chr5:131705458	NA	intronic	.	IRF1	ENSG00000125347
rs11627265	chr14:21248796	0.16258	N	chr14:21431413	7	upstream	.	.	.
rs555621293	chr20:43610817	0.06875	N	N	NA	intronic	.	STK4	ENSG00000101109
rs181774135	chr1:111746463	0.27489	N	chr1:111348029	4	intronic	.	DENND2D	ENSG00000162777
rs12976002	chr19:2266620	-0.18288	N	chr19:2127272	2a	intergenic	.	.	.
rs571639172	chr12:66582921	0.03101	N	chr12:66671779	NA	upstream	.	IRAK3	ENSG00000090376
rs189404615	chr5:156970691	-0.20146	N	chr5:156655015	7	intronic	.	ADAM19	ENSG00000135074
rs148731033	chr11:64634267	-0.00831	N	N	6	intronic	.	EHD1	ENSG00000110047
rs571270735	chr6:31326064	0.16767	N	N	NA	intergenic	.	.	.
rs575425567	chr3:14464961	0.21244	N	N	NA	intronic	.	SLC6A6	ENSG00000131389
rs78153321	chr16:57021604	-0.11815	N	chr16:57061189	5	intergenic	.	.	.
rs549769520	chr12:109022428	0.03674	N	chr12:108721636	NA	intronic	.	SELPLG	ENSG00000110876
rs554016280	chr1:160516560	-0.0433	N	N	NA	UTR3	.	CD84	ENSG00000066294
rs575407099	chr14:91817463	0.17227	N	N	NA	intronic	.	CCDC88C	ENSG00000015133
rs573669781	chr9:117140982	0.21244	N	N	NA	intronic	.	AKNA	ENSG00000106948
rs578231496	chr8:74902936	-0.18896	N	N	NA	upstream	.	.	.
rs74471542	chr14:78061367	-0.05995	N	chr14:77939965	7	intronic	.	SPTLC2	ENSG00000100596
rs540329641	chr11:415438	-0.08738	N	chr11:307961	NA	intronic	.	SIGIRR	ENSG00000185187
rs534662166	chr11:1902365	-0.00831	N	chr11:2320013	NA	intronic	.	LSP1	ENSG00000130592
rs562666118	chr16:57071342	0.21244	N	chr16:57061189	NA	intronic	.	NLRC5	ENSG00000140853
rs73789707	chr6:167363845	0.02874	N	chr6:167511766	2b	intronic	.	RNASET2	ENSG00000026297
rs560637492	chr20:56203408	0.10324	N	N	NA	intergenic	.	.	.
rs6592921	chr7:50421635	0.14555	N	chr7:50313352	7	intronic	.	IKZF1	ENSG00000185811
rs545471607	chr7:73631709	0.06205	N	N	NA	intronic	.	LAT2	ENSG00000086730
rs144540075	chr17:66342563	-0.09643	N	chr17:65975385	4	intronic	.	ARSG	ENSG00000141337
rs183529231	chr4:2813057	0.16767	N	chr4:3148276	5	intronic	.	SH3BP2	ENSG00000087266
rs186709859	chr5:43039769	0.17857	N	N	4	exonic	nonsynonymous	ANXA2R	ENSG00000177721
rs533747311	chr17:54988865	0.1122	N	chr17:55463857	NA	intronic	.	TRIM25	ENSG00000121060
rs12133243	chr1:167638617	0.01681	N	chr1:167600842	5	intronic	.	RCSD1	ENSG00000198771
rs531032768	chr2:113932386	0.08151	N	chr2:113712407	NA	intronic	.	PSD4	ENSG00000125637
rs146110217	chr6:109770880	0.01289	N	chr6:109376647	4	exonic	nonsynonymous	MICAL1	ENSG00000135596
rs541347690	chr20:47389135	0.26229	N	chr20:47384301	NA	intronic	.	PREX1	ENSG00000124126
rs113500580	chr17:73396702	-0.12754	N	chr17:73822598	5	intronic	.	GRB2	ENSG00000177885
rs113557846	chr8:96037287	-0.14016	N	chr8:95960511	2b	exonic	synonymous	NDUFAF6	ENSG00000156170
rs114856128	chr9:139434094	-0.09539	N	chr9:139932927	4	intronic	.	NOTCH1	ENSG00000148400
rs147362724	chr1:26636019	-0.08709	N	chr1:27100243	6	intronic	.	UBXN11	ENSG00000158062
rs552195613	chr5:39211505	0.00748	N	N	NA	intronic	.	FYB	ENSG00000082074
rs147615828	chr19:1168747	-0.15534	N	chr19:836144	4	intronic	.	SBNO2	ENSG00000064932
rs182858528	chr11:128624486	0.12262	N	chr11:128562098	3a	intronic	.	FLI1	ENSG00000151702
rs540598705	chr19:801259	-0.12078	N	chr19:836144	NA	intronic	.	PTBP1	ENSG00000011304
rs550176734	chr8:38793235	-0.19	N	chr8:38804069	NA	intronic	.	PLEKHA2	ENSG00000169499
rs180752505	chr6:24925862	0.07785	N	N	7	intronic	.	FAM65B	ENSG00000111913
rs544462295	chr14:91834828	0.0708	N	N	NA	intronic	.	CCDC88C	ENSG00000015133
rs531632971	chr8:23081991	-0.16555	N	chr8:23496546	NA	intronic	.	TNFRSF10A	ENSG00000104689
rs562373394	chr16:30486013	0.12262	N	chr16:30471109	NA	intronic	.	ITGAL	ENSG00000005844
rs11657369	chr17:29136468	0.12262	Y	N	1f	intronic	.	CRLF3	ENSG00000176390
rs537132306	chr12:109029681	0.13136	N	chr12:108721636	NA	downstream	.	.	.
rs191241410	chr9:92078797	-0.10585	N	chr9:91593290	4	intronic	.	SEMA4D	ENSG00000187764
rs532515135	chr9:93576235	-0.12438	N	chr9:93926650	NA	intronic	.	SYK	ENSG00000165025
rs565701007	chr6:32815030	0.07661	N	N	NA	intronic	.	TAP1	ENSG00000168394
rs573313771	chr6:24918289	-0.21956	N	N	NA	intronic	.	FAM65B	ENSG00000111913
rs148108930	chr1:167618567	0.01708	N	chr1:167600842	4	intronic	.	RCSD1	ENSG00000198771
rs191233292	chr4:2837143	0.35983	N	chr4:3148276	2c	UTR3	.	SH3BP2	ENSG00000087266
rs533610728	chr12:104913567	-0.16173	N	N	NA	intronic	.	CHST11	ENSG00000171310
rs543537070	chr20:47322527	-0.18046	N	chr20:47384301	NA	intronic	.	PREX1	ENSG00000124126
rs6130721	chr20:43613825	0.14774	N	N	7	intronic	.	STK4	ENSG00000101109
rs560294672	chr7:45015463	-0.21067	N	chr7:44811223	NA	intronic	.	MYO1G	ENSG00000136286
rs529570460	chr5:171539769	0.14228	N	chr5:171931939	NA	intronic	.	STK10	ENSG00000072786
rs544351378	chr19:17866009	-0.06109	N	chr19:17650608	NA	intronic	.	FCHO1	ENSG00000130475
rs574162771	chr20:47371334	0.21244	N	chr20:47384301	NA	intronic	.	PREX1	ENSG00000124126
rs149654048	chr12:105073922	0.06809	N	N	4	intronic	.	CHST11	ENSG00000171310
rs534121756	chr5:1517100	-0.14198	N	chr5:1313242	NA	intronic	.	LPCAT1	ENSG00000153395
rs577128821	chr2:69012676	-0.17341	N	chr2:68615546	NA	intronic	.	ARHGAP25	ENSG00000163219
rs541014098	chr1:167635879	-0.01873	N	chr1:167600842	NA	intronic	.	RCSD1	ENSG00000198771
rs191588890	chr8:134076175	0.06985	N	chr8:134103953	5	intronic	.	SLA	ENSG00000155926
rs562140767	chr20:47411950	0.1149	N	chr20:47384301	NA	intronic	.	PREX1	ENSG00000124126
rs531354839	chr1:40562705	0.2369	N	chr1:40406715	NA	intronic	.	PPT1	ENSG00000131238
rs575626066	chr3:47011601	0.15967	N	chr3:47184055	NA	intronic	.	CCDC12	ENSG00000160799
rs115841044	chr14:93117391	0.37243	N	chr14:93103729	4	intronic	.	RIN3	ENSG00000100599
rs531310001	chr2:233948219	0.12262	N	chr2:234115629	NA	intronic	.	.	.
rs544706175	chr1:167622113	-0.09843	N	chr1:167600842	NA	intronic	.	RCSD1	ENSG00000198771
rs574261526	chr21:34632381	0.11752	N	chr21:34439889	NA	intronic	.	IFNAR2	ENSG00000159110
rs76702045	chr1:209929547	0.1197	N	chr1:209942435	3a	UTR5	.	TRAF3IP3	ENSG00000009790
rs533330110	chr19:2274863	0.02874	N	chr19:2127272	NA	UTR3	.	C19orf35	ENSG00000188305
rs181641776	chr5:100234620	0.04635	N	chr5:100200910	3a	intronic	.	ST8SIA4	ENSG00000113532
rs538883638	chr1:31213852	0.21244	N	chr1:31231680	NA	intronic	.	LAPTM5	ENSG00000162511
rs544829840	chr12:104882855	-0.2092	N	N	NA	intronic	.	CHST11	ENSG00000171310
rs552987355	chr8:38793875	-0.19	N	chr8:38804069	NA	intronic	.	PLEKHA2	ENSG00000169499
rs77643572	chr9:92043442	-0.04981	N	chr9:91593290	5	intronic	.	SEMA4D	ENSG00000187764
rs574466886	chr16:3105382	-0.09277	N	chr16:3521071	NA	ncRNA_intronic	.	MMP25	ENSG00000008516
rs34131521	chr19:51875296	0.03674	N	chr19:52314161	5	exonic	nonsynonymous	NKG7	ENSG00000105374
rs115618475	chr17:74491129	-0.11638	N	chr17:74710128	5	intronic	.	RHBDF2	ENSG00000129667
rs558946644	chr7:73633908	-0.19154	N	N	NA	intronic	.	LAT2	ENSG00000086730
rs539446937	chr12:123380370	-0.14016	N	chr12:123837291	NA	intronic	.	VPS37B	ENSG00000139722
rs545746508	chr11:72527550	0.35983	N	chr11:72943483	NA	intronic	.	ATG16L2	ENSG00000168010
rs556826875	chr11:72533479	0.01874	N	chr11:72943483	NA	intronic	.	ATG16L2	ENSG00000168010
rs143110992	chr11:64654992	-0.12473	N	N	4	downstream	.	.	.
rs192591778	chr5:39201242	-0.10466	N	N	7	intronic	.	FYB	ENSG00000082074
rs543413887	chr16:21638799	-0.11365	N	N	NA	intronic	.	METTL9	ENSG00000197006
rs56338712	chr22:37634380	-0.00831	N	chr22:37258986	7	intronic	.	RAC2	ENSG00000128340
rs76099607	chr21:35883844	-0.21186	N	chr21:36312347	5	intronic	.	KCNE1	ENSG00000180509
rs553028233	chr11:47399696	-0.03908	N	chr11:47454152	NA	intronic	.	SPI1	ENSG00000066336
rs533114246	chr2:144020756	-0.07302	N	chr2:144328534	NA	intronic	.	ARHGAP15	ENSG00000075884
rs139207505	chr15:65146662	0.09524	N	chr15:64672002	5	intronic	.	PLEKHO2	ENSG00000241839
rs528321917	chr2:233950438	0.12262	N	chr2:234115629	NA	intronic	.	.	.
rs569570624	chr19:54878262	-0.1051	N	N	NA	intronic	.	.	.
rs138706811	chr12:32050710	-0.12473	N	chr12:32138924	2b	intergenic	.	.	.
rs560584063	chr8:131009049	-0.01603	N	chr8:130572110	NA	intergenic	.	.	.
rs139005152	chr2:69052988	0.11752	N	chr2:68615546	5	intronic	.	ARHGAP25	ENSG00000163219
rs571364688	chr5:39274183	0.0062	N	N	NA	intergenic	.	.	.
rs144657723	chr17:4614958	0.01099	N	chr17:4755424	4	intronic	.	ARRB2	ENSG00000141480
rs535407305	chr17:28036470	0.14228	N	chr17:28059970	NA	intronic	.	SSH2	ENSG00000141298
rs553137686	chr2:143886327	0.09431	N	chr2:144328534	NA	upstream	.	.	.
rs145047863	chr4:100738877	-0.05308	N	N	4	intronic	.	DAPP1	ENSG00000070190
rs141480674	chr10:73528502	0.01708	N	chr10:73520632	4	intronic	.	CDH23	ENSG00000107736
rs148094880	chr12:54893208	0.05121	N	chr12:54685880	7	exonic	nonsynonymous	NCKAP1L	ENSG00000123338
rs534681109	chr2:136892338	-0.05798	N	chr2:136713108	NA	intergenic	.	.	.
rs548411918	chr6:137555824	-0.15399	N	chr6:137082948	NA	intergenic	.	.	.
rs560775048	chr5:100227474	-0.10209	N	chr5:100200910	NA	intronic	.	ST8SIA4	ENSG00000113532
rs558360788	chr4:1724451	0.02874	N	chr4:1392789	NA	intronic	.	TACC3	ENSG00000013810
rs574515792	chr4:154413161	-0.19868	N	N	NA	intronic	.	KIAA0922	ENSG00000121210
rs572609467	chr9:130533367	0.06985	N	chr9:130764955	NA	intronic	.	SH2D3C	ENSG00000095370
rs554165378	chr19:1168404	-0.15534	N	chr19:836144	NA	intronic	.	SBNO2	ENSG00000064932
rs60382368	chr11:128575430	-0.01322	N	chr11:128562098	3a	intronic	.	FLI1	ENSG00000151702
rs144743306	chr19:36400499	0.16082	N	N	4	intergenic	.	.	.
rs11602301	chr11:64110348	-0.12345	N	chr11:63974995	3a	intronic	.	CCDC88B	ENSG00000168071
rs183723796	chr21:15902010	0.01823	N	chr21:16371102	7	intronic	.	SAMSN1	ENSG00000155307
rs545947114	chr10:73524783	0.01708	N	chr10:73520632	NA	intronic	.	CDH23	ENSG00000107736
rs565772273	chr17:8124102	0.01135	N	chr17:8214427	NA	ncRNA_exonic	.	.	.
rs150273767	chr13:31309799	-0.19922	N	chr13:31079184	4	exonic	synonymous	ALOX5AP	ENSG00000132965
rs72753764	chr5:49990840	-0.13154	N	chr5:49958363	7	intronic	.	PARP8	ENSG00000151883
rs148734511	chr19:10451310	0.01135	N	chr19:10666450	5	upstream	.	.	.
rs8058353	chr16:57028515	-0.08261	N	chr16:57061189	3a	intergenic	.	NLRC5	ENSG00000140853
rs374415712	chr5:100226504	0.01147	N	chr5:100200910	3a	intronic	.	ST8SIA4	ENSG00000113532
rs189903904	chr10:70816944	-0.21182	N	chr10:70607580	4	intergenic	.	.	.
rs548005473	chr19:41869863	0.02265	N	N	NA	UTR5	.	B9D2	ENSG00000123810
rs191336161	chr5:171547273	-0.10213	N	chr5:171931939	5	intronic	.	STK10	ENSG00000072786
rs569116561	chr11:118187600	0.03526	N	chr11:118639653	NA	downstream	.	.	.
rs531294512	chr11:6640807	-0.14016	N	N	NA	upstream	.	.	.
rs532464856	chr6:159077137	-0.20676	N	chr6:159469512	NA	intronic	.	SYTL3	ENSG00000164674
rs2231237	chr1:183602355	-0.04632	N	chr1:183144723	4	intronic	.	ARPC5	ENSG00000162704
rs79018908	chr19:35490109	-0.02093	N	N	4	intergenic	.	.	.
rs536661220	chr9:134143863	0.01708	N	N	NA	intronic	.	FAM78A	ENSG00000126882
rs528845933	chr1:1712272	0.13136	N	N	NA	upstream	.	.	.
rs572249519	chr2:127415610	-0.1715	N	N	NA	intronic	.	GYPC	ENSG00000136732
rs2231238	chr1:183602076	-0.04566	N	chr1:183144723	5	intronic	.	ARPC5	ENSG00000162704
rs77496285	chr17:43314640	0.00779	N	chr17:43488792	2b	intronic	.	FMNL1	ENSG00000184922
rs587759784	chr1:150552437	-0.122	N	chr1:150595537	NA	upstream	.	.	.
rs556274232	chr7:138797378	-0.01992	N	chr7:138735512	NA	intergenic	.	.	.
rs570318951	chr19:1073086	0.21244	N	chr19:836144	NA	intronic	.	HMHA1	ENSG00000180448
rs374862154	chr16:28215526	-0.18945	N	chr16:28131510	5	intronic	.	XPO6	ENSG00000169180
rs568492085	chr17:73823608	-0.19511	N	chr17:73822598	NA	UTR3	.	UNC13D	ENSG00000092929
rs190765780	chr20:47412484	0.1149	N	chr20:47384301	4	intronic	.	PREX1	ENSG00000124126
rs529752972	chr8:145060029	0.14801	N	chr8:144626721	NA	exonic	nonsynonymous	PARP10	ENSG00000178685
rs149415931	chr20:47443148	0.08002	N	chr20:47384301	4	intronic	.	PREX1	ENSG00000124126
rs548358162	chr17:29140994	0.07785	N	N	NA	intronic	.	CRLF3	ENSG00000176390
rs551717000	chr16:68034040	0.22524	N	chr16:68138091	NA	upstream	.	.	.
rs535173337	chr16:9056369	-0.15187	N	chr16:9059241	NA	intronic	.	USP7	ENSG00000187555
rs564630990	chr21:34584936	-0.15399	N	chr21:34439889	NA	intergenic	.	.	.
rs80172565	chr17:28087068	-0.19785	N	chr17:28059970	5	intronic	.	SSH2	ENSG00000141298
rs577232482	chr15:80190755	0.03165	N	chr15:80279344	NA	intronic	.	ST20-MTHFS	ENSG00000259332
rs570872113	chr15:40600812	-0.05865	N	N	NA	upstream	.	.	.
rs182331607	chr16:30089694	-0.03569	N	chr16:30471109	5	intronic	.	PPP4C	ENSG00000149923
rs189416520	chr5:138854371	-0.2154	N	N	5	downstream	.	.	.
rs555986855	chr16:50280557	-0.01227	N	chr16:50160737	NA	intergenic	.	.	.
rs182872140	chr7:149194223	-0.02796	N	chr7:148886058	4	intronic	.	ZNF746	ENSG00000181220
rs575067714	chr1:28195192	0.16767	N	chr1:28216736	NA	intergenic	.	.	.
rs547256197	chr19:6799981	0.14801	N	chr19:6671369	NA	intronic	.	VAV1	ENSG00000141968
rs189791127	chr17:8856307	0.08112	N	chr17:8784361	7	intronic	.	PIK3R5	ENSG00000141506
rs553245332	chr20:47382868	0.21244	N	chr20:47384301	NA	intronic	.	PREX1	ENSG00000124126
rs115963474	chr1:15740384	0.02874	N	N	4	intronic	.	EFHD2	ENSG00000142634
rs4844893	chr1:209930678	0.01708	Y	chr1:209942435	5	intronic	.	TRAF3IP3	ENSG00000009790
rs4844894	chr1:209931129	0.01708	Y	chr1:209942435	7	intronic	.	TRAF3IP3	ENSG00000009790
rs527831735	chr5:171553362	-0.11445	N	chr5:171931939	NA	intronic	.	STK10	ENSG00000072786
rs529610281	chr9:92020497	-0.00831	N	chr9:91534339	NA	UTR5	.	SEMA4D	ENSG00000187764
rs12360092	chr10:73526043	0.01708	N	chr10:73520632	5	intronic	.	CDH23	ENSG00000107736
rs189611666	chr8:56832921	-0.16305	N	chr8:56800362	4	intronic	.	LYN	ENSG00000254087
rs532873678	chr17:73398881	0.08151	N	chr17:73822598	NA	intronic	.	GRB2	ENSG00000177885
rs141877216	chr1:31215766	0.21244	N	chr1:31231680	4	intronic	.	LAPTM5	ENSG00000162511
rs558421372	chr1:200985631	-0.13799	N	N	NA	intronic	.	KIF21B	ENSG00000116852
rs571325600	chr16:27325855	-0.18178	N	chr16:27356398	NA	intronic	.	IL4R	ENSG00000077238
rs544458139	chr1:111730040	-0.15338	N	chr1:111348029	NA	UTR3	.	DENND2D	ENSG00000162777
rs547808942	chr19:8642850	0.07785	N	N	NA	upstream	.	.	.
rs544857926	chr5:171534165	0.13428	N	chr5:171931939	NA	intronic	.	STK10	ENSG00000072786
rs556414039	chr6:137537572	0.15967	N	chr6:137082948	NA	intronic	.	IFNGR1	ENSG00000027697
rs183808071	chr16:31208728	-0.0179	N	chr16:31015877	5	intergenic	.	.	.
rs527917415	chr11:128582644	0.12262	N	chr11:128562098	NA	intronic	.	FLI1	ENSG00000151702
rs531538465	chr21:46328175	0.14228	N	N	NA	intronic	.	ITGB2	ENSG00000160255
rs576527856	chr4:84029938	0.20351	N	chr4:83903895	NA	intronic	.	PLAC8	ENSG00000145287
rs79550752	chr2:233932563	-0.01322	N	chr2:234115629	5	intronic	.	.	.
rs181937566	chr1:45187452	0.08916	N	N	4	intronic	.	C1orf228	ENSG00000198520
rs181937565	chr1:15744724	0.03165	N	N	5	intronic	.	EFHD2	ENSG00000142634
rs146709166	chr6:26032326	-0.03012	N	N	4	upstream;downstream	.	.	.
rs115103185	chr17:72475343	0.04001	N	chr17:72695211	4	intronic	.	CD300A	ENSG00000167851
rs537636468	chr5:156993894	-0.1997	N	chr5:156655015	NA	intronic	.	ADAM19	ENSG00000135074
rs185878483	chr14:52786145	-0.19335	N	chr14:52618827	4	intronic	.	PTGER2	ENSG00000125384
rs554247561	chr14:77501298	-0.03165	N	chr14:77939965	NA	intergenic	.	.	.
rs552533335	chr2:136889931	0.09046	N	chr2:136713108	NA	intergenic	.	.	.
rs369688785	chr22:38038534	-0.1685	N	N	5	ncRNA_exonic	.	SH3BP1	ENSG00000100092
rs538150787	chr12:62650061	-0.07846	N	chr12:62818841	NA	intergenic	.	.	.
rs527399830	chr19:17960055	-0.08362	N	chr19:18398030	NA	intergenic	.	.	.
rs185352955	chr11:48042114	0.31506	N	chr11:47888036	3a	intronic	.	PTPRJ	ENSG00000149177
rs554418033	chr22:24038680	0.09431	N	chr22:24247310	NA	ncRNA_intronic	.	RGL4	ENSG00000159496
rs554677172	chr19:39817967	-0.18311	N	chr19:39942569	NA	intergenic	.	.	.
rs551539140	chr5:171581451	0.18705	N	chr5:171931939	NA	intronic	.	STK10	ENSG00000072786
rs527488360	chr10:73517967	0.02874	N	chr10:73520632	NA	intronic	.	CDH23	ENSG00000107736
rs139317982	chr14:24630839	-0.20459	N	N	2b	intronic	.	IRF9	ENSG00000213928
rs76771099	chr2:98335613	-0.18019	N	chr2:98271575	5	intronic	.	ZAP70	ENSG00000115085
rs548702418	chr1:40857293	0.08151	N	chr1:41356780	NA	intronic	.	SMAP2	ENSG00000084070
rs182006701	chr1:26880136	-0.03757	N	chr1:27100243	2b	intronic	.	RPS6KA1	ENSG00000117676
rs13426377	chr2:68593444	-0.08203	N	chr2:68615546	4	intronic	.	PLEK	ENSG00000115956
rs533543423	chr7:50475386	-0.14833	N	chr7:50313352	NA	intergenic	.	.	.
rs534806788	chr2:152147295	-0.05823	N	N	NA	upstream	.	.	.
rs6765073	chr3:32470485	0.22505	N	N	4	intronic	.	CMTM7	ENSG00000153551
rs73073091	chr2:219262038	0.08951	N	chr2:219212037	4	downstream	.	.	.
rs568009880	chr16:84632922	-0.01603	N	chr16:84581684	NA	intronic	.	COTL1	ENSG00000103187
rs543644770	chr17:37909449	-0.21456	N	chr17:38157841	NA	intergenic	.	.	.
rs571897316	chr4:2816225	0.21244	N	chr4:3148276	NA	intronic	.	SH3BP2	ENSG00000087266
rs189342285	chr9:117153760	-0.05852	N	N	7	intronic	.	AKNA	ENSG00000106948
rs574374142	chr5:39192143	-0.01227	N	N	NA	intronic	.	FYB	ENSG00000082074
rs181403577	chr4:8200567	0.15359	N	N	3a	upstream	.	.	.
rs535253959	chr2:231081830	-0.19878	N	chr2:231161026	NA	intronic	.	SP110	ENSG00000135899
rs60862963	chr5:171546394	0.18705	N	chr5:171931939	5	intronic	.	STK10	ENSG00000072786
rs3809469	chr14:105532002	0.1323	N	chr14:105637156	2b	upstream	.	.	.
rs572526957	chr4:2838856	0.15967	N	chr4:3148276	NA	UTR3	.	SH3BP2	ENSG00000087266
rs140173702	chr6:31167172	-0.04142	N	N	7	ncRNA_intronic	.	.	.
rs188845464	chr5:100234573	0.04635	N	chr5:100200910	5	intronic	.	ST8SIA4	ENSG00000113532
rs558063914	chr5:169706807	0.14801	N	chr5:169691627	NA	intronic	.	LCP2	ENSG00000043462
rs28406006	chr16:28214869	-0.18945	N	chr16:28131510	5	intronic	.	XPO6	ENSG00000169180
rs187506328	chr8:56918859	0.21244	N	chr8:56800362	7	intronic	.	LYN	ENSG00000254087
rs200941456	chr5:169720383	0.308	N	chr5:169691627	4	intronic	.	LCP2	ENSG00000043462
rs543232631	chr16:57104365	0.00239	N	chr16:57061189	NA	intronic	.	NLRC5	ENSG00000140853
rs568977925	chr3:183264294	-0.07336	N	chr3:183730295	NA	intronic	.	KLHL6	ENSG00000172578
rs114155931	chr6:36018827	-0.12727	N	chr6:36353934	3a	intronic	.	MAPK14	ENSG00000112062
rs13203722	chr6:31240771	0.07785	N	N	4	upstream	.	.	.
rs543348127	chr5:157002919	0.08951	N	chr5:156655015	NA	upstream	.	.	.
rs17879634	chr1:12238746	0.21244	N	chr1:12246175	3a	intronic	.	TNFRSF1B	ENSG00000028137
rs144598269	chr12:104851240	-0.00176	N	N	2b	exonic	nonsynonymous	CHST11	ENSG00000171310
rs529292929	chr5:39178403	0.03184	N	N	NA	intronic	.	FYB	ENSG00000082074
rs566508070	chr4:174256537	0.13136	N	N	NA	upstream	.	.	.
rs10082300	chr1:198653384	0.12357	N	chr1:199000727	5	intronic	.	PTPRC	ENSG00000081237
rs555037201	chr1:198637147	0.07661	N	chr1:199000727	NA	intronic	.	PTPRC	ENSG00000081237
rs552564282	chr21:46349483	0.14228	N	N	NA	ncRNA_exonic	.	.	.
rs536582447	chr6:35277615	0.08151	N	chr6:35602972	NA	intronic	.	DEF6	ENSG00000023892
rs75016743	chr11:128593062	0.12262	N	chr11:128562098	7	intronic	.	FLI1	ENSG00000151702
rs539620800	chr2:69033965	0.12262	N	chr2:68615546	NA	intronic	.	ARHGAP25	ENSG00000163219
rs6457684	chr6:32814447	0.21244	N	N	6	intronic	.	TAP1	ENSG00000168394
rs575232863	chr3:52268190	-0.19621	N	N	NA	intronic	.	TWF2	ENSG00000247596
rs555973704	chr17:8864092	-0.07907	N	chr17:8784361	NA	intronic	.	PIK3R5	ENSG00000141506
rs571313536	chr11:48049961	0.06743	N	chr11:47888036	NA	intronic	.	PTPRJ	ENSG00000149177
rs535997960	chr1:12257367	0.02176	N	chr1:12246175	NA	intronic	.	TNFRSF1B	ENSG00000028137
rs561424872	chr1:26617624	0.35983	N	chr1:27100243	NA	intronic	.	UBXN11	ENSG00000158062
rs537588742	chr9:117154281	-0.05852	N	N	NA	intronic	.	AKNA	ENSG00000106948
rs540912068	chr9:92058005	-0.10258	N	chr9:91593290	NA	intronic	.	SEMA4D	ENSG00000187764
rs535920131	chr19:46016946	0.08151	N	chr19:45766729	NA	intronic	.	VASP	ENSG00000125753
rs56663412	chr1:26618673	0.21244	N	chr1:27100243	5	intronic	.	UBXN11	ENSG00000158062
rs191218760	chr1:111414985	0.16767	N	chr1:111348029	4	intronic	.	.	.
rs561879936	chr4:1731064	-0.13594	N	chr4:1392789	NA	intronic	.	TACC3	ENSG00000013810
rs117651883	chr15:75081751	0.17613	N	chr15:75361539	2b	intronic	.	CSK	ENSG00000103653
rs544201306	chr1:198640821	0.0325	N	chr1:199000727	NA	intronic	.	PTPRC	ENSG00000081237
rs567427357	chr19:1026899	-0.1469	N	chr19:836144	NA	intronic	.	CNN2	ENSG00000064666
rs5771214	chr22:50626301	0.14291	N	chr22:50628937	6	intronic	.	TRABD	ENSG00000170638
rs546376014	chr12:752586	-0.14739	N	chr12:711662	NA	ncRNA_intronic	.	NINJ2	ENSG00000171840
rs11647191	chr16:28154759	0.08151	N	chr16:28131510	5	intronic	.	XPO6	ENSG00000169180
rs191033329	chr19:54901747	-0.11638	N	N	6	intergenic	.	.	.
rs567987812	chr10:129858981	0.08112	N	N	NA	intronic	.	PTPRE	ENSG00000132334
rs539159840	chr16:57072325	0.16767	N	chr16:57061189	NA	intronic	.	NLRC5	ENSG00000140853
rs548139920	chr3:14478377	0.01466	N	N	NA	intronic	.	SLC6A6	ENSG00000131389
rs535122221	chr16:21649812	-0.22276	N	N	NA	intronic	.	METTL9	ENSG00000197006
rs551570076	chr2:233944245	0.13522	N	chr2:234115629	NA	intronic	.	.	.
rs79386509	chr16:27329078	0.14228	N	chr16:27356398	5	intronic	.	IL4R	ENSG00000077238
rs587694923	chr3:50371058	-0.12078	N	chr3:50160109	NA	intronic	.	RASSF1	ENSG00000068028
rs549108440	chr15:77291364	0.05225	N	chr15:77313571	NA	intronic	.	PSTPIP1	ENSG00000140368
rs569758728	chr17:73342996	-0.01603	N	chr17:73822598	NA	intronic	.	GRB2	ENSG00000177885
rs539242434	chr11:1779175	-0.2154	N	chr11:1874221	NA	intronic	.	CTSD	ENSG00000117984
rs556480477	chr16:27328180	0.14228	N	chr16:27356398	NA	intronic	.	IL4R	ENSG00000077238
rs138513942	chr19:2275007	0.17613	N	chr19:2127272	2b	UTR3	.	C19orf35	ENSG00000188305
rs11677752	chr2:233930698	0.07342	N	chr2:234115629	7	intronic	.	.	.
rs201399144	chr12:15103589	0.00429	N	chr12:14622002	4	exonic	nonsynonymous	ARHGDIB	ENSG00000111348
rs147001447	chr12:109022398	0.03674	N	chr12:108721636	4	intronic	.	SELPLG	ENSG00000110876
rs532283563	chr3:196344431	-0.15531	N	chr3:196501413	NA	intergenic	.	.	.
rs541351823	chr2:152145460	0.25063	N	N	NA	intronic	.	NMI	ENSG00000123609
rs146963205	chr1:28207036	-0.14706	N	chr1:28216736	6	intronic	.	THEMIS2	ENSG00000130775
rs529490125	chr13:46895849	-0.21327	N	N	NA	intergenic	.	.	.
rs76834000	chr2:158275378	0.10651	N	chr2:158520905	5	intronic	.	CYTIP	ENSG00000115165
rs534284206	chr7:128577518	-0.09099	N	chr7:128576086	NA	upstream	.	.	.
rs552086902	chr7:38350448	0.22524	N	N	NA	intergenic	.	.	.
rs564684995	chr14:92984189	0.05225	N	chr14:93103729	NA	intronic	.	RIN3	ENSG00000100599
rs76505399	chr14:21251804	-0.13397	N	chr14:21431413	5	intergenic	.	.	.
rs79457329	chr8:131009023	-0.01603	N	chr8:130572110	4	intergenic	.	.	.
rs143284845	chr2:68604169	-0.19963	N	chr2:68615546	5	intronic	.	PLEK	ENSG00000115956
rs567211494	chr11:128615232	0.06985	N	chr11:128562098	NA	intronic	.	FLI1	ENSG00000151702
rs552930611	chr1:202127908	-0.05433	N	N	NA	intronic	.	PTPN7	ENSG00000143851
rs200938641	chr5:49724855	-0.18826	N	chr5:49958363	6	intronic	.	EMB	ENSG00000170571
rs200938642	chr11:73102215	-0.20134	N	chr11:72943483	4	exonic	nonsynonymous	RELT	ENSG00000054967
rs571068840	chr1:31227502	0.35983	N	chr1:31231680	NA	intronic	.	LAPTM5	ENSG00000162511
rs77140479	chr12:122070207	-0.11876	N	chr12:122254713	5	intronic	.	ORAI1	ENSG00000182500
rs559429125	chr11:67170140	0.01135	N	chr11:66855593	NA	upstream	.	.	.
rs569523162	chr16:88761281	-0.13336	N	chr16:88518569	NA	intergenic	.	.	.
rs561581895	chr16:50303412	0.21244	N	chr16:50160737	NA	intronic	.	ADCY7	ENSG00000121281
rs199687287	chr10:98411347	-0.14977	N	N	5	exonic	synonymous	PIK3AP1	ENSG00000155629
rs7841506	chr8:27236119	0.03674	Y	chr8:27208126	2b	intronic	.	PTK2B	ENSG00000120899
rs191319793	chr16:4474884	0.10324	N	chr16:4476089	3a	upstream	.	.	.
rs11670259	chr19:48744164	0.10363	N	chr19:49127490	7	intronic	.	CARD8	ENSG00000105483
rs537423352	chr19:35497759	-0.19287	N	N	NA	intronic	.	GRAMD1A	ENSG00000089351
rs556041802	chr1:167569924	-0.18788	N	chr1:167600842	NA	intergenic	.	.	.
rs191219412	chr17:76111289	0.13494	N	chr17:76257892	4	intronic	.	TMC6	ENSG00000141524
rs113906272	chr1:47046696	0.21244	N	N	7	intronic	.	MKNK1	ENSG00000079277
rs187243061	chr19:46013815	-0.05433	N	chr19:45766729	5	intronic	.	VASP	ENSG00000125753
rs576494277	chr7:101930013	-0.2238	N	chr7:101880795	NA	intronic	.	.	.
rs572000356	chr1:92948706	0.0814	N	chr1:92733769	NA	intronic	.	GFI1	ENSG00000162676
rs12627897	chr22:18259237	-0.18788	N	chr22:18286672	5	upstream	.	.	.
rs8108052	chr19:41854773	0.01708	N	N	2b	intronic	.	TGFB1	ENSG00000105329
rs199922486	chr1:89734522	-0.21751	N	N	5	exonic	nonsynonymous	GBP5	ENSG00000154451
rs576018400	chr16:88770189	0.26229	N	chr16:88518569	NA	intronic	.	RNF166	ENSG00000158717
rs556378309	chr1:175162110	-0.11101	N	N	NA	UTR5	.	.	.
rs552265553	chr2:68963814	-0.01322	N	chr2:68615546	NA	intronic	.	ARHGAP25	ENSG00000163219
rs181249095	chr19:19599900	-0.14016	N	chr19:19786099	2b	intronic	.	GATAD2A	ENSG00000167491
rs563181380	chr9:92098608	-0.19692	N	N	NA	intergenic	.	.	.
rs145876619	chr6:27839660	-0.05551	N	N	4	UTR3	.	HIST1H3I	ENSG00000182572
rs538449777	chr20:47368683	0.1149	N	chr20:47384301	NA	intronic	.	PREX1	ENSG00000124126
rs564656881	chr4:40200445	-0.11085	N	N	NA	intronic	.	RHOH	ENSG00000168421
rs536383064	chr16:31889636	-0.19	N	N	NA	intronic	.	ZNF267	ENSG00000185947
rs116049002	chr7:50417792	0.13428	N	chr7:50313352	5	intronic	.	IKZF1	ENSG00000185811
rs568286621	chr5:176869922	-0.09277	N	chr5:176792491	NA	ncRNA_intronic	.	.	.
rs566992316	chr3:183266905	-0.2092	N	chr3:183730295	NA	ncRNA_intronic	.	KLHL6	ENSG00000172578
rs147009615	chr19:10489275	-0.07987	N	chr19:10666450	4	intronic	.	TYK2	ENSG00000105397
rs139410432	chr6:31553861	0.31506	N	N	3a	upstream	.	.	.
rs145881103	chr8:27227601	0.08151	N	chr8:27208126	6	intronic	.	PTK2B	ENSG00000120899
rs113588976	chr15:45007979	0.07661	N	N	4	intronic	.	B2M	ENSG00000166710
rs182269351	chr1:114411571	-0.12835	N	chr1:114377568	3a	ncRNA_intronic	.	PTPN22	ENSG00000134242
rs2076177	chr6:29693113	0.01315	N	chr6:29596242	1d	intronic	.	HLA-F	ENSG00000204642
rs557749794	chr4:2811700	0.05568	N	chr4:3148276	NA	intronic	.	SH3BP2	ENSG00000087266
rs7952306	chr11:64628613	-0.05308	N	N	6	intronic	.	EHD1	ENSG00000110047
rs559286471	chr19:35499772	-0.14519	N	N	NA	intronic	.	GRAMD1A	ENSG00000089351
rs568662412	chr2:69053401	0.11752	N	chr2:68615546	NA	UTR3	.	ARHGAP25	ENSG00000163219
rs2076179	chr6:29691772	-0.10528	N	chr6:29596242	4	intronic	.	HLA-F	ENSG00000204642
rs146046996	chr2:197025306	0.03375	N	chr2:196974333	3a	intronic	.	STK17B	ENSG00000081320
rs146516948	chr3:50291757	0.03404	N	chr3:50160109	5	intronic	.	GNAI2	ENSG00000114353
rs544796103	chr17:76132508	0.21328	N	chr17:76257892	NA	intronic	.	TMC8	ENSG00000167895
rs542174176	chr6:41993459	0.02395	N	chr6:42037348	NA	intronic	.	CCND3	ENSG00000112576
rs76222256	chr12:105083776	-0.07846	N	N	6	intronic	.	CHST11	ENSG00000171310
rs4783967	chr16:57070617	0.21244	N	chr16:57061189	5	intronic	.	NLRC5	ENSG00000140853
rs4783966	chr16:57068360	-0.08359	N	chr16:57061189	5	intronic	.	NLRC5	ENSG00000140853
rs537180178	chr9:114943265	0.15359	N	chr9:114657707	NA	ncRNA_intronic	.	.	.
rs566564212	chr14:91841166	-0.00052	N	N	NA	intronic	.	CCDC88C	ENSG00000015133
rs4783963	chr16:57023802	0.08951	N	chr16:57061189	4	intergenic	.	NLRC5	ENSG00000140853
rs564072486	chr3:38181919	-0.0304	N	N	NA	exonic	synonymous	MYD88	ENSG00000172936
rs540832437	chr11:67173255	0.05612	N	chr11:66855593	NA	intronic	.	TBC1D10C	ENSG00000175463
rs35483022	chr9:95786733	-0.04412	N	chr9:95684697	5	intronic	.	FGD3	ENSG00000127084
rs187570050	chr19:8624390	-0.10227	N	N	5	intronic	.	MYO1F	ENSG00000142347
rs112970239	chr20:47421652	0.11556	N	chr20:47384301	4	intronic	.	PREX1	ENSG00000124126
rs116267055	chr1:117544075	-0.05823	N	chr1:117544331	4	upstream	.	.	.
rs559609238	chr20:56204866	0.10324	N	N	NA	intergenic	.	.	.
rs150619390	chr2:182329741	-0.11876	N	chr2:182323665	4	intronic	.	ITGA4	ENSG00000115232
rs571099564	chr1:45186899	0.08916	N	N	NA	intronic	.	C1orf228	ENSG00000198520
rs147658642	chr19:3176252	-0.04142	N	chr19:3408665	4	intergenic	.	.	.
rs559999525	chr6:159474781	-0.21842	N	chr6:159469512	NA	intergenic	.	.	.
rs529265762	chr19:6773998	0.10324	N	chr19:6671369	NA	intronic	.	VAV1	ENSG00000141968
rs4488033	chr1:9744244	-0.00831	N	chr1:9713500	5	ncRNA_intronic	.	PIK3CD	ENSG00000171608
rs568279084	chr14:92998460	0.02622	N	chr14:93103729	NA	intronic	.	RIN3	ENSG00000100599
rs191998767	chr19:17866741	-0.06109	N	chr19:17650608	4	intronic	.	FCHO1	ENSG00000130475
rs533354201	chr5:100235739	0.02508	N	chr5:100200910	NA	intronic	.	ST8SIA4	ENSG00000113532
rs369100467	chr16:88764875	0.17756	N	chr16:88518569	2b	intronic	.	RNF166	ENSG00000158717
rs569863081	chr1:202124451	-0.00718	N	N	NA	intronic	.	PTPN7	ENSG00000143851
rs527700457	chr9:117155799	-0.0684	N	N	NA	intronic	.	AKNA	ENSG00000106948
rs72844338	chr17:72463003	0.08986	N	chr17:72695211	4	intronic	.	CD300A	ENSG00000167851
rs189736412	chr15:75070986	0.03674	N	chr15:75361539	4	intergenic	.	.	.
rs563019635	chr22:50630202	0.23784	N	chr22:50628937	NA	intronic	.	TRABD	ENSG00000170638
rs189658815	chr22:17701504	-0.21842	N	chr22:17906176	5	intronic	.	CECR1	ENSG00000093072
rs150907238	chr1:161019032	-0.0027	N	chr1:161188893	4	exonic	synonymous	ARHGAP30	ENSG00000186517
rs28742577	chr6:31164409	0.01135	N	N	3a	intergenic	.	.	.
rs28742574	chr6:31164294	-0.14136	N	N	3a	intergenic	.	.	.
rs567371486	chr1:26856786	0.05047	N	chr1:27100243	NA	intronic	.	RPS6KA1	ENSG00000117676
rs540245368	chr15:65139437	0.21244	N	chr15:64672002	NA	intronic	.	PLEKHO2	ENSG00000241839
rs562903421	chr4:2795575	-0.04529	N	chr4:3148276	NA	intronic	.	SH3BP2	ENSG00000087266
rs192691168	chr11:118089878	-0.09719	N	chr11:118081270	6	intronic	.	AMICA1	ENSG00000160593
rs10276583	chr7:104623892	0.26229	N	N	4	ncRNA_exonic	.	.	.
rs5750677	chr22:39147715	-0.16705	Y	chr22:39552075	4	intronic	.	SUN2	ENSG00000100242
rs563678307	chr8:142131808	-0.07769	N	chr8:142329460	NA	intergenic	.	.	.
rs565514116	chr10:26729751	-0.18826	N	chr10:26741174	NA	intronic	.	APBB1IP	ENSG00000077420
rs551282740	chr5:169703748	0.14801	N	chr5:169691627	NA	intronic	.	LCP2	ENSG00000043462
rs542188990	chr17:74264789	-0.21983	N	chr17:74710128	NA	intronic	.	UBALD2	ENSG00000185262
rs573761432	chr10:26775548	-0.06805	N	chr10:26741174	NA	intronic	.	APBB1IP	ENSG00000077420
rs200003012	chr5:176738827	-0.11627	N	chr5:176792491	4	exonic	nonsynonymous	MXD3	ENSG00000213347
rs144487692	chr14:91796720	0.15967	N	N	5	intronic	.	CCDC88C	ENSG00000015133
rs78279261	chr16:57069726	-0.01245	N	chr16:57061189	7	intronic	.	NLRC5	ENSG00000140853
rs567341639	chr7:50476204	-0.08362	N	chr7:50313352	NA	intergenic	.	.	.
rs116091440	chr8:131000370	0.01708	N	chr8:130572110	4	intergenic	.	.	.
rs534908651	chr2:136883681	-0.11076	N	chr2:136713108	NA	intergenic	.	.	.
rs564213242	chr16:50305837	0.21244	N	chr16:50160737	NA	intronic	.	ADCY7	ENSG00000121281
rs564213241	chr12:15102239	-0.00831	N	chr12:14622002	NA	intronic	.	ARHGDIB	ENSG00000111348
rs528568862	chr11:72425719	-0.00527	N	N	NA	intronic	.	ARAP1	ENSG00000186635
rs140627780	chr17:72707042	-0.22001	N	chr17:72695211	7	intronic	.	RAB37	ENSG00000172794
rs114284026	chr15:75082060	0.02874	N	chr15:75361539	4	intronic	.	CSK	ENSG00000103653
rs187444973	chr19:41868759	-0.15187	N	N	5	intronic	.	B9D2	ENSG00000123810
rs193251337	chr15:77291910	0.21244	N	chr15:77313571	5	intronic	.	PSTPIP1	ENSG00000140368
rs540467065	chr3:194305182	-0.16555	N	chr3:194138782	NA	ncRNA_intronic	.	.	.
rs148062847	chr2:182260073	0.01756	N	chr2:182323665	5	ncRNA_intronic	.	.	.
rs116668285	chr1:160519461	-0.1584	N	N	4	intronic	.	CD84	ENSG00000066294
rs114278480	chr19:14499096	0.04715	N	chr19:14499477	7	intronic	.	CD97	ENSG00000123146
rs183584664	chr13:46915563	-0.21456	N	N	4	downstream	.	.	.
rs542620668	chr17:56362262	-0.07998	N	chr17:56385573	NA	intergenic	.	.	.
rs139972688	chr19:6774361	0.09815	N	chr19:6671369	7	intronic	.	VAV1	ENSG00000141968
rs562543976	chr22:17568054	0.10324	N	chr22:17906176	NA	intronic	.	IL17RA	ENSG00000177663
rs556670419	chr17:28257281	0.05386	N	chr17:28059970	NA	intronic	.	EFCAB5	ENSG00000176927
rs186519982	chr12:105044346	-0.09378	N	N	4	intronic	.	CHST11	ENSG00000171310
rs530279034	chr16:57117533	-0.15418	N	chr16:57061189	NA	downstream	.	.	.
rs553147599	chr14:105530395	-0.02769	N	chr14:105637156	NA	intronic	.	GPR132	ENSG00000183484
rs188149843	chr1:202129298	0.19673	N	N	4	intronic	.	PTPN7	ENSG00000143851
rs12047480	chr1:198635256	0.14774	N	chr1:199000727	6	intronic	.	PTPRC	ENSG00000081237
rs3212251	chr14:24809185	0.10324	N	N	4	UTR5	.	RIPK3	ENSG00000129465
rs536649363	chr7:98971174	-0.21884	N	chr7:99036920	NA	intergenic	.	.	.
rs191217615	chr17:29634460	-0.00831	N	N	5	intronic	.	NF1	ENSG00000196712
rs141292573	chr20:47425184	0.11047	N	chr20:47384301	2b	intronic	.	PREX1	ENSG00000124126
rs564345942	chr20:48382927	-0.21005	N	N	NA	intergenic	.	.	.
rs199584504	chr5:176729380	0.02874	N	chr5:176792491	3a	intronic	.	RAB24	ENSG00000169228
rs528093220	chr1:160675591	-0.21327	N	chr1:161168189	NA	intronic	.	CD48	ENSG00000117091
rs551519036	chr14:93015646	-0.22329	N	chr14:93103729	NA	intronic	.	RIN3	ENSG00000100599
rs529852325	chr9:140172915	0.06743	N	chr9:139934107	NA	intronic	.	TOR4A	ENSG00000198113
rs574633865	chr5:156994942	-0.1946	N	chr5:156655015	NA	intronic	.	ADAM19	ENSG00000135074
rs575039159	chr22:37624810	0.20351	N	chr22:37258986	NA	intronic	.	RAC2	ENSG00000128340
rs141236516	chr16:88769278	0.21244	N	chr16:88518569	4	UTR5	.	RNF166	ENSG00000158717
rs575874150	chr16:3125266	0.03035	N	chr16:3521071	NA	intergenic	.	.	.
rs112767436	chr5:171603901	0.18705	N	chr5:171931939	7	intronic	.	STK10	ENSG00000072786
rs569338149	chr12:94599413	-0.10585	N	chr12:94536803	NA	intronic	.	PLXNC1	ENSG00000136040
rs559803364	chr3:196352028	-0.0523	N	chr3:196501413	NA	intergenic	.	.	.
rs533271157	chr17:72458203	-0.14621	N	chr17:72695211	NA	intergenic	.	.	.
rs45516792	chr21:34641415	-0.09034	N	chr21:34439889	4	intronic	.	IL10RB	ENSG00000243646
rs539986697	chr14:93128696	0.01821	N	chr14:93103729	NA	intronic	.	RIN3	ENSG00000100599
rs542781886	chr6:32809255	0.07661	N	N	NA	intronic	.	PSMB8	ENSG00000204264
rs538642488	chr19:46019613	0.08151	N	chr19:45766729	NA	intronic	.	VASP	ENSG00000125753
rs149604098	chr8:142173235	-0.06157	N	chr8:142329460	4	intronic	.	DENND3	ENSG00000105339
rs536906364	chr14:92997944	0.02622	N	chr14:93103729	NA	intronic	.	RIN3	ENSG00000100599
rs147084713	chr9:92090890	-0.20282	N	chr9:91593290	5	intronic	.	SEMA4D	ENSG00000187764
rs540725374	chr1:206641586	-0.07759	N	chr1:206968955	NA	intergenic	.	.	.
rs369623948	chr17:8819792	-0.12384	N	chr17:8784361	5	intronic	.	PIK3R5	ENSG00000141506
rs530232537	chr12:6535545	-0.21456	N	chr12:6499533	NA	intergenic	.	.	.
rs573448122	chr12:92899747	-0.18917	N	chr12:92747528	NA	intergenic	.	.	.
rs72881559	chr1:15750112	-0.07868	N	N	3a	intronic	.	EFHD2	ENSG00000142634
rs181970647	chr9:130543956	0.10324	N	chr9:130764955	5	intergenic	.	.	.
rs72881554	chr1:15749564	-0.07868	N	N	5	intronic	.	EFHD2	ENSG00000142634
rs576683898	chr4:38762025	-0.10471	N	chr4:38677227	NA	intergenic	.	.	.
rs564429386	chr19:14497790	-0.07481	N	chr19:14499477	NA	intronic	.	CD97	ENSG00000123146
rs72881553	chr1:15748359	-0.07868	N	N	2b	intronic	.	EFHD2	ENSG00000142634
rs570664584	chr17:74267151	-0.20722	N	chr17:74710128	NA	UTR3	.	UBALD2	ENSG00000185262
rs149646260	chr1:192141451	-0.1826	N	N	5	intronic	.	RGS18	ENSG00000150681
rs553200823	chr2:143886630	-0.20367	N	chr2:144328534	NA	upstream	.	.	.
rs535495636	chr16:81829148	-0.19644	N	chr16:81604251	NA	intronic	.	PLCG2	ENSG00000197943
rs555964492	chr8:134094520	-0.1364	N	chr8:134103953	NA	intronic	.	SLA	ENSG00000155926
rs190852188	chr3:38193109	-0.18448	N	N	6	intergenic	.	.	.
rs575606033	chr16:11836624	-0.18697	N	chr16:11817466	NA	UTR5	.	TXNDC11	ENSG00000153066
rs575904443	chr11:48042981	0.00239	N	chr11:47888036	NA	intronic	.	PTPRJ	ENSG00000149177
rs115734281	chr9:134147091	0.2289	N	N	3a	intronic	.	FAM78A	ENSG00000126882
rs115546316	chr20:47354074	-0.05309	N	chr20:47384301	2b	intronic	.	PREX1	ENSG00000124126
rs530969906	chr2:68988354	-0.10209	N	chr2:68615546	NA	intronic	.	ARHGAP25	ENSG00000163219
rs535121330	chr19:15572669	-0.21416	N	N	NA	intronic	.	RASAL3	ENSG00000105122
rs114277931	chr1:45196804	0.10081	N	N	4	intergenic	.	.	.
rs551281288	chr2:32489921	-0.20629	N	N	NA	UTR5	.	NLRC4	ENSG00000091106
rs199776504	chr10:45917005	0.1149	N	chr10:45915941	4	intronic	.	ALOX5	ENSG00000012779
rs536001064	chr6:159074258	-0.15399	N	chr6:159469512	NA	intronic	.	SYTL3	ENSG00000164674
rs553484759	chr19:42388206	0.17247	N	chr19:42767593	NA	intronic	.	ARHGEF1	ENSG00000076928
rs562023196	chr9:35110751	0.1149	N	N	NA	intronic	.	FAM214B	ENSG00000005238
rs531545794	chr20:47367959	0.30706	N	chr20:47384301	NA	intronic	.	PREX1	ENSG00000124126
rs369223198	chr6:26251843	0.03674	N	N	4	upstream	.	.	.
rs372819102	chr8:145065191	0.01466	N	chr8:144626721	4	intronic	.	GRINA	ENSG00000178719
rs544254110	chr22:17698077	0.09815	N	chr22:17906176	NA	intronic	.	CECR1	ENSG00000093072
rs188906125	chr17:80196147	-0.19894	N	N	4	intronic	.	SLC16A3	ENSG00000141526
rs114344374	chr10:94451737	-0.05515	N	chr10:94823596	4	intronic	.	HHEX	ENSG00000152804
rs533472357	chr14:91818346	0.15967	N	N	NA	intronic	.	CCDC88C	ENSG00000015133
rs537587829	chr11:117864395	0.05225	N	chr11:118081270	NA	intronic	.	IL10RA	ENSG00000110324
rs577276912	chr2:233937937	0.12262	N	chr2:234115629	NA	intronic	.	.	.
rs111365823	chr21:46301497	0.14228	N	N	3a	intergenic	.	.	.
rs534259308	chr19:14479310	-0.12473	N	chr19:14499477	NA	intergenic	.	.	.
rs6756352	chr2:231084295	0.07785	N	chr2:231161026	4	intronic	.	SP110	ENSG00000135899
rs555272126	chr10:135077169	-0.01884	N	N	NA	intronic	.	ADAM8	ENSG00000151651
rs146543843	chr12:105086024	-0.07336	N	N	4	intronic	.	CHST11	ENSG00000171310
rs185242491	chr3:53201167	0.21723	N	chr3:52873984	2a	intronic	.	PRKCD	ENSG00000163932
rs115887359	chr5:39150088	0.00239	N	N	4	intronic	.	FYB	ENSG00000082074
rs3099555	chr4:1725651	0.02874	Y	chr4:1392789	1f	intronic	.	TACC3	ENSG00000013810
rs535278561	chr3:53198864	0.08681	N	chr3:52873984	NA	intronic	.	PRKCD	ENSG00000163932
rs532357484	chr1:111418921	-0.01227	N	chr1:111348029	NA	intronic	.	CD53	ENSG00000143119
rs552395225	chr19:16264635	-0.19984	N	chr19:16548375	NA	intronic	.	HSH2D	ENSG00000196684
rs185930174	chr20:47402288	0.11556	N	chr20:47384301	4	intronic	.	PREX1	ENSG00000124126
rs202066200	chr1:160681485	-0.17697	N	chr1:161168189	4	exonic	synonymous	CD48	ENSG00000117091
rs546766323	chr19:51634870	-0.12384	N	chr19:52128795	NA	intronic	.	SIGLEC9	ENSG00000129450
rs576154953	chr5:138859527	-0.2154	N	N	NA	intronic	.	TMEM173	ENSG00000184584
rs557856269	chr1:206753741	0.26229	N	chr1:206968955	NA	intronic	.	RASSF5	ENSG00000136653
rs569666866	chr22:50962874	-0.22102	N	chr22:50628937	NA	UTR3	.	SCO2	ENSG00000130489
rs188670824	chr17:8125601	-0.02882	N	chr17:8214427	4	ncRNA_intronic	.	.	.
rs79338324	chr7:50354384	0.27001	N	chr7:50313352	4	intronic	.	IKZF1	ENSG00000185811
rs375576566	chr4:185331613	0.07661	N	N	7	intronic	.	IRF2	ENSG00000168310
rs147148234	chr8:56808115	-0.13021	N	chr8:56800362	5	intronic	.	LYN	ENSG00000254087
rs565981570	chr14:92981942	0.21244	N	chr14:93103729	NA	intronic	.	RIN3	ENSG00000100599
rs572198639	chr10:45873007	0.05568	N	chr10:45915941	NA	intronic	.	ALOX5	ENSG00000012779
rs551180637	chr9:92059703	-0.09597	N	chr9:91593290	NA	intronic	.	SEMA4D	ENSG00000187764
rs553651209	chr21:34676479	-0.22181	N	chr21:34439889	NA	intergenic	.	.	.
rs6701494	chr1:15739263	0.02874	N	N	2b	intronic	.	EFHD2	ENSG00000142634
rs375441604	chr2:175452625	-0.0178	N	N	3a	intronic	.	WIPF1	ENSG00000115935
rs140219524	chr1:167606414	0.2289	N	chr1:167600842	4	intronic	.	RCSD1	ENSG00000198771
rs554808443	chr22:50626903	0.14291	N	chr22:50628937	NA	intronic	.	TRABD	ENSG00000170638
rs138125862	chr11:65412556	-0.0481	N	chr11:65705432	5	exonic	nonsynonymous	SIPA1	ENSG00000213445
rs562748380	chr19:47852498	-0.14676	N	chr19:47776012	NA	upstream	.	.	.
rs34966100	chr6:26031962	-0.03012	N	N	3a	exonic	synonymous	HIST1H3B	ENSG00000124693
rs549385083	chr17:47268394	-0.08362	N	chr17:47488823	NA	intergenic	.	.	.
rs530913463	chr16:57117603	-0.15418	N	chr16:57061189	NA	downstream	.	.	.
rs547174831	chr11:128586148	0.07785	N	chr11:128562098	NA	intronic	.	FLI1	ENSG00000151702
rs548905889	chr11:48055064	0.06743	N	chr11:47888036	NA	intronic	.	PTPRJ	ENSG00000149177
rs545470027	chr12:123356515	-0.14016	N	chr12:123837291	NA	intronic	.	VPS37B	ENSG00000139722
rs563494482	chr7:73633975	-0.19154	N	N	NA	intronic	.	LAT2	ENSG00000086730
rs79058410	chr1:25566297	-0.14016	N	chr1:25291010	2b	intergenic	.	.	.
rs79431369	chr6:36974393	0.16767	N	chr6:36648816	5	intronic	.	FGD2	ENSG00000146192
rs151311878	chr1:111759321	0.0062	N	chr1:111348029	4	intergenic	.	.	.
rs531271901	chr19:10489376	-0.07987	N	chr19:10666450	NA	intronic	.	TYK2	ENSG00000105397
rs541555626	chr2:219121603	-0.08897	N	chr2:219212037	NA	intergenic	.	.	.
rs570224370	chr1:160683822	-0.21327	N	chr1:161168189	NA	intergenic	.	.	.
rs555216290	chr19:54885073	0.04229	N	N	NA	intergenic	.	.	.
rs567222340	chr3:46248755	-0.2238	N	chr3:46418689	NA	intronic	.	CCR1	ENSG00000163823
rs537422830	chr12:122064627	-0.14872	N	chr12:122254713	NA	UTR5	.	ORAI1	ENSG00000182500
rs11769443	chr7:38357075	-0.21224	N	N	5	intergenic	.	.	.
rs4333413	chr6:42009583	-0.15503	N	chr6:42037348	3a	intronic	.	CCND3	ENSG00000112576
rs530435549	chr13:46736119	0.0374	N	N	NA	intronic	.	LCP1	ENSG00000136167
rs567223430	chr21:46352267	-0.07068	N	N	NA	downstream	.	.	.
rs573355619	chr7:128578304	0.01559	N	chr7:128576086	NA	intronic	.	IRF5	ENSG00000128604
rs138036885	chr12:15103447	0.00429	N	chr12:14622002	3a	intronic	.	ARHGDIB	ENSG00000111348
rs189885493	chr17:76123028	0.35983	N	chr17:76257892	4	intronic	.	TMC6	ENSG00000141524
rs114099463	chr6:29856552	0.07785	N	chr6:29596242	4	ncRNA_intronic	.	.	.
rs201718536	chr1:9791300	-0.02587	N	chr1:9713500	4	exonic	synonymous	CLSTN1	ENSG00000171603
rs529875817	chr22:50638411	0.17247	N	chr22:50628937	NA	upstream;downstream	.	.	.
rs568291920	chr5:176861140	0.2289	N	chr5:176792491	NA	intronic	.	GRK6	ENSG00000198055
rs183852671	chr16:28505346	0.08916	N	chr16:28131510	4	upstream	.	.	.
rs538022597	chr16:57057268	0.12235	N	chr16:57061189	NA	intronic	.	NLRC5	ENSG00000140853
rs573811450	chr19:7416188	-0.00831	N	chr19:7415064	NA	intergenic	.	.	.
rs115999001	chr8:134063339	-0.20968	N	chr8:134103953	3a	intronic	.	SLA	ENSG00000155926
rs114344847	chr17:47297032	-0.03886	N	chr17:47488823	2b	intronic	.	ABI3	ENSG00000108798
rs564650059	chr4:8201437	0.16767	N	N	NA	intronic	.	SH3TC1	ENSG00000125089
rs184576224	chr10:73514626	0.08151	N	chr10:73520632	2b	intronic	.	CDH23	ENSG00000107736
rs530881095	chr8:27188274	0.02874	N	chr8:27208126	NA	intronic	.	PTK2B	ENSG00000120899
rs552769271	chr9:130526398	0.12262	N	chr9:130764955	NA	intronic	.	SH2D3C	ENSG00000095370
rs532722716	chr22:50631211	0.27001	N	chr22:50628937	NA	intronic	.	TRABD	ENSG00000170638
rs536743151	chr4:8204662	-0.1987	N	N	NA	intronic	.	SH3TC1	ENSG00000125089
rs560460020	chr1:111413910	-0.12151	N	chr1:111348029	NA	intronic	.	.	.
rs11879437	chr19:42389414	-0.06599	N	chr19:42767593	5	intronic	.	ARHGEF1	ENSG00000076928
rs572494930	chr1:200990222	-0.01603	N	N	NA	intronic	.	KIF21B	ENSG00000116852
rs542561997	chr19:2074531	-0.21965	N	chr19:2127272	NA	intronic	.	MOB3A	ENSG00000172081
rs182598569	chr11:104972089	-0.19562	N	N	4	intronic	.	CARD17	ENSG00000255221
rs557311731	chr11:128563361	0.02508	N	chr11:128562098	NA	ncRNA_intronic	.	FLI1	ENSG00000151702
rs145563604	chr16:27334023	0.08171	N	chr16:27356398	7	intronic	.	IL4R	ENSG00000077238
rs189923719	chr17:73338357	-0.01603	N	chr17:73822598	4	intronic	.	GRB2	ENSG00000177885
rs11941735	chr4:40200857	-0.09909	N	N	3a	intronic	.	RHOH	ENSG00000168421
rs559979287	chr2:69014502	-0.07792	N	chr2:68615546	NA	intronic	.	ARHGAP25	ENSG00000163219
rs530603278	chr1:167615139	0.02012	N	chr1:167600842	NA	intronic	.	RCSD1	ENSG00000198771
rs72894177	chr2:68607293	-0.14977	N	chr2:68615546	5	intronic	.	PLEK	ENSG00000115956
rs114241207	chr21:34755332	-0.18917	N	chr21:34439889	4	intergenic	.	.	.
rs72894171	chr2:68606513	-0.15487	N	chr2:68615546	2b	intronic	.	PLEK	ENSG00000115956
rs78873306	chr1:16767030	-0.16555	N	N	2b	upstream	.	.	.
rs547274475	chr5:57786581	-0.2005	N	chr5:57552464	NA	upstream	.	.	.
rs530613059	chr19:17858730	-0.18892	N	chr19:17650608	NA	intronic	.	FCHO1	ENSG00000130475
rs79160953	chr1:92950515	0.17247	N	chr1:92733769	4	intronic	.	GFI1	ENSG00000162676
rs151096798	chr18:43593364	-0.20006	N	chr18:43845269	5	intronic	.	PSTPIP2	ENSG00000152229
rs111710315	chr7:43623169	-0.21002	N	N	4	intronic	.	STK17A	ENSG00000164543
rs574121772	chr17:73334698	-0.01603	N	chr17:73822598	NA	intronic	.	GRB2	ENSG00000177885
rs553249548	chr1:26633806	-0.08362	N	chr1:27100243	NA	intronic	.	UBXN11	ENSG00000158062
rs533133537	chr3:52283336	-0.13069	N	N	NA	exonic	synonymous	PPM1M	ENSG00000164088
rs189580773	chr11:64638798	0.02874	N	N	4	intronic	.	EHD1	ENSG00000110047
rs191975999	chr12:104884436	-0.16509	N	N	6	intronic	.	CHST11	ENSG00000171310
rs547614621	chr9:92048227	-0.20543	N	chr9:91593290	NA	intronic	.	SEMA4D	ENSG00000187764
rs75736857	chr16:57118872	-0.12437	N	chr16:57061189	4	intergenic	.	.	.
rs551592984	chr10:129858532	0.08112	N	N	NA	intronic	.	PTPRE	ENSG00000132334
rs538908990	chr22:38039642	-0.14415	N	N	NA	ncRNA_exonic	.	SH3BP1	ENSG00000100092
rs528829859	chr16:31271185	0.10324	N	chr16:31015877	NA	upstream	.	.	.
rs545665883	chr6:35999997	-0.11627	N	chr6:36353934	NA	intronic	.	MAPK14	ENSG00000112062
rs547559804	chr1:15745399	0.02364	N	N	NA	intronic	.	EFHD2	ENSG00000142634
rs548027286	chr21:46336601	-0.03757	N	N	NA	intronic	.	ITGB2	ENSG00000160255
rs531112258	chr6:25008697	0.12262	N	N	NA	intronic	.	.	.
rs78195760	chr14:23583165	-0.21776	N	chr14:23755598	4	intergenic	.	.	.
rs138949877	chr2:68976726	-0.02173	N	chr2:68615546	5	intronic	.	ARHGAP25	ENSG00000163219
rs141932031	chr6:42901712	0.09524	N	chr6:42510602	7	intronic	.	CNPY3	ENSG00000137161
rs185012170	chr17:76384216	0.10324	N	chr17:76257892	2b	intronic	.	PGS1	ENSG00000087157
rs562829493	chr3:194304744	-0.08738	N	chr3:194138782	NA	upstream	.	.	.
rs202133400	chr16:57060188	0.07272	N	chr16:57061189	5	exonic	nonsynonymous	NLRC5	ENSG00000140853
rs536210852	chr2:68606040	-0.15487	N	chr2:68615546	NA	intronic	.	PLEK	ENSG00000115956
rs576363490	chr6:29913224	0.12262	N	chr6:29596242	NA	intronic	.	HLA-A	ENSG00000206503
rs116070700	chr1:117545829	0.10324	N	chr1:117544331	5	intronic	.	CD101	ENSG00000134256
rs577236424	chr1:28195306	0.16767	N	chr1:28216736	NA	intergenic	.	.	.
rs74010347	chr16:9052562	-0.08046	N	chr16:9059241	4	intronic	.	USP7	ENSG00000187555
rs560784853	chr7:138789392	0.16767	N	chr7:138735512	NA	intronic	.	ZC3HAV1	ENSG00000105939
rs570904959	chr11:48008139	0.02622	N	chr11:47888036	NA	intronic	.	PTPRJ	ENSG00000149177
rs9685239	chr4:185372045	-0.02093	N	N	5	intronic	.	IRF2	ENSG00000168310
rs536367220	chr12:104866209	0.02383	N	N	NA	intronic	.	CHST11	ENSG00000171310
rs536643144	chr7:99098758	0.02508	N	chr7:99036920	NA	upstream	.	.	.
rs533450816	chr17:8857935	0.22524	N	chr17:8784361	NA	intronic	.	PIK3R5	ENSG00000141506
rs543000770	chr17:80405595	-0.00831	N	N	NA	intronic	.	C17orf62	ENSG00000178927
rs11707509	chr3:196346629	-0.20479	N	chr3:196501413	7	intergenic	.	.	.
rs144068777	chr4:40244813	0.2289	N	N	4	UTR5	.	RHOH	ENSG00000168421
rs529343054	chr3:14460542	0.04195	N	N	NA	intronic	.	SLC6A6	ENSG00000131389
rs545235447	chr17:73348287	-0.01603	N	chr17:73822598	NA	intronic	.	GRB2	ENSG00000177885
rs565908364	chr14:78053967	-0.19507	N	chr14:77939965	NA	intronic	.	SPTLC2	ENSG00000100596
rs9607413	chr22:22290670	-0.15002	N	chr22:21982249	4	intronic	.	PPM1F	ENSG00000100034
rs588139	chr11:64531514	-0.19894	N	chr11:64085298	2b	downstream	.	.	.
rs577575593	chr6:25004574	-0.15467	N	N	NA	intronic	.	.	.
