## Supplementary material for "TSABL: Trait Specific Annotation Based Locus Predictor": Table S6 (part 53 of 67)

### Sheet: WBC (continued)
rsid	hg19_chr:pos	score	used_in_model	500kb_window_lead	regulomedb	annt1	annt2	overlapping_gene_name	ENSG
rs558935346	chr17:4636603	-0.06361	N	chr17:4755424	NA	UTR3	.	MED11	ENSG00000161920
rs181667943	chr2:69044303	0.05282	N	chr2:68615546	6	intronic	.	ARHGAP25	ENSG00000163219
rs541423618	chr8:56888825	-0.08236	N	chr8:56800362	NA	intronic	.	LYN	ENSG00000254087
rs184234851	chr1:111416554	0.03118	N	chr1:111348029	4	intronic	.	CD53	ENSG00000143119
rs563704330	chr19:15575517	0.22524	N	N	NA	upstream	.	.	.
rs567827234	chr2:202099933	-0.13697	N	chr2:202112471	NA	intronic	.	CASP8	ENSG00000064012
rs548697329	chr1:28214142	0.2954	N	chr1:28216736	NA	downstream	.	.	.
rs114686334	chr20:33865423	-0.14016	N	N	4	ncRNA_exonic	.	.	.
rs530826739	chr6:35998655	-0.15749	N	chr6:36353934	NA	intronic	.	MAPK14	ENSG00000112062
rs556675384	chr22:42177798	-0.05308	N	chr22:42418910	NA	exonic	synonymous	MEI1	ENSG00000167077
rs549442251	chr16:27334958	0.08681	N	chr16:27356398	NA	intronic	.	IL4R	ENSG00000077238
rs544609357	chr16:3137292	0.00748	N	chr16:3521071	NA	intergenic	.	.	.
rs576492642	chr21:46331218	0.21723	N	N	NA	intronic	.	ITGB2	ENSG00000160255
rs548725631	chr8:27228686	0.08151	N	chr8:27208126	NA	intronic	.	PTK2B	ENSG00000120899
rs546261085	chr1:23853439	0.02874	N	chr1:23850023	NA	ncRNA_exonic	.	E2F2	ENSG00000007968
rs6739211	chr2:232378818	0.06376	N	chr2:232573944	4	ncRNA_exonic	.	.	.
rs187139869	chr2:219082739	0.1004	N	chr2:219212037	2b	intronic	.	ARPC2	ENSG00000163466
rs578246783	chr11:73101446	-0.1011	N	chr11:72943483	NA	intronic	.	RELT	ENSG00000054967
rs566492313	chr4:84029523	0.20351	N	chr4:83903895	NA	intronic	.	PLAC8	ENSG00000145287
rs145240422	chr19:51630078	-0.12384	N	chr19:52128795	5	intronic	.	SIGLEC9	ENSG00000129450
rs562903764	chr5:169075344	0.18705	N	N	NA	intronic	.	DOCK2	ENSG00000134516
rs193184477	chr7:50429446	0.18705	N	chr7:50313352	7	intronic	.	IKZF1	ENSG00000185811
rs545892464	chr14:93131986	0.16851	N	chr14:93103729	NA	intronic	.	RIN3	ENSG00000100599
rs113706624	chr6:26404240	0.12357	N	N	4	intronic	.	BTN3A1	ENSG00000026950
rs143649776	chr20:47412568	0.1149	N	chr20:47384301	4	intronic	.	PREX1	ENSG00000124126
rs72651484	chr8:56841592	-0.10943	N	chr8:56800362	3a	intronic	.	LYN	ENSG00000254087
rs115475060	chr1:117045280	0.0062	N	chr1:117544331	5	intergenic	.	.	.
rs72651480	chr8:56839153	-0.2182	N	chr8:56800362	5	intronic	.	LYN	ENSG00000254087
rs72651481	chr8:56839159	-0.2182	N	chr8:56800362	5	intronic	.	LYN	ENSG00000254087
rs72651482	chr8:56840527	-0.07727	N	chr8:56800362	3a	intronic	.	LYN	ENSG00000254087
rs150151354	chr5:100115870	-0.08362	N	chr5:100200910	4	intergenic	.	.	.
rs1845066	chr9:66458449	-0.10045	N	N	4	ncRNA_intronic	.	.	.
rs547540589	chr17:80415046	-0.06717	N	N	NA	intergenic	.	.	.
rs111590553	chr19:36397763	-0.00427	N	N	6	intronic	.	TYROBP	ENSG00000011600
rs561100102	chr2:175452719	-0.0178	N	N	NA	intronic	.	WIPF1	ENSG00000115935
rs565354360	chr8:27238785	-0.05433	N	chr8:27208126	NA	intronic	.	PTK2B	ENSG00000120899
rs576276274	chr16:57118027	0.15359	N	chr16:57061189	NA	downstream	.	.	.
rs45511992	chr2:113932822	0.09411	N	chr2:113712407	4	intronic	.	PSD4	ENSG00000125637
rs375301112	chr2:144019068	-0.12579	N	chr2:144328534	6	intronic	.	ARHGAP15	ENSG00000075884
rs186793763	chr12:104990556	-0.22296	N	N	4	intronic	.	CHST11	ENSG00000171310
rs187233924	chr17:8847085	-0.03757	N	chr17:8784361	5	intronic	.	PIK3R5	ENSG00000141506
rs553213325	chr5:40437460	-0.21456	N	N	NA	intergenic	.	.	.
rs149557449	chr20:47433892	0.15967	N	chr20:47384301	2b	intronic	.	PREX1	ENSG00000124126
rs4246954	chr11:1898542	-0.18892	N	chr11:2320013	4	intronic	.	LSP1	ENSG00000130592
rs551513188	chr22:37268948	-0.19011	N	chr22:37258986	NA	intronic	.	NCF4	ENSG00000100365
rs532621217	chr15:75069543	-0.05551	N	chr15:75361539	NA	intergenic	.	.	.
rs572745127	chr6:32159950	-0.04142	N	N	NA	exonic	synonymous	GPSM3	ENSG00000213654
rs376283633	chr6:41910001	0.08951	N	chr6:42037348	3a	intronic	.	CCND3	ENSG00000112576
rs570022220	chr19:8626890	-0.03757	N	N	NA	intronic	.	MYO1F	ENSG00000142347
rs547863753	chr10:73511119	0.08151	N	chr10:73520632	NA	intronic	.	CDH23	ENSG00000107736
rs561262946	chr8:56858471	-0.11724	N	chr8:56800362	NA	intronic	.	LYN	ENSG00000254087
rs7313427	chr12:104873472	0.21244	N	N	5	intronic	.	CHST11	ENSG00000171310
rs144415488	chr5:171582825	0.11725	N	chr5:171931939	7	intronic	.	STK10	ENSG00000072786
rs111887201	chr14:35313139	-0.20237	N	chr14:35585629	5	intronic	.	BAZ1A	ENSG00000198604
rs534949019	chr19:54868020	-0.16588	N	N	NA	intronic	.	LAIR1	ENSG00000167613
rs3761395	chr21:46342091	0.07785	N	N	5	ncRNA_intronic	.	ITGB2	ENSG00000160255
rs3761394	chr21:46341645	0.07785	N	N	6	ncRNA_intronic	.	ITGB2	ENSG00000160255
rs3761397	chr21:46342629	0.07785	N	N	6	ncRNA_intronic	.	ITGB2	ENSG00000160255
rs182307339	chr1:23851980	0.13136	N	chr1:23850023	4	ncRNA_intronic	.	E2F2	ENSG00000007968
rs568881789	chr7:104581873	-0.01919	N	N	NA	intergenic	.	.	.
rs188329647	chr11:67206648	-0.06028	N	chr11:66855593	4	intronic	.	CORO1B	ENSG00000172725
rs570180584	chr11:58342661	-0.01603	N	N	NA	intronic	.	LPXN	ENSG00000110031
rs573129101	chr12:66628811	-0.0687	N	chr12:66671779	NA	intronic	.	IRAK3	ENSG00000090376
rs181859688	chr1:28191466	0.02622	N	chr1:28216736	7	intergenic	.	.	.
rs149494847	chr2:233965883	0.12262	N	chr2:234115629	2b	intronic	.	.	.
rs192848096	chr7:99953280	-0.20657	N	chr7:100278657	5	ncRNA_intronic	.	.	.
rs190045170	chr22:37706293	0.14801	N	chr22:37258986	4	intronic	.	CYTH4	ENSG00000100055
rs114982498	chr20:62198893	-0.21842	N	chr20:62693378	4	exonic	synonymous	HELZ2	ENSG00000130589
rs181655210	chr2:197014515	-0.10209	N	chr2:196974333	7	intronic	.	STK17B	ENSG00000081320
rs117424385	chr17:25962443	-0.03569	N	chr17:25848196	5	intronic	.	LGALS9	ENSG00000168961
rs535922242	chr5:171570641	0.15217	N	chr5:171931939	NA	intronic	.	STK10	ENSG00000072786
rs185673264	chr6:159107836	0.0062	N	chr6:159469512	5	intronic	.	SYTL3	ENSG00000164674
rs144815418	chr22:37882863	0.02508	N	chr22:37531436	4	upstream	.	.	.
rs4936415	chr11:117875313	0.0062	N	chr11:118081270	5	intergenic	.	.	.
rs76763454	chr11:117879503	0.00748	N	chr11:118081270	3a	intergenic	.	.	.
rs545895111	chr19:42392137	0.02508	N	chr19:42767593	NA	exonic	nonsynonymous	ARHGEF1	ENSG00000076928
rs534365557	chr19:940411	-0.06109	N	chr19:836144	NA	intronic	.	ARID3A	ENSG00000116017
rs146176478	chr16:84636519	-0.01603	N	chr16:84581684	4	intronic	.	COTL1	ENSG00000103187
rs553917717	chr1:40869556	0.03674	N	chr1:41356780	NA	intronic	.	SMAP2	ENSG00000084070
rs546971685	chr17:61773057	0.11169	N	chr17:61931549	NA	UTR3	.	MAP3K3	ENSG00000198909
rs147908199	chr4:2802789	0.1149	N	chr4:3148276	2a	intronic	.	SH3BP2	ENSG00000087266
rs541275180	chr17:29143671	-0.04232	N	N	NA	intronic	.	CRLF3	ENSG00000176390
rs957957	chr1:200987798	-0.13799	Y	N	5	intronic	.	KIF21B	ENSG00000116852
rs553861535	chr1:167658099	-0.19707	N	chr1:167600842	NA	intronic	.	RCSD1	ENSG00000198771
rs7768403	chr6:31322766	0.21244	N	N	4	intronic	.	HLA-B	ENSG00000234745
rs545094709	chr14:75981412	-0.17656	N	chr14:75981856	NA	intergenic	.	.	.
rs566493440	chr20:47426611	0.16324	N	chr20:47384301	NA	intronic	.	PREX1	ENSG00000124126
rs558368083	chr19:19739168	0.06376	N	chr19:19786099	NA	upstream	.	.	.
rs113289794	chr5:156994792	-0.1997	N	chr5:156655015	6	intronic	.	ADAM19	ENSG00000135074
rs144882247	chr21:15922539	-0.0353	N	chr21:16371102	4	intronic	.	SAMSN1	ENSG00000155307
rs75846272	chr11:67176021	-0.00831	N	chr11:66855593	5	intronic	.	TBC1D10C	ENSG00000175463
rs563062480	chr12:117502327	-0.20816	N	N	NA	intronic	.	TESC	ENSG00000088992
rs536962447	chr22:30663627	-0.21182	N	chr22:30238074	NA	upstream	.	.	.
rs6922431	chr6:31465030	0.16767	N	N	1f	intronic	.	.	.
rs555037899	chr19:1168948	-0.15534	N	chr19:836144	NA	intronic	.	SBNO2	ENSG00000064932
rs74555440	chr13:46743981	0.2289	N	N	3a	intronic	.	LCP1	ENSG00000136167
rs377124802	chr3:52271094	0.00335	N	N	5	intronic	.	TWF2	ENSG00000247596
rs1555050	chr22:50627253	0.14801	N	chr22:50628937	5	intronic	.	TRABD	ENSG00000170638
rs182519276	chr12:109017044	0.08151	N	chr12:108721636	5	exonic	nonsynonymous	SELPLG	ENSG00000110876
rs116212709	chr12:105069792	-0.14316	N	N	6	intronic	.	CHST11	ENSG00000171310
rs528824723	chr19:1037928	0.05097	N	chr19:836144	NA	UTR3	.	CNN2	ENSG00000064666
rs145165372	chr14:75989197	-0.02769	N	chr14:75981856	2b	intronic	.	BATF	ENSG00000156127
rs73332216	chr14:93126783	0.21244	N	chr14:93103729	5	intronic	.	RIN3	ENSG00000100599
rs201316959	chr22:50969116	0.17247	N	chr22:50628937	2a	intronic	.	ODF3B	ENSG00000177989
rs191901315	chr6:41995624	-0.12473	N	chr6:42037348	5	intronic	.	CCND3	ENSG00000112576
rs564776609	chr12:66662932	-0.07641	N	chr12:66671779	NA	intergenic	.	.	.
rs188456175	chr19:2271859	0.17613	N	chr19:2127272	4	exonic	unknown	OAZ1	ENSG00000104904
rs142310814	chr12:62650344	-0.07336	N	chr12:62818841	7	intergenic	.	.	.
rs551374043	chr9:95727888	0.01462	N	chr9:95684697	NA	intronic	.	FGD3	ENSG00000127084
rs144182472	chr1:167613812	0.12036	N	chr1:167600842	4	intronic	.	RCSD1	ENSG00000198771
rs149135702	chr20:1471984	-0.19927	N	chr20:1931001	3a	exonic	nonsynonymous	SIRPB2	ENSG00000196209
rs74733828	chr2:231084271	0.07785	N	chr2:231161026	3a	intronic	.	SP110	ENSG00000135899
rs549363772	chr7:44090510	-0.01277	N	N	NA	intronic	.	DBNL	ENSG00000136279
rs542599782	chr1:9740825	-0.00831	N	chr1:9713500	NA	ncRNA_exonic	.	PIK3CD	ENSG00000171608
rs74894239	chr11:73097447	0.15967	N	chr11:72943483	2b	intronic	.	RELT	ENSG00000054967
rs530103597	chr8:131012826	0.03674	N	chr8:130572110	NA	intergenic	.	.	.
rs189377003	chr15:77300661	0.10297	N	chr15:77313571	5	intronic	.	PSTPIP1	ENSG00000140368
rs116779412	chr2:233931807	-0.08302	N	chr2:234115629	4	intronic	.	.	.
rs187279833	chr6:26032531	-0.03012	N	N	4	upstream;downstream	.	.	.
rs138791871	chr21:34756447	-0.18788	N	chr21:34439889	5	intergenic	.	.	.
rs551768225	chr1:27956708	-0.1984	N	chr1:28216736	NA	intronic	.	FGR	ENSG00000000938
rs78770933	chr6:24919631	0.02508	N	N	5	intronic	.	FAM65B	ENSG00000111913
rs150299380	chr1:40851975	-0.01603	N	chr1:40406715	4	intronic	.	SMAP2	ENSG00000084070
rs150781532	chr17:43488513	0.22524	N	chr17:43488792	5	intronic	.	ARHGAP27	ENSG00000159314
rs565194399	chr10:135074658	-0.1364	N	N	NA	intergenic	.	.	.
rs528702117	chr11:128610896	-0.01884	N	chr11:128562098	NA	intronic	.	FLI1	ENSG00000151702
rs568869119	chr4:2840420	0.1149	N	chr4:3148276	NA	UTR3	.	SH3BP2	ENSG00000087266
rs111553911	chr16:74733006	0.14228	N	chr16:75017513	5	intronic	.	MLKL	ENSG00000168404
rs78512766	chr21:42734933	-0.02769	N	N	4	intronic	.	MX2	ENSG00000183486
rs114102317	chr5:1503556	0.10917	N	chr5:1313242	2a	intronic	.	LPCAT1	ENSG00000153395
rs76884850	chr3:46250313	-0.08234	N	chr3:46418689	4	upstream	.	.	.
rs114482993	chr8:27213978	-0.11903	N	chr8:27208126	3a	intronic	.	PTK2B	ENSG00000120899
rs117320085	chr22:38034789	-0.05308	N	N	4	upstream	.	.	.
rs567209562	chr9:95735563	0.01201	N	chr9:95684697	NA	intronic	.	FGD3	ENSG00000127084
rs560258737	chr17:28037616	-0.15936	N	chr17:28059970	NA	intronic	.	SSH2	ENSG00000141298
rs184828074	chr9:92038939	-0.09458	N	chr9:91593290	5	intronic	.	SEMA4D	ENSG00000187764
rs138092487	chr21:15893084	0.13211	N	chr21:16371102	4	intronic	.	SAMSN1	ENSG00000155307
rs10902733	chr1:26613251	0.16767	Y	chr1:27100243	7	intronic	.	UBXN11	ENSG00000158062
rs10902732	chr1:26606174	0.30706	Y	chr1:27100243	4	upstream;downstream	.	SH3BGRL3	ENSG00000142669
rs10902737	chr1:26635716	-0.02239	N	chr1:27100243	7	intronic	.	UBXN11	ENSG00000158062
rs10902735	chr1:26617936	0.21244	Y	chr1:27100243	5	intronic	.	UBXN11	ENSG00000158062
rs10902734	chr1:26617923	0.21244	N	chr1:27100243	5	intronic	.	UBXN11	ENSG00000158062
rs138277079	chr3:32447785	-0.08713	N	N	7	intronic	.	CMTM7	ENSG00000153551
rs10902738	chr1:26635831	-0.02239	N	chr1:27100243	6	intronic	.	UBXN11	ENSG00000158062
rs572939215	chr2:65092601	-0.01603	N	N	NA	intergenic	.	.	.
rs539383864	chr1:12230350	0.05225	N	chr1:12246175	NA	intronic	.	TNFRSF1B	ENSG00000028137
rs139788777	chr10:73514593	0.08151	N	chr10:73520632	4	intronic	.	CDH23	ENSG00000107736
rs139788775	chr2:69008198	-0.01322	N	chr2:68615546	7	intronic	.	ARHGAP25	ENSG00000163219
rs544089855	chr17:16318556	0.10324	N	chr17:16156235	NA	upstream	.	.	.
rs527471947	chr1:235121385	0.06234	N	chr1:234879890	NA	intergenic	.	.	.
rs181939299	chr8:96037130	-0.12755	N	chr8:95960511	4	upstream	.	.	.
rs558625120	chr16:88713868	0.00655	N	chr16:88518569	NA	intronic	.	CYBA	ENSG00000051523
rs185821102	chr5:39165455	-0.01227	N	N	4	intronic	.	FYB	ENSG00000082074
rs546044740	chr8:134104456	-0.15486	N	chr8:134103953	NA	intronic	.	SLA	ENSG00000155926
rs140271317	chr21:46333220	0.07785	N	N	4	intronic	.	ITGB2	ENSG00000160255
rs113728727	chr1:31219707	0.22505	N	chr1:31231680	4	intronic	.	LAPTM5	ENSG00000162511
rs4808046	chr19:16439390	-0.14739	Y	chr19:16548375	4	intergenic	.	.	.
rs570650889	chr19:35645976	0.10219	N	N	NA	intronic	.	FXYD5	ENSG00000089327
rs570718361	chr14:91862432	0.15967	N	N	NA	intronic	.	CCDC88C	ENSG00000015133
rs547874035	chr5:176734746	-0.17355	N	chr5:176792491	NA	intronic	.	MXD3	ENSG00000213347
rs148414124	chr7:142247151	-0.02145	N	N	2b	intergenic	.	.	.
rs145886124	chr12:110887972	0.10777	N	chr12:111357727	2b	intronic	.	ARPC3	ENSG00000111229
rs528929790	chr17:28037918	-0.1146	N	chr17:28059970	NA	intronic	.	SSH2	ENSG00000141298
rs554911485	chr19:14493843	0.16767	N	chr19:14499477	NA	intronic	.	CD97	ENSG00000123146
rs143538857	chr12:122064292	-0.14872	N	chr12:122254713	2a	upstream	.	.	.
rs186982122	chr19:35503646	0.20734	N	N	5	intronic	.	GRAMD1A	ENSG00000089351
rs529552776	chr21:34636914	0.12262	N	chr21:34439889	NA	downstream	.	.	.
rs532254932	chr2:175547805	-0.09909	N	N	NA	upstream	.	.	.
rs538685496	chr3:47016629	0.15967	N	chr3:47184055	NA	intronic	.	CCDC12	ENSG00000160799
rs7501824	chr17:80399193	-0.15063	N	N	2b	intronic	.	HEXDC	ENSG00000169660
rs74983561	chr22:40297179	-0.14139	N	chr22:39840130	4	UTR5	.	GRAP2	ENSG00000100351
rs559770598	chr1:209929616	0.1197	N	chr1:209942435	NA	UTR5	.	TRAF3IP3	ENSG00000009790
rs529033356	chr2:233972765	-0.20081	N	chr2:234115629	NA	intronic	.	.	.
rs567394876	chr21:40375958	-0.21186	N	chr21:39878982	NA	intergenic	.	.	.
rs577840460	chr20:47384212	0.15967	N	chr20:47384301	NA	intronic	.	PREX1	ENSG00000124126
rs191449814	chr3:53203001	0.21723	N	chr3:52873984	5	intronic	.	PRKCD	ENSG00000163932
rs556751478	chr12:104890687	-0.21257	N	N	NA	intronic	.	CHST11	ENSG00000171310
rs117249098	chr11:44590860	-0.13479	N	N	4	intronic	.	CD82	ENSG00000085117
rs183386926	chr16:21660640	-0.06109	N	N	5	intronic	.	METTL9	ENSG00000197006
rs12108898	chr5:171582453	0.11725	N	chr5:171931939	5	intronic	.	STK10	ENSG00000072786
rs78724785	chr1:198624727	0.16767	N	chr1:199000727	4	intronic	.	PTPRC	ENSG00000081237
rs549580886	chr14:91876045	0.15967	N	N	NA	intronic	.	CCDC88C	ENSG00000015133
rs566830263	chr15:81604172	-0.18917	N	N	NA	UTR3	.	IL16	ENSG00000172349
rs536457078	chr6:32835363	-0.12964	N	N	NA	intergenic	.	.	.
rs11824014	chr11:128619314	-0.12968	N	chr11:128562098	5	intronic	.	FLI1	ENSG00000151702
rs145140544	chr15:80259455	0.16767	N	chr15:80279344	4	intronic	.	BCL2A1	ENSG00000140379
rs558543888	chr8:56801542	-0.07727	N	chr8:56800362	NA	intronic	.	LYN	ENSG00000254087
rs4602991	chr9:92047502	-0.10519	N	chr9:91593290	4	intronic	.	SEMA4D	ENSG00000187764
rs546742140	chr3:196397570	0.003	N	chr3:196501413	NA	intergenic	.	.	.
rs13307431	chr7:38385084	-0.08744	N	N	4	ncRNA_intronic	.	.	.
rs192713128	chr22:37639131	0.13907	N	chr22:37258986	5	intronic	.	RAC2	ENSG00000128340
rs9978973	chr21:45774410	-0.16257	N	chr21:45660835	2b	intronic	.	TRPM2	ENSG00000142185
rs1863315	chr4:185395385	-0.07355	N	N	2b	intronic	.	IRF2	ENSG00000168310
rs1863316	chr4:185390455	-0.16799	N	N	6	intronic	.	IRF2	ENSG00000168310
rs554037216	chr14:91795215	-0.01926	N	N	NA	intronic	.	CCDC88C	ENSG00000015133
rs10081357	chr7:43698816	-0.15575	N	N	2b	intronic	.	COA1	ENSG00000106603
rs536110058	chr4:2812337	0.16767	N	chr4:3148276	NA	intronic	.	SH3BP2	ENSG00000087266
rs558043121	chr5:176936432	-0.04906	N	chr5:176792491	NA	intronic	.	DOK3	ENSG00000146094
rs555944728	chr21:46301597	0.14228	N	N	NA	intergenic	.	.	.
rs145658745	chr11:67203360	-0.08917	N	chr11:66855593	4	exonic	synonymous	PTPRCAP	ENSG00000213402
rs561475830	chr2:233942464	0.07275	N	chr2:234115629	NA	intronic	.	.	.
rs530570970	chr14:91782731	0.35983	N	N	NA	intronic	.	CCDC88C	ENSG00000015133
rs555495266	chr2:69008509	-0.01322	N	chr2:68615546	NA	intronic	.	ARHGAP25	ENSG00000163219
rs146680390	chr6:27839370	-0.05551	N	N	4	downstream	.	.	.
rs148388887	chr1:167612400	0.12009	N	chr1:167600842	5	intronic	.	RCSD1	ENSG00000198771
rs570805399	chr19:8582606	0.25063	N	N	NA	intergenic	.	.	.
rs372714300	chr9:35645816	-0.02769	N	chr9:35687556	5	intergenic	.	.	.
rs201416792	chr15:45007572	0.22399	N	N	5	intronic	.	B2M	ENSG00000166710
rs534149549	chr9:117142627	0.21244	N	N	NA	intronic	.	AKNA	ENSG00000106948
rs542706795	chr3:32527495	-0.11081	N	N	NA	intronic	.	CMTM6	ENSG00000091317
rs186871599	chr11:58983647	-0.21139	N	N	7	intergenic	.	.	.
rs540989981	chr17:80409513	-0.10585	N	N	NA	upstream	.	.	.
rs533459966	chr12:104890201	-0.21257	N	N	NA	intronic	.	CHST11	ENSG00000171310
rs555835207	chr6:144537709	-0.19705	N	chr6:144441671	NA	intergenic	.	.	.
rs571743186	chr4:2837384	0.35983	N	chr4:3148276	NA	UTR3	.	SH3BP2	ENSG00000087266
rs568699090	chr5:50007017	-0.05798	N	chr5:49958363	NA	intronic	.	PARP8	ENSG00000151883
rs573970453	chr6:159461932	0.14801	N	chr6:159469512	NA	intronic	.	TAGAP	ENSG00000164691
rs554356945	chr1:31215891	0.21244	N	chr1:31231680	NA	intronic	.	LAPTM5	ENSG00000162511
rs141648744	chr12:47600890	-0.06717	N	N	4	intronic	.	PCED1B	ENSG00000179715
rs538224541	chr2:69032190	-0.15481	N	chr2:68615546	NA	intronic	.	ARHGAP25	ENSG00000163219
rs540241645	chr12:105042151	-0.04101	N	N	NA	intronic	.	CHST11	ENSG00000171310
rs139026294	chr6:25991704	0.16767	N	N	5	intergenic	.	.	.
rs562976358	chr2:65092049	-0.01603	N	N	NA	intergenic	.	.	.
rs143932485	chr5:131836217	0.0062	N	chr5:131705458	7	intergenic	.	.	.
rs549389697	chr6:30646547	0.1122	N	N	NA	intronic	.	PPP1R18	ENSG00000146112
rs8101434	chr19:16262382	-0.14398	N	chr19:16548375	5	UTR5	.	HSH2D	ENSG00000196684
rs181786292	chr6:27113597	-0.00514	N	N	4	intronic	.	HIST1H2BK	ENSG00000197903
rs536690107	chr6:26252881	-0.15187	N	N	NA	downstream	.	.	.
rs45553434	chr11:117856673	0.26229	N	chr11:118081270	2b	upstream	.	.	.
rs561343793	chr9:117103431	0.05097	N	N	NA	intronic	.	AKNA	ENSG00000106948
rs545102385	chr16:57038155	0.05121	N	chr16:57061189	NA	intergenic	.	NLRC5	ENSG00000140853
rs571642535	chr15:75083316	0.00335	N	chr15:75361539	NA	intronic	.	CSK	ENSG00000103653
rs377286166	chr10:45869715	0.1149	N	chr10:45915941	3a	UTR5	.	ALOX5	ENSG00000012779
rs35346340	chr15:91427872	0.26229	Y	chr15:91427692	2b	intronic	.	FES	ENSG00000182511
rs370576761	chr15:75336604	0.08151	N	chr15:75361539	2b	intronic	.	PPCDC	ENSG00000138621
rs560128257	chr5:171597372	0.09017	N	chr5:171931939	NA	intronic	.	STK10	ENSG00000072786
rs12331136	chr4:1724643	0.02874	N	chr4:1392789	4	intronic	.	TACC3	ENSG00000013810
rs574410576	chr19:1027989	0.14228	N	chr19:836144	NA	intronic	.	CNN2	ENSG00000064666
rs201822184	chr7:128588732	-0.13866	N	chr7:128576086	2b	exonic	nonsynonymous	IRF5	ENSG00000128604
rs553690208	chr1:198625876	0.16767	N	chr1:199000727	NA	intronic	.	PTPRC	ENSG00000081237
rs571629331	chr19:54880295	-0.19944	N	N	NA	intronic	.	.	.
rs146602260	chr1:28203564	0.21244	N	chr1:28216736	4	intronic	.	THEMIS2	ENSG00000130775
rs7269415	chr20:47332865	0.15967	N	chr20:47384301	4	intronic	.	PREX1	ENSG00000124126
rs543282665	chr15:75336528	0.08151	N	chr15:75361539	NA	intronic	.	PPCDC	ENSG00000138621
rs541488004	chr19:51874940	0.03674	N	chr19:52314161	NA	UTR3	.	NKG7	ENSG00000105374
rs186836192	chr5:100162493	-0.21956	N	chr5:100200910	7	intronic	.	ST8SIA4	ENSG00000113532
rs571928938	chr10:73524782	0.01708	N	chr10:73520632	NA	intronic	.	CDH23	ENSG00000107736
rs2469230	chr15:77291232	0.05225	N	chr15:77313571	3a	intronic	.	PSTPIP1	ENSG00000140368
rs542573250	chr19:15573719	-0.05732	N	N	NA	intronic	.	RASAL3	ENSG00000105122
rs528050899	chr2:69019072	-0.02974	N	chr2:68615546	NA	intronic	.	ARHGAP25	ENSG00000163219
rs146961505	chr21:46313475	-0.03757	N	N	5	intronic	.	ITGB2	ENSG00000160255
rs2469235	chr15:77305492	0.16767	N	chr15:77313571	4	intronic	.	PSTPIP1	ENSG00000140368
rs6727322	chr2:69029770	-0.18326	N	chr2:68615546	7	intronic	.	ARHGAP25	ENSG00000163219
rs374131649	chr15:77306122	0.18028	N	chr15:77313571	4	intronic	.	PSTPIP1	ENSG00000140368
rs3016597	chr18:2905871	-0.22224	N	N	4	intronic	.	EMILIN2	ENSG00000132205
rs537757928	chr2:158295009	-0.12947	N	chr2:158520905	NA	intronic	.	CYTIP	ENSG00000115165
rs191850478	chr7:43688111	-0.04657	N	N	4	intronic	.	COA1	ENSG00000106603
rs17860398	chr2:202048219	0.04297	N	chr2:202112471	4	intronic	.	CASP10	ENSG00000003400
rs182302431	chr5:171555136	0.12235	N	chr5:171931939	7	intronic	.	STK10	ENSG00000072786
rs535003177	chr11:128641752	-0.07792	N	chr11:128562098	NA	intronic	.	FLI1	ENSG00000151702
rs144599070	chr1:167604068	0.08151	N	chr1:167600842	3a	intronic	.	RCSD1	ENSG00000198771
rs376495189	chr19:2078687	-0.1079	N	chr19:2127272	4	intronic	.	MOB3A	ENSG00000172081
rs72839110	chr17:47819174	-0.21832	N	chr17:47488823	4	intronic	.	FAM117A	ENSG00000121104
rs190763859	chr2:192546155	0.0325	N	chr2:192522423	5	intronic	.	NABP1	ENSG00000173559
rs545902639	chr6:32912067	-0.08738	N	N	NA	intergenic	.	.	.
rs555836868	chr22:37258968	-0.01414	N	chr22:37258986	NA	intronic	.	NCF4	ENSG00000100365
rs78953856	chr1:27669342	0.18413	N	chr1:28109632	4	intronic	.	SYTL1	ENSG00000142765
rs545495414	chr9:134147632	0.08151	N	N	NA	intronic	.	FAM78A	ENSG00000126882
rs919132	chr4:100777963	0.07746	N	N	5	intronic	.	DAPP1	ENSG00000070190
rs377543310	chr1:167605827	0.2289	N	chr1:167600842	6	intronic	.	RCSD1	ENSG00000198771
rs542698065	chr1:202129724	0.18413	N	N	NA	exonic	nonsynonymous	PTPN7	ENSG00000143851
rs557004795	chr2:197037924	-0.17994	N	chr2:196974333	NA	intergenic	.	.	.
rs528307786	chr22:38035306	-0.18958	N	N	NA	upstream	.	.	.
rs191049263	chr5:100241172	-0.09948	N	chr5:100200910	4	intergenic	.	.	.
rs5756593	chr22:37684072	-0.08168	N	chr22:37258986	7	intronic	.	CYTH4	ENSG00000100055
rs5756592	chr22:37683939	-0.03757	N	chr22:37258986	2b	intronic	.	CYTH4	ENSG00000100055
rs5756591	chr22:37683218	-0.03757	N	chr22:37258986	5	intronic	.	CYTH4	ENSG00000100055
rs5756590	chr22:37681986	0.12262	N	chr22:37258986	5	intronic	.	CYTH4	ENSG00000100055
rs547032274	chr10:135071203	-0.08362	N	N	NA	intergenic	.	.	.
rs57537823	chr7:138784114	-0.13638	N	chr7:138735512	2b	intronic	.	ZC3HAV1	ENSG00000105939
rs5756598	chr22:37686977	-0.21751	N	chr22:37258986	5	intronic	.	CYTH4	ENSG00000100055
rs573972368	chr13:46699917	0.02265	N	N	NA	downstream	.	.	.
rs192115594	chr5:176855173	0.17613	N	chr5:176792491	4	intronic	.	GRK6	ENSG00000198055
rs551496752	chr1:235111251	0.19797	N	chr1:234879890	NA	intergenic	.	.	.
rs552178266	chr1:175157442	0.12262	N	N	NA	intronic	.	KIAA0040	ENSG00000235750
rs148671793	chr11:58344098	-0.01603	N	N	5	intronic	.	LPXN	ENSG00000110031
rs562508345	chr5:131816410	0.04383	N	chr5:131705458	NA	downstream	.	.	.
rs534885422	chr19:41870369	-0.03012	N	N	NA	intronic	.	TMEM91	ENSG00000142046
rs540529623	chr5:169723899	0.11227	N	chr5:169691627	NA	intronic	.	LCP2	ENSG00000043462
rs182882228	chr7:50428457	0.29294	N	chr7:50313352	4	intronic	.	IKZF1	ENSG00000185811
rs200927260	chr6:36973591	0.02622	N	chr6:36648816	4	UTR5	.	FGD2	ENSG00000146192
rs568281160	chr17:28053553	0.13428	N	chr17:28059970	NA	intronic	.	SSH2	ENSG00000141298
rs543097334	chr2:202075864	0.12262	N	chr2:202112471	NA	intronic	.	CASP10	ENSG00000003400
rs190893075	chr11:3852389	0.2289	N	N	5	intronic	.	RHOG	ENSG00000177105
rs187161488	chr6:32440742	-0.21695	N	N	4	intergenic	.	.	.
rs192234758	chr19:17862105	0.11857	N	chr19:17650608	4	intronic	.	FCHO1	ENSG00000130475
rs117524993	chr10:135075075	-0.1364	N	N	4	downstream	.	.	.
rs528425064	chr1:167569585	-0.18788	N	chr1:167600842	NA	intergenic	.	.	.
rs112822200	chr10:73508948	0.18413	N	chr10:73520632	4	UTR3	.	CDH23	ENSG00000107736
rs115105616	chr1:183600002	-0.1018	N	chr1:183144723	5	intronic	.	ARPC5	ENSG00000162704
rs144580166	chr16:84648898	-0.08431	N	chr16:84581684	2b	intronic	.	COTL1	ENSG00000103187
rs554083472	chr2:175464984	0.01708	N	N	NA	intronic	.	WIPF1	ENSG00000115935
rs150838013	chr1:25876464	-0.20571	N	N	4	intronic	.	LDLRAP1	ENSG00000157978
rs561586479	chr20:47435773	0.15967	N	chr20:47384301	NA	intronic	.	PREX1	ENSG00000124126
rs181036233	chr1:45186174	-0.22352	N	N	2a	intronic	.	C1orf228	ENSG00000198520
rs114793537	chr14:92981143	0.21244	N	chr14:93103729	4	intronic	.	RIN3	ENSG00000100599
rs149840276	chr6:116784417	-0.20577	N	chr6:117260779	5	intronic	.	FAM26F	ENSG00000188820
rs4944014	chr11:72527180	0.16767	N	chr11:72943483	5	intronic	.	ATG16L2	ENSG00000168010
rs533120668	chr10:129857724	0.08112	N	N	NA	intronic	.	PTPRE	ENSG00000132334
rs552672700	chr5:176326620	0.02924	N	chr5:176792491	NA	upstream	.	.	.
rs571692036	chr5:171558163	0.18195	N	chr5:171931939	NA	intronic	.	STK10	ENSG00000072786
rs527244524	chr1:161021125	-0.17434	N	chr1:161188893	NA	exonic	nonsynonymous	ARHGAP30	ENSG00000186517
rs3776165	chr5:100188616	0.03635	N	chr5:100200910	3a	intronic	.	ST8SIA4	ENSG00000113532
rs530046788	chr4:185393725	0.08002	N	N	NA	intronic	.	IRF2	ENSG00000168310
rs145330637	chr11:73683881	-0.19041	N	N	4	intergenic	.	.	.
rs540722124	chr3:38193766	-0.18448	N	N	NA	intergenic	.	.	.
rs17875368	chr6:30457429	0.07916	N	N	2b	intronic	.	HLA-E	ENSG00000204592
rs558074693	chr13:46751731	0.08151	N	N	NA	intronic	.	LCP1	ENSG00000136167
rs17875362	chr6:30455720	-0.09786	N	N	5	intergenic	.	.	.
rs547826340	chr7:50361630	-0.05732	N	chr7:50313352	NA	intronic	.	IKZF1	ENSG00000185811
rs572399451	chr16:50701238	-0.03886	N	chr16:50663477	NA	UTR3	.	SNX20	ENSG00000167208
rs17875367	chr6:30456450	-0.06214	N	N	7	upstream	.	.	.
rs17875364	chr6:30456150	-0.16238	N	N	7	intergenic	.	.	.
rs577754717	chr12:6900668	-0.11815	N	chr12:6499533	NA	intronic	.	CD4	ENSG00000010610
rs73681110	chr8:27234831	0.08151	N	chr8:27208126	5	intronic	.	PTK2B	ENSG00000120899
rs73681111	chr8:27235451	0.08151	N	chr8:27208126	5	intronic	.	PTK2B	ENSG00000120899
rs111929696	chr21:46327585	0.18705	N	N	4	intronic	.	ITGB2	ENSG00000160255
rs138996266	chr3:32448090	-0.08713	N	N	4	intronic	.	CMTM7	ENSG00000153551
rs549351145	chr4:174252045	-0.14864	N	N	NA	downstream	.	.	.
rs182961452	chr19:36394963	0.28967	N	N	2a	intronic	.	HCST	ENSG00000126264
rs561696333	chr5:131752900	-0.2154	N	chr5:131705458	NA	ncRNA_intronic	.	.	.
rs556892333	chr5:169067299	-0.04903	N	N	NA	intronic	.	DOCK2	ENSG00000134516
rs566141716	chr7:128047452	-0.01603	N	N	NA	intronic	.	IMPDH1	ENSG00000106348
rs578084791	chr9:134142199	0.01708	N	N	NA	intronic	.	FAM78A	ENSG00000126882
rs550278355	chr5:39196195	0.03184	N	N	NA	intronic	.	FYB	ENSG00000082074
rs551839069	chr2:143886204	0.09431	N	chr2:144328534	NA	upstream	.	.	.
rs575198972	chr7:106507338	0.18028	N	chr7:106372219	NA	intronic	.	PIK3CG	ENSG00000105851
rs147436287	chr12:104995312	0.05433	N	N	2b	intronic	.	CHST11	ENSG00000171310
rs149087896	chr11:71751646	-0.09539	N	N	4	intronic	.	NUMA1	ENSG00000137497
rs183638446	chr22:50981105	0.05952	N	chr22:50628937	4	intergenic	.	.	.
rs529190246	chr8:142140895	0.06985	N	chr8:142329460	NA	intronic	.	DENND3	ENSG00000105339
rs575863988	chr11:67043147	0.0863	N	chr11:66855593	NA	intronic	.	ADRBK1	ENSG00000173020
rs575304354	chr4:2806792	-0.02655	N	chr4:3148276	NA	intronic	.	SH3BP2	ENSG00000087266
rs142080904	chr7:138796492	0.13279	N	chr7:138735512	7	intergenic	.	.	.
rs544625085	chr12:53848341	-0.17153	N	chr12:53747853	NA	intronic	.	PCBP2	ENSG00000197111
rs534605511	chr3:52281029	0.06985	N	N	NA	exonic	nonsynonymous	PPM1M	ENSG00000164088
rs76883082	chr8:56841821	-0.10943	N	chr8:56800362	3a	intronic	.	LYN	ENSG00000254087
rs545272895	chr16:81866944	-0.22014	N	chr16:81604251	NA	intronic	.	PLCG2	ENSG00000197943
rs533113835	chr5:169715801	0.14801	N	chr5:169691627	NA	intronic	.	LCP2	ENSG00000043462
rs538164087	chr2:219086107	0.13428	N	chr2:219212037	NA	intronic	.	ARPC2	ENSG00000163466
rs368680215	chr8:27206800	-0.13145	N	chr8:27208126	4	intronic	.	PTK2B	ENSG00000120899
rs191268511	chr5:39212266	0.00748	N	N	5	intronic	.	FYB	ENSG00000082074
rs536676085	chr1:40848451	-0.05433	N	chr1:40406715	NA	intronic	.	SMAP2	ENSG00000084070
rs62447200	chr7:50434024	-0.0922	N	chr7:50313352	6	intronic	.	IKZF1	ENSG00000185811
rs62447201	chr7:50434179	-0.0481	N	chr7:50313352	5	intronic	.	IKZF1	ENSG00000185811
rs549714918	chr15:75085139	-0.06109	N	chr15:75361539	NA	intronic	.	CSK	ENSG00000103653
rs149572910	chr7:138794967	0.26229	N	chr7:138735512	2b	upstream	.	.	.
rs141190600	chr2:233935266	0.12262	N	chr2:234115629	5	intronic	.	.	.
rs565424280	chr8:27219774	0.08151	N	chr8:27208126	NA	intronic	.	PTK2B	ENSG00000120899
rs550248862	chr20:3914129	-0.20816	N	chr20:4161500	NA	UTR3	.	RNF24	ENSG00000101236
rs573794738	chr5:131827470	0.1149	N	chr5:131705458	NA	intergenic	.	.	.
rs559005155	chr16:27336322	0.08681	N	chr16:27356398	NA	intronic	.	IL4R	ENSG00000077238
rs574661114	chr12:122063543	-0.12473	N	chr12:122254713	NA	upstream	.	.	.
rs60416527	chr8:38796938	-0.19	N	chr8:38804069	4	intronic	.	PLEKHA2	ENSG00000169499
rs551993566	chr22:40357387	0.01775	N	chr22:40317126	NA	intronic	.	GRAP2	ENSG00000100351
rs1655920	chr6:29908667	0.07785	N	chr6:29596242	5	intergenic	.	.	.
rs557490846	chr17:72463502	-0.00475	N	chr17:72695211	NA	intronic	.	CD300A	ENSG00000167851
rs4659333	chr1:117547375	-0.04331	N	chr1:117544331	5	intronic	.	CD101	ENSG00000134256
rs555524638	chr3:14419841	-0.21842	N	N	NA	intergenic	.	.	.
rs527420227	chr7:38351284	0.22524	N	N	NA	intergenic	.	.	.
rs75385878	chr2:219089969	-0.12202	N	chr2:219212037	5	intronic	.	ARPC2	ENSG00000163466
rs534720280	chr15:65164584	-0.19156	N	chr15:64672002	NA	intergenic	.	.	.
rs374435246	chr6:159071047	-0.14139	N	chr6:159469512	4	UTR5	.	SYTL3	ENSG00000164674
rs550754401	chr1:27954707	-0.1984	N	chr1:28216736	NA	intronic	.	FGR	ENSG00000000938
rs548164353	chr14:91797742	0.15967	N	N	NA	intronic	.	CCDC88C	ENSG00000015133
rs561596709	chr11:3861228	0.17613	N	N	NA	intronic	.	RHOG	ENSG00000177105
rs57017551	chr12:122070836	-0.11876	N	chr12:122254713	4	intronic	.	ORAI1	ENSG00000182500
rs529367830	chr1:111757790	0.0062	N	chr1:111348029	NA	intergenic	.	.	.
rs527391674	chr2:69029198	0.05792	N	chr2:68615546	NA	intronic	.	ARHGAP25	ENSG00000163219
rs576725759	chr2:112251048	-0.0755	N	chr2:111790804	NA	ncRNA_intronic	.	.	.
rs556268181	chr12:105079843	0.05943	N	N	NA	intronic	.	CHST11	ENSG00000171310
rs80269564	chr22:37632295	-0.00831	N	chr22:37258986	5	intronic	.	RAC2	ENSG00000128340
rs140998486	chr1:167623425	-0.05433	N	chr1:167600842	3a	intronic	.	RCSD1	ENSG00000198771
rs186368208	chr8:56800011	-0.07727	N	chr8:56800362	7	intronic	.	LYN	ENSG00000254087
rs578179181	chr20:47365553	0.1149	N	chr20:47384301	NA	intronic	.	PREX1	ENSG00000124126
rs545341600	chr6:41910370	0.08951	N	chr6:42037348	NA	intronic	.	CCND3	ENSG00000112576
rs139264780	chr17:76132337	0.06589	N	chr17:76257892	4	intronic	.	TMC8	ENSG00000167895
rs184492940	chr11:128577739	0.12262	N	chr11:128562098	4	intronic	.	FLI1	ENSG00000151702
rs575337426	chr17:80404746	-0.07302	N	N	NA	intronic	.	C17orf62	ENSG00000178927
rs563065988	chr16:30484100	0.23784	N	chr16:30471109	NA	UTR5	.	ITGAL	ENSG00000005844
rs62033667	chr16:28176565	-0.05995	N	chr16:28131510	7	intronic	.	XPO6	ENSG00000169180
rs149562790	chr15:75335464	0.03526	N	chr15:75361539	2b	intronic	.	PPCDC	ENSG00000138621
rs184254216	chr12:109013838	-0.08378	N	chr12:108721636	3a	intergenic	.	.	.
rs560520032	chr11:71709745	-0.19	N	N	NA	upstream	.	IL18BP	ENSG00000137496
rs115015206	chr14:93124674	0.35983	N	chr14:93103729	5	intronic	.	RIN3	ENSG00000100599
rs533278311	chr2:219092971	0.12262	N	chr2:219212037	NA	intronic	.	ARPC2	ENSG00000163466
rs368150612	chr8:22438192	-0.04262	N	chr8:22436681	4	exonic	synonymous	PDLIM2	ENSG00000120913
rs115106695	chr22:37640744	0.09431	N	chr22:37258986	4	upstream	.	.	.
rs137884950	chr8:27243957	-0.19578	N	chr8:27208126	5	intronic	.	PTK2B	ENSG00000120899
rs74869775	chr1:117547259	-0.04331	N	chr1:117544331	6	intronic	.	CD101	ENSG00000134256
rs539930860	chr9:117128065	0.21244	N	N	NA	intronic	.	AKNA	ENSG00000106948
rs549528304	chr19:17863760	-0.00831	N	chr19:17650608	NA	intronic	.	FCHO1	ENSG00000130475
rs532912718	chr16:84628422	0.17613	N	chr16:84581684	NA	intronic	.	COTL1	ENSG00000103187
rs569949900	chr12:109011812	-0.17751	N	chr12:108721636	NA	intergenic	.	.	.
rs143387514	chr1:9741495	-0.00831	N	chr1:9713500	4	ncRNA_intronic	.	PIK3CD	ENSG00000171608
rs115732983	chr8:56811521	-0.08236	N	chr8:56800362	6	intronic	.	LYN	ENSG00000254087
rs535965681	chr22:37682788	-0.03757	N	chr22:37258986	NA	intronic	.	CYTH4	ENSG00000100055
rs537335076	chr16:23521878	-0.08738	N	chr16:23797512	NA	upstream	.	.	.
rs564116117	chr5:131832507	-0.03568	N	chr5:131705458	NA	intergenic	.	.	.
rs80188752	chr4:8208663	-0.18945	N	N	5	intronic	.	SH3TC1	ENSG00000125089
rs375978241	chr19:46020163	-0.05499	N	chr19:45766729	7	intronic	.	VASP	ENSG00000125753
rs540987405	chr11:67068256	0.03374	N	chr11:66855593	NA	intronic	.	ANKRD13D	ENSG00000172932
rs558625213	chr3:46402897	0.03767	N	chr3:46418689	NA	downstream	.	.	.
rs567446345	chr11:73691571	0.30706	N	N	NA	intronic	.	UCP2	ENSG00000175567
rs140644060	chr11:614230	0.13428	N	chr11:307961	4	exonic	nonsynonymous	IRF7	ENSG00000185507
rs190115453	chr3:46998505	0.02686	N	chr3:47184055	7	intronic	.	CCDC12	ENSG00000160799
rs375168837	chr11:67046877	0.13907	N	chr11:66855593	5	intronic	.	ADRBK1	ENSG00000173020
rs553973956	chr6:31321412	0.13494	N	N	NA	downstream	.	.	.
rs147655399	chr4:84004575	-0.09943	N	chr4:83903895	5	intergenic	.	.	.
rs538807298	chr21:15920055	-0.17495	N	chr21:16371102	NA	intronic	.	SAMSN1	ENSG00000155307
rs541797928	chr7:106514130	-0.06774	N	chr7:106372219	NA	intronic	.	PIK3CG	ENSG00000105851
rs77159002	chr7:50433746	-0.0922	N	chr7:50313352	6	intronic	.	IKZF1	ENSG00000185811
rs10744765	chr12:110883796	-0.09153	N	chr12:111357727	7	intronic	.	ARPC3	ENSG00000111229
rs57576931	chr19:54891022	-0.16894	N	N	4	intergenic	.	.	.
rs576865538	chr5:171560513	0.33444	N	chr5:171931939	NA	intronic	.	STK10	ENSG00000072786
rs568164949	chr17:73331746	-0.1512	N	chr17:73822598	NA	intronic	.	GRB2	ENSG00000177885
rs564886972	chr5:131835000	-0.18139	N	chr5:131705458	NA	intergenic	.	.	.
rs150913006	chr17:43304655	0.12751	N	chr17:43488792	4	intronic	.	FMNL1	ENSG00000184922
rs531345474	chr5:1505098	-0.1984	N	chr5:1313242	NA	intronic	.	LPCAT1	ENSG00000153395
rs577122937	chr4:2814001	0.26229	N	chr4:3148276	NA	UTR5	.	SH3BP2	ENSG00000087266
rs534145356	chr1:111420486	0.21244	N	chr1:111348029	NA	intronic	.	CD53	ENSG00000143119
rs544005029	chr2:69025181	0.12262	N	chr2:68615546	NA	intronic	.	ARHGAP25	ENSG00000163219
rs543896986	chr2:233927054	0.12262	N	chr2:234115629	NA	intronic	.	.	.
rs557945983	chr14:93117508	0.37243	N	chr14:93103729	NA	intronic	.	RIN3	ENSG00000100599
rs566038342	chr5:169083380	-0.15423	N	N	NA	intronic	.	DOCK2	ENSG00000134516
rs186693851	chr19:50019336	-0.08683	N	N	4	intronic	.	FCGRT	ENSG00000104870
rs550206204	chr2:175450697	-0.07057	N	N	NA	intronic	.	WIPF1	ENSG00000115935
rs111330652	chr6:30475876	-0.15399	N	N	4	intergenic	.	.	.
rs141255962	chr2:113944749	0.01681	N	chr2:113712407	5	intronic	.	PSD4	ENSG00000125637
rs571360325	chr10:129863710	0.12262	N	N	NA	intronic	.	PTPRE	ENSG00000132334
rs182783107	chr9:100684296	-0.21832	N	N	4	intronic	.	C9orf156	ENSG00000136932
rs550320686	chr5:156997123	-0.11815	N	chr5:156655015	NA	intronic	.	ADAM19	ENSG00000135074
rs113682201	chr5:39211573	0.00748	N	N	7	intronic	.	FYB	ENSG00000082074
rs563111462	chr19:42637363	-0.08046	N	chr19:42767593	NA	ncRNA_intronic	.	.	.
rs11859543	chr16:50308180	0.31506	N	chr16:50160737	2b	intronic	.	ADCY7	ENSG00000121281
rs537618317	chr11:415132	-0.08738	N	chr11:307961	NA	intronic	.	SIGIRR	ENSG00000185187
rs563771830	chr4:8229237	0.09641	N	N	NA	exonic	nonsynonymous	SH3TC1	ENSG00000125089
rs571403416	chr4:2790401	0.16767	N	chr4:3148276	NA	intergenic	.	.	.
rs377720673	chr6:137537079	0.05943	N	chr6:137082948	5	intronic	.	IFNGR1	ENSG00000027697
rs547114465	chr19:6480303	-0.01218	N	chr19:6671369	NA	intronic	.	DENND1C	ENSG00000205744
rs59243389	chr10:45914139	0.1149	N	chr10:45915941	5	intronic	.	ALOX5	ENSG00000012779
rs528053633	chr5:169708507	0.14801	N	chr5:169691627	NA	intronic	.	LCP2	ENSG00000043462
rs2899284	chr22:37619750	0.05612	N	chr22:37258986	5	intergenic	.	.	.
rs544318664	chr1:26633219	0.17247	N	chr1:27100243	NA	intronic	.	UBXN11	ENSG00000158062
rs571166030	chr12:53846617	0.16447	N	chr12:53747853	NA	intronic	.	PCBP2	ENSG00000197111
rs570378059	chr11:118747852	-0.20197	N	chr11:118747576	NA	intergenic	.	.	.
rs541469197	chr2:233942228	0.07275	N	chr2:234115629	NA	intronic	.	.	.
rs539872015	chr3:107844482	-0.05456	N	chr3:107381651	NA	ncRNA_intronic	.	.	.
rs142008805	chr19:8565464	-0.08789	N	N	4	intronic	.	PRAM1	ENSG00000133246
rs569812750	chr2:219262247	0.08951	N	chr2:219212037	NA	upstream;downstream	.	.	.
rs200721795	chr19:1089966	0.11752	N	chr19:836144	4	intronic	.	POLR2E	ENSG00000099817
rs115546297	chr20:62706747	-0.02383	N	chr20:62693378	5	intronic	.	RGS19	ENSG00000171700
rs570916258	chr17:73395736	-0.06794	N	chr17:73822598	NA	intronic	.	GRB2	ENSG00000177885
rs142259661	chr1:167608410	0.08151	N	chr1:167600842	6	intronic	.	RCSD1	ENSG00000198771
rs1041894	chr22:37679671	0.12262	N	chr22:37258986	1f	intronic	.	CYTH4	ENSG00000100055
rs140756687	chr15:75322768	-0.18558	N	chr15:75361539	4	intronic	.	PPCDC	ENSG00000138621
rs550058205	chr22:22301985	-0.09378	N	chr22:21982249	NA	intronic	.	PPM1F	ENSG00000100034
rs145347724	chr1:198656063	0.0325	N	chr1:199000727	5	intronic	.	PTPRC	ENSG00000081237
rs12482014	chr21:34611318	-0.16656	N	chr21:34439889	4	intronic	.	IFNAR2	ENSG00000159110
rs536858713	chr19:51629404	-0.12384	N	chr19:52128795	NA	intronic	.	SIGLEC9	ENSG00000129450
rs562241578	chr19:39109241	0.06693	N	chr19:38925079	NA	upstream	.	.	.
rs187655742	chr1:9742366	-0.01341	N	chr1:9713500	6	ncRNA_intronic	.	PIK3CD	ENSG00000171608
rs201423801	chr19:1031051	-0.13545	N	chr19:836144	2b	intronic	.	CNN2	ENSG00000064666
rs146163104	chr9:117129940	0.15967	N	N	5	exonic	synonymous	AKNA	ENSG00000106948
rs566265428	chr5:131820943	0.12262	N	chr5:131705458	NA	intronic	.	IRF1	ENSG00000125347
rs561961890	chr6:159125434	-0.20676	N	chr6:159469512	NA	intronic	.	SYTL3	ENSG00000164674
rs13059189	chr3:53288475	-0.21983	Y	chr3:52873984	2b	intronic	.	TKT	ENSG00000163931
rs79602625	chr9:92152006	-0.21456	N	N	5	intergenic	.	.	.
rs150183880	chr21:46338132	0.12262	N	N	4	intronic	.	ITGB2	ENSG00000160255
rs527298112	chr16:85969411	-0.21456	N	chr16:85938755	NA	intergenic	.	.	.
rs144358775	chr1:209932638	-0.03569	N	chr1:209942435	7	intronic	.	TRAF3IP3	ENSG00000009790
rs550087825	chr22:39438133	-0.05308	N	chr22:39840130	NA	intronic	.	APOBEC3F	ENSG00000128394
rs182474447	chr2:158272197	-0.01347	N	chr2:158520905	3a	exonic	nonsynonymous	CYTIP	ENSG00000115165
rs578000310	chr19:14492495	0.31506	N	chr19:14499477	NA	intronic	.	CD97	ENSG00000123146
rs150399767	chr1:167620772	0.01708	N	chr1:167600842	4	intronic	.	RCSD1	ENSG00000198771
rs527416025	chr11:6634553	-0.19	N	N	NA	UTR3	.	TPP1	ENSG00000166340
rs554221048	chr20:47348418	-0.02537	N	chr20:47384301	NA	intronic	.	PREX1	ENSG00000124126
rs200067403	chr2:232378614	-0.08362	N	chr2:232573944	3a	ncRNA_intronic	.	.	.
rs571602342	chr6:32815004	0.07661	N	N	NA	intronic	.	TAP1	ENSG00000168394
rs181707017	chr11:64634221	-0.00831	N	N	6	intronic	.	EHD1	ENSG00000110047
rs547790884	chr14:23588461	-0.05757	N	chr14:23755598	NA	UTR5	.	CEBPE	ENSG00000092067
rs565669198	chr5:43043857	-0.16384	N	N	NA	ncRNA_intronic	.	.	.
rs550024468	chr7:150267856	-0.12384	N	chr7:150278589	NA	intronic	.	GIMAP4	ENSG00000133574
rs141360828	chr14:91865302	0.15967	N	N	3a	intronic	.	CCDC88C	ENSG00000015133
rs12801003	chr11:118072716	-0.19212	N	chr11:118081270	4	intronic	.	AMICA1	ENSG00000160593
rs186975843	chr8:96037569	-0.20459	N	chr8:95960511	4	intronic	.	NDUFAF6	ENSG00000156170
rs552059853	chr6:31586059	-0.16523	N	N	NA	intergenic	.	.	.
rs538618163	chr5:1490298	0.08331	N	chr5:1313242	NA	intronic	.	LPCAT1	ENSG00000153395
rs368878147	chr16:28191026	-0.05433	N	chr16:28131510	5	intronic	.	XPO6	ENSG00000169180
rs562554855	chr6:31164686	0.15874	N	N	NA	upstream	.	.	.
rs115378128	chr4:174253612	0.02874	N	N	4	intronic	.	HMGB2	ENSG00000164104
rs75864143	chr5:171554848	0.12235	N	chr5:171931939	5	intronic	.	STK10	ENSG00000072786
rs577060356	chr19:2072862	-0.21461	N	chr19:2127272	NA	UTR3	.	MOB3A	ENSG00000172081
rs546822631	chr10:45869308	-0.04657	N	chr10:45915941	NA	upstream	.	.	.
rs558558586	chr9:92051367	-0.22128	N	chr9:91593290	NA	intronic	.	SEMA4D	ENSG00000187764
rs565620723	chr19:49840063	0.21244	N	chr19:49459104	NA	intronic	.	CD37	ENSG00000104894
rs541976970	chr8:131027626	0.13136	N	chr8:130572110	NA	intergenic	.	.	.
rs373430115	chr1:117546079	0.10324	N	chr1:117544331	4	intronic	.	CD101	ENSG00000134256
rs531870258	chr7:100274559	0.00514	N	chr7:100278657	NA	intronic	.	GNB2	ENSG00000172354
rs544204778	chr14:93121624	0.21244	N	chr14:93103729	NA	intronic	.	RIN3	ENSG00000100599
rs186813673	chr14:105529659	-0.02769	N	chr14:105637156	2b	intronic	.	GPR132	ENSG00000183484
rs185600459	chr1:167615930	-0.12727	N	chr1:167600842	5	intronic	.	RCSD1	ENSG00000198771
rs562748220	chr2:197022250	-0.05732	N	chr2:196974333	NA	intronic	.	STK17B	ENSG00000081320
rs529068283	chr16:81866481	-0.05995	N	chr16:81604251	NA	intronic	.	PLCG2	ENSG00000197943
rs549371776	chr3:14475044	0.16767	N	N	NA	intronic	.	SLC6A6	ENSG00000131389
rs190501693	chr3:46447349	-0.15211	N	chr3:46418689	3a	ncRNA_intronic	.	.	.
rs56303487	chr16:68029739	0.07785	Y	chr16:68138091	5	intronic	.	DPEP2	ENSG00000167261
rs538305552	chr1:206646021	0.17613	N	chr1:206968955	NA	intronic	.	IKBKE	ENSG00000143466
rs76089206	chr5:171570131	0.01633	N	chr5:171931939	4	intronic	.	STK10	ENSG00000072786
rs57467555	chr3:39189023	-0.17477	N	chr3:39307162	4	intronic	.	CSRNP1	ENSG00000144655
rs529270076	chr21:34603867	0.1149	N	chr21:34439889	NA	intronic	.	IFNAR2	ENSG00000159110
rs573142929	chr8:27245546	-0.22014	N	chr8:27208126	NA	intronic	.	PTK2B	ENSG00000120899
rs184908769	chr1:198617180	-0.0322	N	chr1:199000727	6	intronic	.	PTPRC	ENSG00000081237
rs3766398	chr1:28209305	0.00655	N	chr1:28216736	4	exonic	synonymous	THEMIS2	ENSG00000130775
rs3766399	chr1:28209362	0.00655	N	chr1:28216736	3a	exonic	synonymous	THEMIS2	ENSG00000130775
rs74472610	chr1:26609905	0.30706	N	chr1:27100243	5	intronic	.	UBXN11	ENSG00000158062
rs150812239	chr12:111870623	-0.19	N	chr12:112212874	4	intronic	.	SH2B3	ENSG00000111252
rs116123156	chr3:107843394	-0.05456	N	chr3:107381651	2a	upstream	.	.	.
rs7854103	chr9:117689838	-0.05695	N	chr9:117696336	5	intronic	.	TNFSF8	ENSG00000106952
rs569019021	chr6:30651673	0.01142	N	N	NA	intronic	.	PPP1R18	ENSG00000146112
rs7150367	chr14:77501775	-0.13189	N	chr14:77939965	5	intergenic	.	.	.
rs11739504	chr5:156970878	-0.16658	Y	chr5:156655015	4	intronic	.	ADAM19	ENSG00000135074
rs77924965	chr2:233973274	-0.20081	N	chr2:234115629	5	intronic	.	.	.
rs146352356	chr5:39211072	0.00748	N	N	5	intronic	.	FYB	ENSG00000082074
rs530650051	chr17:76373884	0.003	N	chr17:76257892	NA	upstream	.	.	.
rs566221185	chr1:167599996	0.04763	N	chr1:167600842	NA	intronic	.	RCSD1	ENSG00000198771
rs185347995	chr17:29136708	0.12262	N	N	5	intronic	.	CRLF3	ENSG00000176390
rs192674233	chr3:13457146	0.02874	N	N	5	intronic	.	NUP210	ENSG00000132182
rs534381029	chr6:25041948	-0.18892	N	N	NA	intronic	.	.	.
rs545848379	chr1:111420507	0.21244	N	chr1:111348029	NA	intronic	.	CD53	ENSG00000143119
rs556696397	chr14:93030717	-0.08921	N	chr14:93103729	NA	intronic	.	RIN3	ENSG00000100599
rs79440986	chr2:175444493	-0.21834	N	N	5	intronic	.	WIPF1	ENSG00000115935
rs867207	chr1:1711414	0.13136	N	N	4	UTR5	.	NADK	ENSG00000008130
rs572684708	chr8:27197728	0.02874	N	chr8:27208126	NA	intronic	.	PTK2B	ENSG00000120899
rs559259258	chr22:37685630	-0.08168	N	chr22:37258986	NA	intronic	.	CYTH4	ENSG00000100055
rs547971304	chr4:154394486	-0.21591	N	N	NA	intronic	.	KIAA0922	ENSG00000121210
rs548738129	chr11:48012728	0.06743	N	chr11:47888036	NA	intronic	.	PTPRJ	ENSG00000149177
rs375841928	chr15:65145868	-0.09369	N	chr15:64672002	6	intronic	.	PLEKHO2	ENSG00000241839
rs547230174	chr12:62654384	-0.02078	N	chr12:62818841	NA	intronic	.	USP15	ENSG00000135655
rs188937351	chr1:161033970	0.00711	N	chr1:161188893	5	intronic	.	ARHGAP30	ENSG00000186517
rs556408445	chr5:171588330	0.18705	N	chr5:171931939	NA	intronic	.	STK10	ENSG00000072786
rs192836853	chr19:801513	-0.18521	N	chr19:836144	4	intronic	.	PTBP1	ENSG00000011304
rs143392615	chr5:39207859	-0.12835	N	N	6	intronic	.	FYB	ENSG00000082074
rs187633803	chr11:64646264	-0.0168	N	N	4	intronic	.	EHD1	ENSG00000110047
rs539220304	chr16:74731631	0.02211	N	chr16:75017513	NA	intronic	.	MLKL	ENSG00000168404
rs564432738	chr17:76136815	0.31506	N	chr17:76257892	NA	intronic	.	TMC8	ENSG00000167895
rs573799226	chr17:54992609	0.16767	N	chr17:55463857	NA	intergenic	.	.	.
rs530122850	chr1:198653062	0.12357	N	chr1:199000727	NA	intronic	.	PTPRC	ENSG00000081237
rs568764476	chr16:66587040	0.05047	N	N	NA	intronic	.	CKLF-CMTM1	ENSG00000254788
rs567187532	chr1:160681139	-0.18958	N	chr1:161168189	NA	intronic	.	CD48	ENSG00000117091
rs566941689	chr6:29855261	0.07785	N	chr6:29596242	NA	upstream	.	.	.
rs41564115	chr6:31322351	0.21244	N	N	4	intronic	.	HLA-B	ENSG00000234745
rs576564447	chr5:176937090	-0.04906	N	chr5:176792491	NA	intronic	.	DOK3	ENSG00000146094
rs144207985	chr22:37634410	-0.00831	N	chr22:37258986	7	intronic	.	RAC2	ENSG00000128340
rs191805775	chr9:134133136	0.16447	N	N	4	downstream	.	.	.
rs141121808	chr1:192140740	-0.1826	N	N	7	intronic	.	RGS18	ENSG00000150681
rs116363908	chr2:202128355	-0.10209	N	chr2:202112471	6	intronic	.	CASP8	ENSG00000064012
rs566023849	chr5:14597456	0.00748	N	chr5:14610309	NA	intronic	.	FAM105A	ENSG00000145569
rs556101761	chr12:104940181	-0.07336	N	N	NA	intronic	.	CHST11	ENSG00000171310
rs556101762	chr1:183601871	-0.04566	N	chr1:183144723	NA	intronic	.	ARPC5	ENSG00000162704
rs189516172	chr14:91849821	-0.08497	N	N	4	intronic	.	CCDC88C	ENSG00000015133
rs111505473	chr20:47367220	0.21244	N	chr20:47384301	2b	intronic	.	PREX1	ENSG00000124126
rs74444807	chr2:233930978	0.11752	N	chr2:234115629	7	intronic	.	.	.
rs527444063	chr1:12245482	0.14228	N	chr1:12246175	NA	intronic	.	TNFRSF1B	ENSG00000028137
rs138467614	chr1:150732983	-0.11908	N	chr1:150595537	6	intronic	.	CTSS	ENSG00000163131
rs546604784	chr22:37640997	0.09431	N	chr22:37258986	NA	upstream	.	.	.
rs192736671	chr2:231193067	-0.2154	N	chr2:231161026	5	intronic	.	SP140L	ENSG00000185404
rs542847272	chr15:65159232	-0.10558	N	chr15:64672002	NA	UTR3	.	PLEKHO2	ENSG00000241839
rs556109904	chr5:156570611	-0.20846	N	chr5:156442784	NA	upstream	.	.	.
rs189716919	chr4:100741656	-0.18892	N	N	5	intronic	.	DAPP1	ENSG00000070190
rs541411536	chr1:209928242	-0.18917	N	chr1:209942435	NA	intergenic	.	.	.
rs10245660	chr7:138757264	-0.20081	N	chr7:138735512	3a	intronic	.	ZC3HAV1	ENSG00000105939
rs576057456	chr2:69011518	-0.03886	N	chr2:68615546	NA	intronic	.	ARHGAP25	ENSG00000163219
rs534431902	chr1:9740304	-0.00831	N	chr1:9713500	NA	ncRNA_intronic	.	PIK3CD	ENSG00000171608
rs532248244	chr19:14551240	-0.08738	N	chr19:14499477	NA	intronic	.	PKN1	ENSG00000123143
rs138712389	chr11:67048791	0.13907	N	chr11:66855593	4	intronic	.	ADRBK1	ENSG00000173020
rs548098153	chr7:139367849	0.10324	N	chr7:139719439	NA	intronic	.	HIPK2	ENSG00000064393
rs374409634	chr8:134073974	0.06985	N	chr8:134103953	5	intronic	.	SLA	ENSG00000155926
rs563122491	chr5:171552904	-0.11445	N	chr5:171931939	NA	intronic	.	STK10	ENSG00000072786
rs116456670	chr12:62653981	-0.00818	N	chr12:62818841	4	upstream	.	.	.
rs573886863	chr12:15109251	0.15168	N	chr12:14622002	NA	intronic	.	ARHGDIB	ENSG00000111348
rs190042165	chr6:36082250	0.03674	N	chr6:36353934	6	intergenic	.	.	.
rs7955697	chr12:32114527	0.02383	N	chr12:32138924	3a	intronic	.	KIAA1551	ENSG00000174718
rs72549200	chr16:88715546	0.00146	N	chr16:88518569	7	intronic	.	CYBA	ENSG00000051523
rs186865885	chr12:25208757	-0.18892	N	N	6	intronic	.	LRMP	ENSG00000118308
rs114148298	chr1:12231504	0.00748	N	chr1:12246175	5	intronic	.	TNFRSF1B	ENSG00000028137
rs200672545	chr1:167599658	0.04763	N	chr1:167600842	4	UTR5	.	RCSD1	ENSG00000198771
rs1254585	chr14:52791080	-0.21327	N	chr14:52618827	7	intronic	.	PTGER2	ENSG00000125384
rs2768	chr6:31321856	-0.01245	N	N	4	UTR3	.	HLA-B	ENSG00000234745
rs187296602	chr17:43313791	0.09524	N	chr17:43488792	5	intronic	.	FMNL1	ENSG00000184922
rs139500482	chr8:134080112	0.06985	N	chr8:134103953	6	intronic	.	SLA	ENSG00000155926
rs553811571	chr7:128581381	0.2954	N	chr7:128576086	NA	intronic	.	IRF5	ENSG00000128604
rs549168731	chr19:17958289	0.07785	N	chr19:18398030	NA	intronic	.	JAK3	ENSG00000105639
rs551348373	chr15:75337552	0.08151	N	chr15:75361539	NA	intronic	.	PPCDC	ENSG00000138621
rs557028677	chr6:159075837	-0.20676	N	chr6:159469512	NA	intronic	.	SYTL3	ENSG00000164674
rs556218966	chr2:69006259	-0.15467	N	chr2:68615546	NA	intronic	.	ARHGAP25	ENSG00000163219
rs149105458	chr1:202131120	0.18413	N	N	4	upstream	.	.	.
rs61172662	chr12:51704440	-0.15691	N	chr12:51580171	6	intronic	.	BIN2	ENSG00000110934
rs561615005	chr5:171607180	0.14228	N	chr5:171931939	NA	intronic	.	STK10	ENSG00000072786
rs542436468	chr7:138781176	0.05121	N	chr7:138735512	NA	intronic	.	ZC3HAV1	ENSG00000105939
rs563064843	chr1:160548408	0.03184	N	N	NA	intronic	.	CD84	ENSG00000066294
rs78426048	chr7:36717719	-0.21818	N	N	4	intronic	.	AOAH	ENSG00000136250
rs182529664	chr12:104854907	0.30706	N	N	2b	intronic	.	CHST11	ENSG00000171310
rs78452262	chr1:167614538	-0.12727	N	chr1:167600842	4	intronic	.	RCSD1	ENSG00000198771
rs115045302	chr11:104970878	-0.08872	N	N	4	intronic	.	CARD17	ENSG00000255221
rs73041491	chr6:167364255	-0.03596	N	chr6:167511766	3a	intronic	.	RNASET2	ENSG00000026297
rs73041490	chr6:167363852	0.02874	N	chr6:167511766	4	intronic	.	RNASET2	ENSG00000026297
rs55937525	chr7:50357919	0.12262	N	chr7:50313352	5	intronic	.	IKZF1	ENSG00000185811
rs73041494	chr6:167366622	-0.07868	N	chr6:167511766	3a	intronic	.	RNASET2	ENSG00000026297
rs112801133	chr6:167367784	0.08151	N	chr6:167511766	5	intronic	.	RNASET2	ENSG00000026297
rs146149476	chr16:88762216	-0.13336	N	chr16:88518569	5	downstream	.	.	.
rs576204437	chr14:91789848	0.15967	N	N	NA	intronic	.	CCDC88C	ENSG00000015133
rs587699826	chr3:50292915	-0.17892	N	chr3:50160109	NA	intronic	.	GNAI2	ENSG00000114353
rs537785402	chr16:57079925	0.17227	N	chr16:57061189	NA	intronic	.	NLRC5	ENSG00000140853
rs183709549	chr10:26774821	-0.04981	N	chr10:26741174	5	intronic	.	APBB1IP	ENSG00000077420
rs7163764	chr15:100108621	-0.19597	N	N	6	intronic	.	MEF2A	ENSG00000068305
rs533589548	chr1:160677982	-0.04981	N	chr1:161168189	NA	intronic	.	CD48	ENSG00000117091
rs226008	chr16:21639322	-0.16951	Y	N	7	intronic	.	METTL9	ENSG00000197006
rs114818586	chr16:68114165	-0.17355	N	chr16:68138091	2b	downstream	.	.	.
rs559470500	chr2:98335056	-0.18019	N	chr2:98271575	NA	intronic	.	ZAP70	ENSG00000115085
rs182851201	chr1:198649689	0.21244	N	chr1:199000727	4	intronic	.	PTPRC	ENSG00000081237
rs574757881	chr11:2329162	0.02383	N	chr11:2320013	NA	intronic	.	TSPAN32	ENSG00000064201
rs553743421	chr6:109773616	-0.09879	N	chr6:109376647	NA	intronic	.	MICAL1	ENSG00000135596
rs551359956	chr5:176936694	-0.04906	N	chr5:176792491	NA	intronic	.	DOK3	ENSG00000146094
rs547299538	chr12:104918860	-0.22296	N	N	NA	intronic	.	CHST11	ENSG00000171310
rs181085454	chr2:158279130	0.0392	N	chr2:158520905	7	intronic	.	CYTIP	ENSG00000115165
rs76086964	chr5:131828475	-0.02603	N	chr5:131705458	6	intergenic	.	.	.
rs541774830	chr21:46336675	-0.03757	N	N	NA	intronic	.	ITGB2	ENSG00000160255
rs562139477	chr17:54993938	0.06234	N	chr17:55463857	NA	intergenic	.	.	.
rs549000272	chr6:41696809	-0.14884	N	chr6:42037348	NA	intronic	.	TFEB	ENSG00000112561
rs374330101	chr11:117860257	0.16767	N	chr11:118081270	5	exonic	nonsynonymous	IL10RA	ENSG00000110324
rs566057758	chr14:91879229	-0.04087	N	N	NA	intronic	.	CCDC88C	ENSG00000015133
rs191415343	chr1:198658843	-0.0322	N	chr1:199000727	5	intronic	.	PTPRC	ENSG00000081237
rs563755374	chr9:139924779	0.13136	N	chr9:139934107	NA	UTR3	.	FUT7	ENSG00000180549
rs112022652	chr11:104971749	-0.08362	N	N	6	intronic	.	CARD17	ENSG00000255221
rs112963963	chr5:171612942	0.13428	N	chr5:171931939	2a	intronic	.	STK10	ENSG00000072786
rs60349549	chr11:73096257	0.30706	N	chr11:72943483	4	intronic	.	RELT	ENSG00000054967
rs560854514	chr7:139422972	-0.16446	N	chr7:139719439	NA	intronic	.	HIPK2	ENSG00000064393
rs538168956	chr1:27669962	0.18413	N	chr1:28109632	NA	intronic	.	SYTL1	ENSG00000142765
rs560293758	chr3:32528162	-0.11081	N	N	NA	intronic	.	CMTM6	ENSG00000091317
rs542876911	chr22:37880643	0.18507	N	chr22:37531436	NA	intronic	.	MFNG	ENSG00000100060
rs576240318	chr12:104965508	-0.2143	N	N	NA	intronic	.	CHST11	ENSG00000171310
rs541624187	chr15:80257798	-0.03796	N	chr15:80279344	NA	intronic	.	BCL2A1	ENSG00000140379
rs192339424	chr20:47382886	0.21244	N	chr20:47384301	4	intronic	.	PREX1	ENSG00000124126
rs139882863	chr14:93111548	0.1244	N	chr14:93103729	5	intronic	.	RIN3	ENSG00000100599
rs75904017	chr5:171545447	0.18705	N	chr5:171931939	5	intronic	.	STK10	ENSG00000072786
rs552453150	chr3:14448060	0.05943	N	N	NA	intronic	.	SLC6A6	ENSG00000131389
rs369545825	chr16:57028320	-0.03784	N	chr16:57061189	5	intergenic	.	NLRC5	ENSG00000140853
rs575202371	chr19:8568643	0.00893	N	N	NA	intergenic	.	.	.
rs556155921	chr11:118096545	0.003	N	chr11:118081270	NA	upstream;downstream	.	.	.
rs534711080	chr4:154572559	-0.02769	N	N	NA	intergenic	.	.	.
rs375854616	chr9:117130710	0.15967	N	N	3a	intronic	.	AKNA	ENSG00000106948
rs556654290	chr4:154411260	-0.15187	N	N	NA	intronic	.	KIAA0922	ENSG00000121210
rs574320736	chr1:202125995	-0.19867	N	N	NA	intronic	.	PTPN7	ENSG00000143851
rs185777542	chr19:13211091	0.31966	N	chr19:13176728	4	intronic	.	LYL1	ENSG00000104903
rs535366699	chr20:47388996	0.26229	N	chr20:47384301	NA	intronic	.	PREX1	ENSG00000124126
rs573707112	chr3:121377596	-0.03757	N	chr3:121781723	NA	intronic	.	HCLS1	ENSG00000180353
rs545220719	chr8:27188656	0.02874	N	chr8:27208126	NA	intronic	.	PTK2B	ENSG00000120899
rs556240004	chr12:104916204	-0.22296	N	N	NA	intronic	.	CHST11	ENSG00000171310
rs575379336	chr2:233945230	0.12262	N	chr2:234115629	NA	intronic	.	.	.
rs544050148	chr1:28196407	0.16767	N	chr1:28216736	NA	intergenic	.	.	.
rs145105812	chr22:17700809	-0.05695	N	chr22:17906176	5	intronic	.	CECR1	ENSG00000093072
rs560478704	chr2:233978681	-0.17378	N	chr2:234115629	NA	intronic	.	.	.
rs143643231	chr2:112249630	0.06166	N	chr2:111790804	5	ncRNA_intronic	.	.	.
rs538118665	chr17:72475664	-0.02442	N	chr17:72695211	NA	intronic	.	CD300A	ENSG00000167851
rs117600357	chr11:2325192	0.21244	N	chr11:2320013	4	intronic	.	TSPAN32	ENSG00000064201
rs564199474	chr22:38034005	-0.05308	N	N	NA	intergenic	.	.	.
rs527574318	chr20:47415712	0.1149	N	chr20:47384301	NA	intronic	.	PREX1	ENSG00000124126
rs79879313	chr14:91826993	0.15967	N	N	5	intronic	.	CCDC88C	ENSG00000015133
rs370690901	chr20:56203826	-0.05823	N	N	5	intergenic	.	.	.
rs79804227	chr2:152144242	0.01217	N	N	3a	intronic	.	NMI	ENSG00000123609
rs566448151	chr9:130541284	0.25063	N	chr9:130764955	NA	upstream	.	.	.
rs559013303	chr6:27863239	0.26229	N	N	NA	intergenic	.	.	.
rs138532103	chr11:64512768	-0.19201	N	chr11:64085298	4	UTR5	.	RASGRP2	ENSG00000068831
rs528466507	chr6:116785049	-0.20577	N	chr6:117260779	NA	downstream	.	.	.
rs550901171	chr2:202059441	0.12262	N	chr2:202112471	NA	intronic	.	CASP10	ENSG00000003400
rs554282307	chr14:91844263	0.15967	N	N	NA	intronic	.	CCDC88C	ENSG00000015133
rs546657078	chr22:18261081	-0.02769	N	chr22:18286672	NA	ncRNA_exonic	.	.	.
rs76732041	chr9:117126908	0.21244	N	N	4	intronic	.	AKNA	ENSG00000106948
rs146296823	chr2:69029181	0.05792	N	chr2:68615546	5	intronic	.	ARHGAP25	ENSG00000163219
rs561219501	chr19:48745352	-0.06708	N	chr19:49127490	NA	intronic	.	CARD8	ENSG00000105483
rs77720776	chr1:31213854	0.21244	N	chr1:31231680	4	intronic	.	LAPTM5	ENSG00000162511
rs574429121	chr2:158275978	0.10651	N	chr2:158520905	NA	intronic	.	CYTIP	ENSG00000115165
rs192552801	chr1:160679109	-0.00831	N	chr1:161168189	5	intronic	.	CD48	ENSG00000117091
rs148673130	chr1:28498817	0.10917	N	chr1:28216736	4	intronic	.	PTAFR	ENSG00000169403
rs554251314	chr5:1514073	-0.20668	N	chr5:1313242	NA	intronic	.	LPCAT1	ENSG00000153395
rs573639030	chr19:8627035	-0.03757	N	N	NA	intronic	.	MYO1F	ENSG00000142347
rs191165007	chr22:39148430	-0.21983	N	chr22:39552075	5	intronic	.	SUN2	ENSG00000100242
rs551384803	chr2:158293020	-0.12947	N	chr2:158520905	NA	intronic	.	CYTIP	ENSG00000115165
rs142920699	chr13:46757154	0.03674	N	N	3a	upstream	.	.	.
rs192900848	chr5:131832356	-0.03568	N	chr5:131705458	3a	intergenic	.	.	.
rs548038011	chr2:234074669	0.27001	N	chr2:234115629	NA	intronic	.	INPP5D	ENSG00000168918
rs148582998	chr9:140170415	0.21244	N	chr9:139934107	5	intergenic	.	.	.
rs112766561	chr19:42636102	-0.08046	N	chr19:42767593	4	intronic	.	POU2F2	ENSG00000028277
rs144198993	chr1:26865157	0.18705	N	chr1:27100243	4	intronic	.	RPS6KA1	ENSG00000117676
rs8179144	chr12:109016522	0.08151	N	chr12:108721636	4	UTR3	.	SELPLG	ENSG00000110876
rs8179146	chr12:109016121	0.08151	N	chr12:108721636	5	UTR3	.	SELPLG	ENSG00000110876
rs8179140	chr12:109018401	-0.17826	N	chr12:108721636	5	intronic	.	SELPLG	ENSG00000110876
rs8179141	chr12:109018395	-0.17826	Y	chr12:108721636	5	intronic	.	SELPLG	ENSG00000110876
rs8179142	chr12:109017348	0.01171	N	chr12:108721636	4	exonic	nonsynonymous	SELPLG	ENSG00000110876
rs8179143	chr12:109016779	0.08151	N	chr12:108721636	6	UTR3	.	SELPLG	ENSG00000110876
rs528156713	chr22:18260808	-0.02769	N	chr22:18286672	NA	ncRNA_exonic	.	.	.
rs537010237	chr6:30456431	-0.16238	N	N	NA	upstream	.	.	.
rs540681793	chr16:28152734	0.06742	N	chr16:28131510	NA	intronic	.	XPO6	ENSG00000169180
rs527812920	chr20:47339349	0.21244	N	chr20:47384301	NA	intronic	.	PREX1	ENSG00000124126
rs8179149	chr12:109014785	-0.07868	N	chr12:108721636	6	downstream	.	.	.
rs532150829	chr1:111427500	-0.04715	N	chr1:111348029	NA	intronic	.	CD53	ENSG00000143119
rs548383163	chr22:44588646	-0.116	N	chr22:44330031	NA	intronic	.	PARVG	ENSG00000138964
rs549195045	chr19:8570971	0.16205	N	N	NA	intergenic	.	.	.
rs549269007	chr2:152144453	0.01217	N	N	NA	intronic	.	NMI	ENSG00000123609
rs534967889	chr1:31213979	0.21244	N	chr1:31231680	NA	intronic	.	LAPTM5	ENSG00000162511
rs552338686	chr7:99956642	-0.09543	N	chr7:100278657	NA	exonic	nonsynonymous	.	.
rs55675747	chr20:43605851	0.0325	N	N	5	intronic	.	STK4	ENSG00000101109
rs532134011	chr15:75086551	-0.06109	N	chr15:75361539	NA	intronic	.	CSK	ENSG00000103653
rs577641342	chr5:156997246	-0.01791	N	chr5:156655015	NA	intronic	.	ADAM19	ENSG00000135074
rs542026021	chr3:14473380	0.10081	N	N	NA	intronic	.	SLC6A6	ENSG00000131389
rs138042027	chr14:92998553	0.02622	N	chr14:93103729	3a	intronic	.	RIN3	ENSG00000100599
rs548984396	chr17:74495897	0.18705	N	chr17:74710128	NA	intronic	.	RHBDF2	ENSG00000129667
rs528118173	chr21:15916079	0.01764	N	chr21:16371102	NA	intronic	.	SAMSN1	ENSG00000155307
rs556337975	chr14:91872630	0.15967	N	N	NA	intronic	.	CCDC88C	ENSG00000015133
rs183505136	chr4:113201294	-0.13781	N	N	4	intronic	.	TIFA	ENSG00000145365
rs5743563	chr4:38806019	-0.07536	Y	chr4:38677227	1c	intronic	.	TLR1	ENSG00000174125
rs147175339	chr17:43298140	0.15967	N	chr17:43488792	4	intergenic	.	.	.
rs551687573	chr12:122065113	-0.04002	N	chr12:122254713	NA	intronic	.	ORAI1	ENSG00000182500
rs547286012	chr6:24995955	-0.16385	N	N	NA	intronic	.	.	.
rs182069710	chr7:106504402	0.1149	N	chr7:106372219	4	intergenic	.	.	.
rs139773346	chr5:39215999	-0.12835	N	N	5	intronic	.	FYB	ENSG00000082074
rs6095280	chr20:47365072	0.1149	Y	chr20:47384301	5	intronic	.	PREX1	ENSG00000124126
rs542495647	chr4:185331096	0.07661	N	N	NA	intronic	.	IRF2	ENSG00000168310
rs149351351	chr10:73535113	0.06693	N	chr10:73520632	2b	intronic	.	CDH23	ENSG00000107736
rs548514480	chr7:98991356	-0.04254	N	chr7:99036920	NA	intronic	.	ARPC1B	ENSG00000130429
rs139357361	chr22:37630267	-0.00831	N	chr22:37258986	5	intronic	.	RAC2	ENSG00000128340
rs536508120	chr11:64646020	-0.00419	N	N	NA	UTR5	.	EHD1	ENSG00000110047
rs181902087	chr7:45019966	-0.03886	N	chr7:44811223	2a	intergenic	.	.	.
rs185223569	chr19:14887318	0.04297	N	chr19:14499477	2b	intronic	.	EMR2	ENSG00000127507
rs187811092	chr12:15110479	-0.00831	N	chr12:14622002	6	intronic	.	ARHGDIB	ENSG00000111348
rs6095283	chr20:47374382	0.15967	Y	chr20:47384301	6	intronic	.	PREX1	ENSG00000124126
rs370385013	chr1:161510030	0.1282	N	chr1:161620089	4	intergenic	.	.	.
rs540994371	chr4:100743399	-0.19454	N	N	NA	intronic	.	DAPP1	ENSG00000070190
rs111226930	chr10:129864197	-0.03757	N	N	5	intronic	.	PTPRE	ENSG00000132334
rs568920655	chr5:131816775	0.04383	N	chr5:131705458	NA	downstream	.	.	.
rs534287929	chr6:106534310	0.01099	N	chr6:106727215	NA	UTR5	.	PRDM1	ENSG00000057657
rs538788038	chr15:65139804	0.21244	N	chr15:64672002	NA	intronic	.	PLEKHO2	ENSG00000241839
rs552721346	chr17:47818349	-0.21832	N	chr17:47488823	NA	intronic	.	FAM117A	ENSG00000121104
rs556453362	chr21:46314472	-0.10227	N	N	NA	intronic	.	ITGB2	ENSG00000160255
rs116799670	chr11:73092183	0.21244	N	chr11:72943483	2b	intronic	.	RELT	ENSG00000054967
rs533571777	chr2:68989971	0.07785	N	chr2:68615546	NA	intronic	.	ARHGAP25	ENSG00000163219
rs141050279	chr17:43486301	0.12262	N	chr17:43488792	4	intronic	.	ARHGAP27	ENSG00000159314
rs531122645	chr2:69038030	0.05792	N	chr2:68615546	NA	intronic	.	ARHGAP25	ENSG00000163219
rs538045092	chr2:202074799	0.12262	N	chr2:202112471	NA	intronic	.	CASP10	ENSG00000003400
rs558963275	chr17:4618855	0.12262	N	chr17:4755424	NA	intronic	.	ARRB2	ENSG00000141480
rs149345479	chr12:104856986	0.12751	N	N	4	intronic	.	CHST11	ENSG00000171310
rs370295621	chr6:30478062	0.16767	N	N	5	intergenic	.	.	.
rs539369717	chr8:27243406	-0.05995	N	chr8:27208126	NA	intronic	.	PTK2B	ENSG00000120899
rs191396717	chr19:3180520	0.06701	N	chr19:3408665	2a	downstream	.	.	.
rs529555368	chr10:45872736	0.05568	N	chr10:45915941	NA	intronic	.	ALOX5	ENSG00000012779
rs752174	chr11:117870489	-0.12151	N	chr11:118081270	4	UTR3	.	IL10RA	ENSG00000110324
rs376825346	chr17:76376809	0.05047	N	chr17:76257892	5	intronic	.	PGS1	ENSG00000087157
rs200988451	chr4:8224578	-0.05309	N	N	4	exonic	nonsynonymous	SH3TC1	ENSG00000125089
rs574834715	chr12:105090163	-0.17038	N	N	NA	intronic	.	CHST11	ENSG00000171310
rs140975881	chr1:15753060	0.02364	N	N	4	intronic	.	EFHD2	ENSG00000142634
rs548613753	chr15:75069689	-0.05551	N	chr15:75361539	NA	intergenic	.	.	.
rs116681281	chr14:91784509	0.21244	N	N	2b	intronic	.	CCDC88C	ENSG00000015133
rs572713795	chr17:76377887	0.05047	N	chr17:76257892	NA	intronic	.	PGS1	ENSG00000087157
rs191366757	chr9:117719413	-0.01385	N	chr9:117696336	5	intergenic	.	.	.
rs529028352	chr15:75401427	-0.21456	N	chr15:75361539	NA	intergenic	.	.	.
rs556721397	chr17:66290166	-0.19981	N	chr17:65975385	NA	intronic	.	ARSG	ENSG00000141337
rs544300037	chr19:8562191	-0.14375	N	N	NA	intronic	.	PRAM1	ENSG00000133246
rs587746661	chr3:50265407	0.08951	N	chr3:50160109	NA	intronic	.	GNAI2	ENSG00000114353
rs556508199	chr1:160808389	-0.21129	N	chr1:161188893	NA	intronic	.	CD244	ENSG00000122223
rs568869091	chr1:160683146	-0.21327	N	chr1:161168189	NA	intergenic	.	.	.
rs149925429	chr13:46775028	-0.16884	N	N	7	intergenic	.	.	.
rs17035375	chr2:68598903	-0.14977	Y	chr2:68615546	4	intronic	.	PLEK	ENSG00000115956
rs148163170	chr1:160654333	-0.14557	N	N	5	intronic	.	CD48	ENSG00000117091
rs150100482	chr5:14583484	-0.17092	N	chr5:14610309	7	intronic	.	FAM105A	ENSG00000145569
rs140840552	chr2:69009783	0.12262	N	chr2:68615546	6	intronic	.	ARHGAP25	ENSG00000163219
rs530979810	chr15:75493170	-0.11627	N	chr15:75361539	NA	intergenic	.	.	.
rs549642133	chr1:167617112	-0.03212	N	chr1:167600842	NA	intronic	.	RCSD1	ENSG00000198771
rs150117788	chr10:73529843	0.01708	N	chr10:73520632	5	intronic	.	CDH23	ENSG00000107736
rs183137377	chr1:198637982	0.21244	N	chr1:199000727	4	intronic	.	PTPRC	ENSG00000081237
rs528243105	chr14:78055618	-0.10471	N	chr14:77939965	NA	intronic	.	SPTLC2	ENSG00000100596
rs543143402	chr16:29678533	-0.15539	N	chr16:30082508	NA	UTR3	.	SPN	ENSG00000197471
rs186728068	chr1:150738532	0.07785	N	chr1:150595537	4	upstream	.	.	.
rs576304582	chr5:49727315	-0.18892	N	chr5:49958363	NA	intronic	.	EMB	ENSG00000170571
rs574514280	chr1:166458863	-0.18447	N	chr1:166828957	NA	intergenic	.	.	.
rs533474371	chr15:80258842	0.03184	N	chr15:80279344	NA	intronic	.	BCL2A1	ENSG00000140379
rs527346612	chr17:28004409	-0.11252	N	chr17:28059970	NA	intronic	.	SSH2	ENSG00000141298
rs549262837	chr19:3182880	0.05612	N	chr19:3408665	NA	intergenic	.	.	.
rs141387609	chr10:73518044	0.02874	N	chr10:73520632	5	intronic	.	CDH23	ENSG00000107736
rs552643115	chr17:54993861	0.06234	N	chr17:55463857	NA	intergenic	.	.	.
rs139821326	chr10:73511474	0.08151	N	chr10:73520632	5	exonic	nonsynonymous	CDH23	ENSG00000107736
rs183383900	chr6:24953802	0.12262	N	N	5	intronic	.	.	.
rs144169330	chr12:25206812	-0.08796	N	N	7	intronic	.	LRMP	ENSG00000118308
rs77334971	chr2:197027625	0.12262	N	chr2:196974333	2b	intronic	.	STK17B	ENSG00000081320
rs146281742	chr10:45918488	0.1149	N	chr10:45915941	5	intronic	.	ALOX5	ENSG00000012779
rs569526011	chr6:31322573	0.21244	N	N	NA	intronic	.	HLA-B	ENSG00000234745
rs6598910	chr1:28204966	0.21244	N	chr1:28216736	7	intronic	.	THEMIS2	ENSG00000130775
rs74072929	chr14:92997071	0.02622	N	chr14:93103729	7	intronic	.	RIN3	ENSG00000100599
rs146835941	chr11:117878333	0.16767	N	chr11:118081270	5	intergenic	.	.	.
rs369909976	chr12:62663111	-0.12051	N	chr12:62818841	5	intronic	.	USP15	ENSG00000135655
rs565790478	chr3:183256288	0.06743	N	chr3:183730295	NA	intronic	.	KLHL6	ENSG00000172578
rs549741199	chr11:48034447	-0.05722	N	chr11:47888036	NA	intronic	.	PTPRJ	ENSG00000149177
rs928738	chr21:34576385	0.15489	N	chr21:34439889	4	intergenic	.	.	.
rs184076303	chr6:31694509	0.15967	N	N	4	downstream	.	.	.
rs554911526	chr9:92051863	-0.22128	N	chr9:91593290	NA	intronic	.	SEMA4D	ENSG00000187764
rs539006493	chr16:29756070	0.13907	N	chr16:30082508	NA	exonic	nonsynonymous	C16orf54	ENSG00000185905
rs542293934	chr6:29913090	0.12262	N	chr6:29596242	NA	intronic	.	HLA-A	ENSG00000206503
rs529448283	chr5:171506007	-0.19187	N	chr5:171931939	NA	intronic	.	STK10	ENSG00000072786
rs561702465	chr6:106442759	-0.1492	N	chr6:106727215	NA	intergenic	.	.	.
rs12510546	chr4:113204536	-0.06599	N	N	4	intronic	.	TIFA	ENSG00000145365
rs548254421	chr21:34575457	-0.15936	N	chr21:34439889	NA	intergenic	.	.	.
rs552875145	chr2:69056669	0.01099	N	chr2:68615546	NA	intergenic	.	.	.
rs564183189	chr1:27958741	0.10324	N	chr1:28216736	NA	intronic	.	FGR	ENSG00000000938
rs575222934	chr8:130998017	-0.08046	N	chr8:130572110	NA	intergenic	.	.	.
rs561194509	chr2:69045189	0.05282	N	chr2:68615546	NA	intronic	.	ARHGAP25	ENSG00000163219
rs17220220	chr6:32816137	0.0119	N	N	6	intronic	.	TAP1	ENSG00000168394
rs115123861	chr16:28169618	0.07641	N	chr16:28131510	2b	intronic	.	XPO6	ENSG00000169180
rs9803750	chr1:198644124	0.0325	N	chr1:199000727	5	intronic	.	PTPRC	ENSG00000081237
rs568345162	chr2:231081726	-0.19878	N	chr2:231161026	NA	intronic	.	SP110	ENSG00000135899
rs75921451	chr2:68598840	-0.14977	N	chr2:68615546	3a	intronic	.	PLEK	ENSG00000115956
rs556760778	chr17:43324099	0.03771	N	chr17:43488792	NA	intronic	.	FMNL1	ENSG00000184922
rs73384172	chr6:25035407	-0.05308	N	N	5	intronic	.	.	.
rs73384173	chr6:25035493	-0.05308	N	N	5	intronic	.	.	.
rs77677064	chr3:50280314	0.2369	N	chr3:50160109	2b	intronic	.	GNAI2	ENSG00000114353
rs568301132	chr12:57030396	-0.14016	N	chr12:57493727	NA	upstream	.	.	.
rs538457477	chr6:27861712	0.26229	N	N	NA	upstream;downstream	.	.	.
rs146222168	chr17:28049024	0.08951	N	chr17:28059970	5	intronic	.	SSH2	ENSG00000141298
rs574146434	chr11:128615530	0.06985	N	chr11:128562098	NA	intronic	.	FLI1	ENSG00000151702
rs190219177	chr6:167372384	0.03674	N	chr6:167511766	3a	intergenic	.	.	.
rs541123110	chr15:75493568	0.03112	N	chr15:75361539	NA	upstream	.	.	.
rs113269643	chr9:117150862	0.1149	N	N	5	intronic	.	AKNA	ENSG00000106948
rs114324993	chr10:73523056	-0.00831	N	chr10:73520632	5	intronic	.	CDH23	ENSG00000107736
rs577590527	chr2:143975204	-0.14925	N	chr2:144328534	NA	intronic	.	ARHGAP15	ENSG00000075884
rs570792952	chr4:185395624	-0.06095	N	N	NA	UTR5	.	IRF2	ENSG00000168310
rs559725265	chr12:105063410	-0.02655	N	N	NA	intronic	.	CHST11	ENSG00000171310
rs527961041	chr15:65144022	-0.02926	N	chr15:64672002	NA	intronic	.	PLEKHO2	ENSG00000241839
rs546273136	chr21:46336072	-0.03757	N	N	NA	intronic	.	ITGB2	ENSG00000160255
rs539552083	chr5:1503420	-0.1984	N	chr5:1313242	NA	intronic	.	LPCAT1	ENSG00000153395
rs577989288	chr5:1516687	-0.14198	N	chr5:1313242	NA	intronic	.	LPCAT1	ENSG00000153395
rs569555809	chr21:46963525	-0.01073	N	N	NA	intergenic	.	.	.
rs550680798	chr2:202100765	-0.01322	N	chr2:202112471	NA	intronic	.	CASP8	ENSG00000064012
rs59154549	chr1:27942656	0.00748	N	chr1:28216736	2b	intronic	.	FGR	ENSG00000000938
rs185031683	chr7:104598693	-0.17925	N	N	7	intergenic	.	.	.
rs572054438	chr15:34629750	-0.122	N	N	NA	UTR5	.	SLC12A6	ENSG00000140199
rs572054437	chr14:91848911	0.11556	N	N	NA	intronic	.	CCDC88C	ENSG00000015133
rs144114336	chr12:51702124	-0.02107	N	chr12:51580171	4	intronic	.	BIN2	ENSG00000110934
rs148949499	chr16:57060947	-0.07338	N	chr16:57061189	4	intronic	.	NLRC5	ENSG00000140853
rs529037862	chr6:24952432	0.06376	N	N	NA	intronic	.	.	.
rs191019807	chr16:84651244	-0.04002	N	chr16:84581684	4	intronic	.	COTL1	ENSG00000103187
rs76328633	chr2:202127816	-0.10209	N	chr2:202112471	4	intronic	.	CASP8	ENSG00000064012
rs191028715	chr14:91856861	-0.04463	N	N	4	intronic	.	CCDC88C	ENSG00000015133
rs34636714	chr2:68965856	0.12262	N	chr2:68615546	7	intronic	.	ARHGAP25	ENSG00000163219
rs527571571	chr11:67808281	0.35983	N	N	NA	intronic	.	TCIRG1	ENSG00000110719
rs200820333	chr22:42177684	-0.05308	N	chr22:42418910	5	intronic	.	MEI1	ENSG00000167077
rs561525416	chr20:47320333	-0.06522	N	chr20:47384301	NA	intronic	.	PREX1	ENSG00000124126
rs116408604	chr11:117883318	0.0062	N	chr11:118081270	2b	intergenic	.	.	.
rs564066198	chr4:185369613	0.1149	N	N	NA	intronic	.	IRF2	ENSG00000168310
rs142907781	chr3:32447943	-0.08713	N	N	5	intronic	.	CMTM7	ENSG00000153551
rs569816615	chr21:45580015	-0.21738	N	chr21:45660835	NA	intergenic	.	.	.
rs75527420	chr20:47353913	-0.05309	N	chr20:47384301	5	intronic	.	PREX1	ENSG00000124126
rs574525794	chr6:137554034	0.00239	N	chr6:137082948	NA	intergenic	.	.	.
rs150761948	chr17:7482791	0.30706	N	chr17:7240391	4	upstream;downstream	.	CD68	ENSG00000129226
rs75736107	chr19:3185601	-0.14766	N	chr19:3408665	2b	upstream	.	NCLN	ENSG00000125912
rs4902741	chr14:70083647	-0.19	Y	chr14:69840902	7	intronic	.	KIAA0247	ENSG00000100647
rs191509101	chr2:69032347	-0.01388	N	chr2:68615546	7	intronic	.	ARHGAP25	ENSG00000163219
rs555722955	chr1:47047736	0.15359	N	N	NA	intronic	.	MKNK1	ENSG00000079277
rs571325285	chr19:14551985	-0.19	N	chr19:14499477	NA	exonic	stopgain	PKN1	ENSG00000123143
rs564931915	chr8:27252227	-0.12465	N	chr8:27208126	NA	intronic	.	PTK2B	ENSG00000120899
rs544594038	chr19:8583222	0.06376	N	N	NA	intergenic	.	.	.
rs540783575	chr1:26647598	0.13428	N	chr1:27100243	NA	downstream	.	.	.
rs4743881	chr9:95826107	0.05612	N	chr9:95684697	5	intronic	.	SUSD3	ENSG00000157303
rs558006534	chr2:202054298	-0.0481	N	chr2:202112471	NA	intronic	.	CASP10	ENSG00000003400
rs116764363	chr5:171575099	0.08747	N	chr5:171931939	4	intronic	.	STK10	ENSG00000072786
rs115904309	chr20:43673319	-0.0322	N	N	3a	intronic	.	STK4	ENSG00000101109
rs547033061	chr1:31225551	0.21244	N	chr1:31231680	NA	intronic	.	LAPTM5	ENSG00000162511
rs574657482	chr16:28219651	-0.1071	N	chr16:28131510	NA	intronic	.	XPO6	ENSG00000169180
rs113115867	chr1:167605705	0.2289	N	chr1:167600842	5	intronic	.	RCSD1	ENSG00000198771
rs202083164	chr17:4613974	0.04297	N	chr17:4755424	4	UTR5	.	ARRB2	ENSG00000141480
rs541004032	chr19:1037824	0.05097	N	chr19:836144	NA	exonic	synonymous	CNN2	ENSG00000064666
rs147416041	chr19:54867770	-0.16078	N	N	5	intronic	.	LAIR1	ENSG00000167613
rs17885609	chr1:12244168	0.16767	N	chr1:12246175	4	intronic	.	TNFRSF1B	ENSG00000028137
rs4140768	chr12:15111504	-0.00831	N	chr12:14622002	3a	intronic	.	ARHGDIB	ENSG00000111348
rs145711085	chr22:37632928	-0.00831	N	chr22:37258986	2b	intronic	.	RAC2	ENSG00000128340
rs535003999	chr15:77306793	0.18028	N	chr15:77313571	NA	intronic	.	PSTPIP1	ENSG00000140368
rs554400239	chr1:114391854	-0.1738	N	chr1:114377568	NA	ncRNA_intronic	.	PTPN22	ENSG00000134242
rs144078272	chr16:9054253	-0.01603	N	chr16:9059241	3a	intronic	.	USP7	ENSG00000187555
rs73228004	chr21:42734604	0.1197	N	N	3a	intronic	.	MX2	ENSG00000183486
rs112799206	chr2:175458568	0.07953	N	N	3a	intronic	.	WIPF1	ENSG00000115935
rs556804912	chr7:150384703	0.10651	N	chr7:150278589	NA	intronic	.	GIMAP2	ENSG00000106560
rs565581780	chr17:62223515	-0.17355	N	chr17:61931549	NA	ncRNA_exonic	.	.	.
rs573837384	chr1:198639015	0.07661	N	chr1:199000727	NA	intronic	.	PTPRC	ENSG00000081237
rs546165714	chr14:92982216	0.21244	N	chr14:93103729	NA	intronic	.	RIN3	ENSG00000100599
rs192564058	chr17:66288422	-0.07273	N	chr17:65975385	4	intronic	.	ARSG	ENSG00000141337
rs11783207	chr8:27231588	-0.20838	Y	chr8:27208126	3a	intronic	.	PTK2B	ENSG00000120899
rs142513416	chr11:73099106	0.30706	N	chr11:72943483	4	intronic	.	RELT	ENSG00000054967
rs567428645	chr17:29152375	0.02508	N	N	NA	upstream	.	.	.
rs142609510	chr6:27114688	-0.17854	N	N	4	upstream	.	.	.
rs3751322	chr12:104853787	0.15967	N	N	4	intronic	.	CHST11	ENSG00000171310
rs568796865	chr1:198623543	-0.01227	N	chr1:199000727	NA	intronic	.	PTPRC	ENSG00000081237
rs3751320	chr12:104853467	0.15967	N	N	4	intronic	.	CHST11	ENSG00000171310
rs369440749	chr20:1604301	-0.18788	N	chr20:1931001	5	intergenic	.	.	.
rs187803066	chr1:28189987	0.0188	N	chr1:28216736	2b	intergenic	.	.	.
rs12088819	chr1:26643606	0.14228	N	chr1:27100243	5	intronic	.	UBXN11	ENSG00000158062
rs566163365	chr6:41905802	0.28167	N	chr6:42037348	NA	intronic	.	CCND3	ENSG00000112576
rs375091669	chr17:80194211	-0.19894	N	N	2b	intronic	.	SLC16A3	ENSG00000141526
rs541070808	chr15:75092699	0.13907	N	chr15:75361539	NA	intronic	.	CSK	ENSG00000103653
rs143326931	chr14:23425433	0.1149	N	chr14:23755598	3a	intronic	.	HAUS4	ENSG00000092036
rs143899766	chr11:72681778	0.07785	N	chr11:72943483	5	intronic	.	FCHSD2	ENSG00000137478
rs111333018	chr16:50305537	0.21244	N	chr16:50160737	2b	intronic	.	ADCY7	ENSG00000121281
rs116354549	chr19:50003701	-0.06908	N	N	4	downstream	.	.	.
rs554082666	chr11:118095225	0.10324	N	chr11:118081270	NA	intronic	.	AMICA1	ENSG00000160593
rs557171854	chr8:27218658	0.03674	N	chr8:27208126	NA	intronic	.	PTK2B	ENSG00000120899
rs531519091	chr5:169711990	0.14801	N	chr5:169691627	NA	intronic	.	LCP2	ENSG00000043462
rs188529627	chr16:84649160	-0.08431	N	chr16:84581684	4	intronic	.	COTL1	ENSG00000103187
rs185002397	chr3:52281450	-0.09034	N	N	4	intronic	.	PPM1M	ENSG00000164088
rs561330111	chr22:50977811	0.22524	N	chr22:50628937	NA	intergenic	.	.	.
rs573735194	chr7:44088938	0.02211	N	N	NA	intronic	.	DBNL	ENSG00000136279
rs541351428	chr17:29152627	0.02508	N	N	NA	upstream	.	.	.
rs538172185	chr3:196346433	-0.20479	N	chr3:196501413	NA	intergenic	.	.	.
rs527514841	chr20:1448700	-0.0523	N	chr20:1931001	NA	upstream	.	.	.
rs563824635	chr7:50349782	0.05121	N	chr7:50313352	NA	intronic	.	IKZF1	ENSG00000185811
rs374495248	chr1:26646409	0.14228	N	chr1:27100243	4	intronic	.	CD52	ENSG00000169442
rs180947937	chr5:169068456	-0.04903	N	N	4	intronic	.	DOCK2	ENSG00000134516
rs531684818	chr5:1495245	0.01151	N	chr5:1313242	NA	intronic	.	LPCAT1	ENSG00000153395
rs557943484	chr5:169728189	-0.0385	N	chr5:169691627	NA	intergenic	.	.	.
rs548227078	chr1:92950598	0.17247	N	chr1:92733769	NA	intronic	.	GFI1	ENSG00000162676
rs146225248	chr11:104915442	0.04297	N	N	5	intronic	.	CARD16	ENSG00000204397
rs568271828	chr19:8564515	-0.08789	N	N	NA	exonic	synonymous	PRAM1	ENSG00000133246
rs561240045	chr10:45869722	0.1149	N	chr10:45915941	NA	UTR5	.	ALOX5	ENSG00000012779
rs539848087	chr7:50361349	-0.05732	N	chr7:50313352	NA	intronic	.	IKZF1	ENSG00000185811
rs373756509	chr3:107844930	-0.06717	N	chr3:107381651	3a	ncRNA_intronic	.	.	.
rs567786749	chr11:64655488	-0.17751	N	N	NA	downstream	.	.	.
rs560089232	chr3:183273541	0.32767	N	chr3:183730295	NA	upstream	.	.	.
rs57063919	chr19:46016571	0.08151	N	chr19:45766729	5	intronic	.	VASP	ENSG00000125753
rs572084008	chr1:182758809	0.15487	N	chr1:183144723	NA	UTR5	.	.	.
rs115999498	chr22:37699784	0.2954	N	chr22:37258986	2b	intronic	.	CYTH4	ENSG00000100055
rs139690608	chr6:42897092	0.16619	N	chr6:42510602	4	UTR5	.	CNPY3	ENSG00000137161
rs548437479	chr2:175439167	-0.04762	N	N	NA	intronic	.	WIPF1	ENSG00000115935
rs555879903	chr20:47416851	0.15967	N	chr20:47384301	NA	intronic	.	PREX1	ENSG00000124126
rs139152994	chr22:38036954	-0.00831	N	N	2b	intronic	.	SH3BP1	ENSG00000100092
rs542196593	chr9:117141784	0.21244	N	N	NA	intronic	.	AKNA	ENSG00000106948
rs562675648	chr17:8865347	-0.17341	N	chr17:8784361	NA	intronic	.	PIK3R5	ENSG00000141506
rs565208015	chr19:1090021	0.11752	N	chr19:836144	NA	intronic	.	POLR2E	ENSG00000099817
rs141628800	chr6:27108211	-0.13484	N	N	5	intronic	.	HIST1H4I	ENSG00000198339
rs574109651	chr1:1712542	0.13136	N	N	NA	intergenic	.	.	.
rs565012670	chr22:17698057	0.09815	N	chr22:17906176	NA	intronic	.	CECR1	ENSG00000093072
rs545154972	chr2:202100485	-0.13697	N	chr2:202112471	NA	intronic	.	CASP8	ENSG00000064012
rs543320185	chr19:51875027	0.03674	N	chr19:52314161	NA	UTR3	.	NKG7	ENSG00000105374
rs76888401	chr16:57077179	0.35983	N	chr16:57061189	5	intronic	.	NLRC5	ENSG00000140853
rs199717121	chr15:45013897	-0.0636	N	N	6	intergenic	.	.	.
rs567154022	chr16:27334309	0.08681	N	chr16:27356398	NA	intronic	.	IL4R	ENSG00000077238
rs554885315	chr12:105035749	0.22505	N	N	NA	intronic	.	CHST11	ENSG00000171310
rs186414481	chr2:69006297	-0.15467	N	chr2:68615546	6	intronic	.	ARHGAP25	ENSG00000163219
rs186298963	chr21:34673603	0.0062	N	chr21:34439889	4	intergenic	.	.	.
rs143738034	chr5:1505958	-0.20641	N	chr5:1313242	4	intronic	.	LPCAT1	ENSG00000153395
rs75717922	chr4:2805659	-0.02655	N	chr4:3148276	4	intronic	.	SH3BP2	ENSG00000087266
rs183439855	chr15:75336282	0.2415	N	chr15:75361539	4	intronic	.	PPCDC	ENSG00000138621
rs555651763	chr19:8571247	0.16205	N	N	NA	intergenic	.	.	.
rs561275039	chr9:95728329	0.01462	N	chr9:95684697	NA	intronic	.	FGD3	ENSG00000127084
rs7844040	chr8:56808738	-0.14706	N	chr8:56800362	7	intronic	.	LYN	ENSG00000254087
rs62482252	chr7:100274063	0.06985	N	chr7:100278657	4	intronic	.	GNB2	ENSG00000172354
rs62482253	chr7:100275444	0.00514	Y	chr7:100278657	4	intronic	.	GNB2	ENSG00000172354
rs189756789	chr15:45010446	0.21244	N	N	4	downstream	.	B2M	ENSG00000166710
rs75223927	chr9:92044963	-0.10258	N	chr9:91593290	5	intronic	.	SEMA4D	ENSG00000187764
rs559414711	chr17:66294723	-0.14704	N	chr17:65975385	NA	intronic	.	ARSG	ENSG00000141337
rs540940850	chr4:154404549	-0.18815	N	N	NA	intronic	.	KIAA0922	ENSG00000121210
rs532321685	chr17:29146659	0.07785	N	N	NA	intronic	.	CRLF3	ENSG00000176390
rs181719568	chr22:24039196	-0.00831	N	chr22:24247310	5	ncRNA_intronic	.	RGL4	ENSG00000159496
rs560044412	chr20:62705934	-0.09408	N	chr20:62693378	NA	intronic	.	RGS19	ENSG00000171700
rs565501691	chr2:202049552	-0.05798	N	chr2:202112471	NA	intronic	.	CASP10	ENSG00000003400
rs146170499	chr14:91822002	-0.12951	N	N	2b	intronic	.	CCDC88C	ENSG00000015133
rs142124973	chr17:73384782	0.01681	N	chr17:73822598	5	intronic	.	GRB2	ENSG00000177885
rs554004277	chr16:67970018	0.18845	N	chr16:68138091	NA	intronic	.	PSMB10	ENSG00000205220
rs147015491	chr1:31218356	0.22505	N	chr1:31231680	4	intronic	.	LAPTM5	ENSG00000162511
rs535719818	chr2:202097006	0.22524	N	chr2:202112471	NA	intergenic	.	.	.
rs80103076	chr16:28216378	-0.18945	N	chr16:28131510	7	intronic	.	XPO6	ENSG00000169180
rs138199971	chr19:45257972	0.35983	N	chr19:45149235	4	intronic	.	BCL3	ENSG00000069399
rs564426401	chr12:105066709	0.05943	N	N	NA	intronic	.	CHST11	ENSG00000171310
rs533894647	chr3:32461158	-0.10962	N	N	NA	intronic	.	CMTM7	ENSG00000153551
rs547149819	chr9:139267689	0.05857	N	chr9:139316744	NA	intronic	.	CARD9	ENSG00000187796
rs573246077	chr9:92145740	-0.21327	N	N	NA	intergenic	.	.	.
rs535315149	chr11:58342219	0.03674	N	N	NA	intronic	.	LPXN	ENSG00000110031
rs571799690	chr1:40848356	-0.09909	N	chr1:40406715	NA	intronic	.	SMAP2	ENSG00000084070
rs531430807	chr4:106067277	-0.15159	N	chr4:105806108	NA	intronic	.	TET2	ENSG00000168769
rs368607668	chr6:41698633	-0.12448	N	chr6:42037348	3a	intronic	.	TFEB	ENSG00000112561
rs62132216	chr19:54884525	-0.1051	N	N	6	intergenic	.	.	.
rs552469605	chr2:68962240	0.05386	N	chr2:68615546	NA	UTR5	.	ARHGAP25	ENSG00000163219
rs535449465	chr5:169708558	0.14801	N	chr5:169691627	NA	intronic	.	LCP2	ENSG00000043462
rs543570833	chr5:39200349	0.03118	N	N	NA	intronic	.	FYB	ENSG00000082074
rs527830821	chr17:8870573	-0.19454	N	chr17:8784361	NA	intergenic	.	.	.
rs187207691	chr1:160635474	-0.16623	N	N	4	intergenic	.	.	.
rs374775189	chr6:41166631	-0.21456	N	chr6:41054262	7	intronic	.	TREML2	ENSG00000112195
rs545260363	chr8:56905683	0.06589	N	chr8:56800362	NA	intronic	.	LYN	ENSG00000254087
rs10024792	chr4:185395595	-0.07355	N	N	3a	UTR5	.	IRF2	ENSG00000168310
rs143775146	chr12:111127943	-0.08046	N	chr12:111589067	4	upstream	.	.	.
rs190865957	chr11:128574749	0.12262	N	chr11:128562098	3a	intronic	.	FLI1	ENSG00000151702
rs544171553	chr7:144510100	-0.15374	N	N	NA	intronic	.	TPK1	ENSG00000196511
rs74269688	chr2:233940329	0.06985	N	chr2:234115629	4	intronic	.	.	.
rs573766119	chr8:134071881	0.06985	N	chr8:134103953	NA	intronic	.	SLA	ENSG00000155926
rs578092064	chr7:36766815	-0.07641	N	N	NA	intergenic	.	.	.
rs58306726	chr1:167589505	-0.09909	N	chr1:167600842	4	intergenic	.	.	.
rs566636412	chr17:56357331	-0.07423	N	chr17:56385573	NA	exonic	nonsynonymous	MPO	ENSG00000005381
rs116155766	chr1:26611801	0.30706	N	chr1:27100243	4	intronic	.	UBXN11	ENSG00000158062
rs376423169	chr3:158520224	-0.14016	N	N	4	intronic	.	MFSD1	ENSG00000118855
rs202183574	chr22:50631963	0.12262	N	chr22:50628937	4	intronic	.	TRABD	ENSG00000170638
rs146869271	chr19:14482210	-0.12473	N	chr19:14499477	5	intergenic	.	.	.
rs548309405	chr8:27252502	-0.05995	N	chr8:27208126	NA	intronic	.	PTK2B	ENSG00000120899
rs563251601	chr19:3155316	-0.19556	N	chr19:3408665	NA	intronic	.	GNA15	ENSG00000060558
rs552134530	chr17:28067970	-0.13724	N	chr17:28059970	NA	intronic	.	SSH2	ENSG00000141298
rs374088275	chr9:77766414	-0.17341	N	N	7	intergenic	.	.	.
rs12977288	chr19:3178245	0.15874	N	chr19:3408665	4	upstream	.	.	.
rs10221651	chr2:175466160	0.01708	N	N	7	intronic	.	WIPF1	ENSG00000115935
rs540138508	chr1:23854358	0.02874	N	chr1:23850023	NA	ncRNA_exonic	.	E2F2	ENSG00000007968
rs533578121	chr19:7703309	-0.08709	N	chr19:7415064	NA	intronic	.	STXBP2	ENSG00000076944
rs559751568	chr2:69008828	-0.01322	N	chr2:68615546	NA	intronic	.	ARHGAP25	ENSG00000163219
rs529640458	chr2:136899310	-0.15823	N	chr2:136713108	NA	intergenic	.	.	.
rs57020474	chr15:40594784	-0.16319	N	N	4	exonic	nonsynonymous	PLCB2	ENSG00000137841
rs140125997	chr17:73356990	-0.08046	N	chr17:73822598	5	intronic	.	GRB2	ENSG00000177885
rs76108701	chr17:8860571	-0.07907	N	chr17:8784361	5	intronic	.	PIK3R5	ENSG00000141506
rs149448246	chr19:42052604	-0.05308	N	N	4	intergenic	.	.	.
rs552391866	chr11:128617567	0.12262	N	chr11:128562098	NA	intronic	.	FLI1	ENSG00000151702
rs147974950	chr1:235114477	0.32767	N	chr1:234879890	4	intergenic	.	.	.
rs575248215	chr9:35115099	0.1149	N	N	NA	intronic	.	FAM214B	ENSG00000005238
rs542158044	chr12:57882098	0.06693	N	chr12:57493727	NA	intronic	.	MARS	ENSG00000166986
rs550094444	chr11:65405337	0.26229	N	chr11:65705432	NA	upstream;downstream	.	.	.
rs55864055	chr5:131760023	-0.2154	N	chr5:131705458	5	ncRNA_intronic	.	.	.
rs571266269	chr6:41697608	-0.21354	N	chr6:42037348	NA	intronic	.	TFEB	ENSG00000112561
rs74593735	chr3:47008161	0.14801	N	chr3:47184055	5	intronic	.	CCDC12	ENSG00000160799
rs545520549	chr10:129850309	-0.07907	N	N	NA	intronic	.	PTPRE	ENSG00000132334
rs550661458	chr22:17699207	0.10324	N	chr22:17906176	NA	intronic	.	CECR1	ENSG00000093072
rs569258652	chr19:42386086	-0.21965	N	chr19:42767593	NA	downstream	.	.	.
rs534192205	chr17:80452598	-0.19029	N	N	NA	intergenic	.	.	.
rs527556553	chr1:27156569	-0.06109	N	chr1:27100243	NA	intronic	.	ZDHHC18	ENSG00000204160
rs528720244	chr17:8862689	-0.07907	N	chr17:8784361	NA	intronic	.	PIK3R5	ENSG00000141506
rs572100791	chr9:117148275	0.30706	N	N	NA	intronic	.	AKNA	ENSG00000106948
rs546357145	chr6:106442728	-0.1492	N	chr6:106727215	NA	intergenic	.	.	.
rs16960115	chr19:54605801	0.2369	N	chr19:54327869	3a	intronic	.	.	.
rs117816450	chr11:73087075	0.31506	N	chr11:72943483	4	upstream	.	.	.
rs548111491	chr19:16254824	-0.19894	N	chr19:16548375	NA	intronic	.	HSH2D	ENSG00000196684
rs138351740	chr7:50306565	0.24817	N	chr7:50313352	2c	intergenic	.	.	.
rs549894329	chr2:175463906	-0.02769	N	N	NA	intronic	.	WIPF1	ENSG00000115935
rs142744355	chr5:169718493	0.14801	N	chr5:169691627	5	intronic	.	LCP2	ENSG00000043462
rs4473312	chr19:17861043	-0.10585	Y	chr19:17650608	4	intronic	.	FCHO1	ENSG00000130475
rs562252092	chr1:28215339	-0.07688	N	chr1:28216736	NA	intergenic	.	.	.
rs546772241	chr11:63974677	0.22333	N	chr11:63974995	NA	intronic	.	FERMT3	ENSG00000149781
rs548987720	chr10:11268440	-0.13	N	N	NA	intronic	.	CELF2	ENSG00000048740
rs183398063	chr1:31233815	0.16767	N	chr1:31231680	3a	intergenic	.	.	.
rs531441583	chr20:43611683	-0.02298	N	N	NA	intronic	.	STK4	ENSG00000101109
rs560148328	chr9:93576225	-0.12438	N	chr9:93926650	NA	intronic	.	SYK	ENSG00000165025
rs75744321	chr6:32826391	-0.11269	N	N	5	intronic	.	PSMB9	ENSG00000240065
rs534665924	chr14:92981194	0.21244	N	chr14:93103729	NA	intronic	.	RIN3	ENSG00000100599
rs28457070	chr9:93576769	-0.12438	N	chr9:93926650	5	intronic	.	SYK	ENSG00000165025
rs183156893	chr17:54990174	0.15967	N	chr17:55463857	4	intronic	.	TRIM25	ENSG00000121060
rs200105041	chr19:47219526	-0.02159	N	chr19:47629264	4	exonic	synonymous	PRKD2	ENSG00000105287
rs116639718	chr6:159457430	0.2307	N	chr6:159469512	5	exonic	nonsynonymous	TAGAP	ENSG00000164691
rs193205648	chr2:231091977	-0.21946	N	chr2:231161026	4	intronic	.	SP140	ENSG00000079263
rs535338376	chr2:101925770	0.07542	N	chr2:102315933	NA	upstream	.	.	.
rs138257495	chr3:47002777	0.06985	N	chr3:47184055	5	intronic	.	CCDC12	ENSG00000160799
rs12099129	chr11:73091318	0.21244	Y	chr11:72943483	5	intronic	.	RELT	ENSG00000054967
rs551188800	chr14:93111852	0.20734	N	chr14:93103729	NA	intronic	.	RIN3	ENSG00000100599
rs540315975	chr3:183259332	0.21244	N	chr3:183730295	NA	intronic	.	KLHL6	ENSG00000172578
rs567532937	chr5:169724203	0.204	N	chr5:169691627	NA	intronic	.	LCP2	ENSG00000043462
rs559978501	chr6:36083103	0.04935	N	chr6:36353934	NA	intergenic	.	.	.
rs114275969	chr3:183231542	0.16834	N	chr3:183730295	7	intronic	.	KLHL6	ENSG00000172578
rs368697684	chr16:27330220	0.28967	N	chr16:27356398	5	intronic	.	IL4R	ENSG00000077238
rs115794615	chr16:31209724	0.08234	N	chr16:31015877	3a	intergenic	.	.	.
rs552421306	chr6:35272279	0.08151	N	chr6:35602972	NA	intronic	.	DEF6	ENSG00000023892
rs1078610	chr1:31213608	0.21244	N	chr1:31231680	4	intronic	.	LAPTM5	ENSG00000162511
rs74410528	chr6:159108544	0.0062	N	chr6:159469512	5	intronic	.	SYTL3	ENSG00000164674
rs116590203	chr4:2802184	0.1149	N	chr4:3148276	2b	intronic	.	SH3BP2	ENSG00000087266
rs201723586	chr22:24040349	-0.10856	N	chr22:24247310	5	ncRNA_intronic	.	RGL4	ENSG00000159496
rs150637828	chr7:50472643	0.12262	N	chr7:50313352	5	UTR3	.	IKZF1	ENSG00000185811
rs573121300	chr8:27187668	0.02874	N	chr8:27208126	NA	intronic	.	PTK2B	ENSG00000120899
rs566039927	chr1:23853861	0.02874	N	chr1:23850023	NA	ncRNA_intronic	.	E2F2	ENSG00000007968
rs553058257	chr1:206645017	-0.01603	N	chr1:206968955	NA	intronic	.	IKBKE	ENSG00000143466
rs545004214	chr9:92050966	-0.22128	N	chr9:91593290	NA	intronic	.	SEMA4D	ENSG00000187764
rs1558712	chr7:104598324	-0.04342	N	N	7	intergenic	.	.	.
rs571446293	chr6:138249394	-0.1826	N	chr6:138083965	NA	intergenic	.	.	.
rs552979491	chr11:2320003	0.18705	N	chr11:2320013	NA	intronic	.	C11orf21	ENSG00000110665
rs369369066	chr3:32452836	-0.08203	N	N	6	intronic	.	CMTM7	ENSG00000153551
rs571981318	chr1:167636366	0.08151	N	chr1:167600842	NA	intronic	.	RCSD1	ENSG00000198771
rs549932258	chr21:15893204	0.12701	N	chr21:16371102	NA	intronic	.	SAMSN1	ENSG00000155307
rs377355283	chr19:6887634	-0.19963	N	chr19:6671369	4	exonic	nonsynonymous	EMR1	ENSG00000174837
rs188177167	chr3:32442481	0.15967	N	N	5	intronic	.	CMTM7	ENSG00000153551
rs542385779	chr11:313948	-0.12473	N	chr11:307961	NA	upstream	.	IFITM1	ENSG00000185885
rs190389744	chr3:101659091	-0.15823	N	chr3:101267385	5	upstream	.	.	.
rs149114176	chr11:60720259	-0.14806	N	chr11:60830367	4	intergenic	.	.	.
rs191091230	chr6:41994103	0.03674	N	chr6:42037348	5	intronic	.	CCND3	ENSG00000112576
rs139945773	chr21:46331468	0.17247	N	N	4	intronic	.	ITGB2	ENSG00000160255
rs202164160	chr21:34635343	-0.04267	N	chr21:34439889	5	exonic	synonymous	IFNAR2	ENSG00000159110
rs556677722	chr10:73527027	0.01708	N	chr10:73520632	NA	intronic	.	CDH23	ENSG00000107736
rs62116284	chr19:16259892	-0.00238	N	chr19:16548375	4	intronic	.	HSH2D	ENSG00000196684
rs72986739	chr2:101917187	0.05792	N	chr2:102315933	6	intronic	.	RNF149	ENSG00000163162
rs539831643	chr8:27195718	-0.16019	N	chr8:27208126	NA	intronic	.	PTK2B	ENSG00000120899
rs79391891	chr7:50345807	-0.06078	N	chr7:50313352	5	intronic	.	IKZF1	ENSG00000185811
rs571550010	chr19:1087092	0.27001	N	chr19:836144	NA	UTR3	.	POLR2E	ENSG00000099817
rs375646213	chr14:91843341	0.15967	N	N	2b	intronic	.	CCDC88C	ENSG00000015133
rs532364713	chr19:925059	-0.17726	N	chr19:836144	NA	upstream	.	.	.
rs544391117	chr4:154444252	-0.17622	N	N	NA	intronic	.	KIAA0922	ENSG00000121210
rs567769070	chr5:1494459	-0.12994	N	chr5:1313242	NA	intronic	.	LPCAT1	ENSG00000153395
rs534862932	chr16:30481308	0.07785	N	chr16:30471109	NA	intergenic	.	.	.
rs183246171	chr7:50427252	0.14555	N	chr7:50313352	4	intronic	.	IKZF1	ENSG00000185811
rs145223854	chr1:160518056	-0.19089	N	N	2b	exonic	nonsynonymous	CD84	ENSG00000066294
rs192845213	chr1:167624254	-0.05433	N	chr1:167600842	5	intronic	.	RCSD1	ENSG00000198771
rs556975427	chr1:25566496	-0.14016	N	chr1:25291010	NA	intergenic	.	.	.
rs138816251	chr6:41169392	-0.21456	N	chr6:41054262	5	upstream	.	.	.
rs561440965	chr19:45245791	-0.16744	N	chr19:45149235	NA	intergenic	.	.	.
rs12482193	chr21:34611545	-0.16656	N	chr21:34439889	1f	intronic	.	IFNAR2	ENSG00000159110
rs115272678	chr19:35506708	0.1122	N	N	4	intronic	.	GRAMD1A	ENSG00000089351
rs558529211	chr1:12257485	0.02176	N	chr1:12246175	NA	intronic	.	TNFRSF1B	ENSG00000028137
rs534335475	chr15:65150060	0.09524	N	chr15:64672002	NA	intronic	.	PLEKHO2	ENSG00000241839
rs555552895	chr8:27219266	0.08151	N	chr8:27208126	NA	intronic	.	PTK2B	ENSG00000120899
rs3761748	chr5:169727075	0.05665	N	chr5:169691627	7	intergenic	.	.	.
rs3761749	chr5:169725827	0.10324	N	chr5:169691627	4	intergenic	.	.	.
rs551266527	chr10:73505294	0.03674	N	chr10:73520632	NA	intronic	.	CDH23	ENSG00000107736
rs569106022	chr1:198646591	0.16834	N	chr1:199000727	NA	intronic	.	PTPRC	ENSG00000081237
rs80000454	chr22:42176511	-0.21456	N	chr22:42418910	7	intronic	.	MEI1	ENSG00000167077
rs112160851	chr5:39201380	-0.10466	N	N	3a	intronic	.	FYB	ENSG00000082074
rs149638243	chr5:171571947	0.10806	N	chr5:171931939	4	intronic	.	STK10	ENSG00000072786
rs533737131	chr16:88765768	0.21244	N	chr16:88518569	NA	intronic	.	RNF166	ENSG00000158717
rs546775989	chr12:104874590	-0.0526	N	N	NA	intronic	.	CHST11	ENSG00000171310
rs569408726	chr11:2325877	0.21244	N	chr11:2320013	NA	intronic	.	TSPAN32	ENSG00000064201
rs564614068	chr2:197015992	0.07851	N	chr2:196974333	NA	intronic	.	STK17B	ENSG00000081320
rs540470921	chr11:104912950	-0.12202	N	N	NA	intronic	.	CARD16	ENSG00000204397
rs553621527	chr8:38790510	-0.1951	N	chr8:38804069	NA	intronic	.	PLEKHA2	ENSG00000169499
rs527264724	chr22:37679873	0.12262	N	chr22:37258986	NA	intronic	.	CYTH4	ENSG00000100055
rs547119669	chr19:6777309	0.06241	N	chr19:6671369	NA	intronic	.	VAV1	ENSG00000141968
rs536066166	chr6:31462932	0.13279	N	N	NA	intronic	.	.	.
rs139320165	chr6:25008269	0.07785	N	N	6	intronic	.	.	.
rs140372423	chr3:50277296	0.13428	N	chr3:50160109	4	intronic	.	GNAI2	ENSG00000114353
rs575875443	chr9:117692512	0.10324	N	chr9:117696336	NA	exonic	synonymous	TNFSF8	ENSG00000106952
rs577547125	chr12:111870431	-0.19	N	chr12:112212874	NA	intronic	.	SH2B3	ENSG00000111252
rs4763408	chr12:15105631	0.13907	N	chr12:14622002	4	intronic	.	ARHGDIB	ENSG00000111348
rs531873744	chr5:131831874	-0.03568	N	chr5:131705458	NA	intergenic	.	.	.
rs115677763	chr16:28198153	0.08151	N	chr16:28131510	4	intronic	.	XPO6	ENSG00000169180
rs564400518	chr6:25027485	-0.01322	N	N	NA	intronic	.	.	.
rs536745576	chr19:7703204	-0.08709	N	chr19:7415064	NA	intronic	.	STXBP2	ENSG00000076944
rs4763407	chr12:15105560	0.13907	N	chr12:14622002	1d	intronic	.	ARHGDIB	ENSG00000111348
rs561377539	chr6:32938677	-0.17911	N	N	NA	UTR5	.	BRD2	ENSG00000204256
rs114970846	chr4:154408632	-0.01603	N	N	2b	intronic	.	KIAA0922	ENSG00000121210
rs183778060	chr10:73536658	-0.22192	N	chr10:73520632	4	intronic	.	CDH23	ENSG00000107736
rs564753945	chr16:57075244	0.21244	N	chr16:57061189	NA	intronic	.	NLRC5	ENSG00000140853
rs143683298	chr14:91833737	0.12751	N	N	4	intronic	.	CCDC88C	ENSG00000015133
rs139809708	chr5:1503381	-0.1984	N	chr5:1313242	4	intronic	.	LPCAT1	ENSG00000153395
rs563317495	chr17:80196051	-0.19894	N	N	NA	intronic	.	SLC16A3	ENSG00000141526
rs551931196	chr12:51714424	0.18705	N	chr12:51580171	NA	intronic	.	BIN2	ENSG00000110934
rs16833001	chr2:136893915	0.18507	N	chr2:136713108	3a	intergenic	.	.	.
rs16833006	chr2:136896039	-0.09948	Y	chr2:136713108	5	intergenic	.	.	.
rs143103189	chr5:66511749	-0.21456	N	N	4	intergenic	.	.	.
rs558113595	chr14:93054074	0.07661	N	chr14:93103729	NA	intronic	.	RIN3	ENSG00000100599
rs567998179	chr11:65419339	0.05576	N	chr11:65705432	NA	downstream	.	.	.
rs556009584	chr21:34604141	0.1149	N	chr21:34439889	NA	intronic	.	IFNAR2	ENSG00000159110
rs141000405	chr17:1510076	-0.17322	N	chr17:2001825	4	intronic	.	SLC43A2	ENSG00000167703
rs117810077	chr21:34635349	-0.04267	N	chr21:34439889	5	exonic	synonymous	IFNAR2	ENSG00000159110
rs201175429	chr22:37882204	0.03597	N	chr22:37531436	3a	exonic	synonymous	MFNG	ENSG00000100060
rs78993239	chr19:51625340	-0.12384	N	chr19:51728477	5	intergenic	.	.	.
rs77679961	chr4:100777774	0.09431	N	N	4	intronic	.	DAPP1	ENSG00000070190
rs569206848	chr17:76109374	0.19964	N	chr17:76257892	NA	intronic	.	TMC6	ENSG00000141524
rs192048927	chr2:158309334	-0.19969	N	chr2:158520905	7	intergenic	.	.	.
rs376882770	chr17:74268546	-0.21983	N	chr17:74710128	2b	intergenic	.	.	.
rs75218489	chr12:105034627	0.06561	N	N	7	intronic	.	CHST11	ENSG00000171310
rs73766530	chr5:66503883	-0.21456	N	N	5	intergenic	.	.	.
rs553071292	chr20:47325067	-0.17599	N	chr20:47384301	NA	intronic	.	PREX1	ENSG00000124126
rs530302563	chr3:47039506	-0.0125	N	chr3:47184055	NA	intronic	.	NBEAL2	ENSG00000160796
rs187039611	chr16:57068286	-0.08359	N	chr16:57061189	5	intronic	.	NLRC5	ENSG00000140853
rs368220635	chr11:1911295	-0.13027	N	chr11:2320013	2b	intronic	.	LSP1	ENSG00000130592
rs531833146	chr12:47601492	-0.06717	N	N	NA	intronic	.	PCED1B	ENSG00000179715
rs147287487	chr22:37636810	-0.00831	N	chr22:37258986	2b	intronic	.	RAC2	ENSG00000128340
rs570950404	chr1:167620340	0.01708	N	chr1:167600842	NA	intronic	.	RCSD1	ENSG00000198771
rs183777561	chr5:100163230	-0.15225	N	chr5:100200910	4	intronic	.	ST8SIA4	ENSG00000113532
rs532422773	chr11:1874842	-0.05308	N	chr11:2320013	NA	intronic	.	LSP1	ENSG00000130592
rs6806426	chr3:47008255	0.14801	N	chr3:47184055	5	intronic	.	CCDC12	ENSG00000160799
rs184112088	chr5:171578940	0.18705	N	chr5:171931939	5	intronic	.	STK10	ENSG00000072786
rs115892697	chr22:37617350	0.01135	N	chr22:37258986	6	intergenic	.	.	.
rs527356467	chr16:57033030	-0.13701	N	chr16:57061189	NA	intergenic	.	NLRC5	ENSG00000140853
rs543082166	chr9:139925921	0.18413	N	chr9:139934107	NA	exonic	synonymous	FUT7	ENSG00000180549
rs543082164	chr22:37681222	0.27001	N	chr22:37258986	NA	intronic	.	CYTH4	ENSG00000100055
rs61203418	chr1:112012365	-0.08997	N	N	4	intergenic	.	.	.
rs529894500	chr17:76381494	0.10324	N	chr17:76257892	NA	intronic	.	PGS1	ENSG00000087157
rs184203637	chr20:47433922	0.15967	N	chr20:47384301	4	intronic	.	PREX1	ENSG00000124126
rs532199616	chr12:109010666	-0.12345	N	chr12:108721636	NA	intergenic	.	.	.
rs529935854	chr19:2272160	0.17613	N	chr19:2127272	NA	intronic	.	OAZ1	ENSG00000104904
rs562056770	chr21:15898438	0.17094	N	chr21:16371102	NA	intronic	.	SAMSN1	ENSG00000155307
rs544968716	chr6:32159659	-0.04142	N	N	NA	exonic	nonsynonymous	GPSM3	ENSG00000213654
rs571526454	chr21:34606032	-0.01736	N	chr21:34439889	NA	intronic	.	IFNAR2	ENSG00000159110
rs566864582	chr14:91830646	0.12751	N	N	NA	intronic	.	CCDC88C	ENSG00000015133
rs529087091	chr9:136024324	-0.122	N	chr9:136481205	NA	intronic	.	RALGDS	ENSG00000160271
rs9567629	chr13:46745919	0.2289	N	N	3a	intronic	.	LCP1	ENSG00000136167
rs570371158	chr6:27779830	-0.16528	N	N	NA	intergenic	.	.	.
rs150741787	chr16:28935103	-0.14977	N	N	2a	intronic	.	RABEP2	ENSG00000177548
rs548223091	chr7:99955867	-0.13031	N	chr7:100278657	NA	ncRNA_exonic	.	.	.
rs535528722	chr17:4384176	-0.11994	N	chr17:4755424	NA	intronic	.	SPNS3	ENSG00000182557
rs9567626	chr13:46699299	0.02265	N	N	3a	downstream	.	.	.
rs577058813	chr8:27209810	-0.07868	N	chr8:27208126	NA	intronic	.	PTK2B	ENSG00000120899
rs559184659	chr6:30652729	0.01142	N	N	NA	exonic	nonsynonymous	PPP1R18	ENSG00000146112
rs539402810	chr5:40841049	-0.11761	N	N	NA	upstream	.	.	.
rs9830103	chr3:14465496	0.22505	N	N	4	intronic	.	SLC6A6	ENSG00000131389
rs190350561	chr10:129843716	-0.09948	N	N	4	intronic	.	PTPRE	ENSG00000132334
rs543974817	chr21:34616114	-0.01322	N	chr21:34439889	NA	intronic	.	IFNAR2	ENSG00000159110
rs201022327	chr3:47049521	-0.04509	N	chr3:47184055	2b	intronic	.	NBEAL2	ENSG00000160796
rs569226414	chr11:72535622	-0.0941	N	chr11:72943483	NA	intronic	.	ATG16L2	ENSG00000168010
rs192479809	chr11:128610161	-0.01884	N	chr11:128562098	5	intronic	.	FLI1	ENSG00000151702
rs141271193	chr11:71752634	-0.14016	N	N	4	intronic	.	NUMA1	ENSG00000137497
rs372252361	chr16:21637392	-0.01341	N	N	7	intronic	.	METTL9	ENSG00000197006
rs141784735	chr6:25992109	0.26229	N	N	2b	intergenic	.	.	.
rs112106341	chr10:30819268	-0.15013	N	chr10:30496125	7	intergenic	.	.	.
rs533388086	chr8:27230001	0.08151	N	chr8:27208126	NA	intronic	.	PTK2B	ENSG00000120899
rs548527204	chr20:47362632	-0.08049	N	chr20:47384301	NA	intronic	.	PREX1	ENSG00000124126
rs369309184	chr5:1494891	0.02412	N	chr5:1313242	4	exonic	synonymous	LPCAT1	ENSG00000153395
rs551729911	chr17:76123022	0.35983	N	chr17:76257892	NA	intronic	.	TMC6	ENSG00000141524
rs558647444	chr20:43621419	0.16767	N	N	NA	intronic	.	STK4	ENSG00000101109
rs551355318	chr16:88770378	0.26229	N	chr16:88518569	NA	intronic	.	RNF166	ENSG00000158717
rs572045581	chr11:73695260	0.10081	N	N	NA	intergenic	.	.	.
rs7313820	chr12:104873781	-0.02926	N	N	4	intronic	.	CHST11	ENSG00000171310
rs559023652	chr10:135075457	-0.14149	N	N	NA	downstream	.	.	.
rs79271379	chr14:21249322	0.18028	N	chr14:21431413	4	UTR5	.	RNASE6	ENSG00000169413
rs138831036	chr9:114832379	-0.08236	N	chr9:114657707	5	ncRNA_intronic	.	SUSD1	ENSG00000106868
rs371832844	chr17:76382400	0.10324	N	chr17:76257892	4	intronic	.	PGS1	ENSG00000087157
rs538892820	chr19:801020	-0.12078	N	chr19:836144	NA	intronic	.	PTBP1	ENSG00000011304
rs553312028	chr11:67809650	0.21244	N	N	NA	intronic	.	TCIRG1	ENSG00000110719
rs115545621	chr12:104887975	0.21244	N	N	2b	intronic	.	CHST11	ENSG00000171310
rs541064550	chr19:42083050	-0.16385	N	N	NA	intronic	.	CEACAM21	ENSG00000007129
rs201200816	chr9:139927687	0.18413	N	chr9:139934107	2b	intronic	.	C9orf139	ENSG00000180539
rs540075121	chr19:44172843	-0.21475	N	chr19:44278779	NA	intronic	.	PLAUR	ENSG00000011422
rs550110188	chr1:92949631	0.0814	N	chr1:92733769	NA	intronic	.	GFI1	ENSG00000162676
rs182717606	chr6:35997966	-0.01603	N	chr6:36353934	5	intronic	.	MAPK14	ENSG00000112062
rs570537424	chr12:122070915	-0.11876	N	chr12:122254713	NA	intronic	.	ORAI1	ENSG00000182500
rs913990	chr9:130538720	0.10324	N	chr9:130764955	4	intronic	.	SH2D3C	ENSG00000095370
rs148512150	chr15:45005794	0.01942	N	N	3a	intronic	.	B2M	ENSG00000166710
rs531631551	chr17:1529717	-0.17185	N	chr17:2014984	NA	intronic	.	SLC43A2	ENSG00000167703
rs149972285	chr19:39819121	0.02238	N	chr19:39942569	4	exonic	nonsynonymous	GMFG	ENSG00000130755
rs189271260	chr3:14463870	0.07732	N	N	5	intronic	.	SLC6A6	ENSG00000131389
rs34398230	chr1:167635504	-0.01873	N	chr1:167600842	4	intronic	.	RCSD1	ENSG00000198771
rs143587622	chr17:73384719	0.01681	N	chr17:73822598	5	intronic	.	GRB2	ENSG00000177885
rs571643650	chr9:92080192	-0.10585	N	chr9:91593290	NA	intronic	.	SEMA4D	ENSG00000187764
rs114992990	chr12:53592662	-0.22105	N	chr12:53747853	4	intronic	.	ITGB7	ENSG00000139626
rs538653018	chr3:14476990	0.15967	N	N	NA	intronic	.	SLC6A6	ENSG00000131389
rs572811520	chr13:46739980	0.05001	N	N	NA	intronic	.	LCP1	ENSG00000136167
rs144460903	chr12:104890163	-0.21257	N	N	5	intronic	.	CHST11	ENSG00000171310
rs570885708	chr2:233964850	0.12262	N	chr2:234115629	NA	intronic	.	.	.
rs568989601	chr20:47320073	-0.06522	N	chr20:47384301	NA	intronic	.	PREX1	ENSG00000124126
rs181668200	chr15:101709370	-0.09404	N	chr15:102068658	3a	intergenic	.	.	.
rs4814392	chr20:1603556	-0.18788	Y	chr20:1931001	5	intergenic	.	.	.
rs4814391	chr20:1603143	-0.18788	Y	chr20:1931001	4	intergenic	.	.	.
rs193099911	chr15:65903613	-0.21832	N	chr15:65742390	4	UTR5	.	.	.
rs561269092	chr8:27226436	0.08151	N	chr8:27208126	NA	intronic	.	PTK2B	ENSG00000120899
rs148347196	chr1:192141793	-0.1826	N	N	6	intronic	.	RGS18	ENSG00000150681
rs535591348	chr4:2835644	0.05225	N	chr4:3148276	NA	UTR3	.	SH3BP2	ENSG00000087266
rs142764969	chr1:25566954	-0.09539	N	chr1:25291010	4	intergenic	.	.	.
rs12022504	chr1:9745337	-0.05308	N	chr1:9713500	5	ncRNA_intronic	.	PIK3CD	ENSG00000171608
rs551350820	chr1:11801856	-0.15936	N	chr1:12246175	NA	intronic	.	AGTRAP	ENSG00000177674
rs45498498	chr2:113943702	-0.08343	N	chr2:113712407	5	exonic	nonsynonymous	PSD4	ENSG00000125637
rs558829003	chr11:104839467	0.07785	N	N	NA	upstream	.	CASP4	ENSG00000196954
rs116778413	chr17:42421960	-0.19123	N	chr17:41926126	5	upstream	.	.	.
rs184616502	chr17:54987228	0.21244	N	chr17:55463857	5	intronic	.	TRIM25	ENSG00000121060
rs552847009	chr11:117870438	-0.12151	N	chr11:118081270	NA	UTR3	.	IL10RA	ENSG00000110324
rs544885397	chr22:21984296	-0.21832	N	chr22:21982249	NA	exonic	nonsynonymous	YDJC	ENSG00000161179
rs62621992	chr6:30459165	0.21244	N	N	4	exonic	nonsynonymous	HLA-E	ENSG00000204592
rs201499116	chr20:62705323	-0.09408	N	chr20:62693378	4	exonic	synonymous	RGS19	ENSG00000171700
rs573868133	chr14:93123489	0.21244	N	chr14:93103729	NA	intronic	.	RIN3	ENSG00000100599
rs565146777	chr1:192131048	-0.08236	N	N	NA	intronic	.	RGS18	ENSG00000150681
rs552099978	chr9:77761549	-0.01831	N	N	NA	intronic	.	OSTF1	ENSG00000134996
rs13160153	chr5:1517198	-0.14198	N	chr5:1313242	4	intronic	.	LPCAT1	ENSG00000153395
rs529161804	chr8:27245060	-0.22014	N	chr8:27208126	NA	intronic	.	PTK2B	ENSG00000120899
rs529161805	chr17:4849008	0.0863	N	chr17:5326162	NA	UTR3	.	PFN1	ENSG00000108518
rs113012054	chr6:159073608	-0.15399	N	chr6:159469512	7	intronic	.	SYTL3	ENSG00000164674
rs190788968	chr1:167588357	-0.09909	N	chr1:167600842	6	intergenic	.	.	.
rs148772915	chr16:57024448	0.08951	N	chr16:57061189	2b	intergenic	.	NLRC5	ENSG00000140853
rs182054107	chr5:171577077	0.18705	N	chr5:171931939	6	intronic	.	STK10	ENSG00000072786
rs77813585	chr1:15741919	0.02874	N	N	5	intronic	.	EFHD2	ENSG00000142634
rs148395300	chr2:158301242	0.10324	N	chr2:158520905	4	upstream	.	.	.
rs368310971	chr5:176858839	0.18873	N	chr5:176792491	2b	intronic	.	GRK6	ENSG00000198055
rs530329123	chr19:35645624	0.10219	N	N	NA	upstream;downstream	.	.	.
rs546934293	chr21:15907568	0.10624	N	chr21:16371102	NA	intronic	.	SAMSN1	ENSG00000155307
rs193164401	chr20:56196396	0.0062	N	N	3a	upstream	.	.	.
rs149127065	chr2:68973999	0.02238	N	chr2:68615546	7	intronic	.	ARHGAP25	ENSG00000163219
rs543196616	chr21:46960103	0.03404	N	N	NA	intronic	.	SLC19A1	ENSG00000173638
rs542922796	chr12:122066359	0.02874	N	chr12:122254713	NA	intronic	.	ORAI1	ENSG00000182500
rs141592051	chr13:46746555	0.2289	N	N	5	intronic	.	LCP1	ENSG00000136167
rs115252015	chr3:14483341	-0.02945	N	N	4	intronic	.	SLC6A6	ENSG00000131389
rs540240944	chr3:14482652	0.05943	N	N	NA	intronic	.	SLC6A6	ENSG00000131389
rs1988638	chr5:76149386	0.06996	N	chr5:76058509	7	intronic	.	S100Z	ENSG00000171643
rs538384073	chr8:27188888	0.02874	N	chr8:27208126	NA	intronic	.	PTK2B	ENSG00000120899
rs376536539	chr12:47602415	-0.05308	N	N	5	ncRNA_exonic	.	PCED1B	ENSG00000179715
rs548013127	chr10:45913818	0.16767	N	chr10:45915941	NA	intronic	.	ALOX5	ENSG00000012779
rs9903850	chr17:73839740	0.28967	N	chr17:73822598	2b	intronic	.	UNC13D	ENSG00000092929
rs574640323	chr6:31238351	0.12262	N	N	NA	intronic	.	HLA-C	ENSG00000204525
rs543919266	chr12:51703641	-0.15691	N	chr12:51580171	NA	intronic	.	BIN2	ENSG00000110934
rs183699165	chr1:12239847	0.21244	N	chr1:12246175	4	intronic	.	TNFRSF1B	ENSG00000028137
rs117464811	chr22:39437736	-0.05308	N	chr22:39840130	7	intronic	.	APOBEC3F	ENSG00000128394
rs564484659	chr2:158296535	0.08348	N	chr2:158520905	NA	intronic	.	CYTIP	ENSG00000115165
rs535134544	chr15:75501910	-0.03257	N	chr15:75361539	NA	intronic	.	C15orf39	ENSG00000167173
rs188395994	chr11:73101152	-0.08425	N	chr11:72943483	4	intronic	.	RELT	ENSG00000054967
rs530290796	chr6:29856215	-0.05865	N	chr6:29596242	NA	ncRNA_intronic	.	.	.
rs570229513	chr8:23082587	-0.14016	N	chr8:23496546	NA	UTR5	.	TNFRSF10A	ENSG00000104689
rs151309671	chr2:182327063	-0.16286	N	chr2:182323665	3a	intronic	.	ITGA4	ENSG00000115232
rs369784909	chr19:14473926	-0.12473	N	chr19:14499477	7	intergenic	.	.	.
rs183189321	chr1:235117948	0.15082	N	chr1:234879890	6	intergenic	.	.	.
rs146523954	chr6:41994829	0.03674	N	chr6:42037348	5	intronic	.	CCND3	ENSG00000112576
rs186476519	chr5:156971689	-0.08611	N	chr5:156655015	4	intronic	.	ADAM19	ENSG00000135074
rs62358733	chr5:39188055	-0.12835	N	N	3a	intronic	.	FYB	ENSG00000082074
rs540883744	chr13:46785035	-0.19597	N	N	NA	intergenic	.	.	.
rs572796574	chr19:1087551	0.10853	N	chr19:836144	NA	UTR3	.	POLR2E	ENSG00000099817
rs148355605	chr6:31170017	0.05612	N	N	7	ncRNA_intronic	.	.	.
rs548239676	chr7:100276487	0.27001	N	chr7:100278657	NA	UTR3	.	GNB2	ENSG00000172354
rs116448942	chr19:7416163	-0.00831	N	chr19:7415064	5	intergenic	.	.	.
rs570511764	chr1:9716141	0.00335	N	chr1:9713500	NA	intronic	.	PIK3CD	ENSG00000171608
rs78841685	chr19:14512488	-0.01755	N	chr19:14499477	5	exonic	nonsynonymous	CD97	ENSG00000123146
rs530465411	chr7:101929536	-0.10585	N	chr7:101880795	NA	intronic	.	.	.
rs575051622	chr17:73312481	-0.12524	N	chr17:73801154	NA	intergenic	.	.	.
rs201749146	chr17:76128092	0.05533	N	chr17:76257892	2b	exonic	synonymous	TMC8	ENSG00000167895
rs2735160	chr7:38375210	0.06376	N	N	2b	intergenic	.	.	.
rs145745218	chr6:27111383	-0.05581	N	N	4	intronic	.	HIST1H2BK	ENSG00000197903
rs115707811	chr1:31224998	0.21244	N	chr1:31231680	3a	intronic	.	LAPTM5	ENSG00000162511
rs150246374	chr20:47328915	-0.13397	N	chr20:47384301	4	intronic	.	PREX1	ENSG00000124126
rs576162784	chr13:46755557	-0.13464	N	N	NA	intronic	.	LCP1	ENSG00000136167
rs6794814	chr3:14478718	-0.07402	N	N	5	intronic	.	SLC6A6	ENSG00000131389
rs572725543	chr19:6802767	0.06175	N	chr19:6671369	NA	intronic	.	VAV1	ENSG00000141968
rs537675726	chr1:235123414	-0.15191	N	chr1:234879890	NA	intergenic	.	.	.
rs140847481	chr9:92098058	-0.19692	N	N	5	intergenic	.	.	.
rs542306297	chr11:48032249	-0.19815	N	chr11:47888036	NA	intronic	.	PTPRJ	ENSG00000149177
rs147017183	chr19:17955659	-0.1391	N	chr19:18398030	7	intronic	.	JAK3	ENSG00000105639
rs7292922	chr22:18261621	-0.18788	N	chr22:18286672	2b	ncRNA_exonic	.	.	.
rs533136342	chr9:95892768	-0.0635	N	chr9:95684697	NA	intronic	.	NINJ1	ENSG00000131669
rs192439790	chr8:74903148	-0.18896	N	N	7	upstream	.	.	.
rs11465239	chr5:157000869	-0.08753	N	chr5:156655015	4	intronic	.	ADAM19	ENSG00000135074
rs181775501	chr18:2655163	0.17857	N	N	2a	ncRNA_exonic	.	.	.
rs11465233	chr5:157001953	0.08951	N	chr5:156655015	4	intronic	.	ADAM19	ENSG00000135074
rs11465232	chr5:157002056	0.08951	N	chr5:156655015	4	intronic	.	ADAM19	ENSG00000135074
rs11465231	chr5:157002095	0.08951	N	chr5:156655015	4	intronic	.	ADAM19	ENSG00000135074
rs11465230	chr5:157002556	0.08951	N	chr5:156655015	4	intronic	.	ADAM19	ENSG00000135074
rs530427591	chr5:176928113	-0.17428	N	chr5:176792491	NA	downstream	.	.	.
rs11465236	chr5:157001200	-0.07068	N	chr5:156655015	5	intronic	.	ADAM19	ENSG00000135074
rs11465235	chr5:157001224	-0.07068	N	chr5:156655015	5	intronic	.	ADAM19	ENSG00000135074
rs11465234	chr5:157001672	0.08951	N	chr5:156655015	4	intronic	.	ADAM19	ENSG00000135074
rs533364912	chr2:219260315	-0.01919	N	chr2:219212037	NA	UTR3	.	SLC11A1	ENSG00000018280
rs191634230	chr6:41992900	-0.15013	N	chr6:42037348	5	intronic	.	CCND3	ENSG00000112576
rs533718546	chr7:138788619	0.18705	N	chr7:138735512	NA	intronic	.	ZC3HAV1	ENSG00000105939
rs185737217	chr2:158271637	0.14801	N	chr2:158520905	6	UTR3	.	CYTIP	ENSG00000115165
rs557106288	chr11:128615988	0.06985	N	chr11:128562098	NA	intronic	.	FLI1	ENSG00000151702
rs7221411	chr17:66289582	-0.19981	N	chr17:65975385	4	intronic	.	ARSG	ENSG00000141337
rs572474172	chr19:46012413	-0.01603	N	chr19:45766729	NA	intronic	.	VASP	ENSG00000125753
rs139462021	chr6:26196319	-0.17477	N	N	4	downstream	.	.	.
rs376288378	chr11:128627558	0.13522	N	chr11:128562098	4	intronic	.	FLI1	ENSG00000151702
rs562168928	chr12:54891934	0.1074	N	chr12:54685880	NA	intronic	.	NCKAP1L	ENSG00000123338
rs533930744	chr1:27672199	-0.21626	N	chr1:28109632	NA	intronic	.	SYTL1	ENSG00000142765
rs563320463	chr1:31218311	0.22505	N	chr1:31231680	NA	intronic	.	LAPTM5	ENSG00000162511
rs552259574	chr12:15114811	-0.10671	N	chr12:14622002	NA	upstream	.	.	.
rs534958392	chr17:38478281	-0.17477	N	chr17:38157841	NA	intronic	.	RARA	ENSG00000131759
rs112039477	chr7:44085216	0.08951	N	N	4	intronic	.	DBNL	ENSG00000136279
rs527858482	chr2:233982331	-0.0304	N	chr2:234115629	NA	intronic	.	.	.
rs145923581	chr19:2268886	-0.09909	N	chr19:2127272	5	upstream	.	.	.
rs12723055	chr1:167613729	0.12036	N	chr1:167600842	6	intronic	.	RCSD1	ENSG00000198771
rs116669376	chr1:117045789	0.0062	N	chr1:117544331	4	intergenic	.	.	.
rs564632663	chr16:84650421	-0.17622	N	chr16:84581684	NA	intronic	.	COTL1	ENSG00000103187
rs542585213	chr14:91877881	0.15967	N	N	NA	intronic	.	CCDC88C	ENSG00000015133
rs575055015	chr17:29635098	-0.00831	N	N	NA	intronic	.	NF1	ENSG00000196712
rs575601433	chr1:27668685	0.18413	N	chr1:28109632	NA	intronic	.	SYTL1	ENSG00000142765
rs59078959	chr20:47344582	0.05499	N	chr20:47384301	2b	intronic	.	PREX1	ENSG00000124126
rs533848771	chr19:48833411	-0.13	N	chr19:49127490	NA	intronic	.	EMP3	ENSG00000142227
rs568476686	chr18:43652192	0.17247	N	chr18:43845269	NA	UTR5	.	PSTPIP2	ENSG00000152229
rs539174991	chr16:3124824	-0.12964	N	chr16:3521071	NA	intergenic	.	.	.
rs144802094	chr9:77705900	-0.04632	N	N	5	intronic	.	OSTF1	ENSG00000134996
rs548775994	chr1:198621850	-0.01227	N	chr1:199000727	NA	intronic	.	PTPRC	ENSG00000081237
rs190678464	chr11:72523077	0.1071	N	chr11:72943483	6	intergenic	.	.	.
rs369347233	chr18:12841279	-0.2154	N	chr18:12856908	4	intronic	.	PTPN2	ENSG00000175354
rs75924201	chr3:14468745	0.21244	N	N	5	intronic	.	SLC6A6	ENSG00000131389
rs542814977	chr8:56832497	-0.01566	N	chr8:56800362	NA	intronic	.	LYN	ENSG00000254087
rs183418400	chr2:136997761	-0.12512	N	chr2:136713108	4	intergenic	.	.	.
rs577880520	chr20:43619933	0.1149	N	N	NA	intronic	.	STK4	ENSG00000101109
rs549596833	chr8:134080273	0.06985	N	chr8:134103953	NA	intronic	.	SLA	ENSG00000155926
rs281861394	chr6:32633608	0.07785	N	N	3a	intronic	.	HLA-DQB1	ENSG00000179344
rs183994906	chr5:131758838	-0.19	N	chr5:131705458	4	ncRNA_intronic	.	.	.
rs572616217	chr18:43636142	-0.05798	N	chr18:43845269	NA	intronic	.	PSTPIP2	ENSG00000152229
rs190102360	chr11:64621464	-0.00831	N	N	4	UTR3	.	EHD1	ENSG00000110047
rs552611461	chr1:113160986	0.1149	N	N	NA	intronic	.	ST7L	ENSG00000007341
rs538167963	chr7:36765250	-0.08234	N	N	NA	intergenic	.	.	.
rs147433557	chr2:234074726	0.27001	N	chr2:234115629	3a	intronic	.	INPP5D	ENSG00000168918
rs568954959	chr5:176737370	-0.13145	N	chr5:176792491	NA	intronic	.	MXD3	ENSG00000213347
rs192807791	chr9:95828867	-0.21994	N	chr9:95684697	5	intronic	.	SUSD3	ENSG00000157303
rs546926863	chr5:156981269	-0.1946	N	chr5:156655015	NA	intronic	.	ADAM19	ENSG00000135074
rs184565924	chr2:182171187	-0.18917	N	chr2:182323665	4	ncRNA_intronic	.	.	.
rs141235115	chr1:45196547	0.10081	N	N	2a	intergenic	.	.	.
rs143568123	chr4:154444941	-0.17622	N	N	2b	intronic	.	KIAA0922	ENSG00000121210
rs554853932	chr11:73092666	0.21244	N	chr11:72943483	NA	intronic	.	RELT	ENSG00000054967
rs553509739	chr19:54881756	-0.08362	N	N	NA	intronic	.	.	.
rs537951769	chr12:123913988	-0.0823	N	chr12:124019055	NA	intronic	.	RILPL2	ENSG00000150977
rs553092430	chr11:48028705	0.00748	N	chr11:47888036	NA	intronic	.	PTPRJ	ENSG00000149177
rs564445538	chr8:56829224	-0.06551	N	chr8:56800362	NA	intronic	.	LYN	ENSG00000254087
rs145100074	chr8:142140871	0.06985	N	chr8:142329460	7	intronic	.	DENND3	ENSG00000105339
rs545947756	chr11:104906282	0.07785	N	N	NA	upstream	.	.	.
rs115996530	chr19:35504580	0.35983	N	N	4	exonic	synonymous	GRAMD1A	ENSG00000089351
rs576687307	chr7:73639174	-0.0913	N	N	NA	intronic	.	LAT2	ENSG00000086730
rs561550331	chr8:21762710	-0.04838	N	chr8:21710741	NA	intergenic	.	.	.
rs79697629	chr6:26196512	-0.17477	N	N	4	downstream	.	.	.
rs543625544	chr22:44578806	0.27001	N	chr22:44330031	NA	intronic	.	PARVG	ENSG00000138964
rs574916397	chr19:54900479	0.17247	N	N	NA	intergenic	.	.	.
rs112726229	chr19:14478587	-0.12473	N	chr19:14499477	5	intergenic	.	.	.
rs1927050	chr6:137537551	0.15967	N	chr6:137082948	4	intronic	.	IFNGR1	ENSG00000027697
rs539546956	chr1:198603529	0.16767	N	chr1:199000727	NA	intergenic	.	.	.
rs565293513	chr14:91881351	0.15967	N	N	NA	intronic	.	CCDC88C	ENSG00000015133
rs559329160	chr19:2083417	0.13907	N	chr19:2127272	NA	intronic	.	MOB3A	ENSG00000172081
rs11730452	chr4:2818649	-0.12835	N	chr4:3148276	5	intronic	.	SH3BP2	ENSG00000087266
rs564633532	chr17:28088697	0.27792	N	chr17:28059970	NA	intronic	.	SSH2	ENSG00000141298
rs548467283	chr17:28017793	-0.07764	N	chr17:28059970	NA	intronic	.	SSH2	ENSG00000141298
rs116151421	chr11:73683948	-0.19041	N	N	4	intergenic	.	.	.
rs4819632	chr22:18260617	0.1197	N	chr22:18286672	4	ncRNA_exonic	.	.	.
rs563653954	chr20:61586238	-0.21832	N	N	NA	intronic	.	SLC17A9	ENSG00000101194
rs111539007	chr2:233957122	0.12262	N	chr2:234115629	3a	intronic	.	.	.
rs547666640	chr15:77278980	-0.14196	N	chr15:77313571	NA	intergenic	.	.	.
rs554706748	chr9:139928252	0.18413	N	chr9:139934107	NA	intronic	.	C9orf139	ENSG00000180539
rs549937958	chr1:183602213	-0.00156	N	chr1:183144723	NA	intronic	.	ARPC5	ENSG00000162704
rs569200628	chr11:2325249	0.21244	N	chr11:2320013	NA	intronic	.	TSPAN32	ENSG00000064201
rs555829216	chr19:10450850	0.01135	N	chr19:10666450	NA	upstream	.	.	.
rs558571826	chr17:7239503	-0.05308	N	chr17:7240391	NA	upstream	.	.	.
rs548072615	chr19:18220729	0.05047	N	chr19:18398030	NA	intronic	.	MAST3	ENSG00000099308
rs529485168	chr21:34637157	0.12262	N	chr21:34439889	NA	downstream	.	.	.
rs544988734	chr15:65903446	-0.21832	N	chr15:65742390	NA	exonic	nonsynonymous	VWA9	ENSG00000138614
rs528208375	chr2:233926858	0.12262	N	chr2:234115629	NA	intronic	.	.	.
rs531606539	chr8:27208868	-0.12279	N	chr8:27208126	NA	intronic	.	PTK2B	ENSG00000120899
rs537413877	chr16:50311297	0.21244	N	chr16:50160737	NA	intronic	.	ADCY7	ENSG00000121281
rs557654277	chr15:100106951	-0.19934	N	N	NA	intronic	.	MEF2A	ENSG00000068305
rs118120413	chr8:27196590	0.03674	N	chr8:27208126	7	intronic	.	PTK2B	ENSG00000120899
rs575243002	chr12:104865740	-0.02873	N	N	NA	intronic	.	CHST11	ENSG00000171310
rs539279536	chr2:233973110	-0.20081	N	chr2:234115629	NA	intronic	.	.	.
rs562174648	chr12:110887516	0.17247	N	chr12:111357727	NA	intronic	.	ARPC3	ENSG00000111229
rs544802902	chr19:51626500	0.03635	N	chr19:51728477	NA	intergenic	.	.	.
rs529341075	chr15:91430003	-0.17751	N	chr15:91427692	NA	intronic	.	FES	ENSG00000182511
rs190117640	chr9:117145912	0.15967	N	N	3a	intronic	.	AKNA	ENSG00000106948
rs181464597	chr3:14479233	-0.14382	N	N	7	intronic	.	SLC6A6	ENSG00000131389
rs533470002	chr2:69000721	-0.01322	N	chr2:68615546	NA	intronic	.	ARHGAP25	ENSG00000163219
rs186924721	chr19:6795526	-0.21365	N	chr19:6671369	6	intronic	.	VAV1	ENSG00000141968
rs77869786	chr20:47406372	0.1149	N	chr20:47384301	5	intronic	.	PREX1	ENSG00000124126
rs548045994	chr2:175548011	-0.09909	N	N	NA	upstream	.	.	.
rs183638727	chr19:8567990	0.00893	N	N	5	upstream	.	.	.
rs533890569	chr11:2321920	0.31506	N	chr11:2320013	NA	exonic	nonsynonymous	C11orf21	ENSG00000110665
rs150031821	chr4:154393435	-0.0945	N	N	4	intronic	.	KIAA0922	ENSG00000121210
rs566098575	chr6:31549509	-0.00514	N	N	NA	intronic	.	LTB	ENSG00000227507
rs2778499	chr6:24930911	0.12262	N	N	4	intronic	.	FAM65B	ENSG00000111913
rs2778498	chr6:24936645	0.07785	N	N	6	intronic	.	.	.
rs186644921	chr10:30817596	-0.15013	N	chr10:30496125	4	intergenic	.	.	.
rs538427734	chr19:54900311	0.17247	N	N	NA	intergenic	.	.	.
rs556331058	chr11:73087906	0.28018	N	chr11:72943483	NA	UTR5	.	RELT	ENSG00000054967
rs539781782	chr15:65152248	-0.15343	N	chr15:64672002	NA	intronic	.	PLEKHO2	ENSG00000241839
rs138335170	chr15:89182553	-0.11101	N	N	2b	intronic	.	ISG20	ENSG00000172183
rs141745030	chr12:104918300	-0.21787	N	N	6	intronic	.	CHST11	ENSG00000171310
rs7928606	chr11:3850067	-0.02383	N	N	7	intronic	.	RHOG	ENSG00000177105
rs561117003	chr1:27947752	-0.13907	N	chr1:28216736	NA	intronic	.	FGR	ENSG00000000938
rs150204308	chr19:7414290	0.09431	N	chr19:7415064	3a	intergenic	.	.	.
rs527640399	chr9:95792724	-0.05269	N	chr9:95684697	NA	intronic	.	FGD3	ENSG00000127084
rs113028711	chr6:32633895	0.07785	N	N	4	intronic	.	HLA-DQB1	ENSG00000179344
rs575870079	chr20:47400136	0.21244	N	chr20:47384301	NA	intronic	.	PREX1	ENSG00000124126
rs189007567	chr21:46301939	0.14228	N	N	3a	intergenic	.	.	.
rs115987843	chr5:176870199	-0.09277	N	chr5:176792491	3a	ncRNA_intronic	.	.	.
rs554329867	chr4:154394803	-0.221	N	N	NA	intronic	.	KIAA0922	ENSG00000121210
rs77948503	chr17:66293093	-0.08234	N	chr17:65975385	4	intronic	.	ARSG	ENSG00000141337
rs557330987	chr14:91795922	0.11556	N	N	NA	intronic	.	CCDC88C	ENSG00000015133
rs575723044	chr17:73380087	-0.09843	N	chr17:73822598	NA	intronic	.	GRB2	ENSG00000177885
rs571350967	chr7:98978051	0.23784	N	chr7:99036920	NA	intronic	.	ARPC1B	ENSG00000130429
rs201461099	chr7:99097404	0.17247	N	chr7:99036920	4	exonic	nonsynonymous	ZNF394	ENSG00000160908
rs551608370	chr8:27200143	0.02874	N	chr8:27208126	NA	intronic	.	PTK2B	ENSG00000120899
rs557384444	chr20:47366445	0.1149	N	chr20:47384301	NA	NA	NA	PREX1	ENSG00000124126
rs529999336	chr18:43651230	0.17247	N	chr18:43845269	NA	intronic	.	PSTPIP2	ENSG00000152229
rs149444977	chr2:175465406	0.01708	N	N	3a	intronic	.	WIPF1	ENSG00000115935
rs187725903	chr4:185390728	-0.1331	N	N	7	intronic	.	IRF2	ENSG00000168310
rs15996	chr22:37711078	-0.05166	N	chr22:37258986	4	UTR3	.	CYTH4	ENSG00000100055
rs117497495	chr8:56806591	-0.07727	N	chr8:56800362	7	intronic	.	LYN	ENSG00000254087
rs16883819	chr6:35997768	-0.01603	Y	chr6:36353934	7	intronic	.	MAPK14	ENSG00000112062
rs58162500	chr1:111747320	-0.04657	N	chr1:111348029	4	upstream	.	.	.
rs138993841	chr1:28498234	-0.13846	N	chr1:28216736	4	intronic	.	PTAFR	ENSG00000169403
rs191763812	chr1:167626523	-0.09843	N	chr1:167600842	7	intronic	.	RCSD1	ENSG00000198771
rs139855513	chr5:100113564	-0.21758	N	chr5:100200910	2b	intergenic	.	.	.
rs201879954	chr6:109768892	0.01289	N	chr6:109376647	4	exonic	nonsynonymous	MICAL1	ENSG00000135596
rs373332017	chr11:67810664	0.03081	N	N	2b	UTR5	.	TCIRG1	ENSG00000110719
rs531497093	chr15:40594322	-0.16319	N	N	NA	intronic	.	PLCB2	ENSG00000137841
rs118163730	chr14:92998059	0.02622	N	chr14:93103729	3a	intronic	.	RIN3	ENSG00000100599
rs535867074	chr17:8862235	-0.18788	N	chr17:8784361	NA	intronic	.	PIK3R5	ENSG00000141506
rs41409045	chr22:17566410	-0.20993	N	chr22:17906176	4	intronic	.	IL17RA	ENSG00000177663
rs572169364	chr5:171572878	0.15217	N	chr5:171931939	NA	intronic	.	STK10	ENSG00000072786
rs140470717	chr9:77704929	-0.09043	N	N	4	intronic	.	OSTF1	ENSG00000134996
rs113482271	chr19:14517341	-0.02872	N	chr19:14499477	4	exonic	nonsynonymous	CD97	ENSG00000123146
rs545881894	chr12:110886433	0.06985	N	chr12:111357727	NA	intronic	.	ARPC3	ENSG00000111229
rs12905311	chr15:77304310	0.14774	N	chr15:77313571	5	intronic	.	PSTPIP1	ENSG00000140368
rs145236461	chr8:131006668	0.08151	N	chr8:130572110	7	intergenic	.	.	.
rs377119001	chr1:200988126	-0.13799	N	N	7	intronic	.	KIF21B	ENSG00000116852
rs12069812	chr1:198635767	0.10363	N	chr1:199000727	7	intronic	.	PTPRC	ENSG00000081237
rs567624135	chr12:111844602	-0.14016	N	chr12:112212874	NA	intronic	.	SH2B3	ENSG00000111252
rs548194973	chr9:139929020	0.13136	N	chr9:139934107	NA	intronic	.	C9orf139	ENSG00000180539
rs141313685	chr2:136884817	-0.11076	N	chr2:136713108	5	intergenic	.	.	.
rs115736923	chr7:50303085	-0.19913	N	chr7:50313352	4	intergenic	.	.	.
rs73604874	chr8:56809961	-0.19117	N	chr8:56800362	5	intronic	.	LYN	ENSG00000254087
rs11911198	chr21:46972508	0.04204	N	N	4	intergenic	.	.	.
rs578059458	chr6:137546352	-0.13526	N	chr6:137082948	NA	intergenic	.	.	.
rs183116428	chr6:26271463	-0.01603	N	N	4	exonic	synonymous	HIST1H3G	ENSG00000256018
rs186445493	chr8:56838562	-0.2182	N	chr8:56800362	5	intronic	.	LYN	ENSG00000254087
rs554541236	chr16:88759494	-0.15399	N	chr16:88518569	NA	intergenic	.	.	.
rs540513340	chr1:27670952	-0.22105	N	chr1:28109632	NA	intronic	.	SYTL1	ENSG00000142765
rs78504576	chr8:38796886	-0.19	N	chr8:38804069	3a	intronic	.	PLEKHA2	ENSG00000169499
rs547764050	chr19:46018064	0.08151	N	chr19:45766729	NA	intronic	.	VASP	ENSG00000125753
rs115706924	chr3:52281703	-0.09034	N	N	5	exonic	synonymous	PPM1M	ENSG00000164088
rs145381066	chr22:37617901	0.05612	N	chr22:37258986	6	intergenic	.	.	.
rs147226726	chr3:183258450	0.02622	N	chr3:183730295	3a	intronic	.	KLHL6	ENSG00000172578
rs116608300	chr2:182177418	-0.17656	N	chr2:182323665	4	ncRNA_intronic	.	.	.
rs199711666	chr19:39108560	-0.06786	N	chr19:38925079	4	UTR5	.	MAP4K1	ENSG00000104814
rs561589100	chr1:161185960	-0.08683	N	chr1:161620089	NA	intronic	.	FCER1G	ENSG00000158869
rs191720614	chr12:6899045	0.12948	N	chr12:6499533	3a	intronic	.	CD4	ENSG00000010610
rs114845595	chr21:46332218	0.07785	N	N	3a	intronic	.	ITGB2	ENSG00000160255
rs141632156	chr3:50297230	0.12019	N	chr3:50160109	4	downstream	.	.	.
rs527554033	chr21:34610366	-0.16656	N	chr21:34439889	NA	intronic	.	IFNAR2	ENSG00000159110
rs11126196	chr2:69025232	0.12262	N	chr2:68615546	5	intronic	.	ARHGAP25	ENSG00000163219
rs11126197	chr2:69025676	-0.08302	N	chr2:68615546	7	intronic	.	ARHGAP25	ENSG00000163219
rs185715537	chr15:75335493	0.03526	N	chr15:75361539	4	intronic	.	PPCDC	ENSG00000138621
rs572054573	chr17:8846898	-0.03757	N	chr17:8784361	NA	intronic	.	PIK3R5	ENSG00000141506
rs576267374	chr13:46747790	0.2289	N	N	NA	intronic	.	LCP1	ENSG00000136167
rs11126198	chr2:69031110	-0.08302	N	chr2:68615546	6	intronic	.	ARHGAP25	ENSG00000163219
rs11126199	chr2:69031128	-0.08302	N	chr2:68615546	7	intronic	.	ARHGAP25	ENSG00000163219
rs566856952	chr14:35301379	-0.06388	N	chr14:35585629	NA	intronic	.	BAZ1A	ENSG00000198604
rs150553045	chr20:49163518	-0.22217	N	chr20:49205095	2b	intronic	.	PTPN1	ENSG00000196396
rs554128144	chr1:192127098	-0.12713	N	N	NA	upstream	.	.	.
rs182016821	chr17:8825702	-0.04267	N	chr17:8784361	3a	intronic	.	PIK3R5	ENSG00000141506
rs539972010	chr5:171598338	0.09017	N	chr5:171931939	NA	intronic	.	STK10	ENSG00000072786
rs558810900	chr1:1713380	0.02874	N	N	NA	intergenic	.	.	.
rs528805712	chr8:27224956	0.08151	N	chr8:27208126	NA	intronic	.	PTK2B	ENSG00000120899
rs548296715	chr7:50342878	-0.18171	N	chr7:50313352	NA	upstream	.	.	.
rs138537975	chr3:14464831	0.1122	N	N	4	intronic	.	SLC6A6	ENSG00000131389
rs568266998	chr16:4475380	-0.14692	N	chr16:4476089	NA	upstream	.	.	.
rs190533469	chr20:47430639	0.15967	N	chr20:47384301	4	intronic	.	PREX1	ENSG00000124126
rs532501318	chr12:105036066	0.21244	N	N	NA	intronic	.	CHST11	ENSG00000171310
rs538004475	chr16:28121259	-0.17704	N	chr16:28131510	NA	intronic	.	XPO6	ENSG00000169180
rs587706036	chr1:150736915	0.08774	N	chr1:150595537	NA	intronic	.	CTSS	ENSG00000163131
rs549411454	chr16:4399440	-0.17019	N	chr16:4476089	NA	intronic	.	CORO7-PAM16	ENSG00000103426
rs559235148	chr16:30086898	0.13136	N	chr16:30471109	NA	upstream	.	.	.
rs200099558	chr19:14516546	-0.13461	N	chr19:14499477	4	intronic	.	CD97	ENSG00000123146
rs565455442	chr9:117144950	0.15967	N	N	NA	intronic	.	AKNA	ENSG00000106948
rs373852862	chr1:26608988	0.30706	N	chr1:27100243	4	exonic	synonymous	UBXN11	ENSG00000158062
rs566441087	chr5:76152978	-0.05975	N	chr5:76058509	NA	intronic	.	S100Z	ENSG00000171643
rs575338662	chr14:70084514	-0.19	N	chr14:69840902	NA	intronic	.	KIAA0247	ENSG00000100647
rs553613030	chr1:111432749	0.16834	N	chr1:111348029	NA	intronic	.	CD53	ENSG00000143119
rs567452466	chr5:171603621	0.18705	N	chr5:171931939	NA	intronic	.	STK10	ENSG00000072786
rs528811760	chr1:198645984	0.21244	N	chr1:199000727	NA	intronic	.	PTPRC	ENSG00000081237
rs73552852	chr19:42703363	0.01708	N	chr19:42767593	2b	UTR3	.	DEDD2	ENSG00000160570
rs372888555	chr1:26610957	0.30706	N	chr1:27100243	2a	exonic	nonsynonymous	UBXN11	ENSG00000158062
rs77899500	chr2:68603214	-0.14977	N	chr2:68615546	4	intronic	.	PLEK	ENSG00000115956
rs2143347	chr6:26198494	-0.18652	Y	N	4	intronic	.	HIST1H3D	ENSG00000197409
rs2143346	chr6:26198449	-0.18652	Y	N	1f	intronic	.	HIST1H3D	ENSG00000197409
rs550644866	chr16:27331997	-0.07338	N	chr16:27356398	NA	intronic	.	IL4R	ENSG00000077238
rs73552850	chr19:42701245	0.16447	N	chr19:42767593	4	intergenic	.	.	.
rs529616776	chr11:47411474	0.21837	N	chr11:47454152	NA	intergenic	.	.	.
rs140579149	chr8:134087582	0.02508	N	chr8:134103953	2b	intronic	.	SLA	ENSG00000155926
rs557956205	chr4:1726481	0.01708	N	chr4:1392789	NA	intronic	.	TACC3	ENSG00000013810
rs528770119	chr17:43308745	0.15967	N	chr17:43488792	NA	intronic	.	FMNL1	ENSG00000184922
rs34141236	chr14:93120683	0.17756	N	chr14:93103729	5	intronic	.	RIN3	ENSG00000100599
rs549442579	chr5:140044567	-0.08738	N	chr5:140519166	NA	exonic	nonsynonymous	WDR55	ENSG00000120314
rs541787615	chr19:41086780	-0.19733	N	chr19:41214796	NA	exonic	nonsynonymous	SHKBP1	ENSG00000160410
rs568129915	chr1:15742157	0.02874	N	N	NA	intronic	.	EFHD2	ENSG00000142634
rs141805610	chr9:134129425	0.18413	N	N	4	intergenic	.	.	.
rs186305247	chr9:130543958	0.10324	N	chr9:130764955	5	intergenic	.	.	.
rs184086226	chr4:38764385	-0.10471	N	chr4:38677227	4	intergenic	.	.	.
rs76937402	chr1:235120461	0.15359	N	chr1:234879890	4	intergenic	.	.	.
rs531498377	chr12:104893425	-0.02364	N	N	NA	intronic	.	CHST11	ENSG00000171310
rs13006106	chr2:69028005	0.05792	N	chr2:68615546	6	intronic	.	ARHGAP25	ENSG00000163219
rs78785853	chr8:27226758	0.08151	N	chr8:27208126	3a	intronic	.	PTK2B	ENSG00000120899
rs139371175	chr12:62663404	-0.12051	N	chr12:62818841	7	intronic	.	USP15	ENSG00000135655
rs79453430	chr5:40437655	-0.21456	N	N	2b	intergenic	.	.	.
rs138115518	chr3:121378173	-0.03757	N	chr3:121781723	5	intronic	.	HCLS1	ENSG00000180353
rs80125456	chr5:169715090	0.14801	N	chr5:169691627	5	intronic	.	LCP2	ENSG00000043462
rs547619685	chr11:64108735	0.18413	N	chr11:63974995	NA	intronic	.	CCDC88B	ENSG00000168071
rs143232987	chr6:41993558	0.02395	N	chr6:42037348	4	intronic	.	CCND3	ENSG00000112576
rs529614835	chr17:27967108	0.18195	N	chr17:28059970	NA	intronic	.	SSH2	ENSG00000141298
rs372989979	chr10:26734649	-0.20389	N	chr10:26741174	4	intronic	.	APBB1IP	ENSG00000077420
rs185058114	chr6:32861599	0.1149	N	N	4	upstream	.	.	.
rs115504855	chr2:219094577	0.12262	N	chr2:219212037	4	intronic	.	ARPC2	ENSG00000163466
rs144947425	chr12:105042323	-0.04101	N	N	7	intronic	.	CHST11	ENSG00000171310
rs112163392	chr1:160519823	-0.17101	N	N	4	intronic	.	CD84	ENSG00000066294
rs560000150	chr17:29148367	0.02508	N	N	NA	intronic	.	CRLF3	ENSG00000176390
rs58477283	chr22:37709620	-0.03757	N	chr22:37258986	5	UTR3	.	CYTH4	ENSG00000100055
rs563359317	chr7:106511019	0.0325	N	chr7:106372219	NA	intronic	.	PIK3CG	ENSG00000105851
rs563588526	chr1:44442681	-0.21296	N	N	NA	intronic	.	ATP6V0B	ENSG00000117410
rs577716755	chr14:93111072	-0.1173	N	chr14:93103729	NA	intronic	.	RIN3	ENSG00000100599
rs146795665	chr9:114935938	0.11556	N	chr9:114657707	3a	ncRNA_intronic	.	SUSD1	ENSG00000106868
rs527615982	chr7:138804706	-0.11576	N	chr7:138735512	NA	intergenic	.	.	.
rs185071622	chr11:128582898	0.12262	N	chr11:128562098	6	intronic	.	FLI1	ENSG00000151702
rs551260442	chr17:76137510	0.35983	N	chr17:76257892	NA	UTR3	.	TMC8	ENSG00000167895
rs533832476	chr6:31553519	0.31506	N	N	NA	upstream	.	.	.
rs535499766	chr8:134076000	0.06985	N	chr8:134103953	NA	intronic	.	SLA	ENSG00000155926
rs563537833	chr7:50430536	0.29294	N	chr7:50313352	NA	intronic	.	IKZF1	ENSG00000185811
rs192069483	chr1:27949151	-0.13907	N	chr1:28216736	6	intronic	.	FGR	ENSG00000000938
rs553284846	chr21:46346675	0.07785	N	N	NA	ncRNA_intronic	.	ITGB2	ENSG00000160255
rs79992982	chr20:47383703	0.21244	N	chr20:47384301	4	intronic	.	PREX1	ENSG00000124126
rs7193737	chr16:50305466	0.21244	N	chr16:50160737	2b	intronic	.	ADCY7	ENSG00000121281
rs137959954	chr1:209925054	-0.02769	N	chr1:209942435	4	intergenic	.	.	.
rs559358892	chr17:76134133	0.35983	N	chr17:76257892	NA	exonic	nonsynonymous	TMC8	ENSG00000167895
rs76212383	chr6:24926173	0.07785	N	N	6	intronic	.	FAM65B	ENSG00000111913
rs540247262	chr11:64639542	0.01708	N	N	NA	intronic	.	EHD1	ENSG00000110047
rs189000648	chr6:30463259	0.16767	N	N	5	intergenic	.	.	.
rs573466128	chr3:47001596	0.06985	N	chr3:47184055	NA	intronic	.	CCDC12	ENSG00000160799
rs13031428	chr2:69036738	0.12262	N	chr2:68615546	5	intronic	.	ARHGAP25	ENSG00000163219
rs548430080	chr6:30646137	0.03321	N	N	NA	intronic	.	PPP1R18	ENSG00000146112
rs563417087	chr16:28153608	-0.12473	N	chr16:28131510	NA	intronic	.	XPO6	ENSG00000169180
rs566738555	chr2:175496137	-0.11876	N	N	NA	intronic	.	WIPF1	ENSG00000115935
rs559875162	chr3:14467593	0.21244	N	N	NA	intronic	.	SLC6A6	ENSG00000131389
rs142586922	chr6:32164799	-0.04142	N	N	3a	exonic	synonymous	NOTCH4	ENSG00000204301
rs541594392	chr17:73346793	-0.06284	N	chr17:73822598	NA	intronic	.	GRB2	ENSG00000177885
rs568322089	chr5:171537161	0.13428	N	chr5:171931939	NA	intronic	.	STK10	ENSG00000072786
rs533347472	chr9:95897291	-0.17751	N	chr9:95684697	NA	upstream	.	.	.
rs375228120	chr20:47412339	0.1149	N	chr20:47384301	4	intronic	.	PREX1	ENSG00000124126
rs548870454	chr7:50322107	-0.12512	N	chr7:50313352	NA	intergenic	.	.	.
rs189291532	chr19:35502254	0.19835	N	N	4	intronic	.	GRAMD1A	ENSG00000089351
rs117335678	chr21:34601914	0.1149	N	chr21:34439889	3a	upstream	.	.	.
rs545309653	chr16:31210625	0.2238	N	chr16:31015877	NA	intergenic	.	.	.
rs554847316	chr6:41905203	0.06985	N	chr6:42037348	NA	intronic	.	CCND3	ENSG00000112576
rs199850342	chr4:185329475	-0.00181	N	N	2b	intronic	.	IRF2	ENSG00000168310
rs375312804	chr13:46742362	0.2289	N	N	4	intronic	.	LCP1	ENSG00000136167
rs113443003	chr22:37681744	0.12262	N	chr22:37258986	5	intronic	.	CYTH4	ENSG00000100055
rs556261869	chr16:84643713	-0.09056	N	chr16:84581684	NA	intronic	.	COTL1	ENSG00000103187
rs553965254	chr1:160808330	-0.21129	N	chr1:161188893	NA	intronic	.	CD244	ENSG00000122223
rs369271654	chr22:44587417	-0.0745	N	chr22:44330031	5	intronic	.	PARVG	ENSG00000138964
rs139913075	chr2:143906150	-0.05308	N	chr2:144328534	6	intronic	.	ARHGAP15	ENSG00000075884
rs537795249	chr19:8627020	-0.03757	N	N	NA	intronic	.	MYO1F	ENSG00000142347
rs2534669	chr6:31466860	0.1149	N	N	3a	intronic	.	MICB	ENSG00000204516
rs567789394	chr20:47384119	0.15967	N	chr20:47384301	NA	intronic	.	PREX1	ENSG00000124126
rs61756236	chr8:23082369	-0.14016	N	chr8:23496546	4	exonic	nonsynonymous	TNFRSF10A	ENSG00000104689
rs569631637	chr19:51629741	-0.12384	N	chr19:52128795	NA	intronic	.	SIGLEC9	ENSG00000129450
rs138662313	chr17:27220882	-0.03569	N	chr17:27653016	4	intronic	.	FLOT2	ENSG00000132589
rs672578	chr11:128643649	-0.18955	N	chr11:128562098	5	intronic	.	FLI1	ENSG00000151702
rs532244854	chr1:155881164	-0.16555	N	chr1:156088526	NA	UTR5	.	RIT1	ENSG00000143622
rs539923838	chr17:72461767	0.03674	N	chr17:72695211	NA	upstream	.	.	.
rs185598164	chr1:167640186	-0.08343	N	chr1:167600842	3a	intronic	.	RCSD1	ENSG00000198771
rs562957703	chr17:72472926	-0.10144	N	chr17:72695211	NA	intronic	.	CD300A	ENSG00000167851
rs191870029	chr12:94566244	-0.20609	N	chr12:94536803	5	intronic	.	PLXNC1	ENSG00000136040
rs146650263	chr16:27337039	0.04204	N	chr16:27356398	4	intronic	.	IL4R	ENSG00000077238
rs565394190	chr7:144531809	0.1149	N	N	NA	intronic	.	TPK1	ENSG00000196511
rs59283488	chr4:40209093	-0.09909	N	N	4	intronic	.	RHOH	ENSG00000168421
rs149544439	chr4:106113163	-0.04472	N	chr4:105806108	4	ncRNA_intronic	.	TET2	ENSG00000168769
rs536261783	chr16:27378615	-0.01919	N	chr16:27356398	NA	intergenic	.	.	.
rs546518605	chr22:20104388	-0.21832	N	chr22:19971552	NA	intronic	.	TRMT2A	ENSG00000099899
rs557438029	chr1:198655109	-0.01227	N	chr1:199000727	NA	intronic	.	PTPRC	ENSG00000081237
rs140774626	chr2:182331840	-0.16796	N	chr2:182323665	5	intronic	.	ITGA4	ENSG00000115232
rs531517268	chr11:48129495	-0.04529	N	chr11:47888036	NA	intronic	.	PTPRJ	ENSG00000149177
rs572685084	chr8:27240890	-0.18749	N	chr8:27208126	NA	intronic	.	PTK2B	ENSG00000120899
rs533416783	chr16:27339812	0.04204	N	chr16:27356398	NA	intronic	.	IL4R	ENSG00000077238
rs529408102	chr1:28501586	-0.18646	N	chr1:28216736	NA	intronic	.	PTAFR	ENSG00000169403
rs564752564	chr17:76132070	0.06589	N	chr17:76257892	NA	intronic	.	TMC8	ENSG00000167895
rs76070826	chr1:167614026	0.02012	N	chr1:167600842	3a	intronic	.	RCSD1	ENSG00000198771
rs188742362	chr19:17862340	0.11857	N	chr19:17650608	4	UTR5	.	FCHO1	ENSG00000130475
rs191385984	chr5:171600366	0.18705	N	chr5:171931939	5	intronic	.	STK10	ENSG00000072786
rs115766946	chr2:233972473	-0.20081	N	chr2:234115629	5	intronic	.	.	.
rs566937388	chr2:136897756	-0.21946	N	chr2:136713108	NA	intergenic	.	.	.
rs186589960	chr19:8630282	-0.03757	N	N	7	intronic	.	MYO1F	ENSG00000142347
rs563392533	chr3:183257561	0.07098	N	chr3:183730295	NA	intronic	.	KLHL6	ENSG00000172578
rs182855652	chr2:69026291	0.12262	N	chr2:68615546	5	intronic	.	ARHGAP25	ENSG00000163219
rs141149901	chr22:37269588	0.12732	N	chr22:37258986	5	intronic	.	NCF4	ENSG00000100365
rs529284038	chr6:30655261	0.1454	N	N	NA	UTR5	.	PPP1R18	ENSG00000146112
rs143177862	chr19:2075457	-0.01341	N	chr19:2127272	5	intronic	.	MOB3A	ENSG00000172081
rs2089910	chr11:1874404	0.10691	N	chr11:2320013	4	exonic	synonymous	LSP1	ENSG00000130592
rs143446975	chr20:47338740	0.21244	N	chr20:47384301	4	intronic	.	PREX1	ENSG00000124126
rs554504111	chr13:46871177	-0.21456	N	N	NA	ncRNA_exonic	.	.	.
rs181623752	chr1:12221988	0.32767	N	chr1:12246175	4	intergenic	.	.	.
rs140875009	chr16:81857646	-0.19644	N	chr16:81604251	6	intronic	.	PLCG2	ENSG00000197943
rs149678773	chr5:169080421	0.18705	N	N	6	intronic	.	DOCK2	ENSG00000134516
rs149260984	chr1:167604618	0.08151	N	chr1:167600842	4	intronic	.	RCSD1	ENSG00000198771
rs542481471	chr8:134084169	0.06985	N	chr8:134103953	NA	intronic	.	SLA	ENSG00000155926
rs11657987	chr17:76387363	-0.11004	Y	chr17:76257892	5	intronic	.	PGS1	ENSG00000087157
rs188100534	chr1:202126734	-0.19867	N	N	5	intronic	.	PTPN7	ENSG00000143851
rs185956766	chr6:32819793	-0.08359	N	N	7	intronic	.	TAP1	ENSG00000168394
rs201412714	chr6:32812083	-0.19827	N	N	4	exonic	synonymous	PSMB8	ENSG00000204264
rs143699874	chr2:197016861	-0.03757	N	chr2:196974333	7	intronic	.	STK17B	ENSG00000081320
rs151142753	chr1:117047580	0.0062	N	chr1:117544331	4	intergenic	.	.	.
rs571799154	chr14:91865046	0.15967	N	N	NA	intronic	.	CCDC88C	ENSG00000015133
rs112293935	chr11:67039866	0.0863	N	chr11:66855593	4	intronic	.	ADRBK1	ENSG00000173020
rs189859217	chr20:43673919	-0.0322	N	N	2b	intronic	.	STK4	ENSG00000101109
rs185098037	chr22:37693368	0.12262	N	chr22:37258986	5	intronic	.	CYTH4	ENSG00000100055
rs528723431	chr19:54716251	-0.22001	N	chr19:54327869	NA	intergenic	.	.	.
rs562264300	chr1:198602804	0.16767	N	chr1:199000727	NA	intergenic	.	.	.
rs551392812	chr10:73507863	0.2289	N	chr10:73520632	NA	UTR3	.	CDH23	ENSG00000107736
rs560058708	chr7:98977051	0.27001	N	chr7:99036920	NA	intronic	.	ARPC1B	ENSG00000130429
rs560792507	chr7:36764035	0.18374	N	N	NA	UTR5	.	AOAH	ENSG00000136250
rs187207716	chr3:47037637	0.11107	N	chr3:47184055	3a	intronic	.	NBEAL2	ENSG00000160796
rs372428806	chr12:89746676	-0.14016	N	chr12:89830720	2b	upstream	.	DUSP6	ENSG00000139318
rs555373053	chr6:42897582	0.26229	N	chr6:42510602	NA	intronic	.	CNPY3	ENSG00000137161
rs186361742	chr12:104961428	0.05943	N	N	5	intronic	.	CHST11	ENSG00000171310
rs115928523	chr17:3866778	0.1197	N	chr17:3828702	4	intronic	.	ATP2A3	ENSG00000074370
rs138139055	chr1:209936348	-0.04762	N	chr1:209942435	6	intronic	.	TRAF3IP3	ENSG00000009790
rs565797835	chr9:117136673	0.21244	N	N	NA	intronic	.	AKNA	ENSG00000106948
rs182840317	chr1:108595131	-0.20298	N	chr1:108742123	4	intergenic	.	.	.
rs528108622	chr6:42016167	-0.04632	N	chr6:42037348	NA	intronic	.	CCND3	ENSG00000112576
rs561849722	chr8:56849066	0.05413	N	chr8:56800362	NA	intronic	.	LYN	ENSG00000254087
rs112959253	chr3:14470859	0.21244	N	N	4	intronic	.	SLC6A6	ENSG00000131389
rs375045423	chr12:104875359	-0.03435	N	N	5	intronic	.	CHST11	ENSG00000171310
rs191526604	chr19:13213207	0.30706	N	chr19:13176728	4	intronic	.	LYL1	ENSG00000104903
rs556384240	chr9:139928471	0.13136	N	chr9:139934107	NA	intronic	.	C9orf139	ENSG00000180539
rs56315089	chr17:73339829	-0.01603	N	chr17:73822598	4	intronic	.	GRB2	ENSG00000177885
rs565986511	chr9:95797417	-0.04412	N	chr9:95684697	NA	intronic	.	FGD3	ENSG00000127084
rs376903169	chr16:31364174	0.03635	N	chr16:31015877	5	intergenic	.	.	.
rs11833657	chr12:105032553	-0.02926	N	N	5	intronic	.	CHST11	ENSG00000171310
rs564754617	chr16:84632808	-0.01603	N	chr16:84581684	NA	intronic	.	COTL1	ENSG00000103187
rs150404109	chr14:91816516	-0.00052	N	N	6	intronic	.	CCDC88C	ENSG00000015133
rs576510821	chr12:105035204	0.21244	N	N	NA	intronic	.	CHST11	ENSG00000171310
rs45579732	chr14:52793257	-0.1685	N	chr14:52618827	7	intronic	.	PTGER2	ENSG00000125384
rs144985814	chr1:167648810	-0.04762	N	chr1:167600842	5	intronic	.	RCSD1	ENSG00000198771
rs566699868	chr5:76153667	-0.05975	N	chr5:76058509	NA	intronic	.	S100Z	ENSG00000171643
rs550078100	chr2:113941681	-0.03596	N	chr2:113712407	NA	intronic	.	PSD4	ENSG00000125637
rs147066963	chr8:21767587	0.06743	N	chr8:21710741	7	intronic	.	DOK2	ENSG00000147443
rs183109469	chr11:128672818	-0.21304	N	chr11:128562098	3a	intronic	.	FLI1	ENSG00000151702
rs114450039	chr1:12222585	0.16767	N	chr1:12246175	4	intergenic	.	.	.
rs540223256	chr8:56905632	0.06589	N	chr8:56800362	NA	intronic	.	LYN	ENSG00000254087
rs73730511	chr6:36976654	-0.14573	N	chr6:36648816	5	exonic	nonsynonymous	FGD2	ENSG00000146192
rs11994882	chr8:27261815	-0.07868	N	chr8:27208126	1f	intronic	.	PTK2B	ENSG00000120899
rs181380951	chr17:25962754	-0.03569	N	chr17:25848196	4	intronic	.	LGALS9	ENSG00000168961
rs577439045	chr8:144641184	-0.06801	N	chr8:144626721	NA	intronic	.	GSDMD	ENSG00000104518
rs9260105	chr6:29909675	0.07785	N	chr6:29596242	5	upstream	.	.	.
rs527385648	chr17:28044376	0.0405	N	chr17:28059970	NA	intronic	.	SSH2	ENSG00000141298
rs558672574	chr15:91427083	0.26229	N	chr15:91427692	NA	upstream;downstream	.	.	.
rs4806723	chr19:54715737	-0.14355	N	chr19:54327869	7	intergenic	.	.	.
rs561030086	chr22:18261985	-0.21327	N	chr22:18286672	NA	ncRNA_exonic	.	.	.
rs530854550	chr5:40841930	-0.11251	N	N	NA	intronic	.	CARD6	ENSG00000132357
rs138054742	chr20:47414568	0.1149	N	chr20:47384301	5	intronic	.	PREX1	ENSG00000124126
rs373365416	chr2:202124104	0.07785	N	chr2:202112471	5	intronic	.	CASP8	ENSG00000064012
rs538695779	chr1:235113078	0.01446	N	chr1:234879890	NA	intergenic	.	.	.
rs141775984	chr4:185390227	-0.16799	N	N	7	intronic	.	IRF2	ENSG00000168310
rs572778663	chr5:39178979	0.16767	N	N	NA	intronic	.	FYB	ENSG00000082074
rs148240644	chr9:100881674	-0.14016	N	N	4	upstream	.	.	.
rs187553540	chr9:117132532	0.15967	N	N	5	intronic	.	AKNA	ENSG00000106948
rs376803208	chr5:176855738	0.17613	N	chr5:176792491	2b	intronic	.	GRK6	ENSG00000198055
rs533759794	chr1:12257278	0.02176	N	chr1:12246175	NA	intronic	.	TNFRSF1B	ENSG00000028137
rs62641681	chr5:171554396	0.04336	N	chr5:171931939	5	exonic	synonymous	STK10	ENSG00000072786
rs79278062	chr1:1709312	-0.01603	N	N	2b	intronic	.	NADK	ENSG00000008130
rs532957695	chr1:160679828	-0.00831	N	chr1:161168189	NA	intronic	.	CD48	ENSG00000117091
rs11743264	chr5:171531730	-0.01787	N	chr5:171931939	5	intronic	.	STK10	ENSG00000072786
rs192609449	chr7:73635105	-0.19154	N	N	2b	intronic	.	LAT2	ENSG00000086730
rs527249097	chr10:73535714	-0.22192	N	chr10:73520632	NA	intronic	.	CDH23	ENSG00000107736
rs2364603	chr14:78060031	0.04935	N	chr14:77939965	3a	intronic	.	SPTLC2	ENSG00000100596
rs558664166	chr6:32811167	0.26229	N	N	NA	intronic	.	PSMB8	ENSG00000204264
rs527399056	chr19:35505425	0.35983	N	N	NA	intronic	.	GRAMD1A	ENSG00000089351
rs587625922	chr3:50377176	-0.06801	N	chr3:50160109	NA	intronic	.	RASSF1	ENSG00000068028
rs145308895	chr8:56840331	-0.07727	N	chr8:56800362	3a	intronic	.	LYN	ENSG00000254087
rs551722111	chr2:233930826	0.11752	N	chr2:234115629	NA	intronic	.	.	.
rs146479943	chr9:139266751	-0.05063	N	chr9:139316744	5	intronic	.	CARD9	ENSG00000187796
rs556286344	chr1:159894812	0.12579	N	chr1:159518892	NA	intronic	.	TAGLN2	ENSG00000158710
rs540214301	chr3:53288470	-0.21983	N	chr3:52873984	NA	intronic	.	TKT	ENSG00000163931
rs141124388	chr16:28155349	0.08151	N	chr16:28131510	6	intronic	.	XPO6	ENSG00000169180
rs548469467	chr19:48751702	0.21244	N	chr19:49127490	NA	intronic	.	CARD8	ENSG00000105483
rs185684608	chr17:29150447	-0.11142	N	N	2b	intronic	.	CRLF3	ENSG00000176390
rs192053369	chr19:50019505	-0.22332	N	N	3a	intronic	.	FCGRT	ENSG00000104870
rs537837589	chr19:14491343	0.16767	N	chr19:14499477	NA	upstream	.	.	.
rs199632499	chr17:43313593	0.09524	N	chr17:43488792	4	exonic	synonymous	FMNL1	ENSG00000184922
rs112804663	chr4:2839968	0.26229	N	chr4:3148276	2b	UTR3	.	SH3BP2	ENSG00000087266
rs537153368	chr6:24932375	-0.04538	N	N	NA	intronic	.	FAM65B	ENSG00000111913
rs527796002	chr6:24922301	0.03375	N	N	NA	intronic	.	FAM65B	ENSG00000111913
rs538645256	chr19:51630038	-0.12384	N	chr19:52128795	NA	intronic	.	SIGLEC9	ENSG00000129450
rs140540629	chr14:91795486	0.13346	N	N	5	intronic	.	CCDC88C	ENSG00000015133
rs538767986	chr9:134154854	-0.12473	N	N	NA	intergenic	.	.	.
rs528570842	chr22:17587563	-0.10649	N	chr22:17906176	NA	intronic	.	IL17RA	ENSG00000177663
rs199856161	chr1:25254224	0.05612	N	chr1:25291010	4	intronic	.	RUNX3	ENSG00000020633
rs139803655	chr3:14452183	0.31506	N	N	4	intronic	.	SLC6A6	ENSG00000131389
rs531218741	chr15:77288030	0.1149	N	chr15:77313571	NA	intronic	.	PSTPIP1	ENSG00000140368
rs142531907	chr3:32464711	0.16767	N	N	4	intronic	.	CMTM7	ENSG00000153551
rs34991606	chr15:65165887	-0.05506	Y	chr15:64672002	6	intergenic	.	.	.
rs587730343	chr3:50264760	-0.07197	N	chr3:50160109	NA	intronic	.	GNAI2	ENSG00000114353
rs143836889	chr16:81833571	-0.19644	N	chr16:81604251	6	intronic	.	PLCG2	ENSG00000197943
rs1254601	chr14:52779545	-0.05308	N	chr14:52618827	6	intergenic	.	.	.
rs534157778	chr2:233971453	-0.20081	N	chr2:234115629	NA	intronic	.	.	.
rs145817553	chr14:77506075	-0.04657	N	chr14:77939965	2b	intergenic	.	.	.
rs66847543	chr1:160509344	-0.125	N	N	4	intergenic	.	.	.
rs571526310	chr20:47390692	0.15967	N	chr20:47384301	NA	intronic	.	PREX1	ENSG00000124126
rs144204462	chr15:77290053	0.00748	N	chr15:77313571	3a	intronic	.	PSTPIP1	ENSG00000140368
rs183785132	chr17:27966163	0.14707	N	chr17:28059970	5	intronic	.	SSH2	ENSG00000141298
rs545154002	chr14:91871034	-0.17632	N	N	NA	intronic	.	CCDC88C	ENSG00000015133
rs142317664	chr5:39180487	-0.12835	N	N	5	intronic	.	FYB	ENSG00000082074
rs540806869	chr21:34640396	-0.09034	N	chr21:34439889	NA	intronic	.	IL10RB	ENSG00000243646
rs116748408	chr2:219090239	-0.12202	N	chr2:219212037	5	intronic	.	ARPC2	ENSG00000163466
rs578242112	chr5:14593261	-0.07068	N	chr5:14610309	NA	intronic	.	FAM105A	ENSG00000145569
rs529741886	chr10:45871179	0.16767	N	chr10:45915941	NA	intronic	.	ALOX5	ENSG00000012779
rs531463836	chr11:118079375	-0.11752	N	chr11:118081270	NA	intronic	.	AMICA1	ENSG00000160593
rs555715888	chr10:73526070	0.01708	N	chr10:73520632	NA	intronic	.	CDH23	ENSG00000107736
rs58985126	chr6:31171275	0.00987	N	N	4	ncRNA_exonic	.	.	.
rs555728866	chr12:62654434	-0.08548	N	chr12:62818841	NA	intronic	.	USP15	ENSG00000135655
rs577677363	chr19:1031159	-0.17033	N	chr19:836144	NA	exonic	nonsynonymous	CNN2	ENSG00000064666
rs572740900	chr1:198645886	0.21244	N	chr1:199000727	NA	intronic	.	PTPRC	ENSG00000081237
rs76076898	chr12:104885155	-0.06774	N	N	5	intronic	.	CHST11	ENSG00000171310
rs557123682	chr6:149805275	-0.02769	N	chr6:149793000	NA	intronic	.	ZC3H12D	ENSG00000178199
rs555004087	chr9:93571280	-0.12524	N	chr9:93926650	NA	intronic	.	SYK	ENSG00000165025
rs28746832	chr6:32633816	0.07785	N	N	4	intronic	.	HLA-DQB1	ENSG00000179344
rs28746831	chr6:32633811	0.07785	N	N	4	intronic	.	HLA-DQB1	ENSG00000179344
rs28746830	chr6:32633781	0.07785	N	N	4	intronic	.	HLA-DQB1	ENSG00000179344
rs28746835	chr6:32633959	0.07785	N	N	4	intronic	.	HLA-DQB1	ENSG00000179344
rs28746834	chr6:32633899	0.07785	N	N	4	intronic	.	HLA-DQB1	ENSG00000179344
rs566320514	chr17:1530797	-0.11638	N	chr17:2014984	NA	intronic	.	SLC43A2	ENSG00000167703
rs28746839	chr6:32634090	0.07785	N	N	4	intronic	.	HLA-DQB1	ENSG00000179344
rs28746838	chr6:32634057	0.07785	N	N	4	intronic	.	HLA-DQB1	ENSG00000179344
rs569416260	chr1:28214124	0.2954	N	chr1:28216736	NA	downstream	.	.	.
rs3218113	chr6:41902394	0.07578	N	chr6:42037348	3a	downstream	.	.	.
rs533646753	chr1:26605602	0.30706	N	chr1:27100243	NA	upstream;downstream	.	.	.
rs191880966	chr11:47412392	0.17361	N	chr11:47454152	5	intergenic	.	.	.
rs539724243	chr19:39821973	0.02238	N	chr19:39942569	NA	intronic	.	GMFG	ENSG00000130755
rs187101036	chr21:34632744	0.07342	N	chr21:34439889	5	intronic	.	IFNAR2	ENSG00000159110
rs3837980	chr19:39819527	0.02238	N	chr19:39942569	6	intronic	.	GMFG	ENSG00000130755
rs529883524	chr1:1714031	0.17613	N	N	NA	intergenic	.	.	.
rs545519811	chr4:8207972	0.1122	N	N	NA	intronic	.	SH3TC1	ENSG00000125089
rs561282381	chr17:66286804	-0.17532	N	chr17:65975385	NA	intronic	.	ARSG	ENSG00000141337
rs186129783	chr12:15108484	-0.18826	N	chr12:14622002	5	intronic	.	ARHGDIB	ENSG00000111348
rs114590903	chr6:41994899	-0.12473	N	chr6:42037348	7	intronic	.	CCND3	ENSG00000112576
rs141451753	chr8:130998442	-0.08046	N	chr8:130572110	5	intergenic	.	.	.
rs565984132	chr1:198634411	0.21244	N	chr1:199000727	NA	intronic	.	PTPRC	ENSG00000081237
rs139819774	chr6:27778094	0.26229	N	N	4	exonic	synonymous	HIST1H3H	ENSG00000203813
rs75908120	chr20:62709488	0.17613	N	chr20:62693378	4	intronic	.	RGS19	ENSG00000171700
rs192198341	chr8:27233464	0.08151	N	chr8:27208126	2b	intronic	.	PTK2B	ENSG00000120899
rs140860107	chr14:91816456	-0.00052	N	N	5	intronic	.	CCDC88C	ENSG00000015133
rs552797539	chr5:1502374	-0.1984	N	chr5:1313242	NA	intronic	.	LPCAT1	ENSG00000153395
rs116513346	chr14:91833636	0.12751	N	N	4	intronic	.	CCDC88C	ENSG00000015133
rs534670251	chr22:50628954	0.04899	N	chr22:50628937	NA	intronic	.	TRABD	ENSG00000170638
rs77609208	chr12:105122054	-0.08713	N	N	3a	intronic	.	CHST11	ENSG00000171310
rs559816563	chr1:26865163	0.18705	N	chr1:27100243	NA	intronic	.	RPS6KA1	ENSG00000117676
rs147007540	chr20:47374720	0.30706	N	chr20:47384301	4	intronic	.	PREX1	ENSG00000124126
rs564016798	chr1:167616033	-0.12727	N	chr1:167600842	NA	intronic	.	RCSD1	ENSG00000198771
rs184196394	chr14:78071798	-0.10471	N	chr14:77939965	6	intronic	.	SPTLC2	ENSG00000100596
rs527771384	chr5:1494426	-0.12994	N	chr5:1313242	NA	intronic	.	LPCAT1	ENSG00000153395
rs139198013	chr21:34671579	0.04204	N	chr21:34439889	2b	intergenic	.	.	.
rs145894439	chr1:112012190	-0.08997	N	N	5	intergenic	.	.	.
rs191735082	chr4:106113133	-0.04472	N	chr4:105806108	4	ncRNA_intronic	.	TET2	ENSG00000168769
rs542690785	chr11:48065322	-0.13397	N	chr11:47888036	NA	intronic	.	PTPRJ	ENSG00000149177
rs185585928	chr8:131012030	0.02874	N	chr8:130572110	5	intergenic	.	.	.
rs576587799	chr16:88769699	0.21244	N	chr16:88518569	NA	UTR5	.	RNF166	ENSG00000158717
rs565799623	chr11:67170647	0.01135	N	chr11:66855593	NA	upstream	.	.	.
rs138189521	chr2:219084385	0.13428	N	chr2:219212037	5	intronic	.	ARPC2	ENSG00000163466
rs139915387	chr1:160671916	-0.21261	N	chr1:161168189	5	intronic	.	CD48	ENSG00000117091
rs538212684	chr6:106534228	0.01099	N	chr6:106727215	NA	UTR5	.	PRDM1	ENSG00000057657
rs546988025	chr20:57695633	-0.09945	N	N	NA	intergenic	.	.	.
rs561737782	chr7:98975382	0.12262	N	chr7:99036920	NA	intronic	.	ARPC1B	ENSG00000130429
rs546971214	chr11:71753143	-0.14016	N	N	NA	intronic	.	NUMA1	ENSG00000137497
rs537509427	chr19:13213375	0.26229	N	chr19:13176728	NA	UTR5	.	LYL1	ENSG00000104903
rs528595972	chr10:30818637	0.00987	N	chr10:30496125	NA	intergenic	.	.	.
rs562988567	chr15:45002218	-0.02093	N	N	NA	intergenic	.	.	.
rs576804171	chr1:28498674	-0.03821	N	chr1:28216736	NA	intronic	.	PTAFR	ENSG00000169403
rs2748430	chr17:76114963	-0.12259	N	chr17:76257892	3a	intronic	.	TMC6	ENSG00000141524
rs533001608	chr20:33865476	-0.14016	N	N	NA	ncRNA_exonic	.	.	.
rs572939962	chr6:137543446	0.01446	N	chr6:137082948	NA	intergenic	.	.	.
rs572543145	chr6:24941111	0.05792	N	N	NA	intronic	.	.	.
rs12720211	chr19:10492040	-0.07197	N	chr19:10666450	2b	upstream	.	.	.
rs12720212	chr19:10491972	-0.07197	N	chr19:10666450	4	upstream	.	.	.
rs12720214	chr19:10491706	0.1408	N	chr19:10666450	2b	upstream	.	.	.
rs12720215	chr19:10491382	0.1408	N	chr19:10666450	2a	upstream	.	.	.
rs12720216	chr19:10491360	0.1282	N	chr19:10666450	4	upstream	.	.	.
rs201542395	chr16:30106483	0.02874	N	chr16:30471109	2b	intronic	.	YPEL3	ENSG00000090238
rs12720218	chr19:10490888	0.14228	N	chr19:10666450	2b	intronic	.	TYK2	ENSG00000105397
rs12720219	chr19:10490857	0.08951	N	chr19:10666450	4	intronic	.	TYK2	ENSG00000105397
rs587602541	chr3:50265647	0.08951	N	chr3:50160109	NA	intronic	.	GNAI2	ENSG00000114353
rs368045450	chr19:1087859	0.10853	N	chr19:836144	2b	UTR3	.	POLR2E	ENSG00000099817
rs529143604	chr3:32475007	0.21244	N	N	NA	intronic	.	CMTM7	ENSG00000153551
rs554050260	chr12:123914634	-0.09406	N	chr12:124019055	NA	intronic	.	RILPL2	ENSG00000150977
rs544002275	chr22:37630804	-0.00831	N	chr22:37258986	NA	intronic	.	RAC2	ENSG00000128340
rs10512747	chr5:40841741	0.16767	N	N	1f	exonic	nonsynonymous	CARD6	ENSG00000132357
rs536711836	chr1:1713224	0.13136	N	N	NA	intergenic	.	.	.
rs547245576	chr5:169740264	-0.15399	N	chr5:169691627	NA	intergenic	.	.	.
rs200836790	chr22:37696927	0.2954	N	chr22:37258986	4	intronic	.	CYTH4	ENSG00000100055
rs555355618	chr1:111416871	0.03118	N	chr1:111348029	NA	intronic	.	CD53	ENSG00000143119
rs146398273	chr9:140503461	-0.14286	N	N	2b	intronic	.	ARRDC1	ENSG00000197070
rs595585	chr11:128604010	0.06985	N	chr11:128562098	3a	intronic	.	FLI1	ENSG00000151702
rs80147425	chr9:114942028	-0.03791	N	chr9:114657707	5	ncRNA_intronic	.	.	.
rs188265168	chr2:233966995	-0.05372	N	chr2:234115629	5	intronic	.	.	.
rs752508	chr19:1168753	-0.15534	Y	chr19:836144	2b	intronic	.	SBNO2	ENSG00000064932
rs570902330	chr5:131819514	0.05792	N	chr5:131705458	NA	UTR3	.	IRF1	ENSG00000125347
rs552268206	chr6:41675614	-0.21456	N	chr6:42037348	NA	intronic	.	TFEB	ENSG00000112561
rs570846472	chr11:118094978	0.10324	N	chr11:118081270	NA	intronic	.	AMICA1	ENSG00000160593
rs76134223	chr12:51713205	0.14228	N	chr12:51580171	2b	intronic	.	BIN2	ENSG00000110934
rs542221514	chr17:28037604	-0.15936	N	chr17:28059970	NA	intronic	.	SSH2	ENSG00000141298
rs115709778	chr8:27260835	-0.17892	N	chr8:27208126	5	intronic	.	PTK2B	ENSG00000120899
rs140706532	chr17:43485779	0.12262	N	chr17:43488792	4	intronic	.	ARHGAP27	ENSG00000159314
rs534716560	chr10:30819071	-0.15013	N	chr10:30496125	NA	intergenic	.	.	.
rs544845972	chr12:15107475	0.13907	N	chr12:14622002	NA	intronic	.	ARHGDIB	ENSG00000111348
rs115014419	chr8:142141582	0.06985	N	chr8:142329460	5	intronic	.	DENND3	ENSG00000105339
rs147058830	chr5:171601795	0.28967	N	chr5:171931939	4	intronic	.	STK10	ENSG00000072786
rs534221787	chr2:175497291	0.01708	N	N	NA	intronic	.	WIPF1	ENSG00000115935
rs546384185	chr2:143907163	-0.05308	N	chr2:144328534	NA	intronic	.	ARHGAP15	ENSG00000075884
rs79361685	chr20:47383835	0.21244	N	chr20:47384301	2b	intronic	.	PREX1	ENSG00000124126
rs184528142	chr19:49469161	0.32495	N	chr19:49127490	4	exonic	nonsynonymous	FTL	ENSG00000087086
rs142666394	chr2:219083562	0.08951	N	chr2:219212037	4	intronic	.	ARPC2	ENSG00000163466
rs538953752	chr19:35657584	-0.12333	N	N	NA	intronic	.	FXYD5	ENSG00000089327
rs535187052	chr6:106547539	-0.21973	N	chr6:106727215	NA	intronic	.	PRDM1	ENSG00000057657
rs565292152	chr20:43622481	0.16767	N	N	NA	intronic	.	STK4	ENSG00000101109
rs549767957	chr6:74162270	0.22524	N	N	NA	upstream	.	.	.
rs186827686	chr6:41694412	-0.21354	N	chr6:42037348	6	intronic	.	TFEB	ENSG00000112561
rs79332493	chr11:72526199	0.1384	N	chr11:72943483	4	intronic	.	ATG16L2	ENSG00000168010
rs575329834	chr17:76108957	0.13494	N	chr17:76257892	NA	downstream	.	.	.
rs529769714	chr14:91872268	0.12479	N	N	NA	intronic	.	CCDC88C	ENSG00000015133
rs531620354	chr8:56798195	0.03201	N	chr8:56800362	NA	intronic	.	LYN	ENSG00000254087
rs570533396	chr2:182323980	-0.18346	N	chr2:182323665	NA	intronic	.	ITGA4	ENSG00000115232
rs139359198	chr17:16322317	-0.16656	N	chr17:16156235	4	intronic	.	TRPV2	ENSG00000187688
rs574111490	chr6:29694368	-0.14704	N	chr6:29596242	NA	intronic	.	HLA-F	ENSG00000204642
rs566751309	chr20:47397728	0.07661	N	chr20:47384301	NA	intronic	.	PREX1	ENSG00000124126
rs144667315	chr5:39191193	0.03184	N	N	3a	intronic	.	FYB	ENSG00000082074
rs9943679	chr11:48012637	0.02333	N	chr11:47888036	3a	intronic	.	PTPRJ	ENSG00000149177
rs149678984	chr1:111417871	0.16767	N	chr1:111348029	3a	intronic	.	CD53	ENSG00000143119
rs186292946	chr3:47049808	-0.03333	N	chr3:47184055	4	exonic	synonymous	NBEAL2	ENSG00000160796
rs541440037	chr17:62407077	-0.14646	N	chr17:61931549	NA	exonic	nonsynonymous	.	.
rs547602980	chr10:129863307	0.28261	N	N	NA	intronic	.	PTPRE	ENSG00000132334
rs573686453	chr9:77747077	-0.20761	N	N	NA	intronic	.	OSTF1	ENSG00000134996
rs115674767	chr7:50302074	-0.19653	N	chr7:50313352	4	intergenic	.	.	.
rs549518230	chr10:30725260	-0.12078	N	chr10:30496125	NA	intronic	.	MAP3K8	ENSG00000107968
rs577987861	chr11:104915196	0.04297	N	N	NA	exonic	nonsynonymous	CARD16	ENSG00000204397
rs368427313	chr11:67767099	-0.05102	N	N	4	exonic	unknown	UNC93B1	ENSG00000110057
rs546468630	chr16:68040055	0.06376	N	chr16:68138091	NA	intergenic	.	.	.
rs538533009	chr2:175499042	-0.02769	N	N	NA	intronic	.	WIPF1	ENSG00000115935
rs540549994	chr7:73629471	-0.0862	N	N	NA	intronic	.	LAT2	ENSG00000086730
rs553736420	chr10:129850290	-0.07907	N	N	NA	intronic	.	PTPRE	ENSG00000132334
rs576501488	chr5:171613517	0.13428	N	chr5:171931939	NA	intronic	.	STK10	ENSG00000072786
rs552723369	chr1:45196728	0.10081	N	N	NA	intergenic	.	.	.
rs182271411	chr1:27158566	-0.06109	N	chr1:27100243	3a	intronic	.	ZDHHC18	ENSG00000204160
rs553168337	chr3:14447355	-0.08203	N	N	NA	intronic	.	SLC6A6	ENSG00000131389
rs12028491	chr1:26873700	0.12262	N	chr1:27100243	3a	exonic	synonymous	RPS6KA1	ENSG00000117676
rs530280409	chr1:26874505	0.12262	N	chr1:27100243	NA	intronic	.	RPS6KA1	ENSG00000117676
rs556330679	chr1:192127319	-0.11538	N	N	NA	upstream	.	.	.
rs551889041	chr2:233946213	0.13522	N	chr2:234115629	NA	intronic	.	.	.
rs560214934	chr16:50309196	0.21244	N	chr16:50160737	NA	intronic	.	ADCY7	ENSG00000121281
rs560462719	chr20:56195424	0.0188	N	N	NA	UTR5	.	ZBP1	ENSG00000124256
rs182938516	chr16:84640083	0.08151	N	chr16:84581684	4	intronic	.	COTL1	ENSG00000103187
rs545593487	chr9:117150799	0.1149	N	N	NA	intronic	.	AKNA	ENSG00000106948
rs538397075	chr4:8231268	-0.1987	N	N	NA	intronic	.	SH3TC1	ENSG00000125089
rs529617190	chr14:78082166	-0.01603	N	chr14:77939965	NA	intronic	.	SPTLC2	ENSG00000100596
rs531035604	chr11:117871824	-0.12151	N	chr11:118081270	NA	UTR3	.	IL10RA	ENSG00000110324
rs185310480	chr13:46748487	0.08151	N	N	7	intronic	.	LCP1	ENSG00000136167
rs538397079	chr1:200989908	-0.05753	N	N	NA	intronic	.	KIF21B	ENSG00000116852
rs564485484	chr16:57025206	-0.05825	N	chr16:57061189	NA	intergenic	.	NLRC5	ENSG00000140853
rs986475	chr6:31556709	0.21244	N	N	6	UTR3	.	NCR3	ENSG00000204475
rs377028607	chr11:64631061	-0.06109	N	N	4	intronic	.	EHD1	ENSG00000110047
rs575701795	chr19:1168591	-0.15534	N	chr19:836144	NA	intronic	.	SBNO2	ENSG00000064932
rs986476	chr6:31556635	0.08151	N	N	6	UTR3	.	LST1	ENSG00000204482
rs570401973	chr7:100276123	0.27001	N	chr7:100278657	NA	exonic	nonsynonymous	GNB2	ENSG00000172354
rs2339361	chr5:171592982	0.15217	N	chr5:171931939	7	intronic	.	STK10	ENSG00000072786
rs2339362	chr5:171593018	0.15217	N	chr5:171931939	7	intronic	.	STK10	ENSG00000072786
rs2339363	chr5:171593223	0.15217	N	chr5:171931939	6	intronic	.	STK10	ENSG00000072786
rs560748763	chr11:67051490	0.13907	N	chr11:66855593	NA	intronic	.	ADRBK1	ENSG00000173020
rs74720753	chr11:72534203	-0.00562	N	chr11:72943483	2b	intronic	.	ATG16L2	ENSG00000168010
rs559672908	chr16:88762262	-0.13336	N	chr16:88518569	NA	downstream	.	.	.
rs75600220	chr5:39256209	-0.07912	N	N	6	intronic	.	FYB	ENSG00000082074
rs138301490	chr1:11798737	0.00083	N	chr1:12246175	3a	intronic	.	AGTRAP	ENSG00000177674
rs138606770	chr1:167643271	-0.14787	N	chr1:167600842	5	intronic	.	RCSD1	ENSG00000198771
rs187430745	chr3:141217837	-0.07478	N	chr3:140926791	2b	intronic	.	RASA2	ENSG00000155903
rs191705882	chr11:118069290	-0.00143	N	chr11:118081270	4	intronic	.	AMICA1	ENSG00000160593
rs548294422	chr10:45871712	0.16767	N	chr10:45915941	NA	intronic	.	ALOX5	ENSG00000012779
rs79554726	chr4:154449160	-0.01603	N	N	5	intronic	.	KIAA0922	ENSG00000121210
rs149897586	chr2:69037661	-0.1128	N	chr2:68615546	5	intronic	.	ARHGAP25	ENSG00000163219
rs201351387	chr17:76134029	0.35983	N	chr17:76257892	2c	intronic	.	TMC8	ENSG00000167895
rs146211701	chr19:10445766	-0.0715	N	chr19:10666450	4	exonic	nonsynonymous	ICAM3	ENSG00000076662
rs544644613	chr6:41994039	0.03674	N	chr6:42037348	NA	intronic	.	CCND3	ENSG00000112576
rs554536297	chr11:117856928	0.12579	N	chr11:118081270	NA	upstream	.	.	.
rs563245158	chr6:26271696	-0.01603	N	N	NA	upstream	.	.	.
rs567004122	chr8:130902071	-0.21272	N	chr8:130572110	NA	intronic	.	FAM49B	ENSG00000153310
rs536160267	chr14:77509551	-0.04657	N	chr14:77939965	NA	ncRNA_intronic	.	.	.
rs150872579	chr3:14466131	0.21244	N	N	5	intronic	.	SLC6A6	ENSG00000131389
rs545350399	chr19:14486466	0.15359	N	chr19:14499477	NA	intergenic	.	.	.
rs113216336	chr8:27203855	-0.07868	N	chr8:27208126	7	intronic	.	PTK2B	ENSG00000120899
rs527661866	chr19:54872769	0.08112	N	N	NA	exonic	nonsynonymous	LAIR1	ENSG00000167613
rs556721967	chr17:28038190	-0.1146	N	chr17:28059970	NA	intronic	.	SSH2	ENSG00000141298
rs147314561	chr11:65410562	-0.01322	N	chr11:65705432	4	intronic	.	SIPA1	ENSG00000213445
rs529693333	chr1:12220212	0.00748	N	chr1:12246175	NA	intergenic	.	.	.
rs555321858	chr3:13462862	0.02265	N	N	NA	intergenic	.	.	.
rs540291446	chr16:84651463	0.01275	N	chr16:84581684	NA	exonic	nonsynonymous	COTL1	ENSG00000103187
rs553475567	chr17:66294209	-0.14704	N	chr17:65975385	NA	intronic	.	ARSG	ENSG00000141337
rs192727299	chr2:241504703	-0.20459	N	chr2:241563739	4	intergenic	.	.	.
rs528140672	chr15:65164853	-0.05506	N	chr15:64672002	NA	intergenic	.	.	.
rs539782953	chr17:28048034	0.00083	N	chr17:28059970	NA	intronic	.	SSH2	ENSG00000141298
rs192611794	chr2:158268903	-0.19407	N	chr2:158520905	5	intergenic	.	.	.
rs545676979	chr11:1899465	-0.17504	N	chr11:2320013	NA	intronic	.	LSP1	ENSG00000130592
rs849387	chr7:106503543	0.1149	N	chr7:106372219	2b	intergenic	.	.	.
rs182422358	chr21:34632450	0.11752	N	chr21:34439889	4	intronic	.	IFNAR2	ENSG00000159110
rs796684	chr14:52793467	-0.1685	N	chr14:52618827	6	intronic	.	PTGER2	ENSG00000125384
rs112934148	chr16:84648738	-0.08431	N	chr16:84581684	4	intronic	.	COTL1	ENSG00000103187
rs569458030	chr1:12230709	0.05225	N	chr1:12246175	NA	intronic	.	TNFRSF1B	ENSG00000028137
rs849389	chr7:106508978	-0.19801	N	chr7:106372219	3a	exonic	synonymous	PIK3CG	ENSG00000105851
rs145098564	chr7:139616307	-0.08184	N	chr7:139719439	3a	intronic	.	TBXAS1	ENSG00000059377
rs574273261	chr4:40202381	0.03674	N	N	NA	intronic	.	RHOH	ENSG00000168421
rs543392530	chr11:128613248	-0.04232	N	chr11:128562098	NA	intronic	.	FLI1	ENSG00000151702
rs532522996	chr8:27227356	0.03674	N	chr8:27208126	NA	intronic	.	PTK2B	ENSG00000120899
rs553089986	chr19:51625380	-0.12384	N	chr19:51728477	NA	intergenic	.	.	.
rs576472449	chr1:160654942	-0.10407	N	N	NA	exonic	synonymous	CD48	ENSG00000117091
rs530794860	chr14:93031728	-0.19455	N	chr14:93103729	NA	intronic	.	RIN3	ENSG00000100599
rs148744234	chr14:52794259	-0.1685	N	chr14:52618827	2b	UTR3	.	PTGER2	ENSG00000125384
rs144511372	chr21:34635175	-0.04267	N	chr21:34439889	7	exonic	synonymous	IFNAR2	ENSG00000159110
rs533287900	chr1:112012446	-0.08997	N	N	NA	intergenic	.	.	.
rs558338090	chr13:46785857	0.13136	N	N	NA	upstream	.	.	.
rs544355789	chr1:27670794	-0.22105	N	chr1:28109632	NA	intronic	.	SYTL1	ENSG00000142765
rs187634078	chr1:9699228	-0.19388	N	chr1:9713500	5	intergenic	.	.	.
rs538025146	chr15:77296179	0.16767	N	chr15:77313571	NA	intronic	.	PSTPIP1	ENSG00000140368
rs531990839	chr7:50354437	0.27001	N	chr7:50313352	NA	intronic	.	IKZF1	ENSG00000185811
rs551071025	chr1:26948683	0.12543	N	chr1:27100243	NA	intergenic	.	.	.
rs554185198	chr7:104582014	0.14228	N	N	NA	intergenic	.	.	.
rs11548296	chr6:30458933	0.21244	N	N	2c	exonic	synonymous	HLA-E	ENSG00000204592
rs114710228	chr1:167620709	0.01708	N	chr1:167600842	2b	intronic	.	RCSD1	ENSG00000198771
rs551896611	chr1:111415882	0.17857	N	chr1:111348029	NA	intronic	.	CD53	ENSG00000143119
rs553131134	chr22:37699455	0.14801	N	chr22:37258986	NA	intronic	.	CYTH4	ENSG00000100055
rs183911325	chr9:35104342	-0.06624	N	N	5	UTR3	.	FAM214B	ENSG00000005238
rs569531957	chr19:35659435	-0.08184	N	N	NA	intronic	.	FXYD5	ENSG00000089327
rs550338477	chr9:92043395	-0.04981	N	chr9:91593290	NA	intronic	.	SEMA4D	ENSG00000187764
rs555360606	chr6:26367841	-0.14144	N	N	NA	intronic	.	BTN3A2	ENSG00000186470
rs148573142	chr12:105044927	-0.13789	N	N	5	intronic	.	CHST11	ENSG00000171310
rs113243506	chr19:14516685	0.01278	N	chr19:14499477	2b	exonic	synonymous	CD97	ENSG00000123146
rs543469798	chr9:92042706	-0.04981	N	chr9:91593290	NA	intronic	.	SEMA4D	ENSG00000187764
rs539422401	chr22:37699045	0.14801	N	chr22:37258986	NA	intronic	.	CYTH4	ENSG00000100055
rs115019465	chr13:46744779	0.2289	N	N	5	intronic	.	LCP1	ENSG00000136167
rs6000225	chr22:22293130	0.10117	N	chr22:21982249	2b	intronic	.	PPM1F	ENSG00000100034
rs140629183	chr6:159073863	-0.15399	N	chr6:159469512	7	intronic	.	SYTL3	ENSG00000164674
rs549072003	chr6:24926226	0.07785	N	N	NA	intronic	.	FAM65B	ENSG00000111913
rs146263569	chr6:31549587	-0.00514	N	N	4	intronic	.	LTB	ENSG00000227507
rs142025415	chr5:39274489	0.0062	N	N	5	intergenic	.	.	.
rs190587477	chr1:112012712	0.05097	N	N	7	intergenic	.	.	.
rs2456795	chr19:6796978	-0.14028	N	chr19:6671369	5	intronic	.	VAV1	ENSG00000141968
rs560134090	chr11:72527125	0.31506	N	chr11:72943483	NA	intronic	.	ATG16L2	ENSG00000168010
rs556984103	chr11:73690327	0.21244	N	N	NA	intronic	.	UCP2	ENSG00000175567
rs187360709	chr4:106114085	-0.20388	N	chr4:105806108	5	ncRNA_intronic	.	TET2	ENSG00000168769
rs565121645	chr6:24953536	-0.03886	N	N	NA	intronic	.	.	.
rs185912797	chr17:72472967	-0.10144	N	chr17:72695211	5	intronic	.	CD300A	ENSG00000167851
rs545707664	chr3:5241701	-0.19	N	N	NA	intronic	.	EDEM1	ENSG00000134109
rs538214567	chr4:1729390	0.06422	N	chr4:1392789	NA	intronic	.	TACC3	ENSG00000013810
rs554200017	chr19:8636941	0.12262	N	N	NA	intronic	.	MYO1F	ENSG00000142347
rs560323286	chr16:84642780	0.08151	N	chr16:84581684	NA	intronic	.	COTL1	ENSG00000103187
rs147907410	chr7:43623547	-0.03335	N	N	4	intronic	.	STK17A	ENSG00000164543
rs183301229	chr12:10281655	0.03715	N	chr12:9899050	5	intronic	.	CLEC7A	ENSG00000172243
rs560487238	chr5:171575214	0.08747	N	chr5:171931939	NA	intronic	.	STK10	ENSG00000072786
rs201722827	chr2:113940006	0.02874	N	chr2:113712407	5	UTR5	.	PSD4	ENSG00000125637
rs566748497	chr6:27782016	-0.21349	N	N	NA	upstream;downstream	.	.	.
rs141393224	chr22:22295886	0.1122	N	chr22:21982249	3a	intronic	.	PPM1F	ENSG00000100034
rs185991133	chr6:2841216	-0.15539	N	N	5	intronic	.	SERPINB1	ENSG00000021355
rs549634709	chr1:45142035	-0.21125	N	N	NA	intronic	.	C1orf228	ENSG00000198520
rs112198731	chr22:37703355	0.10176	N	chr22:37258986	4	intronic	.	CYTH4	ENSG00000100055
rs115392846	chr1:182758631	0.15487	N	chr1:183144723	2b	UTR5	.	.	.
rs537616289	chr14:52781530	-0.09496	N	chr14:52618827	NA	exonic	synonymous	PTGER2	ENSG00000125384
rs547088439	chr14:93123733	0.21244	N	chr14:93103729	NA	intronic	.	RIN3	ENSG00000100599
rs146418122	chr3:32455025	0.01874	N	N	7	intronic	.	CMTM7	ENSG00000153551
rs532636561	chr17:73394542	-0.06794	N	chr17:73822598	NA	intronic	.	GRB2	ENSG00000177885
rs112406770	chr7:38356781	-0.21224	N	N	5	intergenic	.	.	.
rs375748761	chr16:30484145	0.23784	N	chr16:30471109	2b	UTR5	.	ITGAL	ENSG00000005844
rs80314519	chr6:35279574	0.01708	N	chr6:35602972	4	intronic	.	DEF6	ENSG00000023892
rs116555297	chr2:219092741	-0.01884	N	chr2:219212037	7	intronic	.	ARPC2	ENSG00000163466
rs549988370	chr19:35488444	0.0062	N	N	NA	intergenic	.	.	.
rs139703198	chr16:28221405	0.02874	N	chr16:28131510	5	intronic	.	XPO6	ENSG00000169180
rs192259251	chr1:159885721	-0.04711	N	chr1:159518892	4	intergenic	.	.	.
rs557209921	chr2:68980468	0.12262	N	chr2:68615546	NA	intronic	.	ARHGAP25	ENSG00000163219
rs543344419	chr5:66483325	-0.10585	N	N	NA	intronic	.	CD180	ENSG00000134061
rs555904330	chr11:104914531	0.07785	N	N	NA	intronic	.	CARD16	ENSG00000204397
rs543404782	chr6:6593734	-0.19127	N	N	NA	ncRNA_intronic	.	LY86	ENSG00000112799
rs77179073	chr11:64110626	-0.12345	N	chr11:63974995	5	intronic	.	CCDC88B	ENSG00000168071
rs187668990	chr22:50630659	0.27001	N	chr22:50628937	4	intronic	.	TRABD	ENSG00000170638
rs148343897	chr2:69044606	0.05792	N	chr2:68615546	3a	intronic	.	ARHGAP25	ENSG00000163219
rs150908716	chr22:37636519	-0.00831	N	chr22:37258986	4	intronic	.	RAC2	ENSG00000128340
rs556272457	chr8:134081696	0.06985	N	chr8:134103953	NA	intronic	.	SLA	ENSG00000155926
rs141061262	chr17:54993164	0.16767	N	chr17:55463857	4	intergenic	.	.	.
rs556017900	chr3:9833624	-0.1071	N	chr3:9511975	NA	intronic	.	TADA3	ENSG00000171148
rs529238778	chr4:8229893	0.09048	N	N	NA	exonic	synonymous	SH3TC1	ENSG00000125089
rs147207847	chr19:14481446	-0.12473	N	chr19:14499477	4	intergenic	.	.	.
rs553196767	chr19:1180805	-0.02156	N	chr19:836144	NA	intergenic	.	.	.
rs545022063	chr11:67038680	0.0863	N	chr11:66855593	NA	intronic	.	ADRBK1	ENSG00000173020
rs568761782	chr14:91777845	0.21244	N	N	NA	intronic	.	CCDC88C	ENSG00000015133
rs556177826	chr3:32454545	-0.06025	N	N	NA	intronic	.	CMTM7	ENSG00000153551
rs58246071	chr12:109012788	-0.20753	N	chr12:108721636	6	intergenic	.	.	.
rs539277800	chr11:67765713	-0.00625	N	N	NA	intronic	.	UNC93B1	ENSG00000110057
rs76719836	chr4:185381145	-0.20986	N	N	7	intronic	.	IRF2	ENSG00000168310
rs144827059	chr22:17594925	-0.11242	N	chr22:17906176	2b	UTR3	.	IL17RA	ENSG00000177663
rs189898150	chr12:122074862	0.01708	N	chr12:122254713	7	intronic	.	ORAI1	ENSG00000182500
rs148984558	chr19:48754497	0.03184	N	chr19:49127490	5	intronic	.	CARD8	ENSG00000105483
rs373375245	chr20:47437539	0.15967	N	chr20:47384301	7	intronic	.	PREX1	ENSG00000124126
rs149939600	chr12:122065356	-0.00514	N	chr12:122254713	2b	intronic	.	ORAI1	ENSG00000182500
rs535445612	chr19:17962293	-0.08362	N	chr19:18398030	NA	intergenic	.	.	.
rs181873051	chr11:128626966	0.12262	N	chr11:128562098	6	intronic	.	FLI1	ENSG00000151702
rs545779950	chr5:169067355	-0.04903	N	N	NA	intronic	.	DOCK2	ENSG00000134516
rs576456527	chr5:156969560	-0.16658	N	chr5:156655015	NA	intronic	.	ADAM19	ENSG00000135074
rs530105460	chr5:171547382	-0.10213	N	chr5:171931939	NA	intronic	.	STK10	ENSG00000072786
rs11574441	chr3:46449175	0.02622	N	chr3:46418689	4	exonic	nonsynonymous	CCRL2	ENSG00000121797
rs11574440	chr3:46449164	0.02622	N	chr3:46418689	3a	exonic	nonsynonymous	CCRL2	ENSG00000121797
rs11574443	chr3:46449581	-0.07402	N	chr3:46418689	5	exonic	nonsynonymous	CCRL2	ENSG00000121797
rs11574442	chr3:46449391	-0.07402	N	chr3:46418689	5	intronic	.	CCRL2	ENSG00000121797
rs552699856	chr8:21762524	-0.15371	N	chr8:21710741	NA	intergenic	.	.	.
rs556046155	chr17:38479471	-0.17477	N	chr17:38157841	NA	intronic	.	RARA	ENSG00000131759
rs7298542	chr12:105007312	-0.08713	N	N	2c	intronic	.	CHST11	ENSG00000171310
rs148687192	chr4:40245615	-0.05433	N	N	5	UTR3	.	RHOH	ENSG00000168421
rs146958533	chr9:92059795	-0.09597	N	chr9:91593290	5	intronic	.	SEMA4D	ENSG00000187764
rs571647755	chr8:56805719	-0.13004	N	chr8:56800362	NA	intronic	.	LYN	ENSG00000254087
rs149013458	chr17:29138673	0.12262	N	N	6	intronic	.	CRLF3	ENSG00000176390
rs570154500	chr7:73623567	-0.14186	N	N	NA	upstream	.	.	.
rs186307739	chr7:149467662	-0.08459	N	N	5	intronic	.	ZNF467	ENSG00000181444
rs141488004	chr4:40232812	-0.17629	N	N	3a	intronic	.	RHOH	ENSG00000168421
rs140891413	chr6:159462122	0.14801	N	chr6:159469512	5	intronic	.	TAGAP	ENSG00000164691
rs568690239	chr8:56834707	-0.1826	N	chr8:56800362	NA	intronic	.	LYN	ENSG00000254087
rs571990629	chr19:18229311	0.05047	N	chr19:18398030	NA	intronic	.	MAST3	ENSG00000099308
rs369492094	chr5:1522070	0.02383	N	chr5:1313242	4	intronic	.	LPCAT1	ENSG00000153395
rs190322242	chr14:91797147	0.1149	N	N	5	intronic	.	CCDC88C	ENSG00000015133
rs565612959	chr1:114405646	-0.18892	N	chr1:114377568	NA	ncRNA_intronic	.	PTPN22	ENSG00000134242
rs12924030	chr16:57026830	-0.17368	N	chr16:57061189	7	intergenic	.	NLRC5	ENSG00000140853
rs545290928	chr20:47489965	-0.14036	N	chr20:47384301	NA	intergenic	.	.	.
rs568172419	chr7:106514844	-0.2092	N	chr7:106372219	NA	intronic	.	PIK3CG	ENSG00000105851
rs75548479	chr17:26876575	-0.10585	N	N	4	intronic	.	UNC119	ENSG00000109103
rs148404531	chr3:5237867	-0.19	N	N	6	intronic	.	EDEM1	ENSG00000134109
rs563112161	chr3:38194079	-0.17938	N	N	NA	intergenic	.	.	.
rs146301374	chr3:14450085	-0.16049	N	N	2b	intronic	.	SLC6A6	ENSG00000131389
rs557835000	chr5:43038119	0.26229	N	N	NA	ncRNA_intronic	.	.	.
rs57485752	chr12:105133850	0.21244	N	N	5	intronic	.	CHST11	ENSG00000171310
rs6893649	chr5:171547627	-0.10213	N	chr5:171931939	5	intronic	.	STK10	ENSG00000072786
rs560709961	chr8:21768703	0.16767	N	chr8:21710741	NA	intronic	.	DOK2	ENSG00000147443
rs558052439	chr3:32434636	0.21244	N	N	NA	intronic	.	CMTM7	ENSG00000153551
rs190534662	chr21:46328293	0.07785	N	N	2c	intronic	.	ITGB2	ENSG00000160255
rs557222760	chr16:29025278	-0.21456	N	N	NA	intergenic	.	.	.
rs148827607	chr3:32436620	0.1122	N	N	6	intronic	.	CMTM7	ENSG00000153551
rs144531787	chr2:202127531	-0.05798	N	chr2:202112471	4	intronic	.	CASP8	ENSG00000064012
rs542981572	chr14:52781032	-0.09496	N	chr14:52618827	NA	UTR5	.	.	.
rs540805412	chr19:17960846	-0.08362	N	chr19:18398030	NA	intergenic	.	.	.
rs139759296	chr2:231284058	-0.2154	N	chr2:231161026	5	intronic	.	SP100	ENSG00000067066
rs143636558	chr19:35502231	0.19835	N	N	4	intronic	.	GRAMD1A	ENSG00000089351
rs568015860	chr6:32812947	0.12579	N	N	NA	ncRNA_intronic	.	.	.
rs145159118	chr9:130542844	0.10324	N	chr9:130764955	4	intergenic	.	.	.
rs570547617	chr11:73087819	0.28018	N	chr11:72943483	NA	UTR5	.	RELT	ENSG00000054967
rs570547615	chr15:65138475	0.15967	N	chr15:64672002	NA	intronic	.	PLEKHO2	ENSG00000241839
rs534472088	chr9:114943163	0.0062	N	chr9:114657707	NA	ncRNA_intronic	.	.	.
rs533400024	chr14:91846986	0.1149	N	N	NA	intronic	.	CCDC88C	ENSG00000015133
rs538669817	chr2:68970141	0.06985	N	chr2:68615546	NA	intronic	.	ARHGAP25	ENSG00000163219
rs533776825	chr11:67045944	0.13907	N	chr11:66855593	NA	intronic	.	ADRBK1	ENSG00000173020
rs556540256	chr19:3183130	-0.2154	N	chr19:3408665	NA	intergenic	.	.	.
rs186605963	chr16:28201548	0.08151	N	chr16:28131510	6	intronic	.	XPO6	ENSG00000169180
rs571846024	chr11:64627516	0.13907	N	N	NA	exonic	synonymous	EHD1	ENSG00000110047
rs533241142	chr4:8200485	0.15359	N	N	NA	upstream	.	.	.
rs531699748	chr14:93141836	0.21244	N	chr14:93103729	NA	intronic	.	RIN3	ENSG00000100599
rs561839612	chr20:47443447	-0.20916	N	chr20:47384301	NA	intronic	.	PREX1	ENSG00000124126
rs571466327	chr20:47336634	0.21244	N	chr20:47384301	NA	intronic	.	PREX1	ENSG00000124126
rs141878638	chr2:68594374	-0.19454	N	chr2:68615546	7	intronic	.	PLEK	ENSG00000115956
rs538032950	chr1:192131220	-0.08236	N	N	NA	intronic	.	RGS18	ENSG00000150681
rs541276559	chr1:161033668	0.00711	N	chr1:161188893	NA	intronic	.	ARHGAP30	ENSG00000186517
rs559730421	chr16:31209850	0.08234	N	chr16:31015877	NA	intergenic	.	.	.
rs563159115	chr20:47433830	0.15967	N	chr20:47384301	NA	intronic	.	PREX1	ENSG00000124126
rs188977456	chr8:56808551	-0.14706	N	chr8:56800362	4	intronic	.	LYN	ENSG00000254087
rs569188569	chr19:42057927	-0.16656	N	N	NA	intronic	.	CEACAM21	ENSG00000007129
rs577366414	chr14:91873886	0.14774	N	N	NA	intronic	.	CCDC88C	ENSG00000015133
rs535680488	chr12:105043080	-0.09378	N	N	NA	intronic	.	CHST11	ENSG00000171310
rs185190633	chr4:106065424	-0.0704	N	chr4:105806108	5	intergenic	.	.	.
rs534584343	chr16:31889291	-0.19	N	N	NA	intronic	.	ZNF267	ENSG00000185947
rs150755873	chr1:183599859	-0.1018	N	chr1:183144723	5	intronic	.	ARPC5	ENSG00000162704
rs538275442	chr6:31170464	0.15874	N	N	NA	ncRNA_exonic	.	.	.
rs559996447	chr6:167363700	0.02874	N	chr6:167511766	NA	intronic	.	RNASET2	ENSG00000026297
rs550395766	chr1:28207032	-0.14706	N	chr1:28216736	NA	intronic	.	THEMIS2	ENSG00000130775
rs141160435	chr20:47374459	0.15967	N	chr20:47384301	5	intronic	.	PREX1	ENSG00000124126
rs183985711	chr5:100188680	0.03635	N	chr5:100200910	4	intronic	.	ST8SIA4	ENSG00000113532
rs564152452	chr8:134086022	-0.1463	N	chr8:134103953	NA	intronic	.	SLA	ENSG00000155926
rs116139336	chr17:29137468	0.12262	N	N	7	intronic	.	CRLF3	ENSG00000176390
rs528182424	chr1:22778505	-0.20571	N	chr1:22779827	NA	intronic	.	ZBTB40	ENSG00000184677
rs540633202	chr17:77810926	-0.21372	N	chr17:77885258	NA	intronic	.	CBX4	ENSG00000141582
rs192976269	chr1:28190584	0.0062	N	chr1:28216736	7	intergenic	.	.	.
rs528982701	chr17:8844956	-0.11123	N	chr17:8784361	NA	intronic	.	PIK3R5	ENSG00000141506
rs542031728	chr20:47373666	0.14264	N	chr20:47384301	NA	intronic	.	PREX1	ENSG00000124126
rs149631337	chr6:159106970	-0.15399	N	chr6:159469512	5	intronic	.	SYTL3	ENSG00000164674
rs561248023	chr7:150413317	0.06175	N	chr7:150278589	NA	upstream	.	.	.
rs56399643	chr5:131823558	0.18705	N	chr5:131705458	4	intronic	.	IRF1	ENSG00000125347
rs533891390	chr12:89745395	-0.17504	N	chr12:89830720	NA	intronic	.	DUSP6	ENSG00000139318
rs76251313	chr5:176935159	-0.16105	N	chr5:176792491	3a	intronic	.	DOK3	ENSG00000146094
rs57666560	chr19:8606923	-0.131	N	N	5	intronic	.	MYO1F	ENSG00000142347
rs189441581	chr8:27237985	0.08151	N	chr8:27208126	2b	intronic	.	PTK2B	ENSG00000120899
rs186071524	chr19:13257680	-0.16256	N	chr19:13176728	5	intronic	.	STX10	ENSG00000104915
rs561160506	chr1:198625893	0.16767	N	chr1:199000727	NA	intronic	.	PTPRC	ENSG00000081237
rs77380039	chr10:30818562	0.00987	N	chr10:30496125	3a	intergenic	.	.	.
rs547628379	chr16:4398882	-0.17019	N	chr16:4476089	NA	intronic	.	CORO7-PAM16	ENSG00000103426
rs577861099	chr11:63977688	0.16834	N	chr11:63974995	NA	intronic	.	FERMT3	ENSG00000149781
rs564466036	chr2:233930164	0.07342	N	chr2:234115629	NA	intronic	.	.	.
rs559464218	chr15:34629883	-0.122	N	N	NA	UTR5	.	SLC12A6	ENSG00000140199
rs141193646	chr2:68987530	-0.10209	N	chr2:68615546	5	intronic	.	ARHGAP25	ENSG00000163219
rs74803166	chr9:92137190	-0.06717	N	N	4	intergenic	.	.	.
rs186919182	chr2:68655297	-0.21327	N	chr2:68615546	5	intergenic	.	.	.
rs180674235	chr9:117153273	0.07661	N	N	4	intronic	.	AKNA	ENSG00000106948
rs556446446	chr1:198649100	0.21244	N	chr1:199000727	NA	intronic	.	PTPRC	ENSG00000081237
rs181119612	chr19:41869981	0.02265	N	N	4	UTR5	.	B9D2	ENSG00000123810
rs144999920	chr5:39202293	0.07594	N	N	4	exonic	nonsynonymous	FYB	ENSG00000082074
rs368806172	chr21:34675498	-0.13498	N	chr21:34439889	5	intergenic	.	.	.
rs537889551	chr5:100232472	-0.12202	N	chr5:100200910	NA	intronic	.	ST8SIA4	ENSG00000113532
rs574005709	chr19:3178897	0.02224	N	chr19:3408665	NA	exonic	nonsynonymous	S1PR4	ENSG00000125910
rs531225113	chr6:27114635	-0.17854	N	N	NA	UTR5	.	.	.
rs9823289	chr3:13457751	0.02874	N	N	4	intronic	.	NUP210	ENSG00000132182
rs145097233	chr5:169075842	0.18705	N	N	3a	intronic	.	DOCK2	ENSG00000134516
rs569338359	chr17:76385744	0.04777	N	chr17:76257892	NA	intronic	.	PGS1	ENSG00000087157
rs536008387	chr19:2275120	0.17613	N	chr19:2127272	NA	UTR3	.	C19orf35	ENSG00000188305
rs551843781	chr21:45577457	-0.07478	N	chr21:45660835	NA	intergenic	.	.	.
rs3998077	chr6:31173433	-0.19428	N	N	7	intergenic	.	.	.
rs563117489	chr17:73347546	-0.11561	N	chr17:73822598	NA	intronic	.	GRB2	ENSG00000177885
rs571100207	chr9:139928731	0.13136	N	chr9:139934107	NA	intronic	.	C9orf139	ENSG00000180539
rs569957984	chr7:98991391	-0.04254	N	chr7:99036920	NA	intronic	.	ARPC1B	ENSG00000130429
rs560687339	chr16:67968733	0.30706	N	chr16:68138091	NA	exonic	nonsynonymous	PSMB10	ENSG00000205220
rs567404952	chr1:89740044	0.07785	N	N	NA	intergenic	.	.	.
rs540021618	chr9:130525396	0.12262	N	chr9:130764955	NA	intronic	.	SH2D3C	ENSG00000095370
rs544962522	chr11:118081713	-0.18449	N	chr11:118081270	NA	intronic	.	AMICA1	ENSG00000160593
rs12682842	chr9:95790063	0.05612	N	chr9:95684697	6	intronic	.	FGD3	ENSG00000127084
rs563321243	chr14:93080397	-0.07697	N	chr14:93103729	NA	intronic	.	RIN3	ENSG00000100599
rs548531089	chr7:139471971	-0.17056	N	chr7:139719439	NA	intronic	.	HIPK2	ENSG00000064393
rs114027403	chr22:37705772	0.2954	N	chr22:37258986	2b	intronic	.	CYTH4	ENSG00000100055
rs183749634	chr16:50279603	-0.06504	N	chr16:50160737	4	intergenic	.	.	.
rs374099139	chr2:137139359	-0.08362	N	chr2:136713108	4	intergenic	.	.	.
rs144362861	chr8:56841675	-0.10943	N	chr8:56800362	3a	intronic	.	LYN	ENSG00000254087
rs45570334	chr11:73693801	0.17857	N	N	4	UTR5	.	UCP2	ENSG00000175567
rs555288236	chr21:46303306	-0.10621	N	N	NA	intergenic	.	.	.
rs528280393	chr7:138792238	0.07594	N	chr7:138735512	NA	intronic	.	ZC3HAV1	ENSG00000105939
rs570430824	chr6:31240495	0.0661	N	N	NA	upstream	.	.	.
rs530197618	chr6:167369797	-0.09975	N	chr6:167511766	NA	UTR5	.	RNASET2	ENSG00000026297
rs74788232	chr11:73093080	0.21244	N	chr11:72943483	5	intronic	.	RELT	ENSG00000054967
rs536693661	chr8:56799914	-0.07727	N	chr8:56800362	NA	intronic	.	LYN	ENSG00000254087
rs558016279	chr19:51628061	-0.12384	N	chr19:51728477	NA	upstream	.	.	.
rs565219008	chr16:28152936	0.06742	N	chr16:28131510	NA	intronic	.	XPO6	ENSG00000169180
rs189370508	chr21:46972977	-0.11815	N	N	5	intergenic	.	.	.
rs190584955	chr22:39411074	-0.18892	N	chr22:39840130	5	intronic	.	APOBEC3C	ENSG00000244509
rs533061913	chr8:27224392	0.09411	N	chr8:27208126	NA	intronic	.	PTK2B	ENSG00000120899
rs546339889	chr19:48752154	0.21244	N	chr19:49127490	NA	intronic	.	CARD8	ENSG00000105483
rs191379373	chr14:93127042	0.21244	N	chr14:93103729	5	intronic	.	RIN3	ENSG00000100599
rs529633071	chr11:73087504	0.28018	N	chr11:72943483	NA	UTR5	.	RELT	ENSG00000054967
rs12230909	chr12:105050188	-0.19593	N	N	4	intronic	.	CHST11	ENSG00000171310
rs193001275	chr5:39177310	0.16767	N	N	2b	intronic	.	FYB	ENSG00000082074
rs549205488	chr9:117151160	0.1149	N	N	NA	intronic	.	AKNA	ENSG00000106948
rs77191031	chr20:48888553	-0.13993	N	chr20:49205095	4	intronic	.	.	.
rs572907771	chr8:56801029	-0.07727	N	chr8:56800362	NA	intronic	.	LYN	ENSG00000254087
rs559920059	chr8:56904004	0.35983	N	chr8:56800362	NA	intronic	.	LYN	ENSG00000254087
rs551441761	chr12:62655638	0.15967	N	chr12:62818841	NA	intronic	.	USP15	ENSG00000135655
rs150909247	chr3:32438948	-0.03435	N	N	5	intronic	.	CMTM7	ENSG00000153551
rs576984294	chr19:6800868	0.14801	N	chr19:6671369	NA	intronic	.	VAV1	ENSG00000141968
rs537739850	chr9:117137952	0.21244	N	N	NA	intronic	.	AKNA	ENSG00000106948
rs9367126	chr6:41997698	0.03674	Y	chr6:42037348	5	intronic	.	CCND3	ENSG00000112576
rs138042924	chr19:8563533	-0.09965	N	N	5	exonic	nonsynonymous	PRAM1	ENSG00000133246
rs139847517	chr1:9714340	0.10597	N	chr1:9713500	4	ncRNA_exonic	.	PIK3CD	ENSG00000171608
rs551142442	chr1:12241603	0.21244	N	chr1:12246175	NA	intronic	.	TNFRSF1B	ENSG00000028137
rs573939015	chr11:48036416	0.00748	N	chr11:47888036	NA	intronic	.	PTPRJ	ENSG00000149177
rs113960392	chr2:233980375	0.07851	N	chr2:234115629	5	intronic	.	.	.
rs560363803	chr20:47351721	-0.11639	N	chr20:47384301	NA	intronic	.	PREX1	ENSG00000124126
rs201983107	chr3:50378154	-0.11277	N	chr3:50160109	2b	exonic	nonsynonymous	RASSF1	ENSG00000068028
rs562944559	chr6:27834108	-0.05551	N	N	NA	downstream	.	.	.
rs552079664	chr2:233958768	-0.01884	N	chr2:234115629	NA	intronic	.	.	.
rs373533490	chr17:47271413	-0.12379	N	chr17:47488823	2b	intergenic	.	.	.
rs186674424	chr4:154446632	-0.18132	N	N	5	intronic	.	KIAA0922	ENSG00000121210
rs533607912	chr8:56854266	-0.2131	N	chr8:56800362	NA	intronic	.	LYN	ENSG00000254087
rs181516792	chr8:27183690	0.13136	N	chr8:27208126	4	intronic	.	PTK2B	ENSG00000120899
rs536865411	chr1:92949250	0.0814	N	chr1:92733769	NA	intronic	.	GFI1	ENSG00000162676
rs34766359	chr9:117157615	0.1149	N	N	2b	upstream	.	.	.
rs78618855	chr19:8564560	-0.08789	N	N	5	exonic	synonymous	PRAM1	ENSG00000133246
rs186331394	chr2:233952437	0.12262	N	chr2:234115629	6	intronic	.	.	.
rs146398996	chr6:24930597	0.07785	N	N	5	intronic	.	FAM65B	ENSG00000111913
rs369992071	chr3:14446723	-0.08203	N	N	4	intronic	.	SLC6A6	ENSG00000131389
rs539840010	chr3:53200032	-0.11908	N	chr3:52873984	NA	intronic	.	PRKCD	ENSG00000163932
rs559953707	chr1:26609085	0.30706	N	chr1:27100243	NA	intronic	.	UBXN11	ENSG00000158062
rs560293095	chr21:46339180	0.12262	N	N	NA	intronic	.	ITGB2	ENSG00000160255
rs558593037	chr7:106504906	0.1149	N	chr7:106372219	NA	upstream	.	.	.
rs62132250	chr19:54886971	-0.05796	N	N	4	intergenic	.	.	.
rs571498197	chr19:54715655	-0.14355	N	chr19:54327869	NA	intergenic	.	.	.
rs530050333	chr18:43608390	-0.13781	N	chr18:43845269	NA	intronic	.	PSTPIP2	ENSG00000152229
rs182833719	chr2:175451368	-0.0178	N	N	5	intronic	.	WIPF1	ENSG00000115935
rs550855367	chr16:81851682	-0.19644	N	chr16:81604251	NA	intronic	.	PLCG2	ENSG00000197943
rs527904850	chr14:91785176	-0.07674	N	N	NA	intronic	.	CCDC88C	ENSG00000015133
rs368758440	chr11:47380336	-0.08789	N	chr11:47454152	3a	intronic	.	SPI1	ENSG00000066336
rs531218578	chr8:56794110	0.01821	N	chr8:56800362	NA	intronic	.	LYN	ENSG00000254087
rs182671586	chr1:111427371	-0.04715	N	chr1:111348029	7	intronic	.	CD53	ENSG00000143119
rs373906537	chr9:35646676	0.06693	N	chr9:35687556	3a	intergenic	.	.	.
rs182933048	chr11:64623392	-0.00831	N	N	4	intronic	.	EHD1	ENSG00000110047
rs193064484	chr8:27227839	0.08151	N	chr8:27208126	7	intronic	.	PTK2B	ENSG00000120899
rs151215811	chr6:30456076	-0.15063	N	N	7	intergenic	.	.	.
rs181791792	chr6:24951270	0.12262	N	N	6	intronic	.	.	.
rs77479541	chr19:36396481	0.00083	N	N	5	intronic	.	TYROBP	ENSG00000011600
rs368462650	chr9:95728560	0.01462	N	chr9:95684697	5	intronic	.	FGD3	ENSG00000127084
rs182486781	chr21:15920314	-0.17495	N	chr21:16371102	4	intronic	.	SAMSN1	ENSG00000155307
rs148380971	chr11:67050172	0.13907	N	chr11:66855593	5	intronic	.	ADRBK1	ENSG00000173020
rs56135514	chr16:84638171	0.02874	N	chr16:84581684	4	intronic	.	COTL1	ENSG00000103187
rs12297345	chr12:111851265	-0.19	N	chr12:112212874	5	intronic	.	SH2B3	ENSG00000111252
rs528874628	chr14:88473914	-0.15374	N	chr14:88472595	NA	intronic	.	GPR65	ENSG00000140030
rs140142557	chr9:95824133	-0.17629	N	chr9:95684697	4	intronic	.	SUSD3	ENSG00000157303
rs577917241	chr5:131827449	0.1149	N	chr5:131705458	NA	upstream	.	.	.
rs559228272	chr16:57024815	0.08951	N	chr16:57061189	NA	intergenic	.	NLRC5	ENSG00000140853
rs566486973	chr1:28194183	0.16767	N	chr1:28216736	NA	intergenic	.	.	.
rs10102753	chr8:27213804	-0.11903	Y	chr8:27208126	4	intronic	.	PTK2B	ENSG00000120899
rs552362983	chr16:50311823	0.16767	N	chr16:50160737	NA	intronic	.	ADCY7	ENSG00000121281
rs533765914	chr11:64645172	-0.15253	N	N	NA	intronic	.	EHD1	ENSG00000110047
rs539888161	chr4:2787446	0.16767	N	chr4:3148276	NA	intergenic	.	.	.
rs575849434	chr11:1911981	-0.13027	N	chr11:2320013	NA	intronic	.	LSP1	ENSG00000130592
rs570978852	chr17:73397451	-0.19867	N	chr17:73822598	NA	intronic	.	GRB2	ENSG00000177885
rs35778413	chr21:15898254	-0.10635	N	chr21:16371102	5	intronic	.	SAMSN1	ENSG00000155307
rs565905690	chr1:31234033	0.16767	N	chr1:31231680	NA	intergenic	.	.	.
rs534641041	chr12:105079616	-0.21787	N	N	NA	intronic	.	CHST11	ENSG00000171310
rs55681135	chr17:73336945	-0.11272	N	chr17:73822598	2b	intronic	.	GRB2	ENSG00000177885
rs541874430	chr5:171573095	0.15217	N	chr5:171931939	NA	intronic	.	STK10	ENSG00000072786
rs3729647	chr2:202097327	0.07785	Y	chr2:202112471	4	upstream	.	.	.
rs190409043	chr4:40209134	-0.09909	N	N	4	intronic	.	RHOH	ENSG00000168421
rs554399762	chr2:182335871	-0.15364	N	chr2:182323665	NA	intronic	.	ITGA4	ENSG00000115232
rs555723680	chr10:73510905	0.05612	N	chr10:73520632	NA	UTR3	.	CDH23	ENSG00000107736
rs545842951	chr5:131830362	0.1149	N	chr5:131705458	NA	intergenic	.	.	.
rs4076904	chr16:9052473	-0.08046	Y	chr16:9059241	4	intronic	.	USP7	ENSG00000187555
rs558858772	chr3:196379314	0.04777	N	chr3:196501413	NA	intronic	.	NRROS	ENSG00000174004
rs139309701	chr9:93576411	-0.12438	N	chr9:93926650	5	intronic	.	SYK	ENSG00000165025
rs574082374	chr7:102075129	-0.13249	N	chr7:101880795	NA	intronic	.	ORAI2	ENSG00000160991
rs544701038	chr8:142173172	-0.01746	N	chr8:142329460	NA	intronic	.	DENND3	ENSG00000105339
rs530394997	chr11:104915033	0.07785	N	N	NA	intronic	.	CARD16	ENSG00000204397
rs569210494	chr12:62655089	0.1149	N	chr12:62818841	NA	intronic	.	USP15	ENSG00000135655
rs530844416	chr12:104884198	-0.16509	N	N	NA	intronic	.	CHST11	ENSG00000171310
rs541700973	chr17:73401373	-0.18741	N	chr17:73822598	NA	intronic	.	GRB2	ENSG00000177885
rs113624406	chr11:48022422	-0.05722	N	chr11:47888036	3a	intronic	.	PTPRJ	ENSG00000149177
rs75819954	chr1:31222161	0.21244	N	chr1:31231680	4	intronic	.	LAPTM5	ENSG00000162511
rs146675777	chr16:81865500	0.05528	N	chr16:81604251	4	intronic	.	PLCG2	ENSG00000197943
rs544005128	chr19:1168274	-0.15534	N	chr19:836144	NA	intronic	.	SBNO2	ENSG00000064932
rs563031792	chr3:32465827	0.16767	N	N	NA	intronic	.	CMTM7	ENSG00000153551
rs116633562	chr22:37683122	-0.03757	N	chr22:37258986	5	intronic	.	CYTH4	ENSG00000100055
rs587734108	chr3:50290069	0.03404	N	chr3:50160109	NA	intronic	.	GNAI2	ENSG00000114353
rs529831497	chr5:49961822	0.0661	N	chr5:49958363	NA	UTR5	.	PARP8	ENSG00000151883
rs141937932	chr5:131794161	-0.2154	N	chr5:131705458	4	ncRNA_intronic	.	.	.
rs146041093	chr6:35997528	-0.01603	N	chr6:36353934	4	intronic	.	MAPK14	ENSG00000112062
rs529280976	chr4:185346172	-0.12322	N	N	NA	intronic	.	IRF2	ENSG00000168310
rs562387297	chr2:233979442	-0.21067	N	chr2:234115629	NA	intronic	.	.	.
rs148205440	chr1:45187048	0.08916	N	N	3a	intronic	.	C1orf228	ENSG00000198520
rs576761211	chr16:88713931	0.00655	N	chr16:88518569	NA	intronic	.	CYBA	ENSG00000051523
rs371013507	chr19:1132173	0.07785	N	chr19:836144	2b	exonic	synonymous	SBNO2	ENSG00000064932
rs1864451	chr2:175455623	0.01708	N	N	3a	intronic	.	WIPF1	ENSG00000115935
rs565693920	chr9:92047509	-0.10519	N	chr9:91593290	NA	intronic	.	SEMA4D	ENSG00000187764
rs118063294	chr16:57069661	-0.01245	N	chr16:57061189	5	intronic	.	NLRC5	ENSG00000140853
rs532928084	chr19:35505862	0.21244	N	N	NA	intronic	.	GRAMD1A	ENSG00000089351
rs554612849	chr22:17698841	0.10324	N	chr22:17906176	NA	intronic	.	CECR1	ENSG00000093072
rs200203771	chr4:1730121	-0.08316	N	chr4:1392789	4	exonic	nonsynonymous	TACC3	ENSG00000013810
rs539441788	chr1:16766951	-0.16555	N	N	NA	upstream	.	.	.
rs541923006	chr14:105531725	0.1323	N	chr14:105637156	NA	UTR5	.	GPR132	ENSG00000183484
rs185234765	chr11:67808359	0.35983	N	N	4	intronic	.	TCIRG1	ENSG00000110719
rs558802659	chr1:31214380	0.21244	N	chr1:31231680	NA	intronic	.	LAPTM5	ENSG00000162511
rs145569649	chr2:85806405	-0.06801	N	chr2:85826721	2b	intronic	.	VAMP8	ENSG00000118640
rs138570754	chr21:42740011	-0.05658	N	N	4	intronic	.	MX2	ENSG00000183486
rs149366462	chr6:36086591	0.08151	N	chr6:36353934	4	intergenic	.	.	.
rs558852780	chr1:117546755	-0.03821	N	chr1:117544331	NA	intronic	.	CD101	ENSG00000134256
rs75355592	chr1:206756534	0.21244	N	chr1:206968955	3a	intronic	.	RASSF5	ENSG00000136653
rs186344287	chr17:73345752	0.0374	N	chr17:73822598	7	intronic	.	GRB2	ENSG00000177885
rs148354301	chr5:40437302	-0.21456	N	N	5	intergenic	.	.	.
rs564917028	chr1:209941608	0.01708	N	chr1:209942435	NA	intronic	.	TRAF3IP3	ENSG00000009790
rs150965794	chr17:4621671	-0.21901	N	chr17:4755424	2b	intronic	.	ARRB2	ENSG00000141480
rs190920315	chr20:43595208	0.17857	N	N	3a	UTR5	.	STK4	ENSG00000101109
rs188301797	chr9:95733485	0.00335	N	chr9:95684697	5	intronic	.	FGD3	ENSG00000127084
rs570941467	chr17:72707542	-0.14355	N	chr17:72695211	NA	intronic	.	RAB37	ENSG00000172794
rs537659325	chr21:15922031	0.12618	N	chr21:16371102	NA	intronic	.	SAMSN1	ENSG00000155307
rs538435954	chr14:76009558	0.03674	N	chr14:75981856	NA	intronic	.	BATF	ENSG00000156127
rs113214000	chr6:32862392	0.22741	N	N	4	ncRNA_exonic	.	.	.
rs113883671	chr21:46345549	0.07785	N	N	3a	ncRNA_intronic	.	ITGB2	ENSG00000160255
rs577575729	chr1:198637239	0.07661	N	chr1:199000727	NA	intronic	.	PTPRC	ENSG00000081237
rs79322885	chr3:183258570	0.18028	N	chr3:183730295	2b	intronic	.	KLHL6	ENSG00000172578
rs572614287	chr11:73687883	-0.14117	N	N	NA	exonic	nonsynonymous	UCP2	ENSG00000175567
rs111675497	chr12:109020529	-0.21452	N	chr12:108721636	6	intronic	.	SELPLG	ENSG00000110876
rs117040437	chr19:932990	0.09431	N	chr19:836144	4	intronic	.	ARID3A	ENSG00000116017
rs555719760	chr3:158520535	-0.14016	N	N	NA	intronic	.	MFSD1	ENSG00000118855
rs371716411	chr14:24779962	0.11169	N	N	2b	exonic	nonsynonymous	LTB4R2	ENSG00000213906
rs563704567	chr5:171613884	0.13428	N	chr5:171931939	NA	intronic	.	STK10	ENSG00000072786
rs182732264	chr20:56204277	0.10324	N	N	5	intergenic	.	.	.
rs562079580	chr17:25959004	0.07785	N	chr17:25848196	NA	intronic	.	LGALS9	ENSG00000168961
rs558282592	chr5:171535297	0.18705	N	chr5:171931939	NA	intronic	.	STK10	ENSG00000072786
rs190708056	chr5:76150188	0.06996	N	chr5:76058509	5	intronic	.	S100Z	ENSG00000171643
rs551592739	chr19:1037029	-0.14052	N	chr19:836144	NA	intronic	.	CNN2	ENSG00000064666
rs570659951	chr10:129850158	-0.03757	N	N	NA	intronic	.	PTPRE	ENSG00000132334
rs545350805	chr12:109015541	0.08151	N	chr12:108721636	NA	downstream	.	.	.
rs549863765	chr16:29754842	-0.00831	N	chr16:30082508	NA	UTR3	.	C16orf54	ENSG00000185905
rs556878423	chr5:171602010	0.28967	N	chr5:171931939	NA	intronic	.	STK10	ENSG00000072786
rs144827086	chr11:48038417	-0.04529	N	chr11:47888036	6	intronic	.	PTPRJ	ENSG00000149177
rs57454794	chr17:8846925	-0.03757	N	chr17:8784361	7	intronic	.	PIK3R5	ENSG00000141506
rs191068722	chr3:46403383	-0.10972	N	chr3:46418689	5	downstream	.	.	.
rs560334841	chr17:76117833	-0.04535	N	chr17:76257892	NA	intronic	.	TMC6	ENSG00000141524
rs572203759	chr17:29142804	-0.11908	N	N	NA	intronic	.	CRLF3	ENSG00000176390
rs77097001	chr1:27159643	-0.00831	N	chr1:27100243	5	intronic	.	ZDHHC18	ENSG00000204160
rs183219503	chr15:77296132	0.16767	N	chr15:77313571	4	intronic	.	PSTPIP1	ENSG00000140368
rs568868865	chr22:39411395	-0.18892	N	chr22:39840130	NA	intronic	.	APOBEC3C	ENSG00000244509
rs561700146	chr3:14465597	0.22505	N	N	NA	intronic	.	SLC6A6	ENSG00000131389
rs537194071	chr19:8560595	-0.0828	N	N	NA	intronic	.	PRAM1	ENSG00000133246
rs114745284	chr19:10450141	0.15874	N	chr19:10666450	4	intronic	.	ICAM3	ENSG00000076662
rs543043396	chr20:43614029	0.14774	N	N	NA	intronic	.	STK4	ENSG00000101109
rs201355660	chr14:52781936	-0.09496	N	chr14:52618827	4	exonic	nonsynonymous	PTGER2	ENSG00000125384
rs573395737	chr15:70392081	-0.06498	N	chr15:70379236	NA	intergenic	.	.	.
rs183332383	chr3:14453640	-0.02926	N	N	2b	intronic	.	SLC6A6	ENSG00000131389
rs187314473	chr20:43622127	0.16767	N	N	4	intronic	.	STK4	ENSG00000101109
rs527485700	chr6:26197007	-0.17477	N	N	NA	downstream	.	.	.
rs547629470	chr1:160807448	-0.09606	N	chr1:161188893	NA	intronic	.	CD244	ENSG00000122223
rs564927923	chr16:57028902	0.0427	N	chr16:57061189	NA	intergenic	.	NLRC5	ENSG00000140853
rs181612532	chr1:160677641	-0.04981	N	chr1:161168189	4	intronic	.	CD48	ENSG00000117091
rs140217344	chr2:202130350	0.07851	N	chr2:202112471	7	intronic	.	CASP8	ENSG00000064012
rs147218855	chr12:111127944	-0.08046	N	chr12:111589067	4	upstream	.	.	.
rs550266674	chr14:92998224	0.02622	N	chr14:93103729	NA	intronic	.	RIN3	ENSG00000100599
rs3218099	chr6:41904956	0.06985	N	chr6:42037348	6	intronic	.	CCND3	ENSG00000112576
rs3218098	chr6:41905154	0.06985	N	chr6:42037348	5	intronic	.	CCND3	ENSG00000112576
rs139715683	chr5:131824033	0.33444	N	chr5:131705458	4	intronic	.	IRF1	ENSG00000125347
rs3218091	chr6:41906724	0.28167	N	chr6:42037348	4	intronic	.	CCND3	ENSG00000112576
rs3218090	chr6:41907213	0.30706	N	chr6:42037348	4	intronic	.	CCND3	ENSG00000112576
rs190213240	chr22:40357374	0.01775	N	chr22:40317126	4	intronic	.	GRAP2	ENSG00000100351
rs3218092	chr6:41906661	0.28167	Y	chr6:42037348	3a	intronic	.	CCND3	ENSG00000112576
rs3218095	chr6:41906364	0.28167	N	chr6:42037348	2b	intronic	.	CCND3	ENSG00000112576
rs3218094	chr6:41906430	0.28167	N	chr6:42037348	4	intronic	.	CCND3	ENSG00000112576
rs535649950	chr4:1730873	-0.13594	N	chr4:1392789	NA	intronic	.	TACC3	ENSG00000013810
rs3218096	chr6:41905584	0.21723	N	chr6:42037348	4	intronic	.	CCND3	ENSG00000112576
rs201259999	chr16:27357960	-0.11474	N	chr16:27356398	5	intronic	.	IL4R	ENSG00000077238
rs77985394	chr5:176729904	-0.01603	N	chr5:176792491	5	intronic	.	RAB24	ENSG00000169228
rs187823421	chr11:47396884	0.00569	N	chr11:47454152	5	intronic	.	SPI1	ENSG00000066336
rs564614846	chr9:130533566	0.06985	N	chr9:130764955	NA	UTR5	.	SH2D3C	ENSG00000095370
rs141376321	chr2:69034419	0.12262	N	chr2:68615546	7	exonic	nonsynonymous	ARHGAP25	ENSG00000163219
rs549919646	chr16:81867993	-0.22014	N	chr16:81604251	NA	intronic	.	PLCG2	ENSG00000197943
rs200775651	chr19:10444792	0.02874	N	chr19:10666450	2b	intronic	.	ICAM3	ENSG00000076662
rs139383168	chr8:56903921	0.37243	N	chr8:56800362	4	intronic	.	LYN	ENSG00000254087
rs539653277	chr21:40377203	-0.2001	N	chr21:39878982	NA	intergenic	.	.	.
rs561172946	chr2:136890279	0.07785	N	chr2:136713108	NA	intergenic	.	.	.
rs530185417	chr6:35279748	0.01708	N	chr6:35602972	NA	intronic	.	DEF6	ENSG00000023892
rs56186626	chr6:137555065	-0.15399	N	chr6:137082948	2a	intergenic	.	.	.
rs544347045	chr4:154410312	-0.01603	N	N	NA	intronic	.	KIAA0922	ENSG00000121210
rs529686580	chr1:85039471	0.04154	N	N	NA	intronic	.	CTBS	ENSG00000117151
rs150708353	chr16:29752425	0.00324	N	chr16:30082508	4	intergenic	.	.	.
rs112292903	chr1:31226925	0.21244	N	chr1:31231680	3a	intronic	.	LAPTM5	ENSG00000162511
rs553585478	chr19:48746627	-0.16732	N	chr19:49127490	NA	intronic	.	CARD8	ENSG00000105483
rs533314527	chr11:63979465	0.03065	N	chr11:63974995	NA	intronic	.	FERMT3	ENSG00000149781
rs541131150	chr8:56843459	0.02026	N	chr8:56800362	NA	intronic	.	LYN	ENSG00000254087
rs143153460	chr13:46733408	-0.16313	N	N	5	intronic	.	LCP1	ENSG00000136167
rs538531137	chr1:23860141	-0.12473	N	chr1:23850023	NA	intergenic	.	.	.
rs117726272	chr1:198619962	0.21244	N	chr1:199000727	6	intronic	.	PTPRC	ENSG00000081237
rs534232754	chr2:68999015	0.12262	N	chr2:68615546	NA	intronic	.	ARHGAP25	ENSG00000163219
rs184049231	chr9:92054626	-0.00831	N	chr9:91593290	2b	intronic	.	SEMA4D	ENSG00000187764
rs2229300	chr12:57865558	-0.04762	N	chr12:57493727	5	exonic	nonsynonymous	GLI1	ENSG00000111087
rs539673517	chr8:131009156	-0.01603	N	chr8:130572110	NA	intergenic	.	.	.
rs529577067	chr14:35325554	-0.03784	N	chr14:35585629	NA	intronic	.	BAZ1A	ENSG00000198604
rs545317333	chr7:149192731	-0.11627	N	chr7:148886058	NA	intronic	.	ZNF746	ENSG00000181220
rs545317332	chr2:232419798	-0.08362	N	chr2:232573944	NA	intergenic	.	.	.
rs534162926	chr9:95740200	-0.16877	N	chr9:95684697	NA	intronic	.	FGD3	ENSG00000127084
rs538539307	chr6:26032553	-0.03012	N	N	NA	upstream;downstream	.	.	.
rs569095291	chr16:21659951	-0.06109	N	N	NA	intronic	.	METTL9	ENSG00000197006
rs572938916	chr14:93132279	0.17361	N	chr14:93103729	NA	intronic	.	RIN3	ENSG00000100599
rs531699930	chr12:105036739	0.21244	N	N	NA	intronic	.	CHST11	ENSG00000171310
rs188015021	chr11:64510866	0.10597	N	chr11:64085298	4	intronic	.	RASGRP2	ENSG00000068831
rs183278083	chr4:154394451	-0.21591	N	N	5	intronic	.	KIAA0922	ENSG00000121210
rs546695447	chr20:47407688	0.05943	N	chr20:47384301	NA	intronic	.	PREX1	ENSG00000124126
rs562077781	chr21:46345759	0.07785	N	N	NA	ncRNA_intronic	.	ITGB2	ENSG00000160255
rs544233818	chr11:128673297	-0.21304	N	chr11:128562098	NA	intronic	.	FLI1	ENSG00000151702
rs565299411	chr6:167369199	0.13136	N	chr6:167511766	NA	intronic	.	RNASET2	ENSG00000026297
rs187258423	chr17:73347838	-0.06014	N	chr17:73822598	7	intronic	.	GRB2	ENSG00000177885
rs548287002	chr16:30088146	-0.08046	N	chr16:30471109	NA	intronic	.	PPP4C	ENSG00000149923
rs144721354	chr21:34579010	-0.06361	N	chr21:34439889	7	intergenic	.	.	.
rs566460956	chr21:15921822	0.12618	N	chr21:16371102	NA	intronic	.	SAMSN1	ENSG00000155307
rs142190470	chr12:105007638	-0.08713	N	N	7	intronic	.	CHST11	ENSG00000171310
rs76675259	chr19:54868983	-0.20998	N	N	5	intronic	.	LAIR1	ENSG00000167613
rs569297696	chr1:15744991	0.03165	N	N	NA	intronic	.	EFHD2	ENSG00000142634
rs567308330	chr1:198648584	0.21244	N	chr1:199000727	NA	intronic	.	PTPRC	ENSG00000081237
rs554810147	chr20:47365951	0.1149	N	chr20:47384301	NA	intronic	.	PREX1	ENSG00000124126
rs564559249	chr12:51711428	0.01315	N	chr12:51580171	NA	intronic	.	BIN2	ENSG00000110934
rs553397057	chr15:77300836	0.10297	N	chr15:77313571	NA	intronic	.	PSTPIP1	ENSG00000140368
rs192624749	chr9:77763876	-0.01322	N	N	4	intergenic	.	.	.
rs569393422	chr19:1088263	0.27001	N	chr19:836144	NA	UTR3	.	POLR2E	ENSG00000099817
rs551144863	chr1:26866566	0.12262	N	chr1:27100243	NA	intronic	.	RPS6KA1	ENSG00000117676
rs568898472	chr17:76374633	0.19786	N	chr17:76257892	NA	upstream	.	.	.
rs73522881	chr16:28120276	-0.17194	N	chr16:28131510	5	intronic	.	XPO6	ENSG00000169180
rs574592651	chr1:26856406	-0.04657	N	chr1:27100243	NA	UTR5	.	RPS6KA1	ENSG00000117676
rs569643486	chr21:42739781	-0.05658	N	N	NA	intronic	.	MX2	ENSG00000183486
rs567195056	chr11:117873123	0.16767	N	chr11:118081270	NA	downstream	.	.	.
rs2713736	chr3:158520483	-0.14016	N	N	4	intronic	.	MFSD1	ENSG00000118855
rs2713735	chr3:158519576	-0.14016	N	N	4	upstream	.	.	.
rs193190826	chr15:40601159	0.14228	N	N	2b	upstream	.	.	.
rs150532004	chr22:37707274	0.13392	N	chr22:37258986	4	intronic	.	CYTH4	ENSG00000100055
rs570800427	chr4:1725907	0.02874	N	chr4:1392789	NA	intronic	.	TACC3	ENSG00000013810
rs139322396	chr5:169065263	0.13428	N	N	2b	intronic	.	DOCK2	ENSG00000134516
rs532697520	chr4:106064852	-0.21186	N	chr4:105806108	NA	intergenic	.	.	.
rs76134383	chr3:46997858	0.02686	N	chr3:47184055	4	intronic	.	CCDC12	ENSG00000160799
rs149842803	chr1:167602953	0.2289	N	chr1:167600842	4	intronic	.	RCSD1	ENSG00000198771
rs183660970	chr9:139927765	0.18413	N	chr9:139934107	5	intronic	.	C9orf139	ENSG00000180539
rs370087538	chr2:143907402	-0.05308	N	chr2:144328534	5	intronic	.	ARHGAP15	ENSG00000075884
rs532800177	chr6:35266150	0.18413	N	chr6:35602972	NA	intronic	.	DEF6	ENSG00000023892
rs569715907	chr3:14450908	0.1122	N	N	NA	intronic	.	SLC6A6	ENSG00000131389
rs555056620	chr1:114401567	0.20069	N	chr1:114377568	NA	ncRNA_intronic	.	PTPN22	ENSG00000134242
rs547590804	chr1:161510062	0.1282	N	chr1:161620089	NA	intergenic	.	.	.
rs537918279	chr1:26634787	0.07785	N	chr1:27100243	NA	intronic	.	UBXN11	ENSG00000158062
rs72757624	chr15:65129630	0.16767	N	chr15:64672002	3a	intergenic	.	.	.
rs182350805	chr15:94775370	0.02508	N	N	4	intergenic	.	.	.
rs192588391	chr2:219087331	0.09017	N	chr2:219212037	5	intronic	.	ARPC2	ENSG00000163466
rs539244327	chr4:40203216	-0.09909	N	N	NA	intronic	.	RHOH	ENSG00000168421
rs115689883	chr2:69012450	-0.03757	N	chr2:68615546	5	intronic	.	ARHGAP25	ENSG00000163219
rs553477672	chr11:128580782	-0.12202	N	chr11:128562098	NA	intronic	.	FLI1	ENSG00000151702
rs187024800	chr7:106505985	0.08002	N	chr7:106372219	3a	UTR5	.	PIK3CG	ENSG00000105851
rs73560844	chr19:42052007	-0.06717	N	N	4	intergenic	.	.	.
rs376483435	chr8:56802689	-0.17751	N	chr8:56800362	6	intronic	.	LYN	ENSG00000254087
rs73560846	chr19:42052090	0.09431	N	N	4	intergenic	.	.	.
rs529454723	chr1:28198113	-0.05962	N	chr1:28216736	NA	upstream	.	.	.
rs45481997	chr11:104904729	0.07785	N	N	5	intronic	.	CASP1	ENSG00000137752
rs535842034	chr5:169067147	-0.11373	N	N	NA	intronic	.	DOCK2	ENSG00000134516
rs181472300	chr6:41910582	0.14228	N	chr6:42037348	5	intronic	.	CCND3	ENSG00000112576
rs562531961	chr1:167570345	-0.02769	N	chr1:167600842	NA	intergenic	.	.	.
rs527350437	chr12:109021755	0.08151	N	chr12:108721636	NA	intronic	.	SELPLG	ENSG00000110876
rs537834951	chr1:111746471	0.27489	N	chr1:111348029	NA	intronic	.	DENND2D	ENSG00000162777
rs372353625	chr3:46247855	-0.2238	N	chr3:46418689	5	intronic	.	CCR1	ENSG00000163823
rs541899035	chr6:159454511	-0.12293	N	chr6:159469512	NA	downstream	.	.	.
rs546000580	chr1:92939485	-0.06219	N	chr1:92733769	NA	downstream	.	.	.
rs117547213	chr4:84037158	-0.05308	N	chr4:83903895	5	intergenic	.	.	.
rs559644861	chr5:100176046	-0.15072	N	chr5:100200910	NA	intronic	.	ST8SIA4	ENSG00000113532
rs552098477	chr2:231084982	0.17247	N	chr2:231161026	NA	intronic	.	SP110	ENSG00000135899
rs189023000	chr17:76380942	0.10324	N	chr17:76257892	4	intronic	.	PGS1	ENSG00000087157
rs563953670	chr2:233930268	0.07342	N	chr2:234115629	NA	intronic	.	.	.
rs188403395	chr9:117158213	-0.01603	N	N	5	intergenic	.	.	.
rs56343427	chr20:47355273	0.15487	Y	chr20:47384301	4	intronic	.	PREX1	ENSG00000124126
rs6000660	chr22:37704776	0.2954	N	chr22:37258986	3a	intronic	.	CYTH4	ENSG00000100055
rs538819039	chr16:3105297	-0.09277	N	chr16:3521071	NA	ncRNA_intronic	.	MMP25	ENSG00000008516
rs79793792	chr1:27951554	0.1149	N	chr1:28216736	2b	intronic	.	FGR	ENSG00000000938
rs185917929	chr17:27218186	-0.12438	N	chr17:27653016	5	intronic	.	FLOT2	ENSG00000132589
rs537760111	chr8:142131399	-0.07769	N	chr8:142329460	NA	intergenic	.	.	.
rs73570146	chr8:27263158	0.06871	N	chr8:27208126	2b	intronic	.	PTK2B	ENSG00000120899
rs73570140	chr19:45263862	-0.07755	N	chr19:45149235	4	downstream	.	.	.
rs73570142	chr8:27262680	0.06871	N	chr8:27208126	4	intronic	.	PTK2B	ENSG00000120899
rs73570143	chr8:27262894	0.06871	N	chr8:27208126	2b	intronic	.	PTK2B	ENSG00000120899
rs562189771	chr15:65145856	-0.09369	N	chr15:64672002	NA	intronic	.	PLEKHO2	ENSG00000241839
rs138786806	chr19:3183762	-0.19	N	chr19:3408665	2b	intergenic	.	.	.
rs548463885	chr10:73509325	0.05612	N	chr10:73520632	NA	UTR3	.	CDH23	ENSG00000107736
rs556720598	chr19:7411561	-0.18892	N	chr19:7415064	NA	intergenic	.	.	.
rs566838643	chr6:159463541	0.2954	N	chr6:159469512	NA	intronic	.	TAGAP	ENSG00000164691
rs115069415	chr11:128595879	0.22524	N	chr11:128562098	4	intronic	.	FLI1	ENSG00000151702
rs187447342	chr1:167638304	0.01681	N	chr1:167600842	7	intronic	.	RCSD1	ENSG00000198771
rs377715022	chr14:93050433	0.07098	N	chr14:93103729	5	intronic	.	RIN3	ENSG00000100599
rs16954146	chr17:4618472	0.12262	N	chr17:4755424	2b	intronic	.	ARRB2	ENSG00000141480
rs79510245	chr5:171542603	0.33444	N	chr5:171931939	4	intronic	.	STK10	ENSG00000072786
rs536065439	chr1:158255579	-0.21287	N	chr1:158586966	NA	intergenic	.	.	.
rs79661545	chr1:112013642	0.0062	N	N	4	intergenic	.	.	.
rs574864857	chr4:174252346	-0.0128	N	N	NA	downstream	.	.	.
rs190784702	chr1:151042795	0.1004	N	chr1:150595537	4	upstream	.	.	.
rs4790693	chr17:4614597	-0.0098	N	chr17:4755424	4	intronic	.	ARRB2	ENSG00000141480
rs112274047	chr16:4466649	0.07925	N	chr16:4476089	2b	UTR5	.	CORO7	ENSG00000262246
rs532546307	chr3:53201953	0.06985	N	chr3:52873984	NA	intronic	.	PRKCD	ENSG00000163932
rs2763194	chr9:117147967	0.31966	N	N	4	intronic	.	AKNA	ENSG00000106948
rs2763195	chr9:117148357	0.30706	N	N	4	intronic	.	AKNA	ENSG00000106948
rs2763196	chr9:117150951	0.1149	N	N	5	intronic	.	AKNA	ENSG00000106948
rs534990371	chr20:47490667	-0.21562	N	chr20:47384301	NA	intergenic	.	.	.
rs75523335	chr12:105070790	-0.07846	N	N	7	intronic	.	CHST11	ENSG00000171310
rs2763192	chr9:117143263	0.21244	N	N	6	intronic	.	AKNA	ENSG00000106948
rs2763193	chr9:117144795	0.15967	Y	N	7	intronic	.	AKNA	ENSG00000106948
rs530243344	chr7:99956570	-0.09543	N	chr7:100278657	NA	exonic	nonsynonymous	.	.
rs189865867	chr20:43608093	0.18028	N	N	2a	intronic	.	STK4	ENSG00000101109
rs12754344	chr1:31214820	0.21244	N	chr1:31231680	4	intronic	.	LAPTM5	ENSG00000162511
rs568496348	chr17:80417493	-0.08046	N	N	NA	intronic	.	NARF	ENSG00000141562
rs528714253	chr4:84005471	-0.09943	N	chr4:83903895	NA	intergenic	.	.	.
rs559865053	chr19:1070036	0.21244	N	chr19:836144	NA	intronic	.	HMHA1	ENSG00000180448
rs140329664	chr22:50966908	-0.12078	N	chr22:50628937	4	intronic	.	TYMP	ENSG00000025708
rs114717053	chr7:150383599	0.02687	N	chr7:150278589	4	intronic	.	GIMAP2	ENSG00000106560
rs532679171	chr4:154391938	0.02874	N	N	NA	intronic	.	KIAA0922	ENSG00000121210
rs561209523	chr9:117692555	0.10324	N	chr9:117696336	NA	exonic	nonsynonymous	TNFSF8	ENSG00000106952
rs540953861	chr11:128606579	0.12262	N	chr11:128562098	NA	intronic	.	FLI1	ENSG00000151702
rs561155336	chr22:44586487	-0.0873	N	chr22:44330031	NA	exonic	nonsynonymous	PARVG	ENSG00000138964
rs150174404	chr5:180230843	-0.16243	N	N	4	UTR5	.	MGAT1	ENSG00000131446
rs7707081	chr5:171546682	-0.10213	N	chr5:171931939	6	intronic	.	STK10	ENSG00000072786
rs74074026	chr13:46743396	0.08151	N	N	7	intronic	.	LCP1	ENSG00000136167
rs569337999	chr6:26031932	-0.03012	N	N	NA	exonic	synonymous	HIST1H3B	ENSG00000124693
rs74074023	chr13:46743178	0.08151	N	N	5	intronic	.	LCP1	ENSG00000136167
rs74074022	chr13:46742788	0.2289	N	N	2b	intronic	.	LCP1	ENSG00000136167
rs74074029	chr13:46743970	0.2289	N	N	4	intronic	.	LCP1	ENSG00000136167
rs188196669	chr12:117501970	-0.20816	N	N	4	intronic	.	TESC	ENSG00000088992
rs112918665	chr1:47082079	0.1149	N	N	2b	intronic	.	MOB3C	ENSG00000142961
rs564987728	chr1:28500821	-0.13846	N	chr1:28216736	NA	intronic	.	PTAFR	ENSG00000169403
rs371341023	chr7:38356580	-0.21224	N	N	5	intergenic	.	.	.
rs191293012	chr14:24711036	-0.15982	N	N	4	intronic	.	TINF2	ENSG00000092330
rs568225886	chr21:46327730	0.18705	N	N	NA	intronic	.	ITGB2	ENSG00000160255
rs572471657	chr12:111876838	-0.09539	N	chr12:112212874	NA	intronic	.	SH2B3	ENSG00000111252
rs569459224	chr1:201952123	-0.14016	N	N	NA	exonic	nonsynonymous	RNPEP	ENSG00000176393
rs61748568	chr22:50962640	-0.22102	N	chr22:50628937	4	exonic	synonymous	SCO2	ENSG00000130489
rs546814653	chr9:95792158	-0.00858	N	chr9:95684697	NA	exonic	synonymous	FGD3	ENSG00000127084
rs141063751	chr17:36981669	-0.21738	N	chr17:37298789	4	upstream	.	CWC25	ENSG00000108296
rs148414537	chr5:171592358	0.18705	N	chr5:171931939	5	intronic	.	STK10	ENSG00000072786
rs375585353	chr11:67068602	-0.01394	N	chr11:66855593	3a	exonic	synonymous	ANKRD13D	ENSG00000172932
rs80323060	chr12:32114576	0.02383	N	chr12:32138924	2b	intronic	.	KIAA1551	ENSG00000174718
rs529283154	chr8:23082488	-0.14016	N	chr8:23496546	NA	exonic	synonymous	TNFRSF10A	ENSG00000104689
rs186198036	chr21:46340715	0.07785	N	N	4	intronic	.	ITGB2	ENSG00000160255
rs148908027	chr16:57076265	0.22505	N	chr16:57061189	4	intronic	.	NLRC5	ENSG00000140853
rs574522669	chr11:48055231	0.06743	N	chr11:47888036	NA	intronic	.	PTPRJ	ENSG00000149177
rs138231128	chr2:231192841	-0.2154	N	chr2:231161026	5	intronic	.	SP140L	ENSG00000185404
rs192101306	chr5:171551037	-0.04465	N	chr5:171931939	7	intronic	.	STK10	ENSG00000072786
rs368299338	chr8:38793838	-0.19	N	chr8:38804069	5	intronic	.	PLEKHA2	ENSG00000169499
rs183330716	chr11:73096098	0.30706	N	chr11:72943483	2b	intronic	.	RELT	ENSG00000054967
rs563999908	chr19:14496141	0.16767	N	chr19:14499477	NA	intronic	.	CD97	ENSG00000123146
rs117060327	chr10:73534306	-0.02769	N	chr10:73520632	5	intronic	.	CDH23	ENSG00000107736
rs543932044	chr6:109773083	-0.13367	N	chr6:109376647	NA	intronic	.	MICAL1	ENSG00000135596
rs191570987	chr8:27235013	0.08151	N	chr8:27208126	2b	intronic	.	PTK2B	ENSG00000120899
rs577272218	chr16:28207418	-0.15391	N	chr16:28131510	NA	intronic	.	XPO6	ENSG00000169180
rs539614640	chr7:73640928	-0.0862	N	N	NA	intronic	.	LAT2	ENSG00000086730
rs11890540	chr2:197018278	0.01381	Y	chr2:196974333	3a	intronic	.	STK17B	ENSG00000081320
rs567701677	chr11:117882204	0.0011	N	chr11:118081270	NA	intergenic	.	.	.
rs141315285	chr12:105086317	-0.07336	N	N	4	intronic	.	CHST11	ENSG00000171310
rs564836106	chr10:26728098	0.05281	N	chr10:26741174	NA	intronic	.	APBB1IP	ENSG00000077420
rs191920574	chr1:175158626	0.07785	N	N	3a	intronic	.	KIAA0040	ENSG00000235750
rs199476010	chr16:57104313	0.00239	N	chr16:57061189	5	intronic	.	NLRC5	ENSG00000140853
rs534169271	chr6:41692564	-0.13011	N	chr6:42037348	NA	intronic	.	TFEB	ENSG00000112561
rs540113524	chr12:105007876	-0.08713	N	N	NA	intronic	.	CHST11	ENSG00000171310
rs189386694	chr11:128585422	0.12262	N	chr11:128562098	5	intronic	.	FLI1	ENSG00000151702
rs534148409	chr11:67065774	-0.17835	N	chr11:66855593	NA	intronic	.	ANKRD13D	ENSG00000172932
rs185256742	chr2:233952046	0.12262	N	chr2:234115629	5	intronic	.	.	.
rs79682358	chr6:41694151	-0.21354	N	chr6:42037348	6	intronic	.	TFEB	ENSG00000112561
rs79951077	chr20:43612897	0.10297	N	N	6	intronic	.	STK4	ENSG00000101109
rs561905318	chr1:200988786	-0.01751	N	N	NA	intronic	.	KIF21B	ENSG00000116852
rs564069350	chr3:32474067	0.21244	N	N	NA	intronic	.	CMTM7	ENSG00000153551
rs570005766	chr15:94775048	-0.01642	N	N	NA	intergenic	.	.	.
rs556336700	chr22:37703376	0.10176	N	chr22:37258986	NA	intronic	.	CYTH4	ENSG00000100055
rs555241533	chr2:233924945	0.22524	N	chr2:234115629	NA	UTR5	.	.	.
rs183596655	chr19:1039355	0.2954	N	chr19:836144	2b	upstream;downstream	.	.	.
rs532485055	chr3:14448295	0.05943	N	N	NA	intronic	.	SLC6A6	ENSG00000131389
rs139609188	chr8:134076950	0.06985	N	chr8:134103953	5	intronic	.	SLA	ENSG00000155926
rs574811532	chr17:28046843	-0.00427	N	chr17:28059970	NA	intronic	.	SSH2	ENSG00000141298
rs186980317	chr16:57081253	-0.09263	N	chr16:57061189	4	intronic	.	NLRC5	ENSG00000140853
rs530836647	chr20:1445130	-0.18495	N	chr20:1931001	NA	intronic	.	NSFL1C	ENSG00000088833
rs1815237	chr14:91881908	0.15967	N	N	6	intronic	.	CCDC88C	ENSG00000015133
rs564037716	chr17:73392372	-0.0715	N	chr17:73822598	NA	intronic	.	GRB2	ENSG00000177885
rs551277289	chr17:1533176	-0.1364	N	chr17:2014984	NA	upstream	.	.	.
rs541067021	chr9:117690284	-0.05695	N	chr9:117696336	NA	intronic	.	TNFSF8	ENSG00000106952
rs183803407	chr20:47490115	-0.14036	N	chr20:47384301	7	intergenic	.	.	.
rs144705015	chr9:134149018	0.0924	N	N	5	intronic	.	FAM78A	ENSG00000126882
rs549836679	chr16:31214308	0.13136	N	chr16:31015877	NA	ncRNA_exonic	.	PYCARD	ENSG00000103490
rs12994169	chr2:233924581	0.22524	N	chr2:234115629	4	upstream	.	.	.
rs78918762	chr8:142100026	-0.0397	N	chr8:142329460	2b	intergenic	.	.	.
rs10801723	chr1:89776233	-0.21946	N	N	7	intergenic	.	.	.
rs199948899	chr21:46330190	0.06985	N	N	4	intronic	.	ITGB2	ENSG00000160255
rs146442518	chr16:81865149	-0.10471	N	chr16:81604251	5	intronic	.	PLCG2	ENSG00000197943
rs180888348	chr2:202075579	0.11752	N	chr2:202112471	6	intronic	.	CASP10	ENSG00000003400
rs184073915	chr14:70120877	-0.19	N	chr14:69840902	2b	intronic	.	KIAA0247	ENSG00000100647
rs80302416	chr14:101588274	-0.16606	N	chr14:101182470	4	intergenic	.	.	.
rs36056133	chr22:37256199	-0.06483	N	chr22:37258986	4	upstream	.	.	.
rs9264623	chr6:31237950	0.12262	N	N	5	intronic	.	HLA-C	ENSG00000204525
rs9264622	chr6:31237876	0.12262	N	N	4	intronic	.	HLA-C	ENSG00000204525
rs9264621	chr6:31237862	0.12262	N	N	4	exonic	nonsynonymous	HLA-C	ENSG00000204525
rs9264627	chr6:31237963	0.12262	N	N	5	intronic	.	HLA-C	ENSG00000204525
rs9264626	chr6:31237962	0.12262	N	N	5	intronic	.	HLA-C	ENSG00000204525
rs9264625	chr6:31237960	0.12262	N	N	5	intronic	.	HLA-C	ENSG00000204525
rs9264624	chr6:31237955	0.12262	N	N	5	intronic	.	HLA-C	ENSG00000204525
rs188954221	chr22:38034400	-0.05308	N	N	3a	intergenic	.	.	.
rs542293606	chr16:57074038	0.21244	N	chr16:57061189	NA	intronic	.	NLRC5	ENSG00000140853
rs183618914	chr17:73321323	-0.12438	N	chr17:73801154	7	intronic	.	GRB2	ENSG00000177885
rs533419158	chr1:167604217	0.08151	N	chr1:167600842	NA	intronic	.	RCSD1	ENSG00000198771
rs137873621	chr1:161018090	0.1338	N	chr1:161188893	4	exonic	synonymous	ARHGAP30	ENSG00000186517
rs568338176	chr6:159459566	0.09524	N	chr6:159469512	NA	intronic	.	TAGAP	ENSG00000164691
rs114877453	chr12:94518492	-0.21456	N	chr12:94536803	6	intergenic	.	.	.
rs567744775	chr19:16254900	-0.19894	N	chr19:16548375	NA	intronic	.	HSH2D	ENSG00000196684
rs182579240	chr19:42381494	0.01135	N	chr19:42767593	4	intronic	.	CD79A	ENSG00000105369
rs572442939	chr1:111431145	-0.17366	N	chr1:111348029	NA	intronic	.	CD53	ENSG00000143119
rs190712580	chr5:169729014	0.12618	N	chr5:169691627	5	intergenic	.	.	.
rs577117690	chr17:43312143	0.14801	N	chr17:43488792	NA	intronic	.	FMNL1	ENSG00000184922
rs28406173	chr16:81858047	-0.19644	N	chr16:81604251	5	intronic	.	PLCG2	ENSG00000197943
rs560294311	chr8:134075170	0.21723	N	chr8:134103953	NA	intronic	.	SLA	ENSG00000155926
rs76833441	chr12:105046654	-0.14299	N	N	6	intronic	.	CHST11	ENSG00000171310
rs187114471	chr8:27202821	-0.14338	N	chr8:27208126	6	intronic	.	PTK2B	ENSG00000120899
rs556237405	chr6:31171091	0.02395	N	N	NA	ncRNA_exonic	.	.	.
rs537930958	chr1:117543818	-0.21842	N	chr1:117544331	NA	upstream	.	.	.
rs12417018	chr11:128673235	-0.21304	N	chr11:128562098	4	intronic	.	FLI1	ENSG00000151702
rs537930952	chr22:17588323	-0.10649	N	chr22:17906176	NA	intronic	.	IL17RA	ENSG00000177663
rs116997442	chr16:68034218	0.22524	N	chr16:68138091	4	upstream	.	.	.
rs143054246	chr14:91859682	-0.00052	N	N	5	intronic	.	CCDC88C	ENSG00000015133
rs191564721	chr13:30950968	-0.17761	N	chr13:31079184	4	intergenic	.	.	.
rs563328155	chr12:62645435	-0.13526	N	chr12:62818841	NA	intergenic	.	.	.
rs80291126	chr1:160548338	0.03184	N	N	4	intronic	.	CD84	ENSG00000066294
rs552054330	chr19:1134275	0.12262	N	chr19:836144	NA	intronic	.	SBNO2	ENSG00000064932
rs547399800	chr20:47339561	0.21244	N	chr20:47384301	NA	intronic	.	PREX1	ENSG00000124126
rs181729242	chr1:15750826	-0.07868	N	N	4	intronic	.	EFHD2	ENSG00000142634
rs533402765	chr22:37638591	0.13907	N	chr22:37258986	NA	intronic	.	RAC2	ENSG00000128340
rs181405442	chr12:15111277	-0.00831	N	chr12:14622002	4	intronic	.	ARHGDIB	ENSG00000111348
rs536596839	chr1:27668283	0.18413	N	chr1:28109632	NA	upstream	.	.	.
rs183396963	chr10:11268394	-0.13	N	N	4	intronic	.	CELF2	ENSG00000048740
rs190943789	chr9:77765459	-0.17469	N	N	5	intergenic	.	.	.
rs546228622	chr19:909473	-0.08046	N	chr19:836144	NA	intronic	.	R3HDM4	ENSG00000198858
rs3745224	chr19:42387330	0.03597	N	chr19:42767593	4	UTR5	.	ARHGEF1	ENSG00000076928
rs73733202	chr7:139425419	-0.06361	N	chr7:139719439	4	intronic	.	HIPK2	ENSG00000064393
rs569882364	chr9:92073013	-0.17326	N	chr9:91593290	NA	intronic	.	SEMA4D	ENSG00000187764
rs9848767	chr3:196379906	0.04777	N	chr3:196501413	4	intronic	.	NRROS	ENSG00000174004
rs527311823	chr1:12227802	0.01496	N	chr1:12246175	NA	intronic	.	TNFRSF1B	ENSG00000028137
rs531210533	chr11:118094937	0.10324	N	chr11:118081270	NA	intronic	.	AMICA1	ENSG00000160593
rs74855385	chr19:7415015	0.09431	N	chr19:7415064	4	intergenic	.	.	.
rs377368298	chr19:11708327	-0.13921	N	chr19:11921021	4	UTR5	.	ZNF627	ENSG00000198551
rs578261961	chr3:101655279	-0.08872	N	chr3:101267385	NA	intergenic	.	.	.
rs140714186	chr2:232410670	0.06376	N	chr2:232573944	3a	intergenic	.	.	.
rs577166934	chr8:27221195	0.19673	N	chr8:27208126	NA	intronic	.	PTK2B	ENSG00000120899
rs542664012	chr1:198620847	0.12357	N	chr1:199000727	NA	intronic	.	PTPRC	ENSG00000081237
rs59248208	chr19:6801465	0.15636	N	chr19:6671369	4	intronic	.	VAV1	ENSG00000141968
rs536934660	chr7:139616531	-0.08184	N	chr7:139719439	NA	intronic	.	TBXAS1	ENSG00000059377
rs545666000	chr8:27185251	-0.01603	N	chr8:27208126	NA	intronic	.	PTK2B	ENSG00000120899
rs550349631	chr9:95876070	-0.07723	N	chr9:95684697	NA	downstream	.	.	.
rs561500384	chr1:27944023	0.16767	N	chr1:28216736	NA	intronic	.	FGR	ENSG00000000938
rs199607800	chr17:76121243	0.21244	N	chr17:76257892	4	exonic	synonymous	TMC6	ENSG00000141524
rs542865146	chr19:45262033	-0.04498	N	chr19:45149235	NA	exonic	nonsynonymous	BCL3	ENSG00000069399
rs560560938	chr7:150266934	-0.12384	N	chr7:150278589	NA	intronic	.	GIMAP4	ENSG00000133574
rs561636379	chr19:14886871	-0.05134	N	chr19:14499477	NA	intronic	.	EMR2	ENSG00000127507
rs143210773	chr19:42703971	0.01708	N	chr19:42767593	3a	exonic	synonymous	DEDD2	ENSG00000160570
rs569965236	chr5:131825390	0.00696	N	chr5:131705458	NA	intronic	.	IRF1	ENSG00000125347
rs148014382	chr17:8842683	-0.20829	N	chr17:8784361	5	intronic	.	PIK3R5	ENSG00000141506
rs201960498	chr4:8229447	0.09641	N	N	2b	exonic	nonsynonymous	SH3TC1	ENSG00000125089
rs185376067	chr8:134085860	-0.1463	N	chr8:134103953	5	intronic	.	SLA	ENSG00000155926
rs548160950	chr2:182322774	0.06693	N	chr2:182323665	NA	intronic	.	ITGA4	ENSG00000115232
rs28688193	chr11:128596996	0.22524	N	chr11:128562098	2b	intronic	.	FLI1	ENSG00000151702
rs569435642	chr1:28287189	-0.01603	N	chr1:28216736	NA	intronic	.	XKR8	ENSG00000158156
rs116794076	chr19:36396991	-0.00427	N	N	5	intronic	.	TYROBP	ENSG00000011600
rs573204321	chr2:136871857	-0.07161	N	chr2:136713108	NA	downstream	.	.	.
rs3776759	chr5:171557137	0.18705	N	chr5:171931939	5	intronic	.	STK10	ENSG00000072786
rs3776758	chr5:171557395	0.18705	N	chr5:171931939	7	intronic	.	STK10	ENSG00000072786
rs573451005	chr19:35492778	0.15967	N	N	NA	intronic	.	GRAMD1A	ENSG00000089351
rs3776754	chr5:171572577	0.10806	Y	chr5:171931939	4	intronic	.	STK10	ENSG00000072786
rs3776757	chr5:171557427	0.18705	N	chr5:171931939	6	intronic	.	STK10	ENSG00000072786
rs3776756	chr5:171557435	0.18705	N	chr5:171931939	7	intronic	.	STK10	ENSG00000072786
rs3776751	chr5:171581724	0.18705	N	chr5:171931939	7	intronic	.	STK10	ENSG00000072786
rs3776750	chr5:171599997	0.18705	N	chr5:171931939	5	intronic	.	STK10	ENSG00000072786
rs3776753	chr5:171572681	0.10806	N	chr5:171931939	4	intronic	.	STK10	ENSG00000072786
rs535897631	chr19:14492308	0.31506	N	chr19:14499477	NA	UTR5	.	CD97	ENSG00000123146
rs563088226	chr20:47345404	0.01874	N	chr20:47384301	NA	intronic	.	PREX1	ENSG00000124126
rs542064759	chr18:2636311	-0.01919	N	N	NA	intergenic	.	.	.
rs181409615	chr22:39438379	-0.2238	N	chr22:39840130	6	intronic	.	APOBEC3F	ENSG00000128394
rs541028839	chr12:122067162	0.03674	N	chr12:122254713	NA	intronic	.	ORAI1	ENSG00000182500
rs566301646	chr19:2074714	-0.21965	N	chr19:2127272	NA	intronic	.	MOB3A	ENSG00000172081
rs115511987	chr8:27229427	-0.05995	N	chr8:27208126	4	intronic	.	PTK2B	ENSG00000120899
rs565501175	chr3:14457354	-0.09383	N	N	NA	intronic	.	SLC6A6	ENSG00000131389
rs143206350	chr12:10281247	0.03715	N	chr12:9899050	7	intronic	.	CLEC7A	ENSG00000172243
rs4645903	chr19:49465469	-0.09539	N	chr19:49127490	3a	downstream	.	.	.
rs528188710	chr2:175444309	-0.21834	N	N	NA	intronic	.	WIPF1	ENSG00000115935
rs142863812	chr2:233938082	0.12262	N	chr2:234115629	7	intronic	.	.	.
rs571343468	chr11:67037579	0.0863	N	chr11:66855593	NA	intronic	.	ADRBK1	ENSG00000173020
rs148048538	chr19:1072591	0.21244	N	chr19:836144	5	intronic	.	HMHA1	ENSG00000180448
rs536204080	chr1:167623859	-0.05433	N	chr1:167600842	NA	intronic	.	RCSD1	ENSG00000198771
rs550891243	chr15:65127957	0.16767	N	chr15:64672002	NA	intergenic	.	.	.
rs11587603	chr1:161018207	-0.0027	N	chr1:161188893	4	exonic	synonymous	ARHGAP30	ENSG00000186517
rs185238475	chr14:91784899	0.21244	N	N	5	intronic	.	CCDC88C	ENSG00000015133
rs146522091	chr6:25017677	0.12262	N	N	4	intronic	.	.	.
rs181725010	chr5:43040151	0.12579	N	N	4	ncRNA_intronic	.	ANXA2R	ENSG00000177721
rs1071643	chr6:31236639	-0.10227	N	N	5	UTR3	.	HLA-C	ENSG00000204525
rs549034388	chr11:67766870	-0.05102	N	N	NA	intronic	.	UNC93B1	ENSG00000110057
rs539759623	chr10:26772645	-0.09458	N	chr10:26741174	NA	intronic	.	APBB1IP	ENSG00000077420
rs561303918	chr12:111868683	-0.22217	N	chr12:112212874	NA	intronic	.	SH2B3	ENSG00000111252
rs531025438	chr16:28215141	-0.18945	N	chr16:28131510	NA	intronic	.	XPO6	ENSG00000169180
rs375342210	chr5:14583638	-0.12616	N	chr5:14610309	7	intronic	.	FAM105A	ENSG00000145569
rs543852386	chr4:2792416	0.02622	N	chr4:3148276	NA	intergenic	.	.	.
rs543852383	chr7:100273753	0.04297	N	chr7:100278657	NA	intronic	.	GNB2	ENSG00000172354
rs190982325	chr10:26736261	-0.07315	N	chr10:26741174	5	intronic	.	APBB1IP	ENSG00000077420
rs186750098	chr20:62705341	-0.09408	N	chr20:62693378	4	exonic	synonymous	RGS19	ENSG00000171700
rs41381649	chr2:202076165	0.12262	N	chr2:202112471	7	intronic	.	CASP10	ENSG00000003400
rs569817283	chr2:197021928	-0.05732	N	chr2:196974333	NA	intronic	.	STK17B	ENSG00000081320
rs537667615	chr8:38801554	-0.19	N	chr8:38804069	NA	intronic	.	PLEKHA2	ENSG00000169499
rs570982326	chr9:95739590	-0.05008	N	chr9:95684697	NA	intronic	.	FGD3	ENSG00000127084
rs558495116	chr19:7702425	0.22524	N	chr19:7415064	NA	intronic	.	STXBP2	ENSG00000076944
rs531926106	chr11:65417688	-0.07161	N	chr11:65705432	NA	intronic	.	SIPA1	ENSG00000213445
rs558963501	chr22:50968987	0.17247	N	chr22:50628937	NA	exonic	synonymous	ODF3B	ENSG00000177989
rs560081996	chr3:32442408	0.15967	N	N	NA	intronic	.	CMTM7	ENSG00000153551
rs139633219	chr2:74783971	-0.01884	N	chr2:74317747	5	exonic	synonymous	DOK1	ENSG00000115325
rs111931866	chr8:38763271	-0.19	N	chr8:38804069	5	intronic	.	PLEKHA2	ENSG00000169499
rs563979837	chr6:31550151	-0.09975	N	N	NA	exonic	nonsynonymous	LTB	ENSG00000227507
rs548829109	chr2:192482265	-0.21946	N	chr2:192522423	NA	intergenic	.	.	.
rs551579478	chr6:159108606	0.0062	N	chr6:159469512	NA	intronic	.	SYTL3	ENSG00000164674
rs184156288	chr8:134072136	0.06985	N	chr8:134103953	5	intronic	.	SLA	ENSG00000155926
rs185628736	chr9:77723670	-0.14704	N	N	4	intronic	.	OSTF1	ENSG00000134996
rs568005333	chr5:150474839	-0.122	N	chr5:150567017	NA	intergenic	.	.	.
rs556196866	chr19:15574248	0.07785	N	N	NA	intronic	.	RASAL3	ENSG00000105122
rs562644365	chr14:24780532	0.11169	N	N	NA	exonic	nonsynonymous	LTB4R2	ENSG00000213906
rs571233461	chr1:26632977	0.17247	N	chr1:27100243	NA	intronic	.	UBXN11	ENSG00000158062
rs556333868	chr9:95881167	-0.21005	N	chr9:95684697	NA	intergenic	.	.	.
rs77552048	chr1:153917459	-0.18521	N	N	4	intronic	.	DENND4B	ENSG00000198837
rs77752351	chr1:28192916	-0.07912	N	chr1:28216736	5	intergenic	.	.	.
rs553998070	chr17:8865593	-0.17341	N	chr17:8784361	NA	intronic	.	PIK3R5	ENSG00000141506
rs77433230	chr8:134104951	-0.00747	N	chr8:134103953	2b	intronic	.	SLA	ENSG00000155926
rs546891619	chr2:136996265	-0.12512	N	chr2:136713108	NA	intergenic	.	.	.
rs568201710	chr5:169073749	0.05121	N	N	NA	intronic	.	DOCK2	ENSG00000134516
rs530107919	chr3:183256007	0.02622	N	chr3:183730295	NA	intronic	.	KLHL6	ENSG00000172578
rs542780444	chr2:233955339	0.01728	N	chr2:234115629	NA	intronic	.	.	.
rs184276607	chr9:117152664	0.15967	N	N	4	intronic	.	AKNA	ENSG00000106948
rs572063597	chr1:28210496	0.00655	N	chr1:28216736	NA	intronic	.	THEMIS2	ENSG00000130775
rs569959484	chr16:81832481	-0.03645	N	chr16:81604251	NA	intronic	.	PLCG2	ENSG00000197943
rs577744078	chr19:44172836	-0.21475	N	chr19:44278779	NA	intronic	.	PLAUR	ENSG00000011422
rs566176543	chr6:42897314	0.31506	N	chr6:42510602	NA	exonic	synonymous	CNPY3	ENSG00000137161
rs536971582	chr7:139475781	0.1149	N	chr7:139719439	NA	intronic	.	HIPK2	ENSG00000064393
rs549338551	chr19:17960268	-0.08362	N	chr19:18398030	NA	intergenic	.	.	.
rs142621796	chr17:1529500	-0.17185	N	chr17:2014984	4	intronic	.	SLC43A2	ENSG00000167703
rs537566211	chr12:51711118	-0.12269	N	chr12:51580171	NA	intronic	.	BIN2	ENSG00000110934
rs117354117	chr12:105037261	0.05097	N	N	4	intronic	.	CHST11	ENSG00000171310
rs191239475	chr6:24926141	0.07785	N	N	5	intronic	.	FAM65B	ENSG00000111913
rs535852265	chr3:47017371	0.16767	N	chr3:47184055	NA	intronic	.	CCDC12	ENSG00000160799
rs553446755	chr1:27158375	-0.06109	N	chr1:27100243	NA	intronic	.	ZDHHC18	ENSG00000204160
rs117949194	chr3:38182099	-0.0304	N	N	4	intronic	.	MYD88	ENSG00000172936
rs550465167	chr1:167597996	0.18413	N	chr1:167600842	NA	intergenic	.	.	.
rs151146356	chr14:93137804	0.21244	N	chr14:93103729	5	intronic	.	RIN3	ENSG00000100599
rs116259415	chr7:50418077	0.13428	N	chr7:50313352	4	intronic	.	IKZF1	ENSG00000185811
rs572270823	chr21:46301733	0.14228	N	N	NA	intergenic	.	.	.
rs545027663	chr8:56831436	-0.16305	N	chr8:56800362	NA	intronic	.	LYN	ENSG00000254087
rs450206	chr21:46301441	0.14228	N	N	3a	intergenic	.	.	.
rs191350834	chr3:13456303	0.13136	N	N	4	intronic	.	NUP210	ENSG00000132182
rs563719635	chr16:81832423	-0.03645	N	chr16:81604251	NA	intronic	.	PLCG2	ENSG00000197943
rs181683430	chr16:68033833	0.22524	N	chr16:68138091	4	upstream	.	.	.
rs528246701	chr8:131020410	0.01708	N	chr8:130572110	NA	downstream	.	.	.
rs577625883	chr2:233964591	0.12262	N	chr2:234115629	NA	intronic	.	.	.
rs554734648	chr3:183269132	-0.06774	N	chr3:183730295	NA	ncRNA_intronic	.	KLHL6	ENSG00000172578
rs36074736	chr1:28203986	0.00628	N	chr1:28216736	7	intronic	.	THEMIS2	ENSG00000130775
rs562183320	chr22:35777473	-0.21214	N	N	NA	intronic	.	HMOX1	ENSG00000100292
rs563638839	chr3:47012645	0.15967	N	chr3:47184055	NA	intronic	.	CCDC12	ENSG00000160799
rs564543872	chr22:39436828	-0.21456	N	chr22:39840130	NA	UTR5	.	APOBEC3F	ENSG00000128394
rs532803117	chr16:2732471	-0.21832	N	chr16:2838274	NA	upstream	.	.	.
rs58196942	chr11:72425746	-0.00527	N	N	5	intronic	.	ARAP1	ENSG00000186635
rs545407795	chr22:24037757	-0.00831	N	chr22:24247310	NA	ncRNA_intronic	.	RGL4	ENSG00000159496
rs545407797	chr5:131765555	-0.2154	N	chr5:131705458	NA	ncRNA_intronic	.	.	.
rs565007291	chr5:171546729	-0.10213	N	chr5:171931939	NA	intronic	.	STK10	ENSG00000072786
rs528776241	chr6:30458810	0.21244	N	N	NA	intronic	.	HLA-E	ENSG00000204592
rs536333307	chr14:91871985	-0.16439	N	N	NA	intronic	.	CCDC88C	ENSG00000015133
rs567176699	chr2:69008478	-0.01322	N	chr2:68615546	NA	intronic	.	ARHGAP25	ENSG00000163219
rs17029438	chr3:32462971	0.02622	Y	N	5	intronic	.	CMTM7	ENSG00000153551
rs182329331	chr1:161510036	0.1282	N	chr1:161620089	4	intergenic	.	.	.
rs537526753	chr19:6803826	0.10651	N	chr19:6671369	NA	intronic	.	VAV1	ENSG00000141968
rs1445005	chr5:40407150	-0.21456	N	N	4	intergenic	.	.	.
rs1445006	chr5:40406845	-0.21456	N	N	4	intergenic	.	.	.
rs73973314	chr2:175450634	-0.07057	N	N	5	intronic	.	WIPF1	ENSG00000115935
rs559002273	chr20:47388662	0.1149	N	chr20:47384301	NA	intronic	.	PREX1	ENSG00000124126
rs568897727	chr14:93133355	0.21244	N	chr14:93103729	NA	intronic	.	RIN3	ENSG00000100599
rs192361014	chr19:36231003	0.02508	N	N	4	intronic	.	IGFLR1	ENSG00000126246
rs189656373	chr8:27237192	0.08151	N	chr8:27208126	6	intronic	.	PTK2B	ENSG00000120899
rs544311353	chr10:6108062	-0.18917	N	chr10:6101129	NA	intergenic	.	.	.
rs139615577	chr5:169074716	0.19965	N	N	4	intronic	.	DOCK2	ENSG00000134516
rs190586274	chr1:114404884	-0.09534	N	chr1:114377568	7	ncRNA_intronic	.	PTPN22	ENSG00000134242
rs551819726	chr9:95896560	-0.17751	N	chr9:95684697	NA	UTR5	.	NINJ1	ENSG00000131669
rs13383563	chr2:152143524	-0.03259	N	N	5	intronic	.	NMI	ENSG00000123609
rs17853066	chr8:21766900	0.06743	Y	chr8:21710741	5	exonic	synonymous	DOK2	ENSG00000147443
rs557030625	chr17:8868581	-0.10014	N	chr17:8784361	NA	intronic	.	PIK3R5	ENSG00000141506
rs554740372	chr9:117145913	0.15967	N	N	NA	intronic	.	AKNA	ENSG00000106948
rs541958424	chr14:52791276	-0.21327	N	chr14:52618827	NA	intronic	.	PTGER2	ENSG00000125384
rs548708369	chr9:100870271	-0.2154	N	N	NA	intronic	.	TRIM14	ENSG00000106785
rs190005348	chr11:117871878	-0.12151	N	chr11:118081270	4	UTR3	.	IL10RA	ENSG00000110324
rs138731105	chr7:50460358	-0.16656	N	chr7:50313352	5	intronic	.	IKZF1	ENSG00000185811
rs538729051	chr18:2657566	-0.02159	N	N	NA	intronic	.	SMCHD1	ENSG00000101596
rs112507943	chr12:104990137	-0.22296	N	N	4	intronic	.	CHST11	ENSG00000171310
rs13045364	chr20:47375591	0.1149	N	chr20:47384301	4	intronic	.	PREX1	ENSG00000124126
rs567173319	chr1:28193852	-0.10962	N	chr1:28216736	NA	intergenic	.	.	.
rs571573238	chr3:128837988	-0.18795	N	chr3:129284415	NA	intronic	.	ISY1-RAB43	ENSG00000261796
rs185509451	chr16:31209976	0.2238	N	chr16:31015877	4	intergenic	.	.	.
rs566521093	chr3:47051082	-0.17563	N	chr3:47184055	NA	UTR3	.	NBEAL2	ENSG00000160796
rs574506096	chr6:24930013	0.01315	N	N	NA	intronic	.	FAM65B	ENSG00000111913
rs534942863	chr3:46250601	-0.08234	N	chr3:46418689	NA	upstream	.	.	.
rs542646063	chr19:14474765	-0.12473	N	chr19:14499477	NA	intergenic	.	.	.
rs530677368	chr3:121379219	0.22524	N	chr3:121781723	NA	intronic	.	HCLS1	ENSG00000180353
rs553993808	chr8:142099736	-0.0523	N	chr8:142329460	NA	intergenic	.	.	.
rs7276960	chr21:46350065	-0.01791	N	N	2b	downstream	.	.	.
rs376245540	chr1:166458864	-0.18447	N	chr1:166828957	4	intergenic	.	.	.
rs115519311	chr7:139637524	-0.06061	N	chr7:139719439	3a	intronic	.	TBXAS1	ENSG00000059377
rs545232214	chr2:68967831	0.12262	N	chr2:68615546	NA	intronic	.	ARHGAP25	ENSG00000163219
rs538746674	chr19:3178801	0.02224	N	chr19:3408665	NA	exonic	nonsynonymous	S1PR4	ENSG00000125910
rs538793211	chr1:198635466	0.10363	N	chr1:199000727	NA	intronic	.	PTPRC	ENSG00000081237
rs565681181	chr1:112014116	0.0062	N	N	NA	intergenic	.	.	.
rs73577713	chr19:49466109	-0.14016	N	chr19:49127490	4	intergenic	.	.	.
rs185539980	chr5:118676314	-0.20571	N	chr5:118729327	4	intronic	.	TNFAIP8	ENSG00000145779
rs537052049	chr15:77306158	0.18028	N	chr15:77313571	NA	intronic	.	PSTPIP1	ENSG00000140368
rs548820887	chr2:136895603	-0.01642	N	chr2:136713108	NA	intergenic	.	.	.
rs113778048	chr12:32118541	-0.21272	N	chr12:32138924	5	intronic	.	KIAA1551	ENSG00000174718
rs550156485	chr4:8200293	-0.15399	N	N	NA	upstream	.	.	.
rs539488816	chr2:68992535	0.12262	N	chr2:68615546	NA	intronic	.	ARHGAP25	ENSG00000163219
rs183293604	chr3:47008163	0.14801	N	chr3:47184055	5	intronic	.	CCDC12	ENSG00000160799
rs113778047	chr1:198622517	-0.07697	N	chr1:199000727	7	intronic	.	PTPRC	ENSG00000081237
rs368463080	chr2:202057669	-0.01322	N	chr2:202112471	4	intronic	.	CASP10	ENSG00000003400
rs576628148	chr11:73693271	0.17056	N	N	NA	intronic	.	UCP2	ENSG00000175567
rs151043100	chr6:31172685	0.01135	N	N	4	downstream	.	.	.
rs554610747	chr16:84627210	-0.08073	N	chr16:84581684	NA	intronic	.	COTL1	ENSG00000103187
rs547240065	chr1:40542012	-0.05975	N	chr1:40406715	NA	intronic	.	PPT1	ENSG00000131238
rs542766176	chr14:105529804	-0.02769	N	chr14:105637156	NA	intronic	.	GPR132	ENSG00000183484
rs143923164	chr1:12249523	-0.04294	N	chr1:12246175	4	intronic	.	TNFRSF1B	ENSG00000028137
rs551635634	chr21:46903038	-0.08362	N	N	NA	intronic	.	COL18A1	ENSG00000182871
rs574705323	chr9:134132746	0.13907	N	N	NA	downstream	.	.	.
rs181359737	chr17:8851982	-0.21491	N	chr17:8784361	4	intronic	.	PIK3R5	ENSG00000141506
rs78795266	chr5:169080202	0.08681	N	N	5	intronic	.	DOCK2	ENSG00000134516
rs549899986	chr1:226595214	-0.21832	N	chr1:226914734	NA	intronic	.	PARP1	ENSG00000143799
rs115438514	chr12:105143902	0.06743	N	N	2b	intronic	.	CHST11	ENSG00000171310
rs55680140	chr16:9052629	-0.08046	N	chr16:9059241	2b	intronic	.	USP7	ENSG00000187555
rs3867384	chr3:32452976	-0.08203	N	N	7	intronic	.	CMTM7	ENSG00000153551
rs535752866	chr19:1069751	0.21244	N	chr19:836144	NA	intronic	.	HMHA1	ENSG00000180448
rs372842917	chr1:27957089	-0.03821	N	chr1:28216736	2b	intronic	.	FGR	ENSG00000000938
rs145091795	chr3:50290903	0.03404	N	chr3:50160109	7	intronic	.	GNAI2	ENSG00000114353
rs545951957	chr1:161187693	-0.00718	N	chr1:161620089	NA	intronic	.	FCER1G	ENSG00000158869
rs556587683	chr1:26865034	0.18705	N	chr1:27100243	NA	intronic	.	RPS6KA1	ENSG00000117676
rs138732456	chr21:46338214	0.12262	N	N	3a	intronic	.	ITGB2	ENSG00000160255
rs550215725	chr5:169730189	0.0062	N	chr5:169691627	NA	intergenic	.	.	.
rs555850320	chr5:50007157	-0.07623	N	chr5:49958363	NA	intronic	.	PARP8	ENSG00000151883
rs576548516	chr17:66285634	-0.08234	N	chr17:65975385	NA	intronic	.	ARSG	ENSG00000141337
rs566561724	chr20:62199384	-0.05843	N	chr20:62693378	NA	intronic	.	HELZ2	ENSG00000130589
rs146786868	chr7:50414143	-0.14386	N	chr7:50313352	5	intronic	.	IKZF1	ENSG00000185811
rs559735265	chr3:14481014	-0.1268	N	N	NA	intronic	.	SLC6A6	ENSG00000131389
rs200261425	chr17:81006630	-0.04178	N	chr17:81084522	4	exonic	nonsynonymous	B3GNTL1	ENSG00000175711
rs528263863	chr10:70845969	-0.122	N	chr10:70607580	NA	intergenic	.	.	.
rs552727237	chr21:34586887	-0.15399	N	chr21:34439889	NA	intergenic	.	.	.
rs531323588	chr20:47387615	0.1149	N	chr20:47384301	NA	intronic	.	PREX1	ENSG00000124126
rs185914107	chr5:14589373	-0.21484	N	chr5:14610309	4	intronic	.	FAM105A	ENSG00000145569
rs560800640	chr17:80409811	-0.15332	N	N	NA	intergenic	.	.	.
rs55786210	chr6:26422206	-0.12118	N	N	4	ncRNA_intronic	.	.	.
rs2004225	chr11:67058699	0.15073	N	chr11:66855593	6	intronic	.	ANKRD13D	ENSG00000172932
rs73280666	chr17:28034325	0.14228	N	chr17:28059970	4	intronic	.	SSH2	ENSG00000141298
rs5743850	chr3:52253496	-0.17504	N	N	4	intergenic	.	.	.
rs565349958	chr6:167370410	0.18413	N	chr6:167511766	NA	upstream	.	.	.
rs112453999	chr14:93113051	0.16767	N	chr14:93103729	4	intronic	.	RIN3	ENSG00000100599
rs188524868	chr8:56904556	0.22505	N	chr8:56800362	4	intronic	.	LYN	ENSG00000254087
rs571700045	chr9:92058268	-0.10258	N	chr9:91593290	NA	intronic	.	SEMA4D	ENSG00000187764
rs574877373	chr6:31326227	0.16767	N	N	NA	intergenic	.	.	.
rs549509388	chr16:9054095	-0.01603	N	chr16:9059241	NA	intronic	.	USP7	ENSG00000187555
rs149080191	chr8:21768370	0.16767	N	chr8:21710741	5	splicing	.	DOK2	ENSG00000147443
rs142448153	chr6:167366359	0.08151	N	chr6:167511766	4	intronic	.	RNASET2	ENSG00000026297
rs571374673	chr1:28204231	0.00628	N	chr1:28216736	NA	intronic	.	THEMIS2	ENSG00000130775
rs3008978	chr1:45187576	0.08916	N	N	2a	intronic	.	C1orf228	ENSG00000198520
rs75793505	chr12:105066969	0.1122	N	N	3a	intronic	.	CHST11	ENSG00000171310
rs112925323	chr2:233952123	0.12262	N	chr2:234115629	5	intronic	.	.	.
rs139619303	chr16:57073018	0.0062	N	chr16:57061189	4	intronic	.	NLRC5	ENSG00000140853
rs61076631	chr8:131022261	-0.14311	N	chr8:130572110	5	intergenic	.	.	.
rs529608566	chr9:92056417	-0.06109	N	chr9:91593290	NA	intronic	.	SEMA4D	ENSG00000187764
rs189581517	chr1:12221522	0.16767	N	chr1:12246175	4	intergenic	.	.	.
rs549092689	chr11:48028329	0.02009	N	chr11:47888036	NA	intronic	.	PTPRJ	ENSG00000149177
rs138292887	chr17:73394916	-0.06794	N	chr17:73822598	7	intronic	.	GRB2	ENSG00000177885
rs535461614	chr17:43313556	0.09524	N	chr17:43488792	NA	exonic	nonsynonymous	FMNL1	ENSG00000184922
rs529019683	chr11:3849986	-0.02383	N	N	NA	intronic	.	RHOG	ENSG00000177105
rs67434050	chr5:169084075	-0.20171	N	N	5	intronic	.	DOCK2	ENSG00000134516
rs569351525	chr5:1496885	0.00655	N	chr5:1313242	NA	intronic	.	LPCAT1	ENSG00000153395
rs140108499	chr14:76008631	0.08151	N	chr14:75981856	4	intronic	.	BATF	ENSG00000156127
rs4078098	chr9:139267293	0.0138	N	chr9:139316744	4	intronic	.	CARD9	ENSG00000187796
rs4078099	chr9:139267533	0.0138	Y	chr9:139316744	2a	intronic	.	CARD9	ENSG00000187796
rs548511317	chr9:92051664	-0.22128	N	chr9:91593290	NA	intronic	.	SEMA4D	ENSG00000187764
rs11785984	chr8:142140347	0.17247	N	chr8:142329460	2b	intronic	.	DENND3	ENSG00000105339
rs569541046	chr8:134087591	0.02508	N	chr8:134103953	NA	intronic	.	SLA	ENSG00000155926
rs76564843	chr4:2838184	0.15967	N	chr4:3148276	5	UTR3	.	SH3BP2	ENSG00000087266
rs188347448	chr6:36000607	-0.1807	N	chr6:36353934	5	intronic	.	MAPK14	ENSG00000112062
rs569054936	chr1:12243672	0.00239	N	chr1:12246175	NA	intronic	.	TNFRSF1B	ENSG00000028137
rs77343537	chr17:72707890	-0.14355	N	chr17:72695211	5	intronic	.	RAB37	ENSG00000172794
rs140680120	chr11:64640686	-0.17153	N	N	4	intronic	.	EHD1	ENSG00000110047
rs3008976	chr1:45196654	0.10081	N	N	2b	intergenic	.	.	.
rs560460337	chr8:133773433	-0.05308	N	chr8:134103953	NA	upstream	.	.	.
rs575674400	chr5:171506209	-0.1471	N	chr5:171931939	NA	intronic	.	STK10	ENSG00000072786
rs34402280	chr1:28203984	0.00628	N	chr1:28216736	7	intronic	.	THEMIS2	ENSG00000130775
rs112616356	chr2:202117853	0.07785	N	chr2:202112471	5	intronic	.	CASP8	ENSG00000064012
rs531548836	chr1:182759028	0.15487	N	chr1:183144723	NA	intronic	.	NPL	ENSG00000135838
rs535805489	chr14:91865152	0.15967	N	N	NA	intronic	.	CCDC88C	ENSG00000015133
rs573989102	chr7:65447114	-0.17721	N	chr7:65822360	NA	exonic	synonymous	GUSB	ENSG00000169919
rs557389269	chr5:176326478	0.02924	N	chr5:176792491	NA	upstream	.	.	.
rs112260267	chr11:128583575	0.12262	N	chr11:128562098	2b	intronic	.	FLI1	ENSG00000151702
rs185789415	chr11:128595281	0.22524	N	chr11:128562098	3a	intronic	.	FLI1	ENSG00000151702
rs541339247	chr9:92090695	-0.20282	N	chr9:91593290	NA	intronic	.	SEMA4D	ENSG00000187764
rs11941829	chr4:48130185	-0.19423	N	N	2b	intronic	.	TXK	ENSG00000074966
rs199805591	chr9:91994065	-0.12031	N	chr9:91534339	5	exonic	nonsynonymous	SEMA4D	ENSG00000187764
rs534123394	chr16:88761607	-0.13336	N	chr16:88518569	NA	intergenic	.	.	.
rs566456182	chr1:111765199	0.0062	N	chr1:111348029	NA	intergenic	.	.	.
rs112718590	chr4:185359014	-0.07402	N	N	5	intronic	.	IRF2	ENSG00000168310
rs567826253	chr19:8607017	-0.131	N	N	NA	intronic	.	MYO1F	ENSG00000142347
rs542890627	chr11:118187430	-0.08195	N	chr11:118639653	NA	downstream	.	.	.
rs529658059	chr4:100742834	-0.19454	N	N	NA	intronic	.	DAPP1	ENSG00000070190
rs16826886	chr2:231085180	0.02508	N	chr2:231161026	2b	intronic	.	SP110	ENSG00000135899
rs567579477	chr1:12239325	0.21244	N	chr1:12246175	NA	intronic	.	TNFRSF1B	ENSG00000028137
rs16826884	chr2:231085172	0.02508	N	chr2:231161026	2b	intronic	.	SP110	ENSG00000135899
rs1353221	chr1:111420394	0.21244	N	chr1:111348029	4	intronic	.	CD53	ENSG00000143119
rs1470453	chr17:62404390	-0.06031	N	chr17:61931549	4	intronic	.	.	.
rs377731685	chr14:52780699	-0.09496	N	chr14:52618827	4	upstream	.	.	.
rs561767346	chr19:8643314	0.07785	N	N	NA	upstream	.	.	.
rs539726296	chr11:118094983	0.10324	N	chr11:118081270	NA	intronic	.	AMICA1	ENSG00000160593
rs531554278	chr16:27334089	0.08171	N	chr16:27356398	NA	intronic	.	IL4R	ENSG00000077238
rs548842005	chr16:57075338	0.22505	N	chr16:57061189	NA	intronic	.	NLRC5	ENSG00000140853
rs549226849	chr7:98977800	0.22524	N	chr7:99036920	NA	intronic	.	ARPC1B	ENSG00000130429
rs116519179	chr6:32159742	-0.04142	N	N	4	intronic	.	GPSM3	ENSG00000213654
rs370958423	chr17:4849309	-0.06109	N	chr17:5326162	2b	intronic	.	PFN1	ENSG00000108518
rs75511008	chr1:203255727	-0.03012	N	chr1:203658782	2b	upstream	.	.	.
rs139708550	chr12:104962792	0.16767	N	N	5	intronic	.	CHST11	ENSG00000171310
rs558259088	chr20:47421647	0.11556	N	chr20:47384301	NA	intronic	.	PREX1	ENSG00000124126
rs4302906	chr9:95734707	-0.03785	N	chr9:95684697	7	intronic	.	FGD3	ENSG00000127084
rs568006022	chr19:49838893	0.16767	N	chr19:49459104	NA	intronic	.	CD37	ENSG00000104894
rs17213812	chr6:32815516	0.07661	N	N	4	intronic	.	TAP1	ENSG00000168394
rs186818177	chr19:48751880	0.21244	N	chr19:49127490	3a	intronic	.	CARD8	ENSG00000105483
rs547628260	chr12:122065293	-0.00514	N	chr12:122254713	NA	intronic	.	ORAI1	ENSG00000182500
rs17213819	chr6:32815966	0.0119	N	N	4	intronic	.	TAP1	ENSG00000168394
rs146744006	chr9:114823732	-0.19926	N	chr9:114657707	2a	ncRNA_intronic	.	SUSD1	ENSG00000106868
rs186671863	chr5:131758573	-0.03001	N	chr5:131705458	2b	ncRNA_intronic	.	.	.
rs544170120	chr5:138860879	-0.2154	N	N	NA	exonic	synonymous	TMEM173	ENSG00000184584
rs561184318	chr10:26763129	-0.04981	N	chr10:26741174	NA	intronic	.	APBB1IP	ENSG00000077420
rs73085295	chr1:207509541	-0.21202	N	chr1:207991209	4	intronic	.	CD55	ENSG00000196352
rs11654697	chr17:27217080	-0.08316	N	chr17:27653016	2b	intronic	.	FLOT2	ENSG00000132589
rs536591990	chr20:47349853	-0.12561	N	chr20:47384301	NA	intronic	.	PREX1	ENSG00000124126
rs568833393	chr2:233953344	0.12262	N	chr2:234115629	NA	intronic	.	.	.
rs530779879	chr11:60720138	0.01341	N	chr11:60830367	NA	upstream	.	.	.
rs116711542	chr11:44590873	-0.13479	N	N	4	intronic	.	CD82	ENSG00000085117
rs7765172	chr6:159460761	0.05047	N	chr6:159469512	2b	intronic	.	TAGAP	ENSG00000164691
rs544318263	chr2:192541399	0.16767	N	chr2:192522423	NA	intergenic	.	.	.
rs192796894	chr19:35492801	0.15967	N	N	5	intronic	.	GRAMD1A	ENSG00000089351
rs554327542	chr21:46336057	-0.03757	N	N	NA	intronic	.	ITGB2	ENSG00000160255
rs566073877	chr6:25006739	-0.07102	N	N	NA	intronic	.	.	.
rs201637071	chr4:8229995	0.09048	N	N	4	exonic	nonsynonymous	SH3TC1	ENSG00000125089
rs558211264	chr6:28890490	-0.12078	N	N	NA	intronic	.	TRIM27	ENSG00000204713
rs567873548	chr3:128838696	0.13428	N	chr3:129284415	NA	intronic	.	ISY1-RAB43	ENSG00000261796
rs369720939	chr19:48750417	0.21244	N	chr19:49127490	5	intronic	.	CARD8	ENSG00000105483
rs543123250	chr5:1505505	-0.20641	N	chr5:1313242	NA	intronic	.	LPCAT1	ENSG00000153395
rs148886308	chr20:47378563	0.16767	N	chr20:47384301	3a	intronic	.	PREX1	ENSG00000124126
rs57237143	chr6:29693233	0.01315	N	chr6:29596242	4	exonic	nonsynonymous	HLA-F	ENSG00000204642
rs559789238	chr12:105063960	0.27489	N	N	NA	intronic	.	CHST11	ENSG00000171310
rs138761542	chr5:169722160	0.14801	N	chr5:169691627	4	intronic	.	LCP2	ENSG00000043462
rs78436535	chr9:92069478	-0.19692	N	chr9:91593290	5	intronic	.	SEMA4D	ENSG00000187764
rs148812363	chr14:35339326	-0.16293	N	chr14:35585629	7	intronic	.	BAZ1A	ENSG00000198604
rs574580988	chr11:67067117	-0.03097	N	chr11:66855593	NA	intronic	.	ANKRD13D	ENSG00000172932
rs527582849	chr5:50006608	-0.05798	N	chr5:49958363	NA	intronic	.	PARP8	ENSG00000151883
rs565205064	chr22:37705439	0.2954	N	chr22:37258986	NA	intronic	.	CYTH4	ENSG00000100055
rs556764967	chr8:27210391	-0.18749	N	chr8:27208126	NA	intronic	.	PTK2B	ENSG00000120899
rs539490905	chr16:81851470	-0.19644	N	chr16:81604251	NA	intronic	.	PLCG2	ENSG00000197943
rs576386058	chr2:175497533	0.01708	N	N	NA	intronic	.	WIPF1	ENSG00000115935
rs563955382	chr12:109024473	0.08151	N	chr12:108721636	NA	intronic	.	SELPLG	ENSG00000110876
rs567119340	chr19:6868491	-0.17794	N	chr19:6671369	NA	intergenic	.	.	.
rs138034539	chr2:144015931	-0.19692	N	chr2:144328534	3a	intronic	.	ARHGAP15	ENSG00000075884
rs199553590	chr19:41931492	-0.14166	N	N	5	exonic	stoploss	B3GNT8	ENSG00000177191
rs530410743	chr16:81832124	-0.19644	N	chr16:81604251	NA	intronic	.	PLCG2	ENSG00000197943
rs141910307	chr9:77764977	-0.07207	N	N	5	intergenic	.	.	.
rs74023919	chr15:75339606	-0.01751	N	chr15:75361539	2a	intronic	.	PPCDC	ENSG00000138621
rs74023917	chr15:75336510	0.08151	N	chr15:75361539	4	intronic	.	PPCDC	ENSG00000138621
rs74023915	chr15:75336398	0.08151	N	chr15:75361539	4	intronic	.	PPCDC	ENSG00000138621
rs148511790	chr3:121374186	-0.0481	N	chr3:121781723	4	intronic	.	HCLS1	ENSG00000180353
rs117718310	chr9:93571460	-0.12524	N	chr9:93926650	2b	intronic	.	SYK	ENSG00000165025
rs577579680	chr20:47403211	0.1149	N	chr20:47384301	NA	intronic	.	PREX1	ENSG00000124126
rs564058747	chr9:139929867	0.30706	N	chr9:139934107	NA	UTR3	.	C9orf139	ENSG00000180539
rs181707584	chr22:37704747	0.2954	N	chr22:37258986	4	intronic	.	CYTH4	ENSG00000100055
rs577060755	chr17:54990537	0.1149	N	chr17:55463857	NA	intronic	.	TRIM25	ENSG00000121060
rs568494044	chr17:66284470	-0.08234	N	chr17:65975385	NA	intronic	.	ARSG	ENSG00000141337
rs544272086	chr22:37695776	0.12262	N	chr22:37258986	NA	intronic	.	CYTH4	ENSG00000100055
rs575139595	chr8:27221182	0.19673	N	chr8:27208126	NA	intronic	.	PTK2B	ENSG00000120899
rs530143085	chr8:131020348	0.01708	N	chr8:130572110	NA	downstream	.	.	.
rs539610560	chr8:27224096	0.09411	N	chr8:27208126	NA	intronic	.	PTK2B	ENSG00000120899
rs531783946	chr2:69053812	0.11752	N	chr2:68615546	NA	UTR3	.	ARHGAP25	ENSG00000163219
rs539711931	chr5:100176427	-0.05798	N	chr5:100200910	NA	intronic	.	ST8SIA4	ENSG00000113532
rs60628216	chr7:150266520	-0.12384	N	chr7:150278589	5	intronic	.	GIMAP4	ENSG00000133574
rs189419210	chr11:128622787	-0.01884	N	chr11:128562098	5	intronic	.	FLI1	ENSG00000151702
rs144037043	chr11:1872416	-0.04048	N	chr11:2320013	3a	intergenic	.	.	.
rs145475495	chr11:128670968	-0.04232	N	chr11:128562098	5	intronic	.	FLI1	ENSG00000151702
rs558020404	chr5:171550365	-0.04465	N	chr5:171931939	NA	intronic	.	STK10	ENSG00000072786
rs528222022	chr17:56361834	-0.12409	N	chr17:56385573	NA	intergenic	.	.	.
rs148000478	chr21:46972978	-0.11815	N	N	5	intergenic	.	.	.
rs145189463	chr6:137537767	0.15967	N	chr6:137082948	4	intronic	.	IFNGR1	ENSG00000027697
rs560899227	chr4:185366244	0.02622	N	N	NA	intronic	.	IRF2	ENSG00000168310
rs542842770	chr11:63975468	0.37243	N	chr11:63974995	NA	intronic	.	FERMT3	ENSG00000149781
rs546803067	chr11:1876930	-0.1685	N	chr11:2320013	NA	intronic	.	LSP1	ENSG00000130592
rs370189639	chr16:57024859	0.08951	N	chr16:57061189	4	intergenic	.	NLRC5	ENSG00000140853
rs139040818	chr2:69037637	-0.1128	N	chr2:68615546	5	intronic	.	ARHGAP25	ENSG00000163219
rs556669358	chr11:64619262	-0.06109	N	N	NA	downstream	.	EHD1	ENSG00000110047
rs190996402	chr1:26646268	0.14228	N	chr1:27100243	2b	intronic	.	CD52	ENSG00000169442
rs547169572	chr17:74496588	0.14228	N	chr17:74710128	NA	intronic	.	RHBDF2	ENSG00000129667
rs62623403	chr22:17595175	-0.11242	N	chr22:17906176	5	UTR3	.	IL17RA	ENSG00000177663
rs555159636	chr22:37698936	0.14801	N	chr22:37258986	NA	intronic	.	CYTH4	ENSG00000100055
rs560777804	chr18:2638796	-0.05722	N	N	NA	intergenic	.	.	.
rs115167743	chr5:39178935	0.16767	N	N	5	intronic	.	FYB	ENSG00000082074
rs143112385	chr1:159891095	0.21244	N	chr1:159518892	4	intronic	.	TAGLN2	ENSG00000158710
rs576710039	chr15:75088032	-0.00831	N	chr15:75361539	NA	intronic	.	CSK	ENSG00000103653
rs566544810	chr17:61779025	0.11169	N	chr17:61931549	NA	ncRNA_exonic	.	.	.
rs17128471	chr14:93123365	0.21244	N	chr14:93103729	5	intronic	.	RIN3	ENSG00000100599
rs572242271	chr1:167522539	-0.14016	N	chr1:167600842	NA	intronic	.	CREG1	ENSG00000143162
rs148897245	chr9:92072416	-0.06109	N	chr9:91593290	6	intronic	.	SEMA4D	ENSG00000187764
rs540797512	chr16:81857815	-0.19644	N	chr16:81604251	NA	intronic	.	PLCG2	ENSG00000197943
rs560253741	chr1:28499518	0.18111	N	chr1:28216736	NA	intronic	.	PTAFR	ENSG00000169403
rs537983905	chr7:99095758	0.06985	N	chr7:99036920	NA	intronic	.	ZNF394	ENSG00000160908
rs566510696	chr16:4465387	0.30706	N	chr16:4476089	NA	intronic	.	CORO7	ENSG00000262246
rs561875137	chr17:61702008	-0.18561	N	chr17:61931549	NA	intronic	.	MAP3K3	ENSG00000198909
rs552611216	chr9:95827978	-0.04412	N	chr9:95684697	NA	intronic	.	SUSD3	ENSG00000157303
rs4804305	chr19:8564523	-0.08789	N	N	5	exonic	nonsynonymous	PRAM1	ENSG00000133246
rs148577342	chr2:175465794	0.01708	N	N	5	intronic	.	WIPF1	ENSG00000115935
rs140199370	chr17:76755580	-0.12755	N	chr17:76257892	3a	intronic	.	CYTH1	ENSG00000108669
rs550468407	chr4:154450233	-0.01603	N	N	NA	intronic	.	KIAA0922	ENSG00000121210
rs146256087	chr8:134079838	0.06985	N	chr8:134103953	6	intronic	.	SLA	ENSG00000155926
rs142662077	chr21:15855979	-0.14193	N	N	4	intergenic	.	.	.
rs147463050	chr12:123380820	-0.12755	N	chr12:123837291	2b	upstream	.	VPS37B	ENSG00000139722
rs142856124	chr14:93098534	-0.08921	N	chr14:93103729	5	intronic	.	RIN3	ENSG00000100599
rs181056815	chr5:100240504	-0.01642	N	chr5:100200910	4	intergenic	.	.	.
rs189511256	chr22:24037823	-0.00831	N	chr22:24247310	5	ncRNA_intronic	.	RGL4	ENSG00000159496
rs191588849	chr22:37619249	-0.10536	N	chr22:37258986	7	intergenic	.	.	.
rs557794482	chr19:14478738	-0.12473	N	chr19:14499477	NA	intergenic	.	.	.
rs549313615	chr7:104603983	-0.19624	N	N	NA	intergenic	.	.	.
rs73319101	chr17:43309044	0.15967	N	chr17:43488792	4	intronic	.	FMNL1	ENSG00000184922
rs547761277	chr19:2274492	0.17613	N	chr19:2127272	NA	downstream	.	.	.
rs180907668	chr21:35884145	-0.21186	N	chr21:36312347	7	intronic	.	KCNE1	ENSG00000180509
rs56744597	chr19:1131012	0.07785	N	chr19:836144	2b	intronic	.	SBNO2	ENSG00000064932
rs545117059	chr5:39218352	-0.04529	N	N	NA	intronic	.	FYB	ENSG00000082074
rs183204406	chr15:40595149	-0.16319	N	N	7	intronic	.	PLCB2	ENSG00000137841
rs547875454	chr16:50312430	0.21244	N	chr16:50160737	NA	intronic	.	ADCY7	ENSG00000121281
rs142141562	chr6:36974295	0.16767	N	chr6:36648816	4	intronic	.	FGD2	ENSG00000146192
rs576330031	chr5:39193686	0.16767	N	N	NA	intronic	.	FYB	ENSG00000082074
rs577683501	chr7:50354155	0.12262	N	chr7:50313352	NA	intronic	.	IKZF1	ENSG00000185811
rs572660975	chr4:154411379	-0.15187	N	N	NA	intronic	.	KIAA0922	ENSG00000121210
rs544927395	chr8:27264347	-0.07868	N	chr8:27208126	NA	intronic	.	PTK2B	ENSG00000120899
rs142141569	chr17:28026511	-0.00222	N	chr17:28059970	2b	intronic	.	SSH2	ENSG00000141298
rs41430746	chr3:46401646	-0.09712	N	chr3:46418689	2b	UTR3	.	CCR2	ENSG00000121807
rs570471452	chr8:38794485	-0.08738	N	chr8:38804069	NA	intronic	.	PLEKHA2	ENSG00000169499
rs554299427	chr19:10446285	-0.0715	N	chr19:10666450	NA	intronic	.	ICAM3	ENSG00000076662
rs8059431	chr16:57028451	-0.08261	N	chr16:57061189	3a	intergenic	.	NLRC5	ENSG00000140853
rs539920625	chr6:106535878	-0.08234	N	chr6:106727215	NA	intronic	.	PRDM1	ENSG00000057657
rs573887923	chr11:5710562	0.16767	N	N	NA	upstream	.	.	.
rs182519572	chr22:39474372	-0.05308	N	chr22:39840130	7	intronic	.	APOBEC3G	ENSG00000239713
rs79856966	chr15:91427082	0.26229	N	chr15:91427692	4	upstream;downstream	.	.	.
rs377268072	chr15:44955419	-0.20459	N	N	4	intronic	.	SPG11	ENSG00000104133
rs539388387	chr19:14490221	0.16767	N	chr19:14499477	NA	intergenic	.	.	.
rs536808701	chr1:209930638	0.01708	N	chr1:209942435	NA	intronic	.	TRAF3IP3	ENSG00000009790
rs76692345	chr16:57069960	-0.01245	N	chr16:57061189	7	intronic	.	NLRC5	ENSG00000140853
rs190355107	chr16:74731323	-0.11935	N	chr16:75017513	5	intronic	.	MLKL	ENSG00000168404
rs146763202	chr1:160549054	0.16767	N	N	4	intronic	.	CD84	ENSG00000066294
rs558669284	chr5:39204182	0.16767	N	N	NA	intronic	.	FYB	ENSG00000082074
rs568105900	chr16:88769768	0.35983	N	chr16:88518569	NA	UTR5	.	RNF166	ENSG00000158717
rs571117162	chr1:26880929	0.10982	N	chr1:27100243	NA	intronic	.	RPS6KA1	ENSG00000117676
rs149179344	chr19:42703618	0.01708	N	chr19:42767593	2b	exonic	nonsynonymous	DEDD2	ENSG00000160570
rs547752531	chr1:12223985	-0.09276	N	chr1:12246175	NA	intergenic	.	.	.
rs371071951	chr14:78055037	-0.10471	N	chr14:77939965	4	intronic	.	SPTLC2	ENSG00000100596
rs72550721	chr21:34634991	0.11752	N	chr21:34439889	6	exonic	stopgain	IFNAR2	ENSG00000159110
rs541906595	chr11:72529597	-0.13244	N	chr11:72943483	NA	intronic	.	ATG16L2	ENSG00000168010
rs544969762	chr7:50428871	0.18705	N	chr7:50313352	NA	intronic	.	IKZF1	ENSG00000185811
rs552911237	chr5:169739859	-0.15399	N	chr5:169691627	NA	intergenic	.	.	.
rs186352209	chr4:2812641	0.16767	N	chr4:3148276	5	intronic	.	SH3BP2	ENSG00000087266
rs550645099	chr22:38030431	-0.11994	N	chr22:37531436	NA	downstream	.	.	.
rs571091157	chr6:41906944	0.28167	N	chr6:42037348	NA	intronic	.	CCND3	ENSG00000112576
rs369864816	chr2:202073491	-0.03886	N	chr2:202112471	5	intronic	.	CASP10	ENSG00000003400
rs200891884	chr17:73839126	0.18705	N	chr17:73822598	5	exonic	nonsynonymous	UNC13D	ENSG00000092929
rs573714657	chr6:159107349	0.0062	N	chr6:159469512	NA	intronic	.	SYTL3	ENSG00000164674
rs71581713	chr11:64646776	0.06693	N	N	4	intronic	.	EHD1	ENSG00000110047
rs71581712	chr11:64646356	-0.0168	N	N	4	UTR5	.	EHD1	ENSG00000110047
rs376155887	chr7:100274927	0.00514	N	chr7:100278657	2b	intronic	.	GNB2	ENSG00000172354
rs71581710	chr11:64646227	-0.0168	N	N	2b	UTR5	.	EHD1	ENSG00000110047
rs41272150	chr7:73630012	-0.0862	N	N	3a	intronic	.	LAT2	ENSG00000086730
rs551544668	chr9:130536534	0.12262	N	chr9:130764955	NA	exonic	nonsynonymous	SH2D3C	ENSG00000095370
rs576916799	chr10:26777854	-0.13785	N	chr10:26741174	NA	intronic	.	APBB1IP	ENSG00000077420
rs539426809	chr10:75503903	-0.21832	N	N	NA	upstream	.	.	.
rs568408154	chr2:197013831	0.01381	N	chr2:196974333	NA	intronic	.	STK17B	ENSG00000081320
rs187559133	chr6:35267222	0.08151	N	chr6:35602972	5	intronic	.	DEF6	ENSG00000023892
rs577334200	chr19:42637152	-0.08046	N	chr19:42767593	NA	ncRNA_exonic	.	.	.
rs569123427	chr16:57103195	-0.09786	N	chr16:57061189	NA	intronic	.	NLRC5	ENSG00000140853
rs587716632	chr1:151132409	-0.00831	N	N	NA	UTR3	.	SCNM1	ENSG00000163156
rs111510573	chr6:159076939	-0.20676	N	chr6:159469512	4	intronic	.	SYTL3	ENSG00000164674
rs567439173	chr6:6592014	-0.08865	N	N	NA	ncRNA_intronic	.	LY86	ENSG00000112799
rs182690684	chr19:48756307	-0.04715	N	chr19:49127490	5	intronic	.	CARD8	ENSG00000105483
rs561517274	chr18:2638280	-0.05722	N	N	NA	intergenic	.	.	.
rs527570098	chr15:75335316	0.02265	N	chr15:75361539	NA	intronic	.	PPCDC	ENSG00000138621
rs565844181	chr5:40841025	-0.11761	N	N	NA	upstream	.	.	.
rs529262284	chr11:128604458	0.08245	N	chr11:128562098	NA	intronic	.	FLI1	ENSG00000151702
rs144215745	chr19:2083510	0.13907	N	chr19:2127272	4	intronic	.	MOB3A	ENSG00000172081
rs553984300	chr5:1504441	0.16767	N	chr5:1313242	NA	intronic	.	LPCAT1	ENSG00000153395
rs532014152	chr7:143082219	-0.13	N	chr7:143081942	NA	intronic	.	ZYX	ENSG00000159840
rs191677635	chr22:38033700	-0.05308	N	N	5	intergenic	.	.	.
rs550677298	chr16:57077666	0.21244	N	chr16:57061189	NA	intronic	.	NLRC5	ENSG00000140853
rs530487036	chr11:1872450	-0.04048	N	chr11:2320013	NA	intergenic	.	.	.
rs116527195	chr17:28069274	-0.1793	N	chr17:28059970	5	intronic	.	SSH2	ENSG00000141298
rs561661485	chr6:41675510	-0.21456	N	chr6:42037348	NA	intronic	.	TFEB	ENSG00000112561
rs538550114	chr10:135070989	-0.08362	N	N	NA	intergenic	.	.	.
rs560862833	chr19:10490189	-0.01583	N	chr19:10666450	NA	intronic	.	TYK2	ENSG00000105397
rs549334620	chr22:22291127	-0.07206	N	chr22:21982249	NA	intronic	.	PPM1F	ENSG00000100034
rs548208398	chr17:73366548	-0.22126	N	chr17:73822598	NA	intronic	.	GRB2	ENSG00000177885
rs555684004	chr2:182175813	-0.18917	N	chr2:182323665	NA	ncRNA_intronic	.	.	.
rs182788186	chr16:85935962	-0.05308	N	chr16:85938755	4	intronic	.	IRF8	ENSG00000140968
rs189221574	chr2:202073484	-0.03886	N	chr2:202112471	5	intronic	.	CASP10	ENSG00000003400
rs560081603	chr17:73319517	0.01708	N	chr17:73801154	NA	intronic	.	GRB2	ENSG00000177885
rs530365862	chr20:43608120	0.18028	N	N	NA	intronic	.	STK4	ENSG00000101109
rs550502067	chr11:128591296	0.12262	N	chr11:128562098	NA	intronic	.	FLI1	ENSG00000151702
rs184782887	chr1:26870500	0.12262	N	chr1:27100243	5	intronic	.	RPS6KA1	ENSG00000117676
rs577081565	chr8:27260857	-0.17892	N	chr8:27208126	NA	intronic	.	PTK2B	ENSG00000120899
rs184095408	chr14:91844708	0.15967	N	N	4	intronic	.	CCDC88C	ENSG00000015133
rs6575271	chr14:93110986	-0.1173	N	chr14:93103729	5	intronic	.	RIN3	ENSG00000100599
rs6575272	chr14:93135455	0.21244	N	chr14:93103729	6	intronic	.	RIN3	ENSG00000100599
rs71456309	chr11:64108262	0.18413	Y	chr11:63974995	2b	intronic	.	CCDC88B	ENSG00000168071
rs142231801	chr6:32817913	0.0119	N	N	4	intronic	.	TAP1	ENSG00000168394
rs190219780	chr9:134146632	0.2289	N	N	5	intronic	.	FAM78A	ENSG00000126882
rs570494842	chr1:12222142	0.32767	N	chr1:12246175	NA	intergenic	.	.	.
rs527991306	chr6:31694240	0.15967	N	N	NA	UTR3	.	C6orf25	ENSG00000204420
rs530018344	chr6:27113875	-0.00514	N	N	NA	intronic	.	HIST1H2BK	ENSG00000197903
rs573235360	chr19:18508335	-0.20496	N	chr19:18398030	NA	UTR5	.	LRRC25	ENSG00000175489
rs533292331	chr8:21770404	0.16767	N	chr8:21710741	NA	intronic	.	DOK2	ENSG00000147443
rs567498524	chr1:31223310	0.21244	N	chr1:31231680	NA	intronic	.	LAPTM5	ENSG00000162511
rs116001761	chr3:5238979	-0.19	N	N	4	intronic	.	EDEM1	ENSG00000134109
rs551814349	chr17:42425721	-0.19755	N	chr17:41926126	NA	intronic	.	GRN	ENSG00000030582
rs145756110	chr11:128565585	0.13759	N	chr11:128562098	4	ncRNA_intronic	.	FLI1	ENSG00000151702
rs548036275	chr21:46330994	0.21723	N	N	NA	intronic	.	ITGB2	ENSG00000160255
rs530625496	chr12:104992472	-0.12561	N	N	NA	intronic	.	CHST11	ENSG00000171310
rs571339683	chr2:219093163	0.12262	N	chr2:219212037	NA	intronic	.	ARPC2	ENSG00000163466
rs569881168	chr19:35488884	0.0011	N	N	NA	intergenic	.	.	.
rs114112517	chr12:105044588	-0.09378	N	N	3a	intronic	.	CHST11	ENSG00000171310
rs549640875	chr19:42389680	-0.06599	N	chr19:42767593	NA	intronic	.	ARHGEF1	ENSG00000076928
rs560949533	chr17:3866540	0.1197	N	chr17:3828702	NA	intronic	.	ATP2A3	ENSG00000074370
rs568100527	chr13:46751029	0.2415	N	N	NA	intronic	.	LCP1	ENSG00000136167
rs577552226	chr9:130527185	0.12262	N	chr9:130764955	NA	intronic	.	SH2D3C	ENSG00000095370
rs532948150	chr16:88770361	0.26229	N	chr16:88518569	NA	intronic	.	RNF166	ENSG00000158717
rs540425834	chr6:30650083	0.26229	N	N	NA	intronic	.	PPP1R18	ENSG00000146112
rs560296871	chr9:95882154	0.04267	N	chr9:95684697	NA	intergenic	.	.	.
rs528957996	chr10:94451249	-0.05515	N	chr10:94823596	NA	intronic	.	HHEX	ENSG00000152804
rs541727201	chr14:105528408	-0.02769	N	chr14:105637156	NA	intronic	.	GPR132	ENSG00000183484
rs560111648	chr6:27107130	0.27489	N	N	NA	exonic	nonsynonymous	HIST1H4I	ENSG00000198339
rs529791257	chr6:159089749	-0.20377	N	chr6:159469512	NA	intronic	.	SYTL3	ENSG00000164674
rs532186237	chr1:12221737	0.31506	N	chr1:12246175	NA	intergenic	.	.	.
rs536544953	chr8:56885646	-0.07789	N	chr8:56800362	NA	intronic	.	LYN	ENSG00000254087
rs545613850	chr6:27870311	-0.01834	N	N	NA	intergenic	.	.	.
rs568843974	chr22:17581545	-0.11242	N	chr22:17906176	NA	intronic	.	IL17RA	ENSG00000177663
rs78810280	chr22:24038443	0.09431	N	chr22:24247310	4	ncRNA_intronic	.	RGL4	ENSG00000159496
rs563573669	chr14:93138124	0.16834	N	chr14:93103729	NA	intronic	.	RIN3	ENSG00000100599
rs373889365	chr4:2797323	-0.14553	N	chr4:3148276	5	intronic	.	SH3BP2	ENSG00000087266
rs150182731	chr8:21772626	0.03184	N	chr8:21710741	4	intergenic	.	.	.
rs6976036	chr7:50429442	0.18705	Y	chr7:50313352	6	intronic	.	IKZF1	ENSG00000185811
rs549748600	chr17:8860349	-0.07907	N	chr17:8784361	NA	intronic	.	PIK3R5	ENSG00000141506
rs587655367	chr3:50292167	0.03404	N	chr3:50160109	NA	intronic	.	GNAI2	ENSG00000114353
rs544893661	chr2:233951179	0.12262	N	chr2:234115629	NA	intronic	.	.	.
rs55832865	chr1:203255953	-0.03012	N	chr1:203658782	4	upstream	.	.	.
rs569198232	chr7:50347155	0.33444	N	chr7:50313352	NA	intronic	.	IKZF1	ENSG00000185811
rs545392055	chr7:149468197	-0.08151	N	N	NA	intronic	.	ZNF467	ENSG00000181444
rs17881409	chr1:12242759	0.05225	N	chr1:12246175	5	intronic	.	TNFRSF1B	ENSG00000028137
rs113013004	chr3:13456821	0.02874	N	N	5	intronic	.	NUP210	ENSG00000132182
rs114951343	chr1:15738436	0.18873	N	N	2b	intronic	.	EFHD2	ENSG00000142634
rs555366076	chr15:65139259	0.21244	N	chr15:64672002	NA	intronic	.	PLEKHO2	ENSG00000241839
rs540591279	chr2:231084465	0.02508	N	chr2:231161026	NA	intronic	.	SP110	ENSG00000135899
rs557657818	chr7:106510261	0.07661	N	chr7:106372219	NA	intronic	.	PIK3CG	ENSG00000105851
rs192857706	chr5:169714184	0.01217	N	chr5:169691627	7	intronic	.	LCP2	ENSG00000043462
rs559668826	chr17:29145558	0.12262	N	N	NA	intronic	.	CRLF3	ENSG00000176390
rs8109794	chr19:6803270	0.06175	Y	chr19:6671369	4	intronic	.	VAV1	ENSG00000141968
rs572049727	chr10:129844609	-0.09948	N	N	NA	intronic	.	PTPRE	ENSG00000132334
rs530144345	chr11:128580334	-0.17341	N	chr11:128562098	NA	intronic	.	FLI1	ENSG00000151702
rs556383627	chr15:75069766	-0.04291	N	chr15:75361539	NA	intergenic	.	.	.
rs541540334	chr1:28197059	-0.19598	N	chr1:28216736	NA	intergenic	.	.	.
rs185958684	chr9:95799627	-0.04412	N	chr9:95684697	5	intergenic	.	.	.
rs536976914	chr8:21767904	0.06743	N	chr8:21710741	NA	intronic	.	DOK2	ENSG00000147443
rs186304845	chr4:39029465	-0.12473	N	chr4:38677227	4	intronic	.	TMEM156	ENSG00000121895
rs566083330	chr6:41694371	-0.21354	N	chr6:42037348	NA	intronic	.	TFEB	ENSG00000112561
rs10213539	chr4:154409909	-0.01603	N	N	4	intronic	.	KIAA0922	ENSG00000121210
rs146464122	chr21:34584178	-0.15399	N	chr21:34439889	3a	intergenic	.	.	.
rs12126973	chr1:198650976	0.27489	N	chr1:199000727	2b	intronic	.	PTPRC	ENSG00000081237
rs55643420	chr9:95796278	-0.04412	N	chr9:95684697	5	intronic	.	FGD3	ENSG00000127084
rs34055000	chr19:10491297	0.28967	N	chr19:10666450	2b	upstream	.	TYK2	ENSG00000105397
rs369069495	chr3:46448430	-0.14036	N	chr3:46418689	4	ncRNA_exonic	.	.	.
rs539633334	chr13:46751724	0.08151	N	N	NA	intronic	.	LCP1	ENSG00000136167
rs191187119	chr20:47404008	0.1149	N	chr20:47384301	5	intronic	.	PREX1	ENSG00000124126
rs187914623	chr20:47420088	-0.04463	N	chr20:47384301	4	intronic	.	PREX1	ENSG00000124126
rs16922312	chr8:56805040	-0.13514	N	chr8:56800362	7	intronic	.	LYN	ENSG00000254087
rs538773820	chr16:88751185	-0.22369	N	chr16:88518569	NA	ncRNA_intronic	.	SNAI3	ENSG00000185669
rs10420505	chr19:48754815	0.03184	N	chr19:49127490	5	intronic	.	CARD8	ENSG00000105483
rs578062315	chr8:27217873	0.08151	N	chr8:27208126	NA	intronic	.	PTK2B	ENSG00000120899
rs551445807	chr9:117126795	0.21244	N	N	NA	intronic	.	AKNA	ENSG00000106948
rs533982207	chr6:137537355	0.05943	N	chr6:137082948	NA	intronic	.	IFNGR1	ENSG00000027697
rs564849893	chr14:92986211	-0.08921	N	chr14:93103729	NA	intronic	.	RIN3	ENSG00000100599
rs550014184	chr6:42015296	-0.2078	N	chr6:42037348	NA	intronic	.	CCND3	ENSG00000112576
rs145828490	chr17:73397646	-0.19867	N	chr17:73822598	5	intronic	.	GRB2	ENSG00000177885
rs536891063	chr6:24933095	-0.05798	N	N	NA	intronic	.	FAM65B	ENSG00000111913
rs185458801	chr16:84629900	0.08151	N	chr16:84581684	5	intronic	.	COTL1	ENSG00000103187
rs532213098	chr14:105536315	-0.04178	N	chr14:105637156	NA	intergenic	.	.	.
rs150485839	chr6:42900232	0.09524	N	chr6:42510602	6	intronic	.	CNPY3	ENSG00000137161
rs143842509	chr6:32820863	0.26229	N	N	4	exonic	nonsynonymous	TAP1	ENSG00000168394
rs111885782	chr7:38385158	-0.08744	N	N	4	ncRNA_intronic	.	.	.
rs201140883	chr19:12776247	-0.18521	N	chr19:13176728	2a	exonic	nonsynonymous	MAN2B1	ENSG00000104774
rs547928763	chr14:91822005	-0.12951	N	N	NA	intronic	.	CCDC88C	ENSG00000015133
rs187295702	chr1:23855325	0.13136	N	chr1:23850023	4	intronic	.	E2F2	ENSG00000007968
rs534480371	chr19:8632648	0.12262	N	N	NA	intronic	.	MYO1F	ENSG00000142347
rs188877988	chr15:75359981	-0.19423	N	chr15:75361539	5	intergenic	.	.	.
rs554381577	chr5:14594093	-0.01791	N	chr5:14610309	NA	intronic	.	FAM105A	ENSG00000145569
rs546349342	chr19:35503422	0.21244	N	N	NA	intronic	.	GRAMD1A	ENSG00000089351
rs547147103	chr17:80452907	-0.15013	N	N	NA	intergenic	.	.	.
rs576377722	chr12:105073260	0.063	N	N	NA	intronic	.	CHST11	ENSG00000171310
rs566637299	chr5:39217031	-0.12835	N	N	NA	intronic	.	FYB	ENSG00000082074
rs199890983	chr17:43323196	-0.00052	N	chr17:43488792	5	intronic	.	FMNL1	ENSG00000184922
rs564176289	chr17:7239290	-0.05308	N	chr17:7240391	NA	upstream	.	.	.
rs189504662	chr12:104867347	0.15967	N	N	4	intronic	.	CHST11	ENSG00000171310
rs191902686	chr3:46449666	-0.07402	N	chr3:46418689	5	exonic	synonymous	CCRL2	ENSG00000121797
rs12494428	chr3:14464432	0.1122	N	N	2b	intronic	.	SLC6A6	ENSG00000131389
rs563420734	chr19:10974689	-0.21005	N	chr19:11317744	NA	intronic	.	C19orf38	ENSG00000214212
rs77671437	chr4:154450817	-0.15187	Y	N	7	intronic	.	KIAA0922	ENSG00000121210
rs571480302	chr4:185353328	-0.09396	N	N	NA	intronic	.	IRF2	ENSG00000168310
rs546935328	chr11:63974078	0.35983	N	chr11:63974995	NA	upstream	.	.	.
rs565054154	chr19:6482380	0.10324	N	chr19:6671369	NA	upstream	.	.	.
rs11553760	chr15:75091247	-0.00831	N	chr15:75361539	4	exonic	synonymous	CSK	ENSG00000103653
rs565502313	chr9:92041861	-0.08197	N	chr9:91593290	NA	intronic	.	SEMA4D	ENSG00000187764
rs140705006	chr7:138784053	-0.13638	N	chr7:138735512	2b	intronic	.	ZC3HAV1	ENSG00000105939
rs559403078	chr3:183257944	0.07098	N	chr3:183730295	NA	intronic	.	KLHL6	ENSG00000172578
rs191827643	chr12:111862874	-0.19	N	chr12:112212874	4	intronic	.	SH2B3	ENSG00000111252
rs137941562	chr5:131821509	0.12262	N	chr5:131705458	4	intronic	.	IRF1	ENSG00000125347
rs141732494	chr7:50431680	0.04624	N	chr7:50313352	5	intronic	.	IKZF1	ENSG00000185811
rs557909325	chr1:198655197	-0.01227	N	chr1:199000727	NA	intronic	.	PTPRC	ENSG00000081237
rs527425708	chr17:76118233	-0.04535	N	chr17:76257892	NA	intronic	.	TMC6	ENSG00000141524
rs554966527	chr17:61774601	0.24263	N	chr17:61931549	NA	UTR3	.	LIMD2	ENSG00000136490
rs12652486	chr5:50039743	-0.07623	N	chr5:49958363	5	intronic	.	PARP8	ENSG00000151883
rs112288955	chr19:1169166	-0.15534	N	chr19:836144	4	intronic	.	SBNO2	ENSG00000064932
rs550434597	chr5:171597439	0.09017	N	chr5:171931939	NA	intronic	.	STK10	ENSG00000072786
rs568790888	chr1:40545041	-0.18031	N	chr1:40406715	NA	intronic	.	PPT1	ENSG00000131238
rs6600312	chr1:40561911	-0.17092	N	chr1:40406715	5	intronic	.	PPT1	ENSG00000131238
rs187600593	chr1:112015446	0.21244	N	N	7	intergenic	.	.	.
rs13382103	chr19:14894941	-0.21186	N	chr19:14499477	5	intergenic	.	.	.
rs422888	chr20:62199100	-0.07104	N	chr20:62693378	4	UTR5	.	HELZ2	ENSG00000130589
rs144550917	chr20:3914027	-0.20816	N	chr20:4161500	4	UTR3	.	RNF24	ENSG00000101236
rs575105010	chr17:61819689	-0.21832	N	chr17:61931549	NA	upstream	.	.	.
rs569105764	chr6:29914709	-0.07792	N	chr6:29596242	NA	intergenic	.	.	.
rs574697645	chr17:74268527	-0.20722	N	chr17:74710128	NA	intergenic	.	.	.
rs138776130	chr17:76108860	0.12984	N	chr17:76257892	2b	upstream;downstream	.	.	.
rs531866429	chr7:128577524	-0.09099	N	chr7:128576086	NA	upstream	.	.	.
rs80211717	chr5:169067169	-0.11373	N	N	7	intronic	.	DOCK2	ENSG00000134516
rs532052110	chr8:56907297	-0.09822	N	chr8:56800362	NA	intronic	.	LYN	ENSG00000254087
rs538996888	chr11:46259958	-0.17751	N	N	NA	intergenic	.	.	.
rs552247808	chr1:111420833	0.21244	N	chr1:111348029	NA	intronic	.	CD53	ENSG00000143119
rs371446691	chr17:57784308	-0.122	N	chr17:57911230	2b	intronic	.	PTRH2	ENSG00000141378
rs114962053	chr1:9749090	-0.06109	N	chr1:9713500	4	intronic	.	PIK3CD	ENSG00000171608
rs534722774	chr7:73640616	-0.0862	N	N	NA	intronic	.	LAT2	ENSG00000086730
rs527480822	chr9:77719015	-0.20829	N	N	NA	intronic	.	OSTF1	ENSG00000134996
rs541806178	chr1:9717205	0.05612	N	chr1:9713500	NA	intronic	.	PIK3CD	ENSG00000171608
rs148930106	chr12:105085410	-0.20986	N	N	7	intronic	.	CHST11	ENSG00000171310
rs2283591	chr19:940772	-0.06109	N	chr19:836144	2b	intronic	.	ARID3A	ENSG00000116017
rs2283590	chr19:940674	-0.06109	Y	chr19:836144	4	intronic	.	ARID3A	ENSG00000116017
rs184368083	chr16:88765980	0.21244	N	chr16:88518569	4	intronic	.	RNF166	ENSG00000158717
rs566961452	chr16:50718568	0.07785	N	chr16:50663477	NA	intergenic	.	.	.
rs567137021	chr4:185359343	-0.07402	N	N	NA	intronic	.	IRF2	ENSG00000168310
rs565421639	chr21:42733317	-0.18917	N	N	NA	upstream	.	.	.
rs190207543	chr14:91845956	0.15967	N	N	4	intronic	.	CCDC88C	ENSG00000015133
rs532893880	chr17:76130728	0.21244	N	chr17:76257892	NA	intronic	.	TMC8	ENSG00000167895
rs186920675	chr4:84004920	-0.09943	N	chr4:83903895	5	intergenic	.	.	.
rs80309689	chr19:1131277	0.07785	N	chr19:836144	4	intronic	.	SBNO2	ENSG00000064932
rs558690240	chr10:73505680	0.03674	N	chr10:73520632	NA	intronic	.	CDH23	ENSG00000107736
rs190376691	chr4:40200889	-0.09909	N	N	4	intronic	.	RHOH	ENSG00000168421
rs77244139	chr21:34633863	0.07275	N	chr21:34439889	5	intronic	.	IFNAR2	ENSG00000159110
rs845377	chr19:18169444	-0.07197	N	chr19:18398030	2a	downstream	.	.	.
rs143670318	chr20:47334457	-0.00052	N	chr20:47384301	4	intronic	.	PREX1	ENSG00000124126
rs182670078	chr2:182333102	-0.16286	N	chr2:182323665	5	intronic	.	ITGA4	ENSG00000115232
rs149816441	chr19:42058223	-0.16656	N	N	4	intronic	.	CEACAM21	ENSG00000007129
rs184481975	chr21:15901204	0.0707	N	chr21:16371102	5	intronic	.	SAMSN1	ENSG00000155307
rs138449220	chr19:1180534	-0.02156	N	chr19:836144	2b	intergenic	.	.	.
rs74383300	chr1:167587161	0.1197	N	chr1:167600842	4	intergenic	.	.	.
rs535725026	chr3:49396290	-0.18521	N	chr3:49267435	NA	upstream;downstream	.	.	.
rs574384485	chr19:41860477	-0.08046	N	N	NA	UTR3	.	B9D2	ENSG00000123810
rs139537736	chr8:27215375	-0.05433	N	chr8:27208126	4	intronic	.	PTK2B	ENSG00000120899
rs186751247	chr8:27225903	0.08151	N	chr8:27208126	3a	intronic	.	PTK2B	ENSG00000120899
rs141603859	chr5:1497259	-0.04622	N	chr5:1313242	4	intronic	.	LPCAT1	ENSG00000153395
rs533366953	chr7:102075264	-0.13249	N	chr7:101880795	NA	intronic	.	ORAI2	ENSG00000160991
rs533748161	chr19:8624355	-0.10227	N	N	NA	intronic	.	MYO1F	ENSG00000142347
rs80025469	chr12:104885455	-0.06774	N	N	7	intronic	.	CHST11	ENSG00000171310
rs115697367	chr1:203257368	-0.01603	N	chr1:203658782	4	ncRNA_exonic	.	.	.
rs576226523	chr8:131010322	-0.01603	N	chr8:130572110	NA	intergenic	.	.	.
rs192816648	chr18:43578112	-0.03886	N	chr18:43845269	4	intronic	.	PSTPIP2	ENSG00000152229
rs530532981	chr19:14494273	0.16767	N	chr19:14499477	NA	intronic	.	CD97	ENSG00000123146
rs7749390	chr6:137540370	0.02588	Y	chr6:137082948	4	intronic	.	IFNGR1	ENSG00000027697
rs548910301	chr21:46342279	0.07785	N	N	NA	ncRNA_intronic	.	ITGB2	ENSG00000160255
rs187178816	chr17:47816827	-0.21832	N	chr17:47488823	3a	intronic	.	FAM117A	ENSG00000121104
rs34295411	chr19:8606834	-0.131	N	N	5	exonic	synonymous	MYO1F	ENSG00000142347
rs144116542	chr17:8863264	-0.07907	N	chr17:8784361	5	intronic	.	PIK3R5	ENSG00000141506
rs3749728	chr5:176936819	-0.04906	N	chr5:176792491	2b	exonic	nonsynonymous	DOK3	ENSG00000146094
rs188147272	chr19:48753950	0.16767	N	chr19:49127490	3a	intronic	.	CARD8	ENSG00000105483
rs148361080	chr15:77287145	0.31506	N	chr15:77313571	2b	upstream	.	.	.
rs144153447	chr2:175451895	-0.0178	N	N	4	intronic	.	WIPF1	ENSG00000115935
rs79636828	chr14:35341565	0.13428	N	chr14:35585629	5	intronic	.	BAZ1A	ENSG00000198604
rs562206442	chr16:57025915	-0.01349	N	chr16:57061189	NA	intergenic	.	NLRC5	ENSG00000140853
rs186268577	chr20:47417754	0.15967	N	chr20:47384301	5	intronic	.	PREX1	ENSG00000124126
rs183450543	chr20:47323962	0.15967	N	chr20:47384301	5	intronic	.	PREX1	ENSG00000124126
rs558350467	chr3:196365436	0.20653	N	chr3:196501413	NA	intergenic	.	.	.
rs564912597	chr6:167370595	-0.01603	N	chr6:167511766	NA	upstream	.	.	.
rs540292734	chr2:85632381	-0.21692	N	chr2:85826721	NA	intronic	.	CAPG	ENSG00000042493
rs541164261	chr1:27958734	0.10324	N	chr1:28216736	NA	intronic	.	FGR	ENSG00000000938
rs556806779	chr1:26874808	-0.02173	N	chr1:27100243	NA	intronic	.	RPS6KA1	ENSG00000117676
rs111986237	chr19:1168158	-0.19531	N	chr19:836144	4	intronic	.	SBNO2	ENSG00000064932
rs186760035	chr8:134077666	0.12262	N	chr8:134103953	5	intronic	.	SLA	ENSG00000155926
rs528363107	chr8:27185779	-0.01603	N	chr8:27208126	NA	intronic	.	PTK2B	ENSG00000120899
rs577053733	chr11:73099142	0.30706	N	chr11:72943483	NA	intronic	.	RELT	ENSG00000054967
rs560611067	chr19:41852864	-0.09683	N	N	NA	intronic	.	TGFB1	ENSG00000105329
rs75886382	chr11:64631879	-0.06109	Y	N	2b	intronic	.	EHD1	ENSG00000110047
rs189771149	chr2:192502299	-0.05823	N	chr2:192522423	4	intergenic	.	.	.
rs113786287	chr16:74731117	-0.11935	N	chr16:75017513	5	intronic	.	MLKL	ENSG00000168404
rs183039917	chr11:5712599	0.16767	N	N	5	intronic	.	TRIM22	ENSG00000132274
rs77948825	chr10:129857709	0.08112	N	N	5	intronic	.	PTPRE	ENSG00000132334
rs574478646	chr8:134070206	0.06985	N	chr8:134103953	NA	intronic	.	SLA	ENSG00000155926
rs529676654	chr6:30457905	0.07916	N	N	NA	intronic	.	HLA-E	ENSG00000204592
rs563149920	chr12:113345073	-0.05308	N	chr12:113450200	NA	intronic	.	OAS1	ENSG00000089127
rs374072948	chr19:1172349	0.13428	N	chr19:836144	4	intronic	.	SBNO2	ENSG00000064932
rs4916537	chr3:196397862	-0.0617	N	chr3:196501413	6	intergenic	.	.	.
rs189395778	chr17:73390467	0.02874	N	chr17:73822598	4	intronic	.	GRB2	ENSG00000177885
rs564622092	chr15:77288036	0.1149	N	chr15:77313571	NA	intronic	.	PSTPIP1	ENSG00000140368
rs188531500	chr5:49727392	-0.18892	N	chr5:49958363	4	intronic	.	EMB	ENSG00000170571
rs540085590	chr19:18508684	-0.20496	N	chr19:18398030	NA	upstream	.	.	.
rs567346359	chr13:46741123	0.0374	N	N	NA	intronic	.	LCP1	ENSG00000136167
rs575582499	chr20:62704189	-0.21883	N	chr20:62693378	NA	downstream	.	.	.
rs559578721	chr2:74404156	-0.2154	N	chr2:74317747	NA	intronic	.	MOB1A	ENSG00000114978
rs547117066	chr7:138729245	-0.13407	N	chr7:138735512	NA	UTR3	.	ZC3HAV1	ENSG00000105939
rs530534755	chr19:41847938	0.01708	N	N	NA	intronic	.	TGFB1	ENSG00000105329
rs546643166	chr1:112016221	0.16767	N	N	NA	upstream	.	.	.
rs189679653	chr19:36231603	0.19786	N	N	4	intronic	.	IGFLR1	ENSG00000126246
rs371764880	chr16:28155566	0.08151	N	chr16:28131510	5	intronic	.	XPO6	ENSG00000169180
rs559126147	chr20:47328835	-0.13397	N	chr20:47384301	NA	intronic	.	PREX1	ENSG00000124126
rs113482537	chr17:73840678	0.28967	N	chr17:73822598	2b	UTR5	.	UNC13D	ENSG00000092929
rs541613419	chr18:2906187	-0.17477	N	N	NA	intronic	.	EMILIN2	ENSG00000132205
rs531476532	chr2:136896418	-0.09948	N	chr2:136713108	NA	intergenic	.	.	.
rs568819111	chr17:73322793	-0.02769	N	chr17:73822598	NA	intronic	.	GRB2	ENSG00000177885
rs547823720	chr3:46248958	-0.08234	N	chr3:46418689	NA	intronic	.	CCR1	ENSG00000163823
rs573153309	chr16:28201278	0.08151	N	chr16:28131510	NA	intronic	.	XPO6	ENSG00000169180
rs549496392	chr1:12258806	-0.07782	N	chr1:12246175	NA	intronic	.	TNFRSF1B	ENSG00000028137
rs148294523	chr3:14419461	-0.17128	N	N	4	intergenic	.	.	.
rs543898667	chr21:46327071	0.18705	N	N	NA	intronic	.	ITGB2	ENSG00000160255
rs531573135	chr11:48030876	-0.05722	N	chr11:47888036	NA	intronic	.	PTPRJ	ENSG00000149177
rs140042447	chr6:41994459	0.03674	N	chr6:42037348	5	intronic	.	CCND3	ENSG00000112576
rs568316578	chr19:14512602	-0.01755	N	chr19:14499477	NA	intronic	.	CD97	ENSG00000123146
rs532205068	chr11:67206838	-0.11305	N	chr11:66855593	NA	intronic	.	CORO1B	ENSG00000172725
rs545208374	chr19:19562378	-0.15982	N	chr19:19786099	NA	intronic	.	GATAD2A	ENSG00000167491
rs151289359	chr2:144021174	-0.20885	N	chr2:144328534	4	intronic	.	ARHGAP15	ENSG00000075884
rs369177416	chr6:24924595	0.12262	N	N	4	intronic	.	FAM65B	ENSG00000111913
rs10861234	chr12:104965188	0.06589	N	N	5	intronic	.	CHST11	ENSG00000171310
rs563091364	chr4:39030548	-0.1432	N	chr4:38677227	NA	intronic	.	TMEM156	ENSG00000121895
rs75860409	chr14:70176104	-0.20176	N	chr14:69840902	5	intronic	.	KIAA0247	ENSG00000100647
rs373837561	chr5:171614348	0.04288	N	chr5:171931939	4	intronic	.	STK10	ENSG00000072786
rs550735903	chr19:51631280	-0.09844	N	chr19:52128795	NA	exonic	nonsynonymous	SIGLEC9	ENSG00000129450
rs532747801	chr12:105087363	-0.2092	N	N	NA	intronic	.	CHST11	ENSG00000171310
rs587596577	chr3:50374046	-0.12078	N	chr3:50160109	NA	intronic	.	RASSF1	ENSG00000068028
rs9622597	chr22:37681689	0.12262	N	chr22:37258986	7	intronic	.	CYTH4	ENSG00000100055
rs536425893	chr19:8635493	0.07785	N	N	NA	intronic	.	MYO1F	ENSG00000142347
rs17127269	chr14:91829372	0.21244	N	N	7	intronic	.	CCDC88C	ENSG00000015133
rs554230850	chr7:50473337	0.27001	N	chr7:50313352	NA	downstream	.	.	.
rs542051896	chr3:47013202	0.21244	N	chr3:47184055	NA	intronic	.	CCDC12	ENSG00000160799
rs182861705	chr19:47839218	-0.16575	N	chr19:47776012	3a	intronic	.	C5AR2	ENSG00000134830
rs370759440	chr3:3167912	-0.04657	N	chr3:3205142	5	upstream	.	.	.
rs564549365	chr8:56858618	-0.11724	N	chr8:56800362	NA	intronic	.	LYN	ENSG00000254087
rs570029759	chr19:7411386	-0.18892	N	chr19:7415064	NA	intergenic	.	.	.
rs573037014	chr6:31236846	-0.10227	N	N	NA	UTR3	.	HLA-C	ENSG00000204525
rs546778401	chr19:51635628	-0.12384	N	chr19:52128795	NA	intronic	.	SIGLEC9	ENSG00000129450
rs566372076	chr14:35302504	0.00083	N	chr14:35585629	NA	intronic	.	BAZ1A	ENSG00000198604
rs181140309	chr5:131830381	0.1149	N	chr5:131705458	4	intergenic	.	.	.
rs532598670	chr11:117850931	-0.1984	N	chr11:118081270	NA	intergenic	.	.	.
rs570591507	chr2:101925207	-0.06107	N	chr2:102315933	NA	upstream	.	.	.
rs540308351	chr9:139434186	-0.09539	N	chr9:139934107	NA	intronic	.	NOTCH1	ENSG00000148400
rs149233937	chr19:14142876	0.1149	N	chr19:14499477	4	intronic	.	IL27RA	ENSG00000104998
rs189972754	chr8:131004101	-0.12465	N	chr8:130572110	5	intergenic	.	.	.
rs146584700	chr12:32113823	0.01208	N	chr12:32138924	4	intronic	.	KIAA1551	ENSG00000174718
rs145555071	chr15:77293581	0.05225	N	chr15:77313571	7	intronic	.	PSTPIP1	ENSG00000140368
rs184394934	chr6:29912810	0.12262	N	chr6:29596242	4	intronic	.	HLA-A	ENSG00000206503
rs574997875	chr3:52284109	-0.16557	N	N	NA	UTR3	.	PPM1M	ENSG00000164088
rs578047059	chr15:77297362	0.00748	N	chr15:77313571	NA	intronic	.	PSTPIP1	ENSG00000140368
rs574250891	chr4:185330903	0.07661	N	N	NA	intronic	.	IRF2	ENSG00000168310
rs137864573	chr12:54892477	0.14228	N	chr12:54685880	4	intronic	.	NCKAP1L	ENSG00000123338
rs77111432	chr1:26946166	0.08951	N	chr1:27100243	4	intergenic	.	.	.
rs112715953	chr11:63976296	0.21244	N	chr11:63974995	4	intronic	.	FERMT3	ENSG00000149781
rs570432879	chr19:41305949	-0.2154	N	chr19:41214796	NA	ncRNA_intronic	.	EGLN2	ENSG00000269858
rs370821027	chr7:150415229	0.10651	N	chr7:150278589	5	intronic	.	GIMAP1	ENSG00000213203
rs528867652	chr17:43508584	-0.13511	N	chr17:43488792	NA	intronic	.	ARHGAP27	ENSG00000159314
rs528320251	chr9:139926053	0.18413	N	chr9:139934107	NA	exonic	synonymous	FUT7	ENSG00000180549
rs72856981	chr2:152142966	0.01217	N	N	4	intronic	.	NMI	ENSG00000123609
rs557754553	chr19:3181495	0.05612	N	chr19:3408665	NA	intergenic	.	.	.
rs188043819	chr16:88771542	0.1149	N	chr16:88518569	4	intronic	.	RNF166	ENSG00000158717
rs549746911	chr14:91776354	-0.17632	N	N	NA	intronic	.	CCDC88C	ENSG00000015133
rs8052007	chr16:74736130	-0.01093	N	chr16:75017513	5	intergenic	.	.	.
rs571839678	chr7:50348255	0.29294	N	chr7:50313352	NA	intronic	.	IKZF1	ENSG00000185811
rs575898913	chr1:167613915	0.02012	N	chr1:167600842	NA	intronic	.	RCSD1	ENSG00000198771
rs561828733	chr21:45773868	-0.16257	N	chr21:45660835	NA	intronic	.	TRPM2	ENSG00000142185
rs570652487	chr11:67764429	-0.01135	N	N	NA	intronic	.	UNC93B1	ENSG00000110057
rs9683047	chr3:14480205	-0.1268	N	N	5	intronic	.	SLC6A6	ENSG00000131389
rs77770490	chr3:196355814	-0.18766	N	chr3:196501413	6	intergenic	.	.	.
rs9534350	chr13:46774256	-0.12473	N	N	4	intergenic	.	.	.
rs571970140	chr17:66343142	-0.09643	N	chr17:65975385	NA	intronic	.	ARSG	ENSG00000141337
rs61733711	chr19:14512502	-0.01755	N	chr19:14499477	5	exonic	synonymous	CD97	ENSG00000123146
rs75145350	chr2:68619246	-0.15487	N	chr2:68615546	3a	intronic	.	PLEK	ENSG00000115956
rs555544338	chr21:34637064	0.12262	N	chr21:34439889	NA	downstream	.	.	.
rs192323223	chr11:72525679	-0.19827	N	chr11:72943483	4	intronic	.	ATG16L2	ENSG00000168010
rs12058338	chr1:167610962	0.09306	N	chr1:167600842	6	intronic	.	RCSD1	ENSG00000198771
rs548576748	chr16:88716875	-0.06177	N	chr16:88518569	NA	intronic	.	CYBA	ENSG00000051523
rs569748684	chr1:12245616	0.14228	N	chr1:12246175	NA	intronic	.	TNFRSF1B	ENSG00000028137
rs182077188	chr6:137539005	0.26229	N	chr6:137082948	2b	intronic	.	IFNGR1	ENSG00000027697
rs149825067	chr19:54714952	0.31506	N	chr19:54327869	4	intergenic	.	.	.
rs532939115	chr22:37879993	0.06985	N	chr22:37531436	NA	intronic	.	MFNG	ENSG00000100060
rs569289923	chr9:95731752	0.00335	N	chr9:95684697	NA	intronic	.	FGD3	ENSG00000127084
rs78876296	chr4:2792607	0.02622	N	chr4:3148276	2b	intergenic	.	.	.
rs7812645	chr8:38795609	-0.19	N	chr8:38804069	2a	intronic	.	PLEKHA2	ENSG00000169499
rs143112417	chr1:27940731	-0.04529	N	chr1:28216736	5	intronic	.	FGR	ENSG00000000938
rs564843478	chr12:53846367	0.12959	N	chr12:53747853	NA	intronic	.	PCBP2	ENSG00000197111
rs574509049	chr16:21649896	-0.22276	N	N	NA	intronic	.	METTL9	ENSG00000197006
rs17056989	chr8:27169105	-0.01603	N	chr8:27208126	2a	UTR5	.	PTK2B	ENSG00000120899
rs532687920	chr11:48024457	-0.10999	N	chr11:47888036	NA	intronic	.	PTPRJ	ENSG00000149177
rs530828335	chr22:37269735	-0.03415	N	chr22:37258986	NA	intronic	.	NCF4	ENSG00000100365
rs74634413	chr16:50302467	0.21244	N	chr16:50160737	5	intronic	.	ADCY7	ENSG00000121281
rs542554103	chr4:154393797	-0.1071	N	N	NA	intronic	.	KIAA0922	ENSG00000121210
rs112655330	chr21:15898100	-0.15045	N	chr21:16371102	6	intronic	.	SAMSN1	ENSG00000155307
rs189544158	chr14:91879313	-0.04087	N	N	4	intronic	.	CCDC88C	ENSG00000015133
rs554645738	chr19:14551228	-0.08738	N	chr19:14499477	NA	intronic	.	PKN1	ENSG00000123143
rs538407911	chr22:44576592	0.07785	N	chr22:44330031	NA	intronic	.	PARVG	ENSG00000138964
rs62436421	chr6:167357052	-0.22318	N	chr6:167511766	3a	intronic	.	RNASET2	ENSG00000026297
rs76456848	chr2:113932517	0.08151	N	chr2:113712407	2b	intronic	.	PSD4	ENSG00000125637
rs528365979	chr20:47424620	-0.04923	N	chr20:47384301	NA	intronic	.	PREX1	ENSG00000124126
rs561722133	chr8:134075848	0.06985	N	chr8:134103953	NA	intronic	.	SLA	ENSG00000155926
rs183716966	chr17:76377955	0.05047	N	chr17:76257892	4	intronic	.	PGS1	ENSG00000087157
rs542526945	chr16:21659567	-0.03569	N	N	NA	intronic	.	METTL9	ENSG00000197006
rs574707628	chr2:233958466	-0.01884	N	chr2:234115629	NA	intronic	.	.	.
rs567771272	chr7:45016740	0.21723	N	chr7:44811223	NA	intronic	.	MYO1G	ENSG00000136286
rs148695147	chr19:18220156	-0.10972	N	chr19:18398030	2b	intronic	.	MAST3	ENSG00000099308
rs192527251	chr4:185359831	-0.07402	N	N	7	intronic	.	IRF2	ENSG00000168310
rs190106555	chr5:169724629	0.21575	N	chr5:169691627	4	UTR5	.	LCP2	ENSG00000043462
rs528968343	chr14:91847041	0.1149	N	N	NA	intronic	.	CCDC88C	ENSG00000015133
rs144018051	chr11:73689128	-0.19394	N	N	5	exonic	nonsynonymous	UCP2	ENSG00000175567
rs566700079	chr19:42700751	-0.14311	N	chr19:42767593	NA	intergenic	.	.	.
rs138125896	chr12:10280714	-0.07536	N	chr12:9899050	7	intronic	.	CLEC7A	ENSG00000172243
rs12025634	chr1:26865505	0.18705	N	chr1:27100243	2b	intronic	.	RPS6KA1	ENSG00000117676
rs534699607	chr12:104855600	0.15967	N	N	NA	intronic	.	CHST11	ENSG00000171310
rs45626940	chr2:113942571	0.01681	N	chr2:113712407	4	exonic	nonsynonymous	PSD4	ENSG00000125637
rs568767895	chr5:1494528	-0.12994	N	chr5:1313242	NA	intronic	.	LPCAT1	ENSG00000153395
rs7649941	chr3:46992905	-0.21095	N	chr3:47184055	5	intronic	.	CCDC12	ENSG00000160799
rs372146202	chr12:109023288	0.03674	N	chr12:108721636	4	intronic	.	SELPLG	ENSG00000110876
rs575001759	chr16:57058635	0.18705	N	chr16:57061189	NA	intronic	.	NLRC5	ENSG00000140853
rs566689666	chr12:111127481	-0.08046	N	chr12:111589067	NA	intronic	.	HVCN1	ENSG00000122986
rs550844845	chr19:42053064	-0.05308	N	N	NA	intergenic	.	.	.
rs564804624	chr1:28498723	-0.03821	N	chr1:28216736	NA	intronic	.	PTAFR	ENSG00000169403
rs184344940	chr1:160548516	0.03184	N	N	3a	intronic	.	CD84	ENSG00000066294
rs148583340	chr19:1073383	0.21244	N	chr19:836144	4	intronic	.	HMHA1	ENSG00000180448
rs558903456	chr22:37711065	-0.05166	N	chr22:37258986	NA	UTR3	.	CYTH4	ENSG00000100055
rs537511828	chr2:202075534	0.11752	N	chr2:202112471	NA	intronic	.	CASP10	ENSG00000003400
rs559482208	chr19:3178637	0.02224	N	chr19:3408665	NA	upstream	.	.	.
rs188011428	chr19:1173824	0.05463	N	chr19:836144	4	intronic	.	SBNO2	ENSG00000064932
rs568826801	chr10:11268457	-0.13	N	N	NA	intronic	.	CELF2	ENSG00000048740
rs572083830	chr4:8201268	0.16767	N	N	NA	intronic	.	SH3TC1	ENSG00000125089
rs542323099	chr2:202056687	-0.05798	N	chr2:202112471	NA	intronic	.	CASP10	ENSG00000003400
rs191259883	chr19:49839174	0.16767	N	chr19:49459104	4	intronic	.	CD37	ENSG00000104894
rs192500755	chr17:4614203	0.04297	N	chr17:4755424	2b	intronic	.	ARRB2	ENSG00000141480
rs566720220	chr9:117161047	-0.17622	N	N	NA	intergenic	.	.	.
rs188847155	chr14:93126747	0.21244	N	chr14:93103729	2b	intronic	.	RIN3	ENSG00000100599
rs114499242	chr11:118088204	0.12357	N	chr11:118081270	5	intronic	.	AMICA1	ENSG00000160593
rs577524907	chr17:73392797	-0.16019	N	chr17:73822598	NA	intronic	.	GRB2	ENSG00000177885
rs562646028	chr9:95825491	-0.07533	N	chr9:95684697	NA	intronic	.	SUSD3	ENSG00000157303
rs200914268	chr19:8568610	0.00893	N	N	2b	intergenic	.	.	.
rs555993495	chr14:23589313	-0.1188	N	chr14:23755598	NA	upstream	.	.	.
rs75824571	chr12:105047744	-0.13123	N	N	4	intronic	.	CHST11	ENSG00000171310
rs555535566	chr3:150888340	-0.08362	N	chr3:151073355	NA	intronic	.	MED12L	ENSG00000144893
rs554341815	chr9:139268629	0.04691	N	chr9:139316744	NA	upstream	.	.	.
rs199916444	chr19:8564513	-0.08789	N	N	5	exonic	nonsynonymous	PRAM1	ENSG00000133246
rs75249891	chr11:63974213	0.22333	N	chr11:63974995	2b	UTR5	.	FERMT3	ENSG00000149781
rs557734253	chr2:197013840	0.01381	N	chr2:196974333	NA	intronic	.	STK17B	ENSG00000081320
rs75251946	chr8:27223856	0.08151	N	chr8:27208126	4	intronic	.	PTK2B	ENSG00000120899
rs548072877	chr6:41995634	-0.12473	N	chr6:42037348	NA	intronic	.	CCND3	ENSG00000112576
rs181957844	chr12:15108312	-0.18826	N	chr12:14622002	7	intronic	.	ARHGDIB	ENSG00000111348
rs188561429	chr12:105145933	-0.22161	N	N	7	intronic	.	CHST11	ENSG00000171310
rs574296436	chr19:35503213	0.21244	N	N	NA	intronic	.	GRAMD1A	ENSG00000089351
rs7027558	chr9:92032700	-0.19692	N	chr9:91534339	5	intronic	.	SEMA4D	ENSG00000187764
rs556239663	chr1:206945093	-0.22369	N	chr1:206968955	NA	intronic	.	IL10	ENSG00000136634
rs552370913	chr16:3136997	0.00748	N	chr16:3521071	NA	intergenic	.	.	.
rs180958321	chr7:50355821	0.12262	N	chr7:50313352	4	intronic	.	IKZF1	ENSG00000185811
rs563942571	chr5:1489328	-0.19327	N	chr5:1313242	NA	intronic	.	LPCAT1	ENSG00000153395
rs540368528	chr15:80259720	0.16767	N	chr15:80279344	NA	intronic	.	BCL2A1	ENSG00000140379
rs545804848	chr1:12247364	0.14228	N	chr1:12246175	NA	intronic	.	TNFRSF1B	ENSG00000028137
rs529345666	chr5:171604979	0.18705	N	chr5:171931939	NA	intronic	.	STK10	ENSG00000072786
rs376208452	chr11:1902752	-0.00831	N	chr11:2320013	3a	exonic	synonymous	LSP1	ENSG00000130592
rs567735677	chr3:13462723	0.02265	N	N	NA	upstream	.	.	.
rs529454319	chr1:167589141	-0.09909	N	chr1:167600842	NA	intergenic	.	.	.
rs144564361	chr17:43310153	0.14801	N	chr17:43488792	5	intronic	.	FMNL1	ENSG00000184922
rs180986198	chr1:167571867	-0.02769	N	chr1:167600842	5	intergenic	.	.	.
rs564252463	chr19:6802848	0.06175	N	chr19:6671369	NA	intronic	.	VAV1	ENSG00000141968
rs370660394	chr12:111874546	-0.19	N	chr12:112212874	5	intronic	.	SH2B3	ENSG00000111252
rs192049828	chr1:161510385	-0.01919	N	chr1:161620089	2b	intergenic	.	.	.
rs545501142	chr19:1067957	0.13279	N	chr19:836144	NA	intronic	.	HMHA1	ENSG00000180448
rs561755372	chr3:32455425	0.15457	N	N	NA	intronic	.	CMTM7	ENSG00000153551
rs113326269	chr14:24780467	0.11169	N	N	4	exonic	synonymous	LTB4R2	ENSG00000213906
rs555667172	chr3:38181308	0.06985	N	N	NA	intronic	.	MYD88	ENSG00000172936
rs73005353	chr4:174253178	-0.01873	N	N	3a	UTR3	.	HMGB2	ENSG00000164104
rs558872466	chr1:1713758	0.17613	N	N	NA	intergenic	.	.	.
rs73005356	chr4:174253422	0.02874	N	N	2b	intronic	.	HMGB2	ENSG00000164104
rs73005357	chr4:174253647	0.02874	N	N	4	intronic	.	HMGB2	ENSG00000164104
rs560265230	chr20:43619331	0.17227	N	N	NA	intronic	.	STK4	ENSG00000101109
rs566176348	chr19:51627926	0.03635	N	chr19:51728477	NA	upstream	.	.	.
rs538012220	chr8:27242653	-0.05995	N	chr8:27208126	NA	intronic	.	PTK2B	ENSG00000120899
rs555285352	chr1:209925211	-0.01509	N	chr1:209942435	NA	intergenic	.	.	.
rs552215445	chr19:18220017	-0.10972	N	chr19:18398030	NA	intronic	.	MAST3	ENSG00000099308
rs183580834	chr7:128581266	0.2954	N	chr7:128576086	4	intronic	.	IRF5	ENSG00000128604
rs62533313	chr9:214908	-0.07343	N	chr9:288414	2a	exonic	synonymous	DOCK8	ENSG00000107099
rs533683810	chr1:45195901	0.0011	N	N	NA	intergenic	.	.	.
rs577797177	chr15:75069816	-0.04291	N	chr15:75361539	NA	intergenic	.	.	.
rs115948376	chr22:37683457	-0.03757	N	chr22:37258986	5	intronic	.	CYTH4	ENSG00000100055
rs562721130	chr6:24954170	-0.03757	N	N	NA	intronic	.	.	.
rs528439889	chr6:108143494	-0.08362	N	N	NA	intronic	.	SCML4	ENSG00000146285
rs577803225	chr1:12232487	0.16767	N	chr1:12246175	NA	intronic	.	TNFRSF1B	ENSG00000028137
rs529751343	chr10:45918353	0.1149	N	chr10:45915941	NA	intronic	.	ALOX5	ENSG00000012779
rs562721136	chr3:196362316	-0.08232	N	chr3:196501413	NA	intergenic	.	.	.
rs77363402	chr1:167572072	-0.02769	N	chr1:167600842	3a	intergenic	.	.	.
rs7212635	chr17:73830270	0.12262	N	chr17:73822598	5	intronic	.	UNC13D	ENSG00000092929
rs573641993	chr20:47436853	0.15967	N	chr20:47384301	NA	intronic	.	PREX1	ENSG00000124126
rs531847121	chr11:64639719	-0.11876	N	N	NA	intronic	.	EHD1	ENSG00000110047
rs568491899	chr3:52286195	-0.20081	N	N	NA	intergenic	.	.	.
rs189696563	chr3:49395964	-0.18521	N	chr3:49267435	4	upstream;downstream	.	GPX1	ENSG00000233276
rs531144442	chr9:95823370	-0.09909	N	chr9:95684697	NA	intronic	.	SUSD3	ENSG00000157303
rs536065000	chr11:1785367	-0.16555	N	chr11:1874221	NA	upstream	.	.	.
rs560012226	chr1:25255537	0.14699	N	chr1:25291010	NA	intronic	.	RUNX3	ENSG00000020633
rs77002860	chr11:117840630	-0.12835	N	chr11:118081270	7	intergenic	.	.	.
rs564533822	chr6:31320559	-0.10619	N	N	NA	intergenic	.	.	.
rs547857535	chr6:167357059	-0.22318	N	chr6:167511766	NA	intronic	.	RNASET2	ENSG00000026297
rs1136749	chr6:29911912	0.12262	N	chr6:29596242	4	exonic	synonymous	HLA-A	ENSG00000206503
rs551804888	chr10:73516726	0.02874	N	chr10:73520632	NA	intronic	.	CDH23	ENSG00000107736
rs150502133	chr6:159076029	-0.20676	N	chr6:159469512	4	intronic	.	SYTL3	ENSG00000164674
rs1136746	chr6:29911909	0.12262	N	chr6:29596242	3a	exonic	synonymous	HLA-A	ENSG00000206503
rs572729941	chr12:105051065	-0.19593	N	N	NA	intronic	.	CHST11	ENSG00000171310
rs575428394	chr8:74904537	0.07785	N	N	NA	intronic	.	LY96	ENSG00000154589
rs141563508	chr3:183274041	0.0062	N	chr3:183730295	3a	upstream	.	.	.
rs191474870	chr1:198652949	0.12357	N	chr1:199000727	3a	intronic	.	PTPRC	ENSG00000081237
rs116596028	chr5:171551115	-0.04465	N	chr5:171931939	7	intronic	.	STK10	ENSG00000072786
rs116546284	chr10:129857315	0.08112	N	N	5	intronic	.	PTPRE	ENSG00000132334
rs190443043	chr7:50475491	-0.14833	N	chr7:50313352	5	intergenic	.	.	.
rs553557964	chr19:38908805	-0.15685	N	chr19:38554364	NA	intronic	.	RASGRP4	ENSG00000171777
rs555738032	chr16:28986094	-0.21738	N	N	NA	upstream	.	SPNS1	ENSG00000169682
rs554428418	chr11:48055109	0.06743	N	chr11:47888036	NA	intronic	.	PTPRJ	ENSG00000149177
rs147376545	chr6:32937401	-0.22388	N	N	2b	intronic	.	BRD2	ENSG00000204256
rs190668827	chr5:49727231	-0.18892	N	chr5:49958363	4	intronic	.	EMB	ENSG00000170571
rs372298132	chr9:100881430	-0.14016	N	N	2b	exonic	nonsynonymous	TRIM14	ENSG00000106785
rs74643192	chr22:38037401	-0.00831	N	N	4	exonic	synonymous	SH3BP1	ENSG00000100092
rs545498706	chr4:185338116	0.16258	N	N	NA	intronic	.	IRF2	ENSG00000168310
rs529688924	chr11:35163208	-0.20816	N	N	NA	intronic	.	CD44	ENSG00000026508
rs140946217	chr19:48744995	-0.06708	N	chr19:49127490	5	intronic	.	CARD8	ENSG00000105483
rs147285079	chr1:203259451	-0.17751	N	chr1:203658782	4	intergenic	.	.	.
rs571869175	chr11:48034781	0.00748	N	chr11:47888036	NA	intronic	.	PTPRJ	ENSG00000149177
rs114674757	chr16:81851621	-0.19644	N	chr16:81604251	4	intronic	.	PLCG2	ENSG00000197943
rs560815075	chr4:8222970	-0.10923	N	N	NA	intronic	.	SH3TC1	ENSG00000125089
rs372136939	chr19:51632534	-0.08234	N	chr19:52128795	7	intronic	.	SIGLEC9	ENSG00000129450
rs546709210	chr15:75494933	-0.14794	N	chr15:75361539	NA	intronic	.	C15orf39	ENSG00000167173
rs141282392	chr17:29634239	-0.00831	N	N	7	intronic	.	NF1	ENSG00000196712
rs74979172	chr2:233955640	0.01728	N	chr2:234115629	5	intronic	.	.	.
rs561575473	chr11:73685498	0.35983	N	N	NA	downstream	.	.	.
rs182309162	chr5:171581681	0.18705	N	chr5:171931939	7	intronic	.	STK10	ENSG00000072786
rs112144136	chr4:2800829	0.1149	N	chr4:3148276	4	intronic	.	SH3BP2	ENSG00000087266
rs185085724	chr16:27377499	-0.00931	N	chr16:27356398	5	intergenic	.	.	.
rs369112895	chr6:74160124	-0.21818	N	N	6	intronic	.	MB21D1	ENSG00000164430
rs150944892	chr7:139420692	-0.16446	N	chr7:139719439	2b	intronic	.	HIPK2	ENSG00000064393
rs202232499	chr17:4850067	-0.03569	N	chr17:5326162	3a	exonic	nonsynonymous	PFN1	ENSG00000108518
rs7947066	chr11:3850040	-0.02383	N	N	6	intronic	.	RHOG	ENSG00000177105
rs185511013	chr17:76376786	0.05047	N	chr17:76257892	5	intronic	.	PGS1	ENSG00000087157
rs12485895	chr3:107844129	-0.06717	N	chr3:107381651	4	ncRNA_intronic	.	.	.
rs187112499	chr19:36233115	0.02508	N	N	2b	intronic	.	IGFLR1	ENSG00000126246
rs75093781	chr5:171532846	-0.20681	N	chr5:171931939	5	intronic	.	STK10	ENSG00000072786
rs116711660	chr11:63976485	0.21244	N	chr11:63974995	5	intronic	.	FERMT3	ENSG00000149781
rs60879277	chr14:77505553	-0.18241	N	chr14:77939965	4	intergenic	.	.	.
rs531782975	chr2:101925059	0.1004	N	chr2:102315933	NA	UTR5	.	RNF149	ENSG00000163162
rs563204592	chr9:95798619	-0.10407	N	chr9:95684697	NA	downstream	.	.	.
rs532597958	chr16:88771259	0.1149	N	chr16:88518569	NA	intronic	.	RNF166	ENSG00000158717
rs10177406	chr2:192542454	-0.04917	N	chr2:192522423	4	upstream	.	.	.
rs75392864	chr11:104916866	-0.08709	N	N	4	upstream	.	.	.
rs117794188	chr5:169724041	0.11227	N	chr5:169691627	4	intronic	.	LCP2	ENSG00000043462
rs528960757	chr2:197027065	0.12262	N	chr2:196974333	NA	intronic	.	STK17B	ENSG00000081320
rs543047121	chr16:84640237	0.08151	N	chr16:84581684	NA	intronic	.	COTL1	ENSG00000103187
rs536351665	chr16:30088309	-0.08046	N	chr16:30471109	NA	intronic	.	PPP4C	ENSG00000149923
rs551748170	chr1:161036527	0.18705	N	chr1:161188893	NA	intronic	.	ARHGAP30	ENSG00000186517
rs532841997	chr5:39213348	-0.12835	N	N	NA	intronic	.	FYB	ENSG00000082074
rs557017356	chr19:941272	-0.06109	N	chr19:836144	NA	intronic	.	ARID3A	ENSG00000116017
rs561105033	chr19:8606765	-0.131	N	N	NA	intronic	.	MYO1F	ENSG00000142347
rs544821193	chr8:27233680	0.08151	N	chr8:27208126	NA	intronic	.	PTK2B	ENSG00000120899
rs117397654	chr6:167368685	0.18413	N	chr6:167511766	3a	intronic	.	RNASET2	ENSG00000026297
rs369131636	chr11:104915989	0.04297	N	N	4	intronic	.	CARD16	ENSG00000204397
rs549091449	chr17:8857454	0.07785	N	chr17:8784361	NA	intronic	.	PIK3R5	ENSG00000141506
rs564052092	chr6:25028059	-0.01322	N	N	NA	intronic	.	.	.
rs571633833	chr1:26619025	0.21244	N	chr1:27100243	NA	intronic	.	UBXN11	ENSG00000158062
rs535917673	chr17:29146699	0.07785	N	N	NA	intronic	.	CRLF3	ENSG00000176390
rs574729555	chr12:62652479	-0.01227	N	chr12:62818841	NA	intergenic	.	.	.
rs185450284	chr21:15920322	-0.17495	N	chr21:16371102	2a	intronic	.	SAMSN1	ENSG00000155307
rs535714162	chr4:2814394	0.26229	N	chr4:3148276	NA	intronic	.	SH3BP2	ENSG00000087266
rs556023408	chr1:160672382	-0.1685	N	chr1:161168189	NA	intronic	.	CD48	ENSG00000117091
rs4257390	chr2:233929510	0.12262	N	chr2:234115629	2b	intronic	.	.	.
rs569800667	chr1:26873782	0.12262	N	chr1:27100243	NA	intronic	.	RPS6KA1	ENSG00000117676
rs572503864	chr5:171607729	0.14228	N	chr5:171931939	NA	intronic	.	STK10	ENSG00000072786
rs61992634	chr14:93143217	0.21244	N	chr14:93103729	1f	intronic	.	RIN3	ENSG00000100599
rs376533642	chr3:13461534	-0.18741	N	N	4	intronic	.	NUP210	ENSG00000132182
rs529657810	chr22:17698099	0.09815	N	chr22:17906176	NA	intronic	.	CECR1	ENSG00000093072
rs116427067	chr19:14546492	-0.20685	N	chr19:14499477	6	intronic	.	PKN1	ENSG00000123143
rs193077385	chr20:47429124	0.09497	N	chr20:47384301	5	intronic	.	PREX1	ENSG00000124126
rs557058490	chr4:8224687	-0.05309	N	N	NA	exonic	synonymous	SH3TC1	ENSG00000125089
rs535281012	chr9:92090577	-0.20282	N	chr9:91593290	NA	intronic	.	SEMA4D	ENSG00000187764
rs113236418	chr1:9744320	-0.00831	N	chr1:9713500	7	ncRNA_intronic	.	PIK3CD	ENSG00000171608
rs561352110	chr19:35493027	0.15967	N	N	NA	intronic	.	GRAMD1A	ENSG00000089351
rs202197138	chr16:57027066	-0.21778	N	chr16:57061189	6	intergenic	.	NLRC5	ENSG00000140853
rs1768642	chr1:12252892	-0.13808	N	chr1:12246175	5	intronic	.	TNFRSF1B	ENSG00000028137
rs546208395	chr5:131831871	-0.03568	N	chr5:131705458	NA	intergenic	.	.	.
rs538119007	chr8:142140762	0.06985	N	chr8:142329460	NA	intronic	.	DENND3	ENSG00000105339
rs202101314	chr3:52273048	-0.03053	N	N	4	UTR5	.	TWF2	ENSG00000247596
rs180833381	chr3:183272237	0.16767	N	chr3:183730295	2b	intronic	.	KLHL6	ENSG00000172578
rs138506524	chr7:43625436	-0.14289	N	N	2b	intronic	.	STK17A	ENSG00000164543
rs531925633	chr2:192502006	-0.08362	N	chr2:192522423	NA	intergenic	.	.	.
rs189823811	chr17:80405553	-0.00831	N	N	7	intronic	.	C17orf62	ENSG00000178927
rs140103670	chr1:112020320	0.21244	N	N	5	exonic	nonsynonymous	C1orf162	ENSG00000143110
rs12276271	chr11:3848175	0.2289	N	N	2b	downstream	.	.	.
rs548053684	chr12:104997258	0.15967	N	N	NA	intronic	.	CHST11	ENSG00000171310
rs530794117	chr4:84033340	-0.05308	N	chr4:83903895	NA	intronic	.	PLAC8	ENSG00000145287
rs374604104	chr11:104972304	-0.19562	N	N	5	upstream	.	.	.
rs180984125	chr7:138796944	0.13279	N	chr7:138735512	3b	intergenic	.	.	.
rs144081103	chr14:91863211	0.15967	N	N	6	intronic	.	CCDC88C	ENSG00000015133
rs567339721	chr21:35883990	-0.21186	N	chr21:36312347	NA	intronic	.	KCNE1	ENSG00000180509
rs558485038	chr17:61774200	0.24263	N	chr17:61931549	NA	UTR3	.	LIMD2	ENSG00000136490
rs115554444	chr4:84033467	0.09431	N	chr4:83903895	4	intronic	.	PLAC8	ENSG00000145287
rs142307924	chr1:159889765	0.21244	N	chr1:159518892	5	intronic	.	TAGLN2	ENSG00000158710
rs572298358	chr1:24235392	-0.1188	N	chr1:23850023	NA	intronic	.	CNR2	ENSG00000188822
rs8138562	chr22:37663875	-0.08362	N	chr22:37258986	5	intergenic	.	.	.
rs550769410	chr11:64643144	-0.03569	N	N	NA	intronic	.	EHD1	ENSG00000110047
rs191442910	chr5:171599064	0.18705	N	chr5:171931939	7	intronic	.	STK10	ENSG00000072786
rs545131151	chr11:64629271	-0.10585	N	N	NA	intronic	.	EHD1	ENSG00000110047
rs572133970	chr3:121377480	-0.10227	N	chr3:121781723	NA	intronic	.	HCLS1	ENSG00000180353
rs576820463	chr9:92042153	-0.04981	N	chr9:91593290	NA	intronic	.	SEMA4D	ENSG00000187764
rs562321933	chr4:916131	-0.19	N	chr4:702972	NA	intronic	.	GAK	ENSG00000178950
rs147765678	chr11:35163213	-0.20816	N	N	2b	intronic	.	CD44	ENSG00000026508
rs117500213	chr12:104876120	-0.03435	N	N	5	intronic	.	CHST11	ENSG00000171310
rs573277467	chr19:50003700	-0.06908	N	N	NA	downstream	.	.	.
rs181313612	chr22:38037903	-0.1685	N	N	5	ncRNA_exonic	.	SH3BP1	ENSG00000100092
rs558912311	chr11:64508827	0.05612	N	chr11:64085298	NA	intronic	.	RASGRP2	ENSG00000068831
rs570134038	chr1:47048192	0.05097	N	N	NA	intronic	.	MKNK1	ENSG00000079277
rs533712988	chr5:39224890	-0.07402	N	N	NA	intronic	.	FYB	ENSG00000082074
rs191631128	chr19:14512784	-0.0293	N	chr19:14499477	7	intronic	.	CD97	ENSG00000123146
rs192330997	chr19:17866188	-0.06109	N	chr19:17650608	4	intronic	.	FCHO1	ENSG00000130475
rs112453144	chr2:175457004	0.01708	N	N	7	intronic	.	WIPF1	ENSG00000115935
rs10082642	chr11:1901937	-0.14977	N	chr11:2320013	5	intronic	.	LSP1	ENSG00000130592
rs548028354	chr1:40849631	0.08151	N	chr1:40406715	NA	intronic	.	SMAP2	ENSG00000084070
rs555329021	chr6:32632872	-0.08234	N	N	NA	intronic	.	HLA-DQB1	ENSG00000179344
rs55703677	chr5:156570002	-0.10788	N	chr5:156442784	4	upstream	.	MED7	ENSG00000155868
rs2304240	chr19:10449392	0.05612	Y	chr19:10666450	1f	exonic	synonymous	ICAM3	ENSG00000076662
rs79888021	chr1:167642188	-0.14787	N	chr1:167600842	7	intronic	.	RCSD1	ENSG00000198771
rs189190530	chr1:111762768	-0.15399	N	chr1:111348029	4	intergenic	.	.	.
rs568140189	chr5:50004860	-0.22327	N	chr5:49958363	NA	intronic	.	PARP8	ENSG00000151883
rs566146235	chr12:105044545	-0.09378	N	N	NA	intronic	.	CHST11	ENSG00000171310
rs539927648	chr6:26403241	0.16767	N	N	NA	intronic	.	BTN3A1	ENSG00000026950
rs145330095	chr1:175158692	0.07785	N	N	2b	intronic	.	KIAA0040	ENSG00000235750
rs370529610	chr11:5721927	-0.10451	N	N	5	intronic	.	TRIM22	ENSG00000132274
rs200366867	chr16:88713276	0.00655	N	chr16:88518569	2b	intronic	.	CYBA	ENSG00000051523
rs573676718	chr6:27113720	-0.00514	N	N	NA	intronic	.	HIST1H2BK	ENSG00000197903
rs373054731	chr2:182331778	-0.16796	N	chr2:182323665	5	intronic	.	ITGA4	ENSG00000115232
rs187968498	chr3:14481371	-0.1268	N	N	2b	intronic	.	SLC6A6	ENSG00000131389
rs145706279	chr7:100275341	0.00514	N	chr7:100278657	4	intronic	.	GNB2	ENSG00000172354
rs543684860	chr1:31234889	0.16767	N	chr1:31231680	NA	intergenic	.	.	.
rs190858623	chr20:47441218	0.1149	N	chr20:47384301	4	intronic	.	PREX1	ENSG00000124126
rs553547913	chr7:50352149	0.33444	N	chr7:50313352	NA	intronic	.	IKZF1	ENSG00000185811
rs539872764	chr10:45919086	-0.14553	N	chr10:45915941	NA	intronic	.	ALOX5	ENSG00000012779
rs116337987	chr5:57786460	-0.2005	N	chr5:57552464	4	upstream	.	.	.
rs536689624	chr1:207094783	-0.12473	N	chr1:206968955	NA	intronic	.	FAIM3	ENSG00000162894
rs371901520	chr1:198636128	0.10363	N	chr1:199000727	7	intronic	.	PTPRC	ENSG00000081237
rs558597961	chr21:15915398	0.01764	N	chr21:16371102	NA	intronic	.	SAMSN1	ENSG00000155307
rs566407585	chr5:131835244	-0.18139	N	chr5:131705458	NA	intergenic	.	.	.
rs184851719	chr22:37698345	0.14801	N	chr22:37258986	2b	intronic	.	CYTH4	ENSG00000100055
rs181726936	chr17:72708812	-0.12756	N	chr17:72695211	5	intronic	.	RAB37	ENSG00000172794
rs7625011	chr3:47019927	0.1149	N	chr3:47184055	5	intronic	.	CCDC12	ENSG00000160799
rs185731003	chr14:93111244	0.02416	N	chr14:93103729	5	intronic	.	RIN3	ENSG00000100599
rs567808511	chr8:21772088	0.16767	N	chr8:21710741	NA	upstream	.	.	.
rs117446538	chr12:105066054	0.15967	N	N	4	intronic	.	CHST11	ENSG00000171310
rs183689902	chr16:9052197	-0.03569	N	chr16:9059241	2b	intronic	.	USP7	ENSG00000187555
rs114857328	chr14:91873298	0.21244	N	N	3a	intronic	.	CCDC88C	ENSG00000015133
rs543395758	chr1:31233704	0.16767	N	chr1:31231680	NA	intergenic	.	.	.
rs547826116	chr21:46330483	0.06985	N	N	NA	intronic	.	ITGB2	ENSG00000160255
rs547826111	chr19:1089306	0.12262	N	chr19:836144	NA	intronic	.	POLR2E	ENSG00000099817
rs548856247	chr8:27195927	-0.01873	N	chr8:27208126	NA	intronic	.	PTK2B	ENSG00000120899
rs577152160	chr11:1911253	-0.13027	N	chr11:2320013	NA	intronic	.	LSP1	ENSG00000130592
rs554338907	chr15:43398789	-0.01603	N	chr15:43702964	NA	upstream	.	.	.
rs376018659	chr7:106535811	-0.06683	N	chr7:106372219	2b	intronic	.	PIK3CG	ENSG00000105851
rs184653399	chr12:109022885	0.03674	N	chr12:108721636	4	intronic	.	SELPLG	ENSG00000110876
rs375309432	chr22:50964170	-0.13601	N	chr22:50628937	2b	intronic	.	SCO2	ENSG00000130489
rs41270393	chr1:44442367	-0.0715	N	N	5	intronic	.	ATP6V0B	ENSG00000117410
rs183408056	chr20:47398454	0.21244	N	chr20:47384301	2b	intronic	.	PREX1	ENSG00000124126
rs565107416	chr4:84005768	-0.09943	N	chr4:83903895	NA	intergenic	.	.	.
rs183209848	chr3:39194246	-0.2088	N	chr3:39307162	2a	intronic	.	CSRNP1	ENSG00000144655
rs574347380	chr12:47601766	-0.21456	N	N	NA	intronic	.	PCED1B	ENSG00000179715
rs544449648	chr17:38478736	-0.17477	N	chr17:38157841	NA	intronic	.	RARA	ENSG00000131759
rs562396466	chr12:94603359	-0.14415	N	chr12:94536803	NA	intronic	.	PLXNC1	ENSG00000136040
rs140168411	chr4:1730988	-0.13594	N	chr4:1392789	5	intronic	.	TACC3	ENSG00000013810
rs550557421	chr6:41905658	0.21723	N	chr6:42037348	NA	intronic	.	CCND3	ENSG00000112576
rs548288996	chr3:46401096	-0.10972	N	chr3:46418689	NA	intronic	.	CCR2	ENSG00000121807
rs563968526	chr2:192482679	-0.20686	N	chr2:192522423	NA	intergenic	.	.	.
rs566662659	chr2:69055604	0.06985	N	chr2:68615546	NA	intergenic	.	.	.
rs182826102	chr6:42900418	0.09524	N	chr6:42510602	5	intronic	.	CNPY3	ENSG00000137161
rs538655077	chr5:176859087	0.17613	N	chr5:176792491	NA	exonic	synonymous	GRK6	ENSG00000198055
rs561011156	chr4:185393720	0.08002	N	N	NA	intronic	.	IRF2	ENSG00000168310
rs150319487	chr7:139418649	-0.15936	N	chr7:139719439	7	intronic	.	HIPK2	ENSG00000064393
rs535671472	chr6:41170362	-0.21456	N	chr6:41054262	NA	intergenic	.	.	.
rs373238845	chr17:76387322	-0.11004	N	chr17:76257892	7	intronic	.	PGS1	ENSG00000087157
rs139429020	chr20:47398560	0.21244	N	chr20:47384301	4	intronic	.	PREX1	ENSG00000124126
rs539692628	chr4:154388876	-0.01603	N	N	NA	intronic	.	KIAA0922	ENSG00000121210
rs193225082	chr12:25207447	-0.05308	N	N	5	intronic	.	LRMP	ENSG00000118308
rs565286880	chr4:8222791	-0.10923	N	N	NA	intronic	.	SH3TC1	ENSG00000125089
rs140123204	chr6:27861231	0.26229	N	N	4	UTR5	.	HIST1H2BO	ENSG00000196331
rs533989344	chr2:202049192	0.07785	N	chr2:202112471	NA	intronic	.	CASP10	ENSG00000003400
rs538936547	chr17:73345251	0.02874	N	chr17:73822598	NA	intronic	.	GRB2	ENSG00000177885
rs528167932	chr4:84006588	0.01794	N	chr4:83903895	NA	intergenic	.	.	.
rs186306953	chr5:169161893	-0.17521	N	N	6	intronic	.	DOCK2	ENSG00000134516
rs554813566	chr19:36394102	0.14228	N	N	NA	intronic	.	HCST	ENSG00000126264
rs545417124	chr1:15745353	0.02364	N	N	NA	intronic	.	EFHD2	ENSG00000142634
rs545028363	chr22:22294280	0.00646	N	chr22:21982249	NA	intronic	.	PPM1F	ENSG00000100034
rs183460121	chr6:32159125	0.00335	N	N	4	UTR3	.	GPSM3	ENSG00000213654
rs554741230	chr12:53838255	-0.12727	N	chr12:53747853	NA	intronic	.	PRR13	ENSG00000205352
rs565080745	chr19:42707061	0.01708	N	chr19:42767593	NA	intronic	.	DEDD2	ENSG00000160570
rs550557896	chr19:1038849	0.2903	N	chr19:836144	NA	UTR3	.	CNN2	ENSG00000064666
rs549373135	chr17:76122011	0.21244	N	chr17:76257892	NA	intronic	.	TMC6	ENSG00000141524
rs180800693	chr2:182260311	-0.12983	N	chr2:182323665	6	ncRNA_intronic	.	.	.
rs538427903	chr1:198647899	0.21244	N	chr1:199000727	NA	intronic	.	PTPRC	ENSG00000081237
rs146692901	chr1:111417934	0.16767	N	chr1:111348029	4	intronic	.	CD53	ENSG00000143119
rs536657340	chr1:203258925	-0.1649	N	chr1:203658782	NA	intergenic	.	.	.
rs542544979	chr9:92042792	-0.04981	N	chr9:91593290	NA	intronic	.	SEMA4D	ENSG00000187764
rs6774615	chr3:14469704	0.21244	N	N	2b	intronic	.	SLC6A6	ENSG00000131389
rs188986537	chr6:35995023	-0.01603	N	chr6:36353934	7	upstream	.	.	.
rs191724876	chr15:40598236	0.12262	N	N	7	intronic	.	PLCB2	ENSG00000137841
rs567775643	chr3:46994348	-0.02591	N	chr3:47184055	NA	intronic	.	CCDC12	ENSG00000160799
rs573160393	chr1:26881019	0.10982	N	chr1:27100243	NA	intronic	.	RPS6KA1	ENSG00000117676
rs11908637	chr20:47428485	0.11556	N	chr20:47384301	4	intronic	.	PREX1	ENSG00000124126
rs531338642	chr16:88759052	0.0062	N	chr16:88518569	NA	intergenic	.	.	.
rs150268378	chr22:37617762	0.05612	N	chr22:37258986	5	intergenic	.	.	.
rs556538780	chr1:11796673	0.10081	N	chr1:12246175	NA	intronic	.	AGTRAP	ENSG00000177674
rs528247822	chr19:7411255	-0.18892	N	chr19:7415064	NA	intergenic	.	.	.
rs566634553	chr16:50302596	0.21244	N	chr16:50160737	NA	intronic	.	ADCY7	ENSG00000121281
rs566093215	chr5:131834591	-0.18139	N	chr5:131705458	NA	intergenic	.	.	.
rs189313729	chr8:21770233	0.16767	N	chr8:21710741	5	intronic	.	DOK2	ENSG00000147443
rs143455886	chr9:117149224	0.12479	N	N	3a	intronic	.	AKNA	ENSG00000106948
rs147837950	chr2:175475251	0.04663	N	N	4	intronic	.	WIPF1	ENSG00000115935
rs533039080	chr2:197014012	0.01381	N	chr2:196974333	NA	intronic	.	STK17B	ENSG00000081320
rs555131760	chr11:117851577	-0.1984	N	chr11:118081270	NA	intergenic	.	.	.
rs564102018	chr4:154605857	-0.15154	N	N	NA	intronic	.	.	.
rs80103996	chr16:57027371	-0.21778	N	chr16:57061189	3a	intergenic	.	NLRC5	ENSG00000140853
rs548134345	chr8:38794924	-0.04262	N	chr8:38804069	NA	intronic	.	PLEKHA2	ENSG00000169499
rs553332508	chr14:92982962	0.21244	N	chr14:93103729	NA	intronic	.	RIN3	ENSG00000100599
rs555235361	chr7:139475808	0.1149	N	chr7:139719439	NA	intronic	.	HIPK2	ENSG00000064393
rs79522330	chr9:91994026	-0.12541	N	chr9:91534339	5	exonic	nonsynonymous	SEMA4D	ENSG00000187764
rs576917250	chr22:50627859	0.09524	N	chr22:50628937	NA	intronic	.	TRABD	ENSG00000170638
rs10422209	chr19:1026318	0.14228	N	chr19:836144	4	UTR5	.	CNN2	ENSG00000064666
rs573041018	chr6:30458499	0.15967	N	N	NA	intronic	.	HLA-E	ENSG00000204592
rs10422202	chr19:1040744	0.1149	N	chr19:836144	4	intronic	.	ABCA7	ENSG00000064687
rs111649241	chr2:101924375	0.1004	N	chr2:102315933	2b	intronic	.	RNF149	ENSG00000163162
rs73645451	chr9:35116805	-0.04657	N	N	2b	upstream	.	.	.
rs76809725	chr6:2840556	-0.15539	N	N	4	intronic	.	SERPINB1	ENSG00000021355
rs189105634	chr12:105123004	-0.08713	N	N	5	intronic	.	CHST11	ENSG00000171310
rs556674906	chr1:167604429	0.08151	N	chr1:167600842	NA	intronic	.	RCSD1	ENSG00000198771
rs12553716	chr9:214142	-0.13846	N	chr9:288414	5	UTR3	.	C9orf66	ENSG00000183784
rs533116775	chr20:48429968	0.06693	N	chr20:48903034	NA	intronic	.	SLC9A8	ENSG00000197818
rs28600279	chr16:84628465	0.17613	N	chr16:84581684	2b	intronic	.	COTL1	ENSG00000103187
rs527403763	chr1:198603724	0.06743	N	chr1:199000727	NA	intergenic	.	.	.
rs73112996	chr7:50359896	-0.05732	N	chr7:50313352	6	intronic	.	IKZF1	ENSG00000185811
rs6931189	chr6:159454335	-0.12293	N	chr6:159469512	5	intergenic	.	.	.
rs73112992	chr7:50359538	0.27001	N	chr7:50313352	5	intronic	.	IKZF1	ENSG00000185811
rs1469797	chr17:73333988	-0.10981	N	chr17:73822598	6	intronic	.	GRB2	ENSG00000177885
rs78075648	chr17:74496304	0.14228	N	chr17:74710128	4	intronic	.	RHBDF2	ENSG00000129667
rs56123383	chr14:35341821	0.13428	N	chr14:35585629	6	intronic	.	BAZ1A	ENSG00000198604
rs566396376	chr15:65174290	0.10324	N	N	NA	intergenic	.	.	.
rs554664974	chr16:81830553	-0.19644	N	chr16:81604251	NA	intronic	.	PLCG2	ENSG00000197943
rs116091180	chr1:40563111	0.2369	N	chr1:40406715	4	UTR5	.	PPT1	ENSG00000131238
rs185104612	chr5:169740510	-0.15399	N	chr5:169691627	3a	intergenic	.	.	.
rs185104613	chr5:171593092	0.15217	N	chr5:171931939	5	intronic	.	STK10	ENSG00000072786
rs192808220	chr6:30482228	-0.216	N	N	5	intergenic	.	.	.
rs561895043	chr8:56798227	0.03201	N	chr8:56800362	NA	intronic	.	LYN	ENSG00000254087
rs183438686	chr2:175452299	-0.0178	N	N	3a	intronic	.	WIPF1	ENSG00000115935
rs188656167	chr5:49726030	-0.20716	N	chr5:49958363	2c	intronic	.	EMB	ENSG00000170571
rs533260575	chr5:176729262	0.02874	N	chr5:176792491	NA	intronic	.	RAB24	ENSG00000169228
rs6006694	chr22:44586117	-0.18212	N	chr22:44330031	5	intronic	.	PARVG	ENSG00000138964
rs563829897	chr1:235116501	0.15359	N	chr1:234879890	NA	intergenic	.	.	.
rs563016082	chr1:9789581	0.03949	N	chr1:9713500	NA	UTR3	.	CLSTN1	ENSG00000171603
rs149029942	chr9:77766165	-0.17341	N	N	5	intergenic	.	.	.
rs143594743	chr16:28986004	-0.21738	N	N	2a	upstream	.	.	.
rs189793714	chr6:35268754	0.08151	N	chr6:35602972	4	intronic	.	DEF6	ENSG00000023892
rs534765584	chr19:13261122	0.22741	N	chr19:13176728	NA	UTR5	.	STX10	ENSG00000104915
rs189793719	chr1:160681162	-0.18958	N	chr1:161168189	3a	intronic	.	CD48	ENSG00000117091
rs545692401	chr8:131009468	-0.01603	N	chr8:130572110	NA	intergenic	.	.	.
rs77407495	chr12:15110718	-0.00831	N	chr12:14622002	4	intronic	.	ARHGDIB	ENSG00000111348
rs74812337	chr5:76150809	0.08171	N	chr5:76058509	5	intronic	.	S100Z	ENSG00000171643
rs145372630	chr12:104913753	-0.16173	N	N	5	intronic	.	CHST11	ENSG00000171310
rs544365148	chr19:6775905	-0.08807	N	chr19:6671369	NA	intronic	.	VAV1	ENSG00000141968
rs575914376	chr1:31225212	0.21244	N	chr1:31231680	NA	intronic	.	LAPTM5	ENSG00000162511
rs143709969	chr1:40853090	0.03674	N	chr1:40406715	6	intronic	.	SMAP2	ENSG00000084070
rs559120078	chr15:65136316	0.15967	N	chr15:64672002	NA	intronic	.	PLEKHO2	ENSG00000241839
rs59094683	chr17:47292693	-0.03757	N	chr17:47488823	4	intronic	.	ABI3	ENSG00000108798
rs2248578	chr8:134074983	0.21723	N	chr8:134103953	5	intronic	.	SLA	ENSG00000155926
rs2248574	chr8:134075146	0.21723	Y	chr8:134103953	4	intronic	.	SLA	ENSG00000155926
rs533146894	chr2:68655335	-0.21327	N	chr2:68615546	NA	intergenic	.	.	.
rs563960981	chr2:192543231	-0.19827	N	chr2:192522423	NA	UTR5	.	NABP1	ENSG00000173559
rs114578956	chr12:104879958	0.07098	N	N	2b	intronic	.	CHST11	ENSG00000171310
rs529146200	chr20:47404586	0.26229	N	chr20:47384301	NA	intronic	.	PREX1	ENSG00000124126
rs138082513	chr3:53203838	0.27001	N	chr3:52873984	3a	intronic	.	PRKCD	ENSG00000163932
rs549559140	chr7:106505386	0.1149	N	chr7:106372219	NA	upstream	.	.	.
rs183290762	chr6:25992087	0.26229	N	N	4	intergenic	.	.	.
rs151205389	chr11:5706375	0.0062	N	N	4	upstream	.	.	.
rs577390949	chr5:39274953	0.0062	N	N	NA	intergenic	.	.	.
rs539646278	chr12:51701338	-0.18126	N	chr12:51580171	NA	intronic	.	BIN2	ENSG00000110934
rs190796556	chr19:6813234	-0.19722	N	chr19:6671369	4	intronic	.	VAV1	ENSG00000141968
rs541787885	chr17:43307108	0.15967	N	chr17:43488792	NA	intronic	.	FMNL1	ENSG00000184922
rs183062416	chr1:45196517	0.10081	N	N	4	intergenic	.	.	.
rs367787585	chr18:2638184	-0.05722	N	N	5	intergenic	.	.	.
rs545496530	chr20:47403956	0.1149	N	chr20:47384301	NA	intronic	.	PREX1	ENSG00000124126
rs144563329	chr15:45008118	0.07661	N	N	4	intronic	.	B2M	ENSG00000166710
rs375071431	chr20:47414195	0.1149	N	chr20:47384301	4	intronic	.	PREX1	ENSG00000124126
rs533597317	chr19:2080477	-0.00831	N	chr19:2127272	NA	intronic	.	MOB3A	ENSG00000172081
rs557478946	chr16:28207409	-0.15391	N	chr16:28131510	NA	intronic	.	XPO6	ENSG00000169180
rs539688502	chr1:1709070	-0.01603	N	N	NA	intronic	.	NADK	ENSG00000008130
rs555650562	chr9:92137844	0.09431	N	N	NA	intergenic	.	.	.
rs73421880	chr22:39437290	-0.05308	N	chr22:39840130	2b	intronic	.	APOBEC3F	ENSG00000128394
rs148972006	chr5:156962458	-0.12675	N	chr5:156655015	3a	intronic	.	ADAM19	ENSG00000135074
rs76394454	chr4:8224494	-0.05309	N	N	4	intronic	.	SH3TC1	ENSG00000125089
rs199734602	chr16:88747473	-0.18191	N	chr16:88518569	4	ncRNA_intronic	.	SNAI3	ENSG00000185669
rs566990411	chr1:175156095	0.02238	N	N	NA	intronic	.	KIAA0040	ENSG00000235750
rs547742579	chr16:68040341	-0.08362	N	chr16:68138091	NA	intergenic	.	.	.
rs141196012	chr16:27327603	0.14228	N	chr16:27356398	4	intronic	.	IL4R	ENSG00000077238
rs551534148	chr19:17959366	-0.08362	N	chr19:18398030	NA	upstream	.	.	.
rs185410244	chr6:144537877	-0.19705	N	chr6:144441671	4	intergenic	.	.	.
rs554665625	chr20:47362148	-0.08049	N	chr20:47384301	NA	intronic	.	PREX1	ENSG00000124126
rs547469028	chr2:32490076	-0.20629	N	N	NA	intronic	.	NLRC4	ENSG00000091106
rs541779929	chr4:84033412	0.09431	N	chr4:83903895	NA	intronic	.	PLAC8	ENSG00000145287
rs185937912	chr5:50039767	-0.07623	N	chr5:49958363	5	intronic	.	PARP8	ENSG00000151883
rs542154150	chr14:52778233	-0.05308	N	chr14:52618827	NA	intergenic	.	.	.
rs531760772	chr22:37626474	0.20351	N	chr22:37258986	NA	intronic	.	RAC2	ENSG00000128340
rs568243507	chr11:73693110	0.17056	N	N	NA	intronic	.	UCP2	ENSG00000175567
rs12971517	chr19:17860807	-0.10585	N	chr19:17650608	2b	intronic	.	FCHO1	ENSG00000130475
rs529201641	chr6:31547402	-0.12345	N	N	NA	downstream	.	.	.
rs558645702	chr3:46447516	-0.15211	N	chr3:46418689	NA	ncRNA_intronic	.	.	.
rs184733320	chr6:24923645	0.05792	N	N	6	intronic	.	FAM65B	ENSG00000111913
rs535244696	chr3:183251761	-0.17791	N	chr3:183730295	NA	intronic	.	KLHL6	ENSG00000172578
rs561854838	chr15:43399440	-0.16428	N	chr15:43702964	NA	intergenic	.	.	.
rs147616363	chr9:117140025	0.21244	N	N	5	intronic	.	AKNA	ENSG00000106948
rs74560346	chr12:105051011	-0.19593	N	N	4	intronic	.	CHST11	ENSG00000171310
rs62133267	chr2:69042943	-0.10039	N	chr2:68615546	7	intronic	.	ARHGAP25	ENSG00000163219
rs117492771	chr1:15756238	-0.19504	N	N	2b	UTR3	.	EFHD2	ENSG00000142634
rs115584380	chr6:36000318	-0.1807	N	chr6:36353934	4	intronic	.	MAPK14	ENSG00000112062
rs10804069	chr2:197014692	-0.08949	N	chr2:196974333	4	intronic	.	STK17B	ENSG00000081320
rs377031992	chr17:28031229	0.00645	N	chr17:28059970	5	intronic	.	SSH2	ENSG00000141298
rs62133265	chr2:69042936	-0.10039	N	chr2:68615546	6	intronic	.	ARHGAP25	ENSG00000163219
rs575524547	chr16:50712348	0.12262	N	chr16:50663477	NA	intronic	.	SNX20	ENSG00000167208
rs577784228	chr1:167606565	0.2289	N	chr1:167600842	NA	intronic	.	RCSD1	ENSG00000198771
rs72879062	chr1:26945328	-0.15219	N	chr1:27100243	4	intergenic	.	.	.
rs17553427	chr7:44084117	0.2369	N	N	4	upstream;downstream	.	.	.
rs543105383	chr5:171542347	0.33444	N	chr5:171931939	NA	intronic	.	STK10	ENSG00000072786
rs371407359	chr2:233958656	-0.01884	N	chr2:234115629	5	intronic	.	.	.
rs116763780	chr7:44086380	0.28167	N	N	2b	intronic	.	DBNL	ENSG00000136279
rs573793681	chr11:67177191	0.13907	N	chr11:66855593	NA	exonic	nonsynonymous	TBC1D10C	ENSG00000175463
rs557718423	chr8:56848410	-0.17076	N	chr8:56800362	NA	intronic	.	LYN	ENSG00000254087
rs144872859	chr17:29642511	-0.05308	N	N	7	intronic	.	NF1	ENSG00000196712
rs199626441	chr2:202074067	-0.03886	N	chr2:202112471	4	exonic	synonymous	CASP10	ENSG00000003400
rs576146276	chr17:54985488	0.21244	N	chr17:55463857	NA	intronic	.	TRIM25	ENSG00000121060
rs530578094	chr2:232419923	-0.08362	N	chr2:232573944	NA	intergenic	.	.	.
rs534492577	chr16:81867473	-0.22014	N	chr16:81604251	NA	intronic	.	PLCG2	ENSG00000197943
rs528546835	chr12:753155	-0.14739	N	chr12:711662	NA	ncRNA_exonic	.	NINJ2	ENSG00000171840
rs578030768	chr1:26631677	-0.16385	N	chr1:27100243	NA	intronic	.	UBXN11	ENSG00000158062
rs113879445	chr5:39188882	-0.12835	N	N	5	intronic	.	FYB	ENSG00000082074
rs184802868	chr8:56803783	-0.12203	N	chr8:56800362	6	intronic	.	LYN	ENSG00000254087
rs541668968	chr17:73340201	-0.01603	N	chr17:73822598	NA	intronic	.	GRB2	ENSG00000177885
rs533858183	chr15:75339789	0.02725	N	chr15:75361539	NA	intronic	.	PPCDC	ENSG00000138621
rs144342769	chr11:48004377	-0.04529	N	chr11:47888036	4	intronic	.	PTPRJ	ENSG00000149177
rs547116671	chr14:91795799	0.11556	N	N	NA	intronic	.	CCDC88C	ENSG00000015133
rs555945290	chr7:139425314	-0.06361	N	chr7:139719439	NA	intronic	.	HIPK2	ENSG00000064393
rs188781942	chr8:38762355	-0.19	N	chr8:38804069	4	intronic	.	PLEKHA2	ENSG00000169499
rs541970988	chr14:91875330	0.15967	N	N	NA	intronic	.	CCDC88C	ENSG00000015133
rs540661550	chr17:76110020	0.19964	N	chr17:76257892	NA	intronic	.	TMC6	ENSG00000141524
rs187797945	chr8:27251562	-0.05995	N	chr8:27208126	5	intronic	.	PTK2B	ENSG00000120899
rs181372144	chr9:117148670	0.15967	N	N	4	intronic	.	AKNA	ENSG00000106948
rs144385944	chr15:65135059	-0.07269	N	chr15:64672002	4	intronic	.	PLEKHO2	ENSG00000241839
rs564714198	chr21:46330068	0.06985	N	N	NA	intronic	.	ITGB2	ENSG00000160255
rs562812198	chr11:48031294	-0.05722	N	chr11:47888036	NA	intronic	.	PTPRJ	ENSG00000149177
rs561385880	chr8:134086924	0.00109	N	chr8:134103953	NA	intronic	.	SLA	ENSG00000155926
rs554300787	chr9:92098584	-0.19692	N	N	NA	intergenic	.	.	.
rs145453789	chr4:2818362	-0.12835	N	chr4:3148276	3a	intronic	.	SH3BP2	ENSG00000087266
rs111403414	chr19:41856784	0.02874	N	N	2a	intronic	.	TGFB1	ENSG00000105329
rs149503824	chr6:32811377	0.12579	N	N	3a	intronic	.	PSMB8	ENSG00000204264
rs112320636	chr1:114414714	0.15359	N	chr1:114377568	3a	ncRNA_intronic	.	.	.
rs557347169	chr6:41170537	-0.21456	N	chr6:41054262	NA	intergenic	.	.	.
rs574061429	chr12:15107537	0.13907	N	chr12:14622002	NA	intronic	.	ARHGDIB	ENSG00000111348
rs531710770	chr10:26764023	-0.04981	N	chr10:26741174	NA	intronic	.	APBB1IP	ENSG00000077420
rs190082144	chr2:197025669	0.03375	N	chr2:196974333	5	intronic	.	STK17B	ENSG00000081320
rs543128743	chr4:106112591	0.07851	N	chr4:105806108	NA	ncRNA_intronic	.	TET2	ENSG00000168769
rs369083035	chr1:160673622	-0.1685	N	chr1:161168189	4	intronic	.	CD48	ENSG00000117091
rs182568768	chr9:134146662	0.2289	N	N	5	intronic	.	FAM78A	ENSG00000126882
rs560241820	chr11:73693408	0.12579	N	N	NA	intronic	.	UCP2	ENSG00000175567
rs553563398	chr1:15743661	0.02874	N	N	NA	intronic	.	EFHD2	ENSG00000142634
rs539762015	chr12:47603064	-0.21327	N	N	NA	ncRNA_exonic	.	PCED1B	ENSG00000179715
rs145231362	chr17:76387720	-0.11004	N	chr17:76257892	7	intronic	.	PGS1	ENSG00000087157
rs557774469	chr6:32937072	-0.22388	N	N	NA	intronic	.	BRD2	ENSG00000204256
rs550025521	chr1:89740668	-0.21946	N	N	NA	intergenic	.	.	.
rs572785133	chr9:92036716	-0.00831	N	chr9:91593290	NA	intronic	.	SEMA4D	ENSG00000187764
rs529723824	chr19:48744152	0.10363	N	chr19:49127490	NA	intronic	.	CARD8	ENSG00000105483
rs543427220	chr12:104961275	0.05943	N	N	NA	intronic	.	CHST11	ENSG00000171310
rs11878901	chr19:48748414	0.21244	N	chr19:49127490	7	intronic	.	CARD8	ENSG00000105483
rs557480778	chr16:84627156	-0.08073	N	chr16:84581684	NA	intronic	.	COTL1	ENSG00000103187
rs190190699	chr4:40228183	-0.21626	N	N	4	intronic	.	RHOH	ENSG00000168421
rs550352966	chr2:219258981	0.00083	N	chr2:219212037	NA	intronic	.	SLC11A1	ENSG00000018280
rs549902428	chr8:56837165	0.02026	N	chr8:56800362	NA	intronic	.	LYN	ENSG00000254087
rs148452287	chr1:26611165	0.30706	N	chr1:27100243	4	intronic	.	UBXN11	ENSG00000158062
rs528470493	chr6:41694774	-0.14884	N	chr6:42037348	NA	intronic	.	TFEB	ENSG00000112561
rs372340026	chr11:128567977	0.12262	N	chr11:128562098	4	intronic	.	FLI1	ENSG00000151702
rs184929350	chr15:57592979	-0.11067	N	N	3a	ncRNA_exonic	.	.	.
rs560043820	chr17:29137975	0.12262	N	N	NA	intronic	.	CRLF3	ENSG00000176390
rs564241079	chr12:54894052	-0.04903	N	chr12:54685880	NA	intronic	.	NCKAP1L	ENSG00000123338
rs547480073	chr2:69006074	-0.15467	N	chr2:68615546	NA	intronic	.	ARHGAP25	ENSG00000163219
rs533904355	chr16:57026087	-0.17368	N	chr16:57061189	NA	intergenic	.	NLRC5	ENSG00000140853
rs4655064	chr1:22778456	-0.20571	N	chr1:22779827	2b	UTR5	.	ZBTB40	ENSG00000184677
rs553361282	chr3:46447610	-0.15211	N	chr3:46418689	NA	ncRNA_intronic	.	.	.
rs79192880	chr6:41692553	-0.13011	N	chr6:42037348	3a	intronic	.	TFEB	ENSG00000112561
rs577812579	chr14:102173943	-0.20676	N	N	NA	intergenic	.	.	.
rs551593796	chr2:202125757	0.08874	N	chr2:202112471	NA	intronic	.	CASP8	ENSG00000064012
rs118188122	chr3:50292460	0.03404	N	chr3:50160109	2b	intronic	.	GNAI2	ENSG00000114353
rs528295088	chr18:2656535	-0.1265	N	N	NA	intronic	.	SMCHD1	ENSG00000101596
rs374528199	chr19:54878651	-0.19944	N	N	2c	intronic	.	.	.
rs536390662	chr11:117860394	0.16767	N	chr11:118081270	NA	intronic	.	IL10RA	ENSG00000110324
rs72899568	chr1:45196790	0.10081	N	N	4	intergenic	.	.	.
rs111718661	chr7:102070926	-0.15013	N	chr7:101880795	5	intergenic	.	.	.
rs576992517	chr14:93077577	-0.14198	N	chr14:93103729	NA	intronic	.	RIN3	ENSG00000100599
rs557174402	chr11:47399213	-0.03908	N	chr11:47454152	NA	intronic	.	SPI1	ENSG00000066336
rs4456092	chr1:111423288	0.21244	N	chr1:111348029	3a	intronic	.	CD53	ENSG00000143119
rs189258200	chr1:15746583	-0.14848	N	N	6	intronic	.	EFHD2	ENSG00000142634
rs113802160	chr2:233936026	0.05282	N	chr2:234115629	7	intronic	.	.	.
rs550573679	chr8:142140988	0.06985	N	chr8:142329460	NA	intronic	.	DENND3	ENSG00000105339
rs187656272	chr3:183258763	0.18028	N	chr3:183730295	3a	intronic	.	KLHL6	ENSG00000172578
rs143188441	chr12:94599293	-0.10585	N	chr12:94536803	6	intronic	.	PLXNC1	ENSG00000136040
rs144853764	chr11:104971093	-0.08362	N	N	4	intronic	.	CARD17	ENSG00000255221
rs59241596	chr17:81012062	-0.09455	N	chr17:81084522	4	intergenic	.	.	.
rs184310754	chr4:84005442	-0.09943	N	chr4:83903895	4	intergenic	.	.	.
rs138512203	chr1:45187428	0.08916	N	N	2b	intronic	.	C1orf228	ENSG00000198520
rs570914866	chr19:19753190	0.06985	N	chr19:19786099	NA	intronic	.	GMIP	ENSG00000089639
rs554679777	chr5:39220243	-0.13397	N	N	NA	intronic	.	FYB	ENSG00000082074
rs188161817	chr19:45258203	0.21244	N	chr19:45149235	4	intronic	.	BCL3	ENSG00000069399
rs141067551	chr3:196358305	0.05047	N	chr3:196501413	5	downstream	.	.	.
rs191690980	chr1:198602122	-0.00237	N	chr1:199000727	5	intergenic	.	.	.
rs553707275	chr19:36395651	0.14228	N	N	NA	intronic	.	TYROBP	ENSG00000011600
rs541516610	chr4:2788833	0.31506	N	chr4:3148276	NA	intergenic	.	.	.
rs562576922	chr5:171612531	0.13428	N	chr5:171931939	NA	intronic	.	STK10	ENSG00000072786
rs199790120	chr10:129845670	0.13097	N	N	4	exonic	synonymous	PTPRE	ENSG00000132334
rs11869028	chr17:76128666	0.21244	N	chr17:76257892	4	intronic	.	TMC8	ENSG00000167895
rs564694421	chr3:183264582	-0.2092	N	chr3:183730295	NA	intronic	.	KLHL6	ENSG00000172578
rs148135985	chr11:118070093	-0.16163	N	chr11:118081270	7	intronic	.	AMICA1	ENSG00000160593
rs538361582	chr19:46017755	0.08151	N	chr19:45766729	NA	intronic	.	VASP	ENSG00000125753
rs547500242	chr17:80408615	0.00666	N	N	NA	UTR5	.	C17orf62	ENSG00000178927
rs117555155	chr17:54989497	0.21244	N	chr17:55463857	4	intronic	.	TRIM25	ENSG00000121060
rs145090412	chr16:74736123	-0.01093	N	chr16:75017513	5	intergenic	.	.	.
rs552186116	chr6:26402316	0.0062	N	N	NA	upstream	.	.	.
rs186047259	chr19:14895593	-0.08945	N	chr19:14499477	3a	intergenic	.	.	.
rs75452564	chr2:175453281	0.01708	N	N	5	intronic	.	WIPF1	ENSG00000115935
rs545169802	chr6:32160108	-0.04142	N	N	NA	intronic	.	GPSM3	ENSG00000213654
rs560527734	chr19:41082900	-0.05335	N	chr19:41214796	NA	intronic	.	SHKBP1	ENSG00000160410
rs188385696	chr22:50627856	0.09524	N	chr22:50628937	5	intronic	.	TRABD	ENSG00000170638
rs140877476	chr17:47294457	-0.19905	N	chr17:47488823	4	intronic	.	ABI3	ENSG00000108798
rs140877477	chr19:14519317	-0.18674	N	chr19:14499477	4	UTR3	.	CD97	ENSG00000123146
rs537978063	chr16:31362454	-0.12512	N	chr16:31015877	NA	intergenic	.	.	.
rs546137796	chr14:91776821	-0.17632	N	N	NA	intronic	.	CCDC88C	ENSG00000015133
rs529551835	chr19:48833749	-0.13	N	chr19:49127490	NA	UTR3	.	EMP3	ENSG00000142227
rs10403336	chr19:8566880	-0.12756	N	N	4	intronic	.	PRAM1	ENSG00000133246
rs554664527	chr7:99954618	-0.05386	N	chr7:100278657	NA	ncRNA_intronic	.	.	.
rs542835774	chr6:31465437	0.1149	N	N	NA	intronic	.	.	.
rs539393728	chr4:2836222	0.05225	N	chr4:3148276	NA	UTR3	.	SH3BP2	ENSG00000087266
rs184168312	chr19:14490446	0.16767	N	chr19:14499477	5	intergenic	.	.	.
rs61763103	chr6:35996695	0.09648	N	chr6:36353934	3a	intronic	.	MAPK14	ENSG00000112062
rs200601046	chr5:171544673	0.18705	N	chr5:171931939	5	intronic	.	STK10	ENSG00000072786
rs186690397	chr8:134070969	0.06985	N	chr8:134103953	5	intronic	.	SLA	ENSG00000155926
rs571046191	chr1:9741496	-0.00831	N	chr1:9713500	NA	ncRNA_intronic	.	PIK3CD	ENSG00000171608
rs182282731	chr1:31218118	0.21244	N	chr1:31231680	2b	intronic	.	LAPTM5	ENSG00000162511
rs551536170	chr1:45196425	0.11342	N	N	NA	intergenic	.	.	.
rs554417729	chr2:68958426	-0.03924	N	chr2:68615546	NA	intergenic	.	.	.
rs547493838	chr17:27219241	-0.03569	N	chr17:27653016	NA	intronic	.	FLOT2	ENSG00000132589
rs573217478	chr19:1069296	0.35983	N	chr19:836144	NA	intronic	.	HMHA1	ENSG00000180448
rs529421733	chr17:42426217	-0.21816	N	chr17:42386662	NA	intronic	.	GRN	ENSG00000030582
rs147179300	chr6:31235847	-0.11636	N	N	4	downstream	.	.	.
rs542852834	chr1:31212952	0.07661	N	chr1:31231680	NA	intronic	.	LAPTM5	ENSG00000162511
rs139171936	chr7:50416379	0.08085	N	chr7:50313352	5	intronic	.	IKZF1	ENSG00000185811
rs549778866	chr6:31549687	-0.00514	N	N	NA	intronic	.	LTB	ENSG00000227507
rs142094778	chr17:28039709	-0.1844	N	chr17:28059970	7	intronic	.	SSH2	ENSG00000141298
rs200265617	chr22:37881962	-0.11142	N	chr22:37531436	2b	exonic	nonsynonymous	MFNG	ENSG00000100060
rs181118214	chr2:143907270	-0.05308	N	chr2:144328534	6	intronic	.	ARHGAP15	ENSG00000075884
rs557371569	chr11:64624317	0.13907	N	N	NA	intronic	.	EHD1	ENSG00000110047
rs376509265	chr9:100880264	-0.09539	N	N	4	intronic	.	TRIM14	ENSG00000106785
rs576775315	chr16:88717818	0.12751	N	chr16:88518569	NA	upstream;downstream	.	.	.
rs146599231	chr19:695272	-0.09126	N	chr19:836144	5	intronic	.	PRSS57	ENSG00000185198
rs186449828	chr4:8209012	-0.2012	N	N	5	intronic	.	SH3TC1	ENSG00000125089
rs143879102	chr7:38380138	-0.08362	N	N	5	intergenic	.	.	.
rs540990303	chr10:45914861	0.1149	N	chr10:45915941	NA	intronic	.	ALOX5	ENSG00000012779
rs527682448	chr1:160677896	-0.04981	N	chr1:161168189	NA	intronic	.	CD48	ENSG00000117091
rs189800105	chr16:66588427	-0.06599	N	N	3a	intronic	.	CKLF-CMTM1	ENSG00000254788
rs146598547	chr20:47398758	0.21244	N	chr20:47384301	4	intronic	.	PREX1	ENSG00000124126
rs61944377	chr12:111873221	-0.19	N	chr12:112212874	4	intronic	.	SH2B3	ENSG00000111252
rs150636890	chr11:128570460	0.12262	N	chr11:128562098	7	intronic	.	FLI1	ENSG00000151702
rs557371562	chr3:32456935	0.15967	N	N	NA	intronic	.	CMTM7	ENSG00000153551
rs375874725	chr16:31276688	0.05914	N	chr16:31015877	4	intronic	.	ITGAM	ENSG00000169896
rs561043231	chr11:67030880	-0.05308	N	chr11:66855593	NA	intergenic	.	.	.
rs12187894	chr5:169703538	0.14801	N	chr5:169691627	2b	intronic	.	LCP2	ENSG00000043462
rs373909951	chr11:64631963	-0.06109	N	N	4	intronic	.	EHD1	ENSG00000110047
rs138352362	chr5:50040802	-0.07623	N	chr5:49958363	4	intronic	.	PARP8	ENSG00000151883
rs575746467	chr7:138787740	0.05121	N	chr7:138735512	NA	intronic	.	ZC3HAV1	ENSG00000105939
rs149890864	chr20:43612904	0.10297	N	N	7	intronic	.	STK4	ENSG00000101109
rs536132058	chr19:2267004	-0.10471	N	chr19:2127272	NA	intergenic	.	.	.
rs542030312	chr15:65162082	-0.13504	N	chr15:64672002	NA	intergenic	.	.	.
rs117551352	chr7:139366511	0.10324	N	chr7:139719439	2b	intronic	.	HIPK2	ENSG00000064393
rs201336330	chr2:202074301	-0.03886	N	chr2:202112471	6	intronic	.	CASP10	ENSG00000003400
rs143671594	chr1:160653943	-0.14557	N	N	7	intronic	.	CD48	ENSG00000117091
rs371766182	chr1:159892459	0.15967	N	chr1:159518892	4	intronic	.	TAGLN2	ENSG00000158710
rs10739335	chr9:114934114	-0.2092	N	chr9:114657707	6	ncRNA_intronic	.	SUSD1	ENSG00000106868
rs529304817	chr16:88769462	0.21244	N	chr16:88518569	NA	UTR5	.	RNF166	ENSG00000158717
rs553644566	chr4:38807238	-0.05308	N	chr4:38677227	NA	upstream	.	.	.
rs564408616	chr15:75495467	0.14125	N	chr15:75361539	NA	intronic	.	C15orf39	ENSG00000167173
rs569017693	chr22:37707362	0.13392	N	chr22:37258986	NA	intronic	.	CYTH4	ENSG00000100055
rs587639340	chr3:50377422	-0.06801	N	chr3:50160109	NA	intronic	.	RASSF1	ENSG00000068028
rs537018866	chr11:65647481	-0.17761	N	chr11:65705432	NA	intronic	.	CTSW	ENSG00000172543
rs560434750	chr4:2792776	0.02622	N	chr4:3148276	NA	intergenic	.	.	.
rs1630025	chr11:48018907	-0.12835	N	chr11:47888036	3a	intronic	.	PTPRJ	ENSG00000149177
rs528671884	chr1:28192426	-0.07912	N	chr1:28216736	NA	intergenic	.	.	.
rs576957559	chr15:89182389	-0.11101	N	N	NA	UTR5	.	ISG20	ENSG00000172183
rs564557267	chr19:35496741	-0.04015	N	N	NA	intronic	.	GRAMD1A	ENSG00000089351
rs551424347	chr11:1877996	-0.1685	N	chr11:2320013	NA	intronic	.	LSP1	ENSG00000130592
rs530527946	chr4:185392658	-0.02093	N	N	NA	intronic	.	IRF2	ENSG00000168310
rs552124394	chr9:134127769	0.09431	N	N	NA	intergenic	.	.	.
rs564298199	chr22:50963844	0.15317	N	chr22:50628937	NA	intronic	.	SCO2	ENSG00000130489
rs537958962	chr5:1490001	0.08331	N	chr5:1313242	NA	intronic	.	LPCAT1	ENSG00000153395
rs536476343	chr2:197028446	0.12262	N	chr2:196974333	NA	intronic	.	STK17B	ENSG00000081320
rs562996940	chr11:64110351	-0.12345	N	chr11:63974995	NA	intronic	.	CCDC88B	ENSG00000168071
rs538278229	chr12:51712210	0.18705	N	chr12:51580171	NA	intronic	.	BIN2	ENSG00000110934
rs569423033	chr11:128574351	-0.01884	N	chr11:128562098	NA	intronic	.	FLI1	ENSG00000151702
rs115283769	chr5:39187581	-0.12835	N	N	3a	intronic	.	FYB	ENSG00000082074
rs573230047	chr11:128606230	0.12262	N	chr11:128562098	NA	intronic	.	FLI1	ENSG00000151702
rs182289927	chr17:74494476	-0.1146	N	chr17:74710128	4	intronic	.	RHBDF2	ENSG00000129667
rs529669631	chr12:25207314	-0.05308	N	N	NA	intronic	.	LRMP	ENSG00000118308
rs189415017	chr2:233943479	0.12262	N	chr2:234115629	7	intronic	.	.	.
rs191942911	chr20:47389223	0.26229	N	chr20:47384301	2b	intronic	.	PREX1	ENSG00000124126
rs571337235	chr3:111386835	-0.21946	N	chr3:111840513	NA	intergenic	.	.	.
rs542417377	chr17:27220953	-0.03569	N	chr17:27653016	NA	intronic	.	FLOT2	ENSG00000132589
rs76718810	chr1:167609525	0.18479	N	chr1:167600842	5	intronic	.	RCSD1	ENSG00000198771
rs186187175	chr19:42635573	-0.08046	N	chr19:42767593	4	intronic	.	POU2F2	ENSG00000028277
rs568250892	chr12:15102367	-0.00831	N	chr12:14622002	NA	intronic	.	ARHGDIB	ENSG00000111348
rs61255824	chr14:35313012	0.18705	N	chr14:35585629	4	intronic	.	BAZ1A	ENSG00000198604
rs114355226	chr14:91784652	0.21244	N	N	5	intronic	.	CCDC88C	ENSG00000015133
rs555047943	chr6:35265906	0.18413	N	chr6:35602972	NA	intronic	.	DEF6	ENSG00000023892
rs531792677	chr16:11836421	-0.18697	N	chr16:11817466	NA	exonic	nonsynonymous	TXNDC11	ENSG00000153066
rs2232987	chr19:39109108	0.06693	N	chr19:38925079	4	upstream	.	.	.
rs61639878	chr14:93120794	0.17756	N	chr14:93103729	5	intronic	.	RIN3	ENSG00000100599
rs74383491	chr16:81869449	-0.19644	N	chr16:81604251	5	intronic	.	PLCG2	ENSG00000197943
rs144889211	chr3:194304714	-0.08738	N	chr3:194138782	2b	upstream	.	.	.
rs2232989	chr19:39109271	0.06693	N	chr19:38925079	2b	upstream	.	.	.
rs572952170	chr19:2080439	-0.00831	N	chr19:2127272	NA	intronic	.	MOB3A	ENSG00000172081
rs573440066	chr4:2805438	-0.02655	N	chr4:3148276	NA	intronic	.	SH3BP2	ENSG00000087266
rs561292999	chr14:105537104	-0.18917	N	chr14:105637156	NA	intergenic	.	.	.
rs571462417	chr8:56901508	0.20734	N	chr8:56800362	NA	intronic	.	LYN	ENSG00000254087
rs3131102	chr6:28891839	-0.14766	Y	N	4	upstream	.	.	.
rs7223940	chr17:29146919	0.07785	N	N	3a	intronic	.	CRLF3	ENSG00000176390
rs146650662	chr9:92073157	-0.17326	N	chr9:91593290	5	intronic	.	SEMA4D	ENSG00000187764
rs113618861	chr1:31232880	0.05832	N	chr1:31231680	4	intergenic	.	.	.
rs79294885	chr15:34629870	-0.122	N	N	3a	UTR5	.	SLC12A6	ENSG00000140199
rs10067174	chr5:169074462	0.18705	N	N	5	intronic	.	DOCK2	ENSG00000134516
rs146357683	chr9:92040906	-0.09458	N	chr9:91593290	2b	intronic	.	SEMA4D	ENSG00000187764
rs538692610	chr17:43483767	0.11087	N	chr17:43488792	NA	intronic	.	ARHGAP27	ENSG00000159314
rs565191133	chr5:171576336	0.18705	N	chr5:171931939	NA	intronic	.	STK10	ENSG00000072786
rs572543351	chr5:169067432	-0.04903	N	N	NA	intronic	.	DOCK2	ENSG00000134516
rs75682531	chr2:241505341	-0.19198	N	chr2:241563739	4	intergenic	.	.	.
rs570062072	chr11:2327754	0.15967	N	chr11:2320013	NA	intronic	.	TSPAN32	ENSG00000064201
rs143399141	chr17:74493894	-0.17903	N	chr17:74710128	5	intronic	.	RHBDF2	ENSG00000129667
rs142814885	chr12:104885937	-0.07284	N	N	6	intronic	.	CHST11	ENSG00000171310
rs114132480	chr15:77285503	-0.09276	N	chr15:77313571	5	intergenic	.	.	.
rs562803452	chr17:78193259	-0.16555	N	chr17:77885258	NA	intronic	.	SGSH	ENSG00000181523
rs139253993	chr10:45914287	0.1149	N	chr10:45915941	5	intronic	.	ALOX5	ENSG00000012779
rs552188185	chr16:9056255	-0.15187	N	chr16:9059241	NA	intronic	.	USP7	ENSG00000187555
rs559254323	chr11:117875456	0.0062	N	chr11:118081270	NA	intergenic	.	.	.
rs538945980	chr6:42016300	-0.04632	N	chr6:42037348	NA	UTR5	.	CCND3	ENSG00000112576
rs187658084	chr5:131833402	0.0062	N	chr5:131705458	4	intergenic	.	.	.
rs13051840	chr21:15895328	0.17094	N	chr21:16371102	4	intronic	.	SAMSN1	ENSG00000155307
rs199834022	chr6:30652376	0.01142	N	N	2b	exonic	nonsynonymous	PPP1R18	ENSG00000146112
rs566037643	chr9:117692253	0.10324	N	chr9:117696336	NA	intronic	.	TNFSF8	ENSG00000106952
rs80281915	chr2:192542841	-0.19827	N	chr2:192522423	4	UTR5	.	.	.
rs554732260	chr5:131822625	0.18705	N	chr5:131705458	NA	intronic	.	IRF1	ENSG00000125347
rs577741884	chr17:29144380	-0.04232	N	N	NA	intronic	.	CRLF3	ENSG00000176390
rs569175750	chr14:21250885	0.00748	N	chr14:21431413	NA	downstream	.	.	.
rs576535702	chr22:37632742	-0.00831	N	chr22:37258986	NA	intronic	.	RAC2	ENSG00000128340
rs185403915	chr3:14452025	0.31506	N	N	4	intronic	.	SLC6A6	ENSG00000131389
rs145433668	chr16:50710376	-0.08382	N	chr16:50663477	5	intronic	.	SNX20	ENSG00000167208
rs500734	chr1:12248425	0.02686	N	chr1:12246175	4	intronic	.	TNFRSF1B	ENSG00000028137
rs190877562	chr2:69044688	0.05792	N	chr2:68615546	4	intronic	.	ARHGAP25	ENSG00000163219
rs568920484	chr16:4397260	0.25959	N	chr16:4476089	NA	intronic	.	CORO7-PAM16	ENSG00000103426
rs181709608	chr7:128574307	-0.18594	N	chr7:128576086	5	intergenic	.	.	.
rs200175106	chr11:117859143	0.1149	N	chr11:118081270	2b	exonic	nonsynonymous	IL10RA	ENSG00000110324
rs549885148	chr3:53201267	0.21723	N	chr3:52873984	NA	intronic	.	PRKCD	ENSG00000163932
rs2359946	chr1:198630561	-0.01227	N	chr1:199000727	7	intronic	.	PTPRC	ENSG00000081237
rs75353004	chr16:50711779	0.12262	N	chr16:50663477	5	intronic	.	SNX20	ENSG00000167208
rs117704672	chr11:1875550	-0.00831	N	chr11:2320013	2b	intronic	.	LSP1	ENSG00000130592
rs536810595	chr19:17237436	-0.17721	N	chr19:17650608	NA	intronic	.	MYO9B	ENSG00000099331
rs543166023	chr19:48744792	0.10363	N	chr19:49127490	NA	intronic	.	CARD8	ENSG00000105483
rs2394961	chr6:31237027	-0.10227	N	N	4	intronic	.	HLA-C	ENSG00000204525
rs2394960	chr6:31237017	-0.10227	N	N	4	intronic	.	HLA-C	ENSG00000204525
rs142112435	chr5:171561651	0.18705	N	chr5:171931939	7	intronic	.	STK10	ENSG00000072786
rs149466205	chr1:117545015	0.10324	N	chr1:117544331	5	intronic	.	CD101	ENSG00000134256
rs17207419	chr6:31697700	-0.122	N	N	2a	UTR5	.	DDAH2	ENSG00000213722
rs188253732	chr20:47391986	0.15967	N	chr20:47384301	5	intronic	.	PREX1	ENSG00000124126
rs73187245	chr22:50625449	0.09524	Y	chr22:50628937	4	intronic	.	TRABD	ENSG00000170638
rs73187244	chr22:50625271	0.05047	Y	chr22:50628937	4	intronic	.	TRABD	ENSG00000170638
rs73187247	chr22:50629872	0.17247	Y	chr22:50628937	4	intronic	.	TRABD	ENSG00000170638
rs368419046	chr9:130544473	0.10324	N	chr9:130764955	3a	intergenic	.	.	.
rs576119959	chr9:92023994	-0.05308	N	chr9:91534339	NA	intronic	.	SEMA4D	ENSG00000187764
rs4499167	chr14:93115717	0.21244	N	chr14:93103729	5	intronic	.	RIN3	ENSG00000100599
rs530084931	chr12:15107914	-0.14415	N	chr12:14622002	NA	intronic	.	ARHGDIB	ENSG00000111348
rs192205526	chr14:91877131	0.15967	N	N	4	intronic	.	CCDC88C	ENSG00000015133
rs571079428	chr4:8224182	-0.05309	N	N	NA	intronic	.	SH3TC1	ENSG00000125089
rs530429202	chr20:62706692	-0.02383	N	chr20:62693378	NA	intronic	.	RGS19	ENSG00000171700
rs62545261	chr9:35117249	-0.04657	N	N	4	intergenic	.	.	.
rs143141074	chr12:109015799	0.08151	N	chr12:108721636	6	UTR3	.	SELPLG	ENSG00000110876
rs112707161	chr4:2805099	-0.1268	N	chr4:3148276	5	intronic	.	SH3BP2	ENSG00000087266
rs186527541	chr1:167608937	0.0374	N	chr1:167600842	7	intronic	.	RCSD1	ENSG00000198771
rs573224498	chr1:159062072	-0.21965	N	chr1:159062436	NA	intergenic	.	.	.
rs574788574	chr10:11220733	-0.1174	N	N	NA	intronic	.	CELF2	ENSG00000048740
rs552256319	chr12:32029328	-0.19426	N	chr12:32138924	NA	intergenic	.	.	.
rs551394894	chr11:128570862	-0.01322	N	chr11:128562098	NA	intronic	.	FLI1	ENSG00000151702
rs553492619	chr17:43487233	0.12262	N	chr17:43488792	NA	intronic	.	ARHGAP27	ENSG00000159314
rs188802138	chr22:50967020	-0.12078	N	chr22:50628937	3a	exonic	nonsynonymous	TYMP	ENSG00000025708
rs77216138	chr11:67039748	0.0863	N	chr11:66855593	2b	intronic	.	ADRBK1	ENSG00000173020
rs537898392	chr19:17958344	0.07785	N	chr19:18398030	NA	intronic	.	JAK3	ENSG00000105639
rs191388458	chr8:27239036	-0.05433	N	chr8:27208126	5	intronic	.	PTK2B	ENSG00000120899
rs370181977	chr19:3178538	0.15874	N	chr19:3408665	4	upstream	.	.	.
rs563526883	chr2:137139490	-0.08362	N	chr2:136713108	NA	intergenic	.	.	.
rs546361265	chr22:44586961	0.07289	N	chr22:44330031	NA	intronic	.	PARVG	ENSG00000138964
rs117433545	chr6:41999669	0.03674	N	chr6:42037348	7	intronic	.	CCND3	ENSG00000112576
rs149718019	chr14:23588752	0.04267	N	chr14:23755598	4	UTR5	.	CEBPE	ENSG00000092067
rs192597520	chr21:46325272	0.12262	N	N	5	intronic	.	ITGB2	ENSG00000160255
rs189952833	chr5:39274058	0.16767	N	N	7	intergenic	.	.	.
rs562916344	chr7:102075203	-0.13249	N	chr7:101880795	NA	intronic	.	ORAI2	ENSG00000160991
rs147817851	chr19:14887970	-0.21419	N	chr19:14499477	2b	intronic	.	EMR2	ENSG00000127507
rs187189168	chr15:65134743	-0.07269	N	chr15:64672002	4	intronic	.	PLEKHO2	ENSG00000241839
rs187395588	chr1:160654992	-0.10407	N	N	4	intronic	.	CD48	ENSG00000117091
rs75063627	chr19:1134573	0.02238	N	chr19:836144	4	intronic	.	SBNO2	ENSG00000064932
rs141436208	chr17:28037751	-0.1146	N	chr17:28059970	4	intronic	.	SSH2	ENSG00000141298
rs554968701	chr1:159889611	-0.07611	N	chr1:159518892	NA	exonic	synonymous	TAGLN2	ENSG00000158710
rs185738109	chr6:30475884	-0.15399	N	N	4	intergenic	.	.	.
rs573020724	chr19:51628722	-0.12384	N	chr19:51728477	NA	intronic	.	SIGLEC9	ENSG00000129450
rs549220398	chr9:92080473	-0.16133	N	chr9:91593290	NA	intronic	.	SEMA4D	ENSG00000187764
rs138974100	chr3:107850640	-0.21456	N	chr3:107381651	5	ncRNA_intronic	.	.	.
rs515649	chr1:28452889	-0.19156	N	chr1:28216736	3a	intergenic	.	.	.
rs2838740	chr21:46344688	0.07785	N	N	4	ncRNA_intronic	.	ITGB2	ENSG00000160255
rs186863207	chr2:219095107	0.12262	N	chr2:219212037	5	intronic	.	ARPC2	ENSG00000163466
rs549840314	chr6:24932718	-0.04538	N	N	NA	intronic	.	FAM65B	ENSG00000111913
rs538559040	chr16:88769187	0.21244	N	chr16:88518569	NA	intronic	.	RNF166	ENSG00000158717
rs9276816	chr6:32826985	-0.11269	N	N	6	intronic	.	PSMB9	ENSG00000240065
rs145932902	chr2:68965877	0.12262	N	chr2:68615546	7	intronic	.	ARHGAP25	ENSG00000163219
rs9276810	chr6:32810443	0.21244	N	N	1f	intronic	.	PSMB8	ENSG00000204264
rs182829419	chr7:106505554	0.12751	N	chr7:106372219	3a	upstream	.	.	.
rs190180986	chr10:26776400	-0.05545	N	chr10:26741174	4	intronic	.	APBB1IP	ENSG00000077420
rs144074440	chr2:175499509	0.18413	N	N	4	intronic	.	WIPF1	ENSG00000115935
rs855919	chr7:149194171	0.03674	N	chr7:148886058	4	intronic	.	ZNF746	ENSG00000181220
rs566841128	chr3:46449454	-0.07402	N	chr3:46418689	NA	intronic	.	CCRL2	ENSG00000121797
rs144595598	chr2:158278640	0.10651	N	chr2:158520905	4	intronic	.	CYTIP	ENSG00000115165
rs578230903	chr5:169709344	0.14801	N	chr5:169691627	NA	intronic	.	LCP2	ENSG00000043462
rs530626982	chr11:128577797	0.12262	N	chr11:128562098	NA	intronic	.	FLI1	ENSG00000151702
rs56800572	chr9:92070532	-0.06109	N	chr9:91593290	5	intronic	.	SEMA4D	ENSG00000187764
rs182961613	chr9:35115527	0.08002	N	N	4	intronic	.	FAM214B	ENSG00000005238
rs578259377	chr1:167598391	0.03674	N	chr1:167600842	NA	intergenic	.	.	.
rs542112209	chr17:76136030	0.15359	N	chr17:76257892	NA	intronic	.	TMC8	ENSG00000167895
rs547968452	chr4:2840359	0.1149	N	chr4:3148276	NA	UTR3	.	SH3BP2	ENSG00000087266
rs528745956	chr16:57025215	-0.05825	N	chr16:57061189	NA	intergenic	.	NLRC5	ENSG00000140853
rs114671194	chr1:28285998	-0.17751	N	chr1:28216736	4	UTR5	.	XKR8	ENSG00000158156
rs9266238	chr6:31325526	0.13279	N	N	5	upstream	.	.	.
rs182205253	chr2:175467586	-0.04762	N	N	5	intronic	.	WIPF1	ENSG00000115935
rs560573922	chr7:139367035	0.10324	N	chr7:139719439	NA	intronic	.	HIPK2	ENSG00000064393
rs576975435	chr10:97803811	-0.17721	N	N	NA	ncRNA_intronic	.	CCNJ	ENSG00000107443
rs530111338	chr13:46754385	0.18413	N	N	NA	intronic	.	LCP1	ENSG00000136167
rs181432140	chr3:53198722	0.18195	N	chr3:52873984	2b	intronic	.	PRKCD	ENSG00000163932
rs113224516	chr17:8860111	-0.06647	N	chr17:8784361	4	intronic	.	PIK3R5	ENSG00000141506
rs530865118	chr12:105088931	0.11556	N	N	NA	intronic	.	CHST11	ENSG00000171310
rs565017172	chr20:47354714	0.05225	N	chr20:47384301	NA	intronic	.	PREX1	ENSG00000124126
rs552263794	chr12:109029474	0.14396	N	chr12:108721636	NA	upstream	.	.	.
rs529820296	chr12:94602644	-0.05308	N	chr12:94536803	NA	intronic	.	PLXNC1	ENSG00000136040
rs575264725	chr10:11222529	-0.07723	N	N	NA	intronic	.	CELF2	ENSG00000048740
rs532808855	chr6:41694719	-0.14884	N	chr6:42037348	NA	intronic	.	TFEB	ENSG00000112561
rs573882183	chr6:32160005	-0.04142	N	N	NA	exonic	nonsynonymous	GPSM3	ENSG00000213654
rs566258784	chr1:47078626	-0.16509	N	N	NA	exonic	nonsynonymous	MOB3C	ENSG00000142961
rs148703515	chr11:73086352	-0.01155	N	chr11:72943483	4	intergenic	.	.	.
rs112066087	chr11:67177490	0.00324	N	chr11:66855593	2b	UTR3	.	TBC1D10C	ENSG00000175463
rs561465460	chr1:25876320	-0.20571	N	N	NA	intronic	.	LDLRAP1	ENSG00000157978
rs573239331	chr4:84033940	0.09431	N	chr4:83903895	NA	intronic	.	PLAC8	ENSG00000145287
rs139388563	chr7:106503196	0.1149	N	chr7:106372219	3a	intergenic	.	.	.
rs138828487	chr1:26618419	0.21244	N	chr1:27100243	5	intronic	.	UBXN11	ENSG00000158062
rs553677043	chr11:104905454	0.02508	N	N	NA	intronic	.	CASP1	ENSG00000137752
rs182309640	chr14:20944995	-0.10705	N	chr14:21431413	4	UTR3	.	PNP	ENSG00000198805
rs117756801	chr21:34578982	-0.06361	N	chr21:34439889	6	intergenic	.	.	.
rs186384121	chr7:50475490	-0.14833	N	chr7:50313352	5	intergenic	.	.	.
rs576173728	chr20:43669757	-0.0322	N	N	NA	intronic	.	STK4	ENSG00000101109
rs371177295	chr2:233972450	-0.20081	N	chr2:234115629	5	intronic	.	.	.
rs75836152	chr5:39156474	-0.17246	N	N	4	intronic	.	FYB	ENSG00000082074
rs139984425	chr1:167629095	-0.15457	N	chr1:167600842	4	intronic	.	RCSD1	ENSG00000198771
rs73731441	chr6:24921200	0.07785	N	N	6	intronic	.	FAM65B	ENSG00000111913
rs528891901	chr8:134081901	0.06985	N	chr8:134103953	NA	intronic	.	SLA	ENSG00000155926
rs574753367	chr22:24058873	-0.05308	N	chr22:24247310	NA	ncRNA_intronic	.	.	.
rs535666095	chr11:67764564	-0.01135	N	N	NA	intronic	.	UNC93B1	ENSG00000110057
rs145366132	chr15:43399529	-0.16428	N	chr15:43702964	6	intergenic	.	.	.
rs566657166	chr11:47399046	0.00569	N	chr11:47454152	NA	intronic	.	SPI1	ENSG00000066336
rs149099292	chr12:62661469	-0.02027	N	chr12:62818841	5	intronic	.	USP15	ENSG00000135655
rs142380460	chr7:106508059	0.07098	N	chr7:106372219	5	exonic	nonsynonymous	PIK3CG	ENSG00000105851
rs181854086	chr5:171611471	0.18705	N	chr5:171931939	3a	intronic	.	STK10	ENSG00000072786
rs560575189	chr12:105064143	0.31966	N	N	NA	intronic	.	CHST11	ENSG00000171310
rs187156704	chr5:156998688	0.14228	N	chr5:156655015	4	intronic	.	ADAM19	ENSG00000135074
rs555604307	chr8:131011373	-0.01603	N	chr8:130572110	NA	intergenic	.	.	.
rs369330095	chr16:88716175	0.01821	N	chr16:88518569	4	intronic	.	CYBA	ENSG00000051523
rs561819607	chr6:167366511	-0.07868	N	chr6:167511766	NA	intronic	.	RNASET2	ENSG00000026297
rs150568093	chr21:34610659	-0.16656	N	chr21:34439889	4	intronic	.	IFNAR2	ENSG00000159110
rs573941539	chr16:29755352	-0.00831	N	chr16:30082508	NA	UTR3	.	C16orf54	ENSG00000185905
rs185780354	chr2:233977826	-0.17378	N	chr2:234115629	4	intronic	.	.	.
rs182450764	chr11:5707304	0.10297	N	N	5	upstream	.	.	.
rs62075736	chr17:76383089	0.003	N	chr17:76257892	5	intronic	.	PGS1	ENSG00000087157
rs189612973	chr19:54876358	0.18374	N	N	4	intronic	.	LAIR1	ENSG00000167613
rs575291716	chr2:182322108	0.06693	N	chr2:182323665	NA	UTR5	.	ITGA4	ENSG00000115232
rs62075739	chr17:76383333	0.003	N	chr17:76257892	7	intronic	.	PGS1	ENSG00000087157
rs62075738	chr17:76383319	0.003	N	chr17:76257892	6	intronic	.	PGS1	ENSG00000087157
rs546251834	chr14:23298733	0.26229	N	chr14:23755598	NA	upstream	.	.	.
rs11466321	chr19:41854916	0.01708	N	N	2b	intronic	.	TGFB1	ENSG00000105329
rs533885540	chr14:78071506	-0.14882	N	chr14:77939965	NA	intronic	.	SPTLC2	ENSG00000100596
rs553472414	chr16:28201174	0.08151	N	chr16:28131510	NA	intronic	.	XPO6	ENSG00000169180
rs145577542	chr17:28068440	-0.11373	N	chr17:28059970	3a	intronic	.	SSH2	ENSG00000141298
rs376096267	chr6:30648019	0.15967	N	N	3a	intronic	.	PPP1R18	ENSG00000146112
rs569945090	chr9:95735611	0.01201	N	chr9:95684697	NA	intronic	.	FGD3	ENSG00000127084
rs541971824	chr6:29692916	0.01315	N	chr6:29596242	NA	exonic	nonsynonymous	HLA-F	ENSG00000204642
rs574345883	chr9:117132744	0.15967	N	N	NA	intronic	.	AKNA	ENSG00000106948
rs75287964	chr19:14480517	-0.11213	N	chr19:14499477	4	intergenic	.	.	.
rs532517585	chr21:46971117	0.1408	N	N	NA	intergenic	.	.	.
rs540327125	chr1:2487814	-0.14016	N	chr1:2487663	NA	ncRNA_exonic	.	TNFRSF14	ENSG00000157873
rs1797389	chr2:232419163	-0.21946	N	chr2:232573944	5	intergenic	.	.	.
rs556163491	chr11:58345314	0.00746	N	N	NA	intronic	.	LPXN	ENSG00000110031
rs577451843	chr20:47368077	0.30706	N	chr20:47384301	NA	intronic	.	PREX1	ENSG00000124126
rs537848214	chr19:3186230	-0.20043	N	chr19:3408665	NA	intronic	.	NCLN	ENSG00000125912
rs143538767	chr19:8567015	-0.12756	N	N	3a	intronic	.	PRAM1	ENSG00000133246
rs570308503	chr7:38384931	-0.08744	N	N	NA	ncRNA_intronic	.	.	.
rs140349684	chr1:26873040	0.12262	N	chr1:27100243	3a	intronic	.	RPS6KA1	ENSG00000117676
rs557147439	chr12:15106232	-0.00831	N	chr12:14622002	NA	intronic	.	ARHGDIB	ENSG00000111348
rs114046378	chr1:235120475	0.15359	N	chr1:234879890	4	intergenic	.	.	.
rs538806826	chr1:23855946	-0.01603	N	chr1:23850023	NA	intronic	.	E2F2	ENSG00000007968
rs145365440	chr4:185345489	-0.02298	N	N	5	intronic	.	IRF2	ENSG00000168310
rs12610748	chr19:2269040	-0.09909	N	chr19:2127272	2b	upstream	.	.	.
rs182457689	chr17:42425735	-0.19755	N	chr17:41926126	2a	intronic	.	GRN	ENSG00000030582
rs181058138	chr6:36019908	-0.18004	N	chr6:36353934	3a	intronic	.	MAPK14	ENSG00000112062
rs537942105	chr16:21661189	-0.06618	N	N	NA	intronic	.	METTL9	ENSG00000197006
rs190891455	chr14:91836621	0.15967	N	N	4	intronic	.	CCDC88C	ENSG00000015133
rs144596815	chr8:141609007	-0.17477	N	N	4	intronic	.	AGO2	ENSG00000123908
rs144295457	chr17:43483862	0.11087	N	chr17:43488792	5	intronic	.	ARHGAP27	ENSG00000159314
rs144267018	chr2:158310505	-0.05823	N	chr2:158520905	4	intergenic	.	.	.
rs145805865	chr1:15747887	-0.07868	N	N	2b	intronic	.	EFHD2	ENSG00000142634
rs560533674	chr19:14551291	-0.08738	N	chr19:14499477	NA	intronic	.	PKN1	ENSG00000123143
rs187195964	chr16:81779886	-0.1826	N	chr16:81604251	2b	intergenic	.	.	.
rs188993780	chr5:176326734	0.02924	N	chr5:176792491	5	upstream	.	.	.
rs560312296	chr6:31164569	0.01135	N	N	NA	upstream	.	.	.
rs555243990	chr1:28199730	0.08002	N	chr1:28216736	NA	intronic	.	THEMIS2	ENSG00000130775
rs139446226	chr12:110885069	-0.04232	N	chr12:111357727	5	intronic	.	ARPC3	ENSG00000111229
rs553993053	chr1:161032937	-0.13724	N	chr1:161188893	NA	intronic	.	ARHGAP30	ENSG00000186517
rs151204363	chr15:94831375	-0.04128	N	N	2b	intergenic	.	.	.
rs147868804	chr19:8584354	-0.16113	N	N	6	intergenic	.	.	.
rs532414795	chr5:39194758	0.16767	N	N	NA	intronic	.	FYB	ENSG00000082074
rs149185748	chr22:17581547	-0.11242	N	chr22:17906176	5	intronic	.	IL17RA	ENSG00000177663
rs56251393	chr19:7411467	-0.18892	N	chr19:7415064	3a	intergenic	.	.	.
rs561094897	chr1:27948651	-0.13907	N	chr1:28216736	NA	intronic	.	FGR	ENSG00000000938
rs191244188	chr10:129858737	0.08112	N	N	7	intronic	.	PTPRE	ENSG00000132334
rs146136898	chr5:156981825	-0.182	N	chr5:156655015	2b	intronic	.	ADAM19	ENSG00000135074
rs565004137	chr17:62405021	-0.14646	N	chr17:61931549	NA	intronic	.	.	.
rs11952966	chr5:171574087	-0.00054	N	chr5:171931939	5	intronic	.	STK10	ENSG00000072786
rs529858252	chr2:202110440	-0.11908	N	chr2:202112471	NA	intronic	.	CASP8	ENSG00000064012
rs186828926	chr2:143889817	-0.00831	N	chr2:144328534	5	intronic	.	ARHGAP15	ENSG00000075884
rs191562040	chr3:50292425	0.03404	N	chr3:50160109	2b	intronic	.	GNAI2	ENSG00000114353
rs564085450	chr2:136888136	-0.12269	N	chr2:136713108	NA	intergenic	.	.	.
rs531465682	chr15:65174969	-0.05823	N	N	NA	intergenic	.	.	.
rs190418189	chr12:105067591	0.1122	N	N	2b	intronic	.	CHST11	ENSG00000171310
rs540568224	chr11:73092718	0.21244	N	chr11:72943483	NA	intronic	.	RELT	ENSG00000054967
rs181259097	chr22:22291583	-0.18041	N	chr22:21982249	3a	intronic	.	PPM1F	ENSG00000100034
rs541161212	chr21:46346922	0.07785	N	N	NA	ncRNA_intronic	.	ITGB2	ENSG00000160255
rs556762149	chr19:14483275	-0.12473	N	chr19:14499477	NA	intergenic	.	.	.
rs535907328	chr21:34609979	-0.16656	N	chr21:34439889	NA	intronic	.	IFNAR2	ENSG00000159110
rs141343772	chr7:138789512	0.16767	N	chr7:138735512	4	intronic	.	ZC3HAV1	ENSG00000105939
rs200302974	chr2:74776477	-0.21662	N	chr2:74317747	2b	intronic	.	DOK1	ENSG00000115325
rs201611191	chr1:44441553	0.17613	N	N	4	intronic	.	ATP6V0B	ENSG00000117410
rs567564751	chr6:106532675	-0.12379	N	chr6:106727215	NA	intergenic	.	.	.
rs539216800	chr9:92051771	-0.22128	N	chr9:91593290	NA	intronic	.	SEMA4D	ENSG00000187764
rs573740497	chr17:62009404	-0.18917	N	chr17:61931549	NA	intronic	.	CD79B	ENSG00000007312
rs534355838	chr3:47050241	-0.18072	N	chr3:47184055	NA	intronic	.	NBEAL2	ENSG00000160796
rs145022331	chr10:70822352	-0.22357	N	chr10:70607580	7	intergenic	.	.	.
rs551564842	chr1:28200703	0.16767	N	chr1:28216736	NA	intronic	.	THEMIS2	ENSG00000130775
rs146490817	chr1:207094805	-0.12473	N	chr1:206968955	5	intronic	.	FAIM3	ENSG00000162894
rs533265797	chr19:16260148	-0.00748	N	chr19:16548375	NA	intronic	.	HSH2D	ENSG00000196684
rs535318512	chr20:56204271	0.10324	N	N	NA	intergenic	.	.	.
rs527324568	chr11:65409248	0.12262	N	chr11:65705432	NA	intronic	.	SIPA1	ENSG00000213445
rs563685584	chr1:159059994	-0.21837	N	chr1:159062436	NA	intergenic	.	.	.
rs183517	chr21:46312680	-0.11656	N	N	3a	intronic	.	ITGB2	ENSG00000160255
rs146256243	chr11:128614066	0.02238	N	chr11:128562098	7	intronic	.	FLI1	ENSG00000151702
rs534203459	chr1:40854057	0.08151	N	chr1:40406715	NA	intronic	.	SMAP2	ENSG00000084070
rs543379600	chr17:76381036	0.10324	N	chr17:76257892	NA	intronic	.	PGS1	ENSG00000087157
rs544823080	chr12:104962109	0.15967	N	N	NA	intronic	.	CHST11	ENSG00000171310
rs571193513	chr19:48747079	-0.02298	N	chr19:49127490	NA	intronic	.	CARD8	ENSG00000105483
rs148484817	chr1:40851277	-0.01603	N	chr1:40406715	4	intronic	.	SMAP2	ENSG00000084070
rs572062170	chr6:30652842	0.01142	N	N	NA	exonic	synonymous	PPP1R18	ENSG00000146112
rs147305113	chr12:105141421	-0.02945	N	N	5	intronic	.	CHST11	ENSG00000171310
rs149793948	chr6:31557393	0.21244	N	N	5	exonic	nonsynonymous	NCR3	ENSG00000204475
rs116714839	chr2:192540519	0.0188	N	chr2:192522423	3a	intergenic	.	.	.
rs563965136	chr14:52780994	-0.09496	N	chr14:52618827	NA	upstream	.	.	.
rs187057832	chr6:30646388	0.03321	N	N	7	intronic	.	PPP1R18	ENSG00000146112
rs369220246	chr1:114416485	-0.20862	N	chr1:114377568	6	ncRNA_intronic	.	.	.
rs529850402	chr15:45014325	0.10297	N	N	NA	intergenic	.	.	.
rs185261137	chr9:92140260	-0.05308	N	N	5	intergenic	.	.	.
rs567360343	chr19:1175108	-0.023	N	chr19:836144	NA	upstream	.	.	.
rs537654602	chr17:78238725	-0.2154	N	chr17:77885258	NA	intronic	.	RNF213	ENSG00000173821
rs76471333	chr17:16323044	-0.16656	N	chr17:16156235	4	intronic	.	TRPV2	ENSG00000187688
rs115228258	chr2:233957043	0.12262	N	chr2:234115629	3a	intronic	.	.	.
rs528145508	chr6:26271433	-0.01603	N	N	NA	exonic	nonsynonymous	HIST1H3G	ENSG00000256018
rs190479391	chr11:118070955	-0.16163	N	chr11:118081270	7	intronic	.	AMICA1	ENSG00000160593
rs570905451	chr10:30817962	-0.15013	N	chr10:30496125	NA	intergenic	.	.	.
rs547632614	chr22:44589186	0.03139	N	chr22:44330031	NA	intronic	.	PARVG	ENSG00000138964
rs116023719	chr14:91783591	0.15967	N	N	5	intronic	.	CCDC88C	ENSG00000015133
rs534841488	chr10:99092150	0.00335	N	chr10:98978045	NA	downstream	.	.	.
rs12904170	chr15:91430026	-0.17751	N	chr15:91427692	4	intronic	.	FES	ENSG00000182511
rs563953131	chr8:130899941	-0.01218	N	chr8:130572110	NA	intronic	.	FAM49B	ENSG00000153310
rs79711096	chr19:41862891	-0.1807	N	N	5	intronic	.	B9D2	ENSG00000123810
rs560062564	chr22:37625674	0.20351	N	chr22:37258986	NA	intronic	.	RAC2	ENSG00000128340
rs148697585	chr5:169079191	0.18705	N	N	5	intronic	.	DOCK2	ENSG00000134516
rs562476277	chr20:47415623	0.1149	N	chr20:47384301	NA	intronic	.	PREX1	ENSG00000124126
rs148508648	chr1:111729674	-0.15338	N	chr1:111348029	5	UTR3	.	.	.
rs61760923	chr6:29912034	0.12262	N	chr6:29596242	5	exonic	nonsynonymous	HLA-A	ENSG00000206503
rs555422159	chr2:158309389	-0.05823	N	chr2:158520905	NA	intergenic	.	.	.
rs146209736	chr7:150413903	0.02687	N	chr7:150278589	4	intronic	.	GIMAP1	ENSG00000213203
rs557169715	chr9:92055665	0.0863	N	chr9:91593290	NA	intronic	.	SEMA4D	ENSG00000187764
rs546843151	chr1:111746424	0.27489	N	chr1:111348029	NA	intronic	.	DENND2D	ENSG00000162777
rs142409392	chr9:130530377	0.12262	N	chr9:130764955	2b	intronic	.	SH2D3C	ENSG00000095370
rs572830530	chr4:2806696	-0.02655	N	chr4:3148276	NA	intronic	.	SH3BP2	ENSG00000087266
rs559683398	chr11:321168	-0.12473	N	chr11:307961	NA	upstream	.	.	.
rs569560705	chr21:42733502	-0.18917	N	N	NA	upstream	.	.	.
rs185665088	chr13:46754053	0.18413	N	N	4	intronic	.	LCP1	ENSG00000136167
rs10118877	chr9:92139271	-0.05308	N	N	2b	intergenic	.	.	.
rs114686923	chr12:6535912	-0.21456	N	chr12:6499533	5	intergenic	.	.	.
rs184745723	chr19:19752631	0.06985	N	chr19:19786099	5	exonic	nonsynonymous	GMIP	ENSG00000089639
rs115858905	chr1:113162250	0.07925	N	N	2b	UTR5	.	CAPZA1	ENSG00000116489
rs186306850	chr11:48029649	0.00748	N	chr11:47888036	5	intronic	.	PTPRJ	ENSG00000149177
rs534356756	chr7:50308607	0.11339	N	chr7:50313352	NA	intergenic	.	.	.
rs190465492	chr16:28505188	0.25063	N	chr16:28131510	5	upstream	.	.	.
rs143628526	chr3:47014465	-0.17246	N	chr3:47184055	5	intronic	.	CCDC12	ENSG00000160799
rs150948786	chr14:78066977	-0.17808	N	chr14:77939965	7	intronic	.	SPTLC2	ENSG00000100596
rs199557517	chr11:64622268	-0.00831	N	N	4	exonic	nonsynonymous	EHD1	ENSG00000110047
rs189123203	chr4:154573753	-0.02769	N	N	4	intergenic	.	.	.
rs558428608	chr19:18230723	0.06036	N	chr19:18398030	NA	intronic	.	MAST3	ENSG00000099308
rs151080879	chr8:131009813	-0.01603	N	chr8:130572110	4	intergenic	.	.	.
rs556538484	chr5:169078998	0.18705	N	N	NA	intronic	.	DOCK2	ENSG00000134516
rs73546390	chr9:77747174	-0.20761	N	N	7	intronic	.	OSTF1	ENSG00000134996
rs111237452	chr8:56853742	-0.06551	N	chr8:56800362	2b	intronic	.	LYN	ENSG00000254087
rs141296197	chr12:105081636	0.26229	N	N	4	intronic	.	CHST11	ENSG00000171310
rs183945234	chr15:65149161	0.09524	N	chr15:64672002	2a	intronic	.	PLEKHO2	ENSG00000241839
rs12127625	chr1:198656771	-0.00304	N	chr1:199000727	5	intronic	.	PTPRC	ENSG00000081237
rs569686655	chr4:2795432	-0.0274	N	chr4:3148276	NA	intronic	.	SH3BP2	ENSG00000087266
rs184047722	chr5:169727315	0.05665	N	chr5:169691627	5	intergenic	.	.	.
rs560879112	chr1:160548514	0.03184	N	N	NA	intronic	.	CD84	ENSG00000066294
rs187659034	chr19:8638049	0.12262	N	N	6	intronic	.	MYO1F	ENSG00000142347
rs535014636	chr9:95730969	0.00335	N	chr9:95684697	NA	intronic	.	FGD3	ENSG00000127084
rs184394562	chr1:154982575	-0.20816	N	chr1:154994750	5	intronic	.	ZBTB7B	ENSG00000160685
rs12427285	chr12:25208545	-0.18892	N	N	6	intronic	.	LRMP	ENSG00000118308
rs572987694	chr11:64655951	-0.17751	N	N	NA	ncRNA_exonic	.	.	.
rs576022383	chr1:9736399	0.06009	N	chr1:9713500	NA	ncRNA_intronic	.	PIK3CD	ENSG00000171608
rs377659543	chr21:46961569	0.18142	N	N	4	intronic	.	SLC19A1	ENSG00000173638
rs538541853	chr8:131007369	0.18413	N	chr8:130572110	NA	intergenic	.	.	.
rs539771433	chr6:29913425	0.12262	N	chr6:29596242	NA	UTR3	.	HLA-A	ENSG00000206503
rs144629236	chr6:25007252	-0.08362	N	N	4	intronic	.	.	.
rs568475089	chr3:46992311	-0.02591	N	chr3:47184055	NA	intronic	.	CCDC12	ENSG00000160799
rs58249770	chr6:41697513	-0.21354	N	chr6:42037348	4	intronic	.	TFEB	ENSG00000112561
rs78865537	chr11:64634323	-0.00831	N	N	6	intronic	.	EHD1	ENSG00000110047
rs569009036	chr20:47365871	0.1149	N	chr20:47384301	NA	intronic	.	PREX1	ENSG00000124126
rs188288928	chr17:28018122	-0.17788	N	chr17:28059970	6	intronic	.	SSH2	ENSG00000141298
rs571857335	chr11:104903925	0.01315	N	N	NA	intronic	.	CASP1	ENSG00000137752
rs150791232	chr5:171607437	0.14228	N	chr5:171931939	6	intronic	.	STK10	ENSG00000072786
rs529106644	chr17:73824094	-0.16023	N	chr17:73822598	NA	exonic	synonymous	UNC13D	ENSG00000092929
rs2914839	chr16:84629723	0.08151	N	chr16:84581684	4	intronic	.	COTL1	ENSG00000103187
rs2914838	chr16:84629314	-0.03596	N	chr16:84581684	5	intronic	.	COTL1	ENSG00000103187
rs552529428	chr1:167607967	0.2289	N	chr1:167600842	NA	intronic	.	RCSD1	ENSG00000198771
rs530681343	chr12:109017764	-0.02317	N	chr12:108721636	NA	exonic	nonsynonymous	SELPLG	ENSG00000110876
rs567682671	chr7:139426488	-0.06361	N	chr7:139719439	NA	intronic	.	HIPK2	ENSG00000064393
rs2914837	chr16:84629309	-0.03596	N	chr16:84581684	5	intronic	.	COTL1	ENSG00000103187
rs183198711	chr2:182174072	-0.18917	N	chr2:182323665	2c	ncRNA_intronic	.	.	.
rs2914835	chr16:84627779	0.18873	N	chr16:84581684	4	intronic	.	COTL1	ENSG00000103187
rs545341988	chr8:56807357	-0.14706	N	chr8:56800362	NA	intronic	.	LYN	ENSG00000254087
rs570267500	chr19:17960303	-0.08362	N	chr19:18398030	NA	intergenic	.	.	.
rs543740913	chr1:26631733	-0.16385	N	chr1:27100243	NA	intronic	.	UBXN11	ENSG00000158062
rs201361808	chr8:25202770	-0.15487	N	N	5	intronic	.	DOCK5	ENSG00000147459
rs547612961	chr9:95791716	0.05612	N	chr9:95684697	NA	intronic	.	FGD3	ENSG00000127084
rs145770406	chr14:91795517	0.13346	N	N	5	intronic	.	CCDC88C	ENSG00000015133
rs532202310	chr2:175444610	-0.21834	N	N	NA	intronic	.	WIPF1	ENSG00000115935
rs3828801	chr6:32636071	-0.21758	N	N	4	intergenic	.	.	.
rs200341907	chr21:46326998	0.18705	N	N	5	exonic	nonsynonymous	ITGB2	ENSG00000160255
rs141632025	chr13:50202949	-0.08806	N	chr13:50122681	4	intronic	.	ARL11	ENSG00000152213
rs75182739	chr22:37632451	-0.00831	N	chr22:37258986	2b	intronic	.	RAC2	ENSG00000128340
rs34177313	chr2:233924649	0.22524	N	chr2:234115629	4	upstream	.	.	.
rs551972687	chr6:26197515	-0.18652	N	N	NA	intronic	.	HIST1H3D	ENSG00000197409
rs538259881	chr1:160682582	-0.04048	N	chr1:161168189	NA	upstream	.	.	.
rs569013523	chr16:88772273	0.08002	N	chr16:88518569	NA	intronic	.	RNF166	ENSG00000158717
rs544535107	chr16:88713439	0.00655	N	chr16:88518569	NA	intronic	.	CYBA	ENSG00000051523
rs568236420	chr3:122286884	-0.0481	N	chr3:122013354	NA	intronic	.	DTX3L	ENSG00000163840
rs141600385	chr9:95733948	0.00335	N	chr9:95684697	7	intronic	.	FGD3	ENSG00000127084
rs193295875	chr10:45913698	0.16767	N	chr10:45915941	5	intronic	.	ALOX5	ENSG00000012779
rs17374411	chr1:159895122	0.12579	N	chr1:159518892	4	intronic	.	TAGLN2	ENSG00000158710
rs873556	chr21:46339586	0.07785	N	N	4	intronic	.	ITGB2	ENSG00000160255
rs139437642	chr1:26636120	-0.08709	N	chr1:27100243	6	intronic	.	UBXN11	ENSG00000158062
rs568186080	chr14:77510364	-0.04657	N	chr14:77939965	NA	ncRNA_intronic	.	.	.
rs78392487	chr12:123921630	0.2369	N	chr12:124019055	3a	upstream	.	.	.
rs191730357	chr11:47398194	0.00569	N	chr11:47454152	2b	intronic	.	SPI1	ENSG00000066336
rs576485455	chr19:42723912	-0.08046	N	chr19:42767593	NA	intronic	.	DEDD2	ENSG00000160570
rs72899840	chr2:69014311	-0.07792	N	chr2:68615546	7	intronic	.	ARHGAP25	ENSG00000163219
rs545409656	chr1:27964324	-0.06232	N	chr1:28216736	NA	intergenic	.	.	.
rs143043799	chr16:50716192	-0.05798	N	chr16:50663477	7	upstream	.	.	.
rs573778639	chr3:32444562	0.16767	N	N	NA	intronic	.	CMTM7	ENSG00000153551
rs191116323	chr19:50019193	-0.08683	N	N	3a	intronic	.	FCGRT	ENSG00000104870
rs191116326	chr1:9738760	-0.16103	N	chr1:9713500	5	ncRNA_intronic	.	PIK3CD	ENSG00000171608
rs187875645	chr5:171535508	0.18705	N	chr5:171931939	6	intronic	.	STK10	ENSG00000072786
rs17173879	chr11:3848294	0.2238	N	N	4	UTR3	.	RHOG	ENSG00000177105
rs566519246	chr12:105064159	0.31966	N	N	NA	intronic	.	CHST11	ENSG00000171310
rs542345735	chr7:73632331	0.07465	N	N	NA	intronic	.	LAT2	ENSG00000086730
rs527498654	chr5:133860087	-0.21832	N	chr5:134343469	NA	UTR5	.	.	.
rs557809865	chr15:34630323	-0.122	N	N	NA	upstream	.	.	.
rs79073700	chr16:4475120	0.10324	N	chr16:4476089	2b	upstream	.	.	.
rs566441176	chr5:39178699	0.03184	N	N	NA	intronic	.	FYB	ENSG00000082074
rs189656330	chr6:27113814	-0.00514	N	N	2c	intronic	.	HIST1H2BK	ENSG00000197903
rs540428968	chr12:105144729	0.06234	N	N	NA	intronic	.	CHST11	ENSG00000171310
rs531494659	chr1:26877515	-0.09153	N	chr1:27100243	NA	intronic	.	RPS6KA1	ENSG00000117676
rs539635748	chr5:176937058	-0.04906	N	chr5:176792491	NA	intronic	.	DOK3	ENSG00000146094
rs540457849	chr7:45013362	-0.06328	N	chr7:44811223	NA	intronic	.	MYO1G	ENSG00000136286
rs77226541	chr15:40601629	0.14228	N	N	5	intergenic	.	.	.
rs538179682	chr11:1873707	-0.05308	N	chr11:2320013	NA	upstream	.	.	.
rs529339909	chr15:89184290	-0.05823	N	N	NA	intronic	.	ISG20	ENSG00000172183
rs150636516	chr6:32810550	0.21244	N	N	3a	exonic	synonymous	PSMB8	ENSG00000204264
rs564967672	chr15:77316130	0.17756	N	chr15:77313571	NA	intronic	.	PSTPIP1	ENSG00000140368
rs538354053	chr5:169728168	-0.0385	N	chr5:169691627	NA	intergenic	.	.	.
rs56948978	chr20:57604394	-0.12051	N	N	5	ncRNA_intronic	.	ATP5E	ENSG00000124172
rs192664209	chr4:100741699	-0.18892	N	N	5	intronic	.	DAPP1	ENSG00000070190
rs181262833	chr6:41903239	0.06985	N	chr6:42037348	4	UTR3	.	CCND3	ENSG00000112576
rs187796936	chr9:95800152	0.0585	N	chr9:95684697	5	intergenic	.	.	.
rs150314644	chr9:92091028	-0.20282	N	chr9:91593290	7	intronic	.	SEMA4D	ENSG00000187764
rs543624861	chr17:43325987	-0.02115	N	chr17:43488792	NA	ncRNA_intronic	.	.	.
rs79267292	chr13:46733613	-0.09843	N	N	6	intronic	.	LCP1	ENSG00000136167
rs111321266	chr19:16259167	-0.14977	N	chr19:16548375	7	intronic	.	HSH2D	ENSG00000196684
rs184262043	chr20:47437873	0.15967	N	chr20:47384301	5	intronic	.	PREX1	ENSG00000124126
rs11265795	chr9:92140304	-0.21456	N	N	5	intergenic	.	.	.
rs184165300	chr14:93141946	0.21244	N	chr14:93103729	2b	intronic	.	RIN3	ENSG00000100599
rs575608244	chr10:73506519	0.18413	N	chr10:73520632	NA	intronic	.	CDH23	ENSG00000107736
rs566857993	chr2:113937337	0.08151	N	chr2:113712407	NA	intronic	.	PSD4	ENSG00000125637
rs11265792	chr9:92021127	0.00429	N	chr9:91534339	2b	intronic	.	SEMA4D	ENSG00000187764
rs559303108	chr5:150439688	-0.12906	N	chr5:150567017	NA	intronic	.	TNIP1	ENSG00000145901
rs79142694	chr9:134150326	-0.08987	N	N	4	intronic	.	FAM78A	ENSG00000126882
rs549782968	chr16:3109696	-0.17751	N	chr16:3521071	NA	UTR3	.	MMP25	ENSG00000008516
rs140205763	chr12:105037315	0.05097	N	N	3a	intronic	.	CHST11	ENSG00000171310
rs555380116	chr11:48036403	0.00748	N	chr11:47888036	NA	intronic	.	PTPRJ	ENSG00000149177
rs143044114	chr3:183258699	0.18028	N	chr3:183730295	4	intronic	.	KLHL6	ENSG00000172578
rs548530967	chr5:156968759	-0.08564	N	chr5:156655015	NA	intronic	.	ADAM19	ENSG00000135074
rs4147166	chr9:95727883	0.01462	N	chr9:95684697	3a	intronic	.	FGD3	ENSG00000127084
rs74893905	chr7:144531400	0.16767	N	N	5	intronic	.	TPK1	ENSG00000196511
rs563225048	chr19:908695	-0.01603	N	chr19:836144	NA	intronic	.	R3HDM4	ENSG00000198858
rs556545536	chr17:29142696	-0.11908	N	N	NA	intronic	.	CRLF3	ENSG00000176390
rs138989984	chr8:56842756	-0.12203	N	chr8:56800362	4	intronic	.	LYN	ENSG00000254087
rs560376829	chr11:73098682	0.30706	N	chr11:72943483	NA	intronic	.	RELT	ENSG00000054967
rs188745522	chr10:26735800	-0.07315	N	chr10:26741174	7	intronic	.	APBB1IP	ENSG00000077420
rs112668484	chr14:93126351	0.35983	N	chr14:93103729	4	intronic	.	RIN3	ENSG00000100599
rs529969930	chr10:129843307	-0.12384	N	N	NA	intronic	.	PTPRE	ENSG00000132334
rs531406479	chr19:46016384	-0.01873	N	chr19:45766729	NA	intronic	.	VASP	ENSG00000125753
rs574919638	chr1:24284659	-0.17751	N	chr1:23850023	NA	intergenic	.	.	.
rs200763418	chr22:37708126	0.14801	N	chr22:37258986	5	exonic	synonymous	CYTH4	ENSG00000100055
rs73161748	chr7:99965231	0.27001	N	chr7:100278657	4	ncRNA_exonic	.	.	.
rs576670377	chr19:17634168	0.10691	N	chr19:17650608	NA	UTR5	.	FAM129C	ENSG00000167483
rs536824529	chr19:46012865	-0.00343	N	chr19:45766729	NA	intronic	.	VASP	ENSG00000125753
rs151058922	chr17:74486199	0.07785	N	chr17:74710128	5	intronic	.	RHBDF2	ENSG00000129667
rs734094	chr11:2323220	0.31506	N	chr11:2320013	4	upstream	.	.	.
rs183588748	chr6:35271680	0.08151	N	chr6:35602972	6	intronic	.	DEF6	ENSG00000023892
rs7777365	chr7:50360390	-0.05732	Y	chr7:50313352	6	intronic	.	IKZF1	ENSG00000185811
rs531034946	chr17:56355931	-0.07423	N	chr17:56385573	NA	intronic	.	MPO	ENSG00000005381
rs540630526	chr1:167620485	0.01708	N	chr1:167600842	NA	intronic	.	RCSD1	ENSG00000198771
rs539643966	chr2:231090776	-0.08362	N	chr2:231161026	NA	intronic	.	SP140	ENSG00000079263
rs528283056	chr2:65092114	-0.01603	N	N	NA	intergenic	.	.	.
rs538173487	chr2:65092490	-0.01603	N	N	NA	intergenic	.	.	.
rs536847364	chr1:9714723	0.10597	N	chr1:9713500	NA	intronic	.	PIK3CD	ENSG00000171608
rs566345862	chr12:123919717	0.06985	N	chr12:124019055	NA	intronic	.	RILPL2	ENSG00000150977
rs534558226	chr9:95793910	-0.10883	N	chr9:95684697	NA	intronic	.	FGD3	ENSG00000127084
rs527486287	chr16:31208208	-0.0179	N	chr16:31015877	NA	intergenic	.	.	.
rs544201113	chr19:39824429	0.12262	N	chr19:39942569	NA	intronic	.	GMFG	ENSG00000130755
rs188139345	chr3:14474345	0.16767	N	N	2b	intronic	.	SLC6A6	ENSG00000131389
rs567351033	chr1:28286335	-0.01603	N	chr1:28216736	NA	UTR5	.	XKR8	ENSG00000158156
rs529320288	chr10:135072817	0.06376	N	N	NA	intergenic	.	.	.
rs573954964	chr1:11809129	-0.1146	N	chr1:12246175	NA	intronic	.	AGTRAP	ENSG00000177674
rs574005595	chr2:233954268	0.12262	N	chr2:234115629	NA	intronic	.	.	.
rs553884235	chr3:32473520	0.21244	N	N	NA	intronic	.	CMTM7	ENSG00000153551
rs544781007	chr16:27378869	-0.00659	N	chr16:27356398	NA	intergenic	.	.	.
rs561933690	chr1:161033236	-0.13724	N	chr1:161188893	NA	intronic	.	ARHGAP30	ENSG00000186517
rs112892655	chr20:43598032	-0.02093	N	N	3a	intronic	.	STK4	ENSG00000101109
rs546787875	chr19:35493551	0.15967	N	N	NA	intronic	.	GRAMD1A	ENSG00000089351
rs7817215	chr8:56814589	-0.1826	N	chr8:56800362	3a	intronic	.	LYN	ENSG00000254087
rs141441293	chr16:57080602	0.06009	N	chr16:57061189	5	intronic	.	NLRC5	ENSG00000140853
rs539846456	chr1:27963924	0.00748	N	chr1:28216736	NA	intergenic	.	.	.
rs190328235	chr9:92032614	-0.19692	N	chr9:91534339	7	intronic	.	SEMA4D	ENSG00000187764
rs539233214	chr17:28045554	-0.13501	N	chr17:28059970	NA	intronic	.	SSH2	ENSG00000141298
rs542832357	chr11:72425119	-0.00527	N	N	NA	intronic	.	ARAP1	ENSG00000186635
rs1107081	chr1:23854888	0.17613	Y	chr1:23850023	2b	ncRNA_exonic	.	E2F2	ENSG00000007968
rs79188952	chr11:128602146	0.12262	N	chr11:128562098	4	intronic	.	FLI1	ENSG00000151702
rs565174925	chr20:62205743	-0.04657	N	chr20:62693378	NA	upstream	.	.	.
rs577190599	chr16:88764589	0.17756	N	chr16:88518569	NA	intronic	.	RNF166	ENSG00000158717
rs574325969	chr22:37631990	-0.00831	N	chr22:37258986	NA	intronic	.	RAC2	ENSG00000128340
rs556935659	chr7:45019991	0.10853	N	chr7:44811223	NA	intergenic	.	.	.
rs535487188	chr1:112012969	0.05097	N	N	NA	intergenic	.	.	.
rs556352867	chr6:24929164	-0.12269	N	N	NA	intronic	.	FAM65B	ENSG00000111913
rs562477675	chr22:50977243	0.07785	N	chr22:50628937	NA	intergenic	.	.	.
rs536145992	chr2:137139729	0.06376	N	chr2:136713108	NA	intergenic	.	.	.
rs558073444	chr15:75073695	0.13136	N	chr15:75361539	NA	upstream	.	.	.
rs190605940	chr22:37619872	0.05612	N	chr22:37258986	2b	intergenic	.	.	.
rs140509220	chr9:117139053	0.21244	N	N	7	exonic	nonsynonymous	AKNA	ENSG00000106948
rs574772947	chr20:47441765	0.1149	N	chr20:47384301	NA	intronic	.	PREX1	ENSG00000124126
rs572637904	chr19:1030787	-0.07075	N	chr19:836144	NA	intronic	.	CNN2	ENSG00000064666
rs80305090	chr15:75083790	0.00335	N	chr15:75361539	5	intronic	.	CSK	ENSG00000103653
rs569401090	chr17:47295468	0.10853	N	chr17:47488823	NA	intronic	.	ABI3	ENSG00000108798
rs141501316	chr17:76386598	-0.0101	N	chr17:76257892	4	intronic	.	PGS1	ENSG00000087157
rs534405008	chr1:161030018	0.04336	N	chr1:161188893	NA	intronic	.	ARHGAP30	ENSG00000186517
rs35236229	chr5:169707643	0.14801	N	chr5:169691627	6	intronic	.	LCP2	ENSG00000043462
rs188688453	chr6:30652946	0.02317	N	N	4	exonic	nonsynonymous	PPP1R18	ENSG00000146112
rs533380473	chr19:2075223	-0.01341	N	chr19:2127272	NA	intronic	.	MOB3A	ENSG00000172081
rs192813983	chr5:169073620	-0.04903	N	N	7	intronic	.	DOCK2	ENSG00000134516
rs545866965	chr1:160537119	-0.21257	N	N	NA	intronic	.	CD84	ENSG00000066294
rs191554571	chr7:36765403	-0.08234	N	N	5	intergenic	.	.	.
rs373015804	chr6:146864494	-0.12713	N	N	4	upstream	.	.	.
rs567225649	chr11:73104227	-0.19541	N	chr11:72943483	NA	intronic	.	RELT	ENSG00000054967
rs139710005	chr22:37621830	0.05612	N	chr22:37258986	4	UTR3	.	RAC2	ENSG00000128340
rs527803878	chr19:51634338	-0.12384	N	chr19:52128795	NA	intronic	.	SIGLEC9	ENSG00000129450
rs8063978	chr16:31271700	0.10324	N	chr16:31015877	5	intronic	.	ITGAM	ENSG00000169896
rs371062798	chr19:54873189	0.08112	N	N	2b	intronic	.	LAIR1	ENSG00000167613
rs576598220	chr2:202104140	-0.1334	N	chr2:202112471	NA	intronic	.	CASP8	ENSG00000064012
rs115242637	chr3:50278522	0.13428	N	chr3:50160109	4	intronic	.	GNAI2	ENSG00000114353
rs74590995	chr19:36400606	0.14821	N	N	4	intergenic	.	.	.
rs529525581	chr9:134149485	0.0924	N	N	NA	intronic	.	FAM78A	ENSG00000126882
rs78946175	chr5:39220050	-0.02655	N	N	3a	intronic	.	FYB	ENSG00000082074
rs73889256	chr22:37622861	0.05612	N	chr22:37258986	5	intronic	.	RAC2	ENSG00000128340
rs578032613	chr8:56883520	-0.08236	N	chr8:56800362	NA	intronic	.	LYN	ENSG00000254087
rs567145916	chr9:92099002	-0.19692	N	N	NA	intergenic	.	.	.
rs549906978	chr1:40543288	-0.1362	N	chr1:40406715	NA	intronic	.	PPT1	ENSG00000131238
rs7912335	chr10:135071004	-0.08362	N	N	4	intergenic	.	.	.
rs574451473	chr1:159894855	0.12579	N	chr1:159518892	NA	intronic	.	TAGLN2	ENSG00000158710
rs575040894	chr2:202060026	-0.03009	N	chr2:202112471	NA	intronic	.	CASP10	ENSG00000003400
rs550484581	chr11:48042638	0.00239	N	chr11:47888036	NA	intronic	.	PTPRJ	ENSG00000149177
rs187552304	chr1:182759332	0.00748	N	chr1:183144723	4	intronic	.	NPL	ENSG00000135838
rs569293645	chr1:159894373	0.12579	N	chr1:159518892	NA	intronic	.	TAGLN2	ENSG00000158710
rs575669482	chr1:161037913	0.18705	N	chr1:161188893	NA	intronic	.	ARHGAP30	ENSG00000186517
rs184750314	chr19:35645998	0.10219	N	N	4	intronic	.	FXYD5	ENSG00000089327
rs571652055	chr5:39149407	-0.13345	N	N	NA	intronic	.	FYB	ENSG00000082074
rs532494174	chr14:21250659	0.00748	N	chr14:21431413	NA	downstream	.	.	.
rs542568693	chr17:80452622	-0.19029	N	N	NA	intergenic	.	.	.
rs569704163	chr20:47418609	0.15967	N	chr20:47384301	NA	intronic	.	PREX1	ENSG00000124126
rs181825993	chr1:160545857	-0.03401	N	N	4	intronic	.	CD84	ENSG00000066294
rs5745958	chr1:12228314	0.16767	N	chr1:12246175	3a	intronic	.	TNFRSF1B	ENSG00000028137
rs541620832	chr17:8124485	0.01135	N	chr17:8214427	NA	ncRNA_exonic	.	.	.
rs5745953	chr1:12227376	0.16235	N	chr1:12246175	3a	intronic	.	TNFRSF1B	ENSG00000028137
rs5745952	chr1:12227302	0.16235	N	chr1:12246175	2b	intronic	.	TNFRSF1B	ENSG00000028137
rs5745957	chr1:12228233	0.16767	N	chr1:12246175	2c	intronic	.	TNFRSF1B	ENSG00000028137
rs5745956	chr1:12227871	0.01496	N	chr1:12246175	4	intronic	.	TNFRSF1B	ENSG00000028137
rs5745955	chr1:12227865	0.01496	N	chr1:12246175	4	intronic	.	TNFRSF1B	ENSG00000028137
rs5745954	chr1:12227841	0.01496	N	chr1:12246175	4	intronic	.	TNFRSF1B	ENSG00000028137
rs187518149	chr11:128577004	-0.01322	N	chr11:128562098	7	intronic	.	FLI1	ENSG00000151702
rs528400806	chr14:75988653	-0.01509	N	chr14:75981856	NA	upstream	.	.	.
rs115382894	chr2:182258931	-0.12983	N	chr2:182323665	5	ncRNA_intronic	.	.	.
rs537432257	chr12:104913498	-0.2065	N	N	NA	intronic	.	CHST11	ENSG00000171310
rs567034388	chr12:104913402	-0.19389	N	N	NA	intronic	.	CHST11	ENSG00000171310
rs200898011	chr19:14512592	-0.01755	N	chr19:14499477	6	intronic	.	CD97	ENSG00000123146
rs528380477	chr5:176729884	0.02874	N	chr5:176792491	NA	intronic	.	RAB24	ENSG00000169228
rs544884313	chr7:50370172	0.22851	N	chr7:50313352	NA	intronic	.	IKZF1	ENSG00000185811
rs574924398	chr17:73401383	-0.18741	N	chr17:73822598	NA	intronic	.	GRB2	ENSG00000177885
rs370242488	chr19:6887913	-0.19963	N	chr19:6671369	5	intronic	.	EMR1	ENSG00000174837
rs537324160	chr15:80190691	0.03674	N	chr15:80279344	NA	intronic	.	ST20-MTHFS	ENSG00000259332
rs527830621	chr19:6801783	0.15636	N	chr19:6671369	NA	intronic	.	VAV1	ENSG00000141968
rs548535475	chr2:74783870	-0.01884	N	chr2:74317747	NA	exonic	nonsynonymous	DOK1	ENSG00000115325
rs546219128	chr16:88753022	-0.17751	N	chr16:88518569	NA	ncRNA_intronic	.	.	.
rs188214192	chr20:43608673	0.21244	N	N	5	intronic	.	STK4	ENSG00000101109
rs117353991	chr16:81870161	-0.20154	N	chr16:81604251	3a	intronic	.	PLCG2	ENSG00000197943
rs17030049	chr4:154410956	-0.15187	N	N	5	intronic	.	KIAA0922	ENSG00000121210
rs12311902	chr12:110883799	-0.09153	Y	chr12:111357727	7	intronic	.	ARPC3	ENSG00000111229
rs540447404	chr22:37678338	0.07785	N	chr22:37258986	NA	upstream	.	.	.
rs199531208	chr20:47340086	0.21244	N	chr20:47384301	2b	intronic	.	PREX1	ENSG00000124126
rs114085285	chr1:26874259	0.12262	N	chr1:27100243	5	intronic	.	RPS6KA1	ENSG00000117676
rs150836681	chr1:198606331	0.03184	N	chr1:199000727	7	intergenic	.	.	.
rs191409816	chr12:66583396	-0.00387	N	chr12:66671779	2b	intronic	.	IRAK3	ENSG00000090376
rs564402329	chr1:117547264	-0.04331	N	chr1:117544331	NA	intronic	.	CD101	ENSG00000134256
rs11740661	chr5:169076833	0.18705	N	N	7	intronic	.	DOCK2	ENSG00000134516
rs545687905	chr7:44087703	0.13428	N	N	NA	intronic	.	DBNL	ENSG00000136279
rs2857600	chr6:31582287	-0.11028	N	N	1b	upstream	.	.	.
rs563451463	chr5:66504035	-0.21456	N	N	NA	intergenic	.	.	.
rs145079426	chr19:1130890	0.12262	N	chr19:836144	4	intronic	.	SBNO2	ENSG00000064932
rs575776888	chr12:105144242	0.06234	N	N	NA	intronic	.	CHST11	ENSG00000171310
rs555057318	chr3:183266893	-0.2092	N	chr3:183730295	NA	ncRNA_intronic	.	KLHL6	ENSG00000172578
rs573413744	chr1:12259497	-0.07782	N	chr1:12246175	NA	intronic	.	TNFRSF1B	ENSG00000028137
rs56084564	chr2:68599017	-0.14977	N	chr2:68615546	3a	intronic	.	PLEK	ENSG00000115956
rs558468461	chr19:39825600	0.12262	N	chr19:39942569	NA	intronic	.	GMFG	ENSG00000130755
rs117435848	chr19:18219686	-0.21842	N	chr19:18398030	2b	intronic	.	MAST3	ENSG00000099308
rs540376542	chr21:15855819	-0.0061	N	N	NA	intergenic	.	.	.
rs562798735	chr11:67806088	0.31506	N	N	NA	upstream	.	.	.
rs549263709	chr9:95788739	-0.00858	N	chr9:95684697	NA	intronic	.	FGD3	ENSG00000127084
rs78441178	chr4:154388363	0.02536	N	N	4	exonic	nonsynonymous	KIAA0922	ENSG00000121210
rs149073510	chr13:46735445	-0.00736	N	N	5	intronic	.	LCP1	ENSG00000136167
rs568215891	chr7:99995092	-0.2238	N	chr7:100278657	NA	intronic	.	PILRA	ENSG00000085514
rs190440339	chr17:16320240	0.12262	N	chr17:16156235	2b	intronic	.	TRPV2	ENSG00000187688
rs77025204	chr2:68974357	0.12262	N	chr2:68615546	7	intronic	.	ARHGAP25	ENSG00000163219
rs146455616	chr16:88759195	0.0062	N	chr16:88518569	2b	intergenic	.	.	.
rs144556993	chr6:137542808	-0.09087	N	chr6:137082948	6	intergenic	.	.	.
rs17624793	chr2:113945258	0.01681	N	chr2:113712407	5	intronic	.	PSD4	ENSG00000125637
rs184161771	chr9:117126447	0.21244	N	N	4	intronic	.	AKNA	ENSG00000106948
rs184509958	chr9:95882285	-0.1188	N	chr9:95684697	4	intergenic	.	.	.
rs540592777	chr14:88480074	-0.06201	N	chr14:88472595	NA	UTR3	.	.	.
rs545058291	chr10:73520408	-0.00831	N	chr10:73520632	NA	intronic	.	CDH23	ENSG00000107736
rs545068088	chr3:121378853	0.07785	N	chr3:121781723	NA	intronic	.	HCLS1	ENSG00000180353
rs183189549	chr2:68972689	0.12262	N	chr2:68615546	6	intronic	.	ARHGAP25	ENSG00000163219
rs186219891	chr16:57027739	-0.21778	N	chr16:57061189	7	intergenic	.	NLRC5	ENSG00000140853
rs187808683	chr6:137542500	0.05058	N	chr6:137082948	7	intergenic	.	.	.
rs548239090	chr1:92950094	0.03663	N	chr1:92733769	NA	intronic	.	GFI1	ENSG00000162676
rs117855218	chr19:48755678	-0.16911	N	chr19:49127490	6	intronic	.	CARD8	ENSG00000105483
rs536097697	chr7:106511885	0.21244	N	chr7:106372219	NA	intronic	.	PIK3CG	ENSG00000105851
rs374415280	chr10:11268100	-0.1174	N	N	4	intronic	.	CELF2	ENSG00000048740
rs191664624	chr8:134095063	-0.1364	N	chr8:134103953	7	intronic	.	SLA	ENSG00000155926
rs568107056	chr20:1447358	0.26229	N	chr20:1931001	NA	intronic	.	NSFL1C	ENSG00000088833
rs576296046	chr6:27106059	-0.10419	N	N	NA	downstream	.	.	.
rs141177910	chr11:67203388	-0.08917	N	chr11:66855593	4	exonic	nonsynonymous	PTPRCAP	ENSG00000213402
rs149360622	chr1:31216263	0.21244	N	chr1:31231680	3a	intronic	.	LAPTM5	ENSG00000162511
rs575909363	chr19:18284930	0.08002	N	chr19:18398030	NA	intronic	.	IFI30	ENSG00000216490
rs199982763	chr11:72535200	0.0424	N	chr11:72943483	3a	intronic	.	ATG16L2	ENSG00000168010
rs558730138	chr2:219258694	-0.09942	N	chr2:219212037	NA	intronic	.	SLC11A1	ENSG00000018280
rs547053013	chr11:2319777	0.18705	N	chr11:2320013	NA	intronic	.	C11orf21	ENSG00000110665
rs545683006	chr11:63975554	0.37243	N	chr11:63974995	NA	intronic	.	FERMT3	ENSG00000149781
rs34533259	chr17:43505303	-0.17695	N	chr17:43488792	5	intronic	.	ARHGAP27	ENSG00000159314
rs185688738	chr13:46741193	0.0374	N	N	3a	intronic	.	LCP1	ENSG00000136167
rs556593132	chr1:27670720	-0.22105	N	chr1:28109632	NA	intronic	.	SYTL1	ENSG00000142765
rs528121370	chr20:47407651	0.05943	N	chr20:47384301	NA	intronic	.	PREX1	ENSG00000124126
rs10103554	chr8:27263359	0.06871	N	chr8:27208126	3a	intronic	.	PTK2B	ENSG00000120899
rs555783874	chr19:1086775	0.27001	N	chr19:836144	NA	UTR3	.	.	.
rs193300832	chr16:28152859	0.06742	N	chr16:28131510	2b	intronic	.	XPO6	ENSG00000169180
rs545239853	chr16:27385303	-0.20476	N	chr16:27356398	NA	intergenic	.	.	.
rs184771690	chr20:47400489	0.22505	N	chr20:47384301	4	intronic	.	PREX1	ENSG00000124126
rs145735311	chr3:32440659	0.15967	N	N	4	intronic	.	CMTM7	ENSG00000153551
rs144982657	chr1:209929438	0.1197	N	chr1:209942435	4	UTR5	.	TRAF3IP3	ENSG00000009790
rs367759468	chr2:74776504	-0.21662	N	chr2:74317747	2b	exonic	synonymous	DOK1	ENSG00000115325
rs571976954	chr5:176831314	-0.16595	N	chr5:176792491	NA	exonic	nonsynonymous	F12	ENSG00000131187
rs540995529	chr11:73693985	0.17857	N	N	NA	upstream	.	UCP2	ENSG00000175567
rs568659479	chr7:100276712	0.27001	N	chr7:100278657	NA	UTR3	.	GNB2	ENSG00000172354
rs558665180	chr3:14482536	0.05943	N	N	NA	intronic	.	SLC6A6	ENSG00000131389
rs541766250	chr12:123380636	-0.12755	N	chr12:123837291	NA	UTR5	.	VPS37B	ENSG00000139722
rs554798609	chr21:15916606	-0.0385	N	chr21:16371102	NA	intronic	.	SAMSN1	ENSG00000155307
rs540231265	chr1:198647186	0.16834	N	chr1:199000727	NA	intronic	.	PTPRC	ENSG00000081237
rs554868182	chr11:47380661	-0.08789	N	chr11:47454152	NA	intronic	.	SPI1	ENSG00000066336
rs567705864	chr2:158277257	-0.09973	N	chr2:158520905	NA	intronic	.	CYTIP	ENSG00000115165
rs148639419	chr17:66343094	-0.09643	N	chr17:65975385	4	intronic	.	ARSG	ENSG00000141337
rs541563234	chr1:111730039	-0.15338	N	chr1:111348029	NA	UTR3	.	DENND2D	ENSG00000162777
rs3176007	chr6:31236845	-0.10227	N	N	4	UTR3	.	HLA-C	ENSG00000204525
rs534674774	chr16:84632095	-0.01603	N	chr16:84581684	NA	intronic	.	COTL1	ENSG00000103187
rs574113818	chr9:117158448	-0.11627	N	N	NA	intergenic	.	.	.
rs538091683	chr4:6690927	-0.10421	N	chr4:6969919	NA	intergenic	.	.	.
rs528962988	chr3:196366136	0.31506	N	chr3:196501413	NA	upstream	.	.	.
rs11651478	chr17:76134028	0.35983	N	chr17:76257892	2c	intronic	.	TMC8	ENSG00000167895
rs570917215	chr1:118155235	-0.21342	N	chr1:118162419	NA	intronic	.	FAM46C	ENSG00000183508
rs545052244	chr5:176937714	-0.21053	N	chr5:176792491	NA	upstream;downstream	.	.	.
rs530051064	chr4:154388960	-0.15187	N	N	NA	intronic	.	KIAA0922	ENSG00000121210
rs189495667	chr1:111763430	-0.15399	N	chr1:111348029	4	intergenic	.	.	.
rs141323365	chr9:134140358	-0.00831	N	N	7	intronic	.	FAM78A	ENSG00000126882
rs118156980	chr15:77309393	0.05225	N	chr15:77313571	5	intronic	.	PSTPIP1	ENSG00000140368
rs560506233	chr4:185371522	-0.02603	N	N	NA	intronic	.	IRF2	ENSG00000168310
rs148165431	chr11:128606332	0.12262	N	chr11:128562098	4	intronic	.	FLI1	ENSG00000151702
rs534165246	chr14:93118402	0.31506	N	chr14:93103729	NA	exonic	synonymous	RIN3	ENSG00000100599
rs558321555	chr17:73838250	-0.00054	N	chr17:73822598	NA	intronic	.	UNC13D	ENSG00000092929
rs564809781	chr8:130899047	-0.05695	N	chr8:130572110	NA	intronic	.	FAM49B	ENSG00000153310
rs533964584	chr16:66589798	-0.21034	N	N	NA	intronic	.	CKLF-CMTM1	ENSG00000254788
rs565677075	chr14:93148560	-0.14654	N	chr14:93103729	NA	intronic	.	RIN3	ENSG00000100599
rs566994172	chr12:54890860	-0.13181	N	chr12:54685880	NA	upstream	.	.	.
rs185985055	chr5:39219791	-0.02655	N	N	2b	intronic	.	FYB	ENSG00000082074
rs186480737	chr6:24937035	0.09046	N	N	2a	intronic	.	.	.
rs182865857	chr8:56854240	-0.2131	N	chr8:56800362	5	intronic	.	LYN	ENSG00000254087
rs202066033	chr11:613967	0.18705	N	chr11:307961	4	exonic	synonymous	IRF7	ENSG00000185507
rs554564287	chr11:48013459	0.06743	N	chr11:47888036	NA	intronic	.	PTPRJ	ENSG00000149177
rs572611124	chr5:131833057	-0.04657	N	chr5:131705458	NA	intergenic	.	.	.
rs145509132	chr5:40849344	-0.09087	N	N	7	intronic	.	CARD6	ENSG00000132357
rs142337399	chr11:1871263	-0.21456	N	chr11:2320013	5	intergenic	.	.	.
rs569896221	chr6:35998062	-0.01603	N	chr6:36353934	NA	intronic	.	MAPK14	ENSG00000112062
rs532839732	chr11:128673053	-0.21304	N	chr11:128562098	NA	intronic	.	FLI1	ENSG00000151702
rs587656192	chr3:50274323	-0.0371	N	chr3:50160109	NA	intronic	.	GNAI2	ENSG00000114353
rs9783590	chr14:101587229	-0.1051	Y	chr14:101182470	2b	intergenic	.	.	.
rs9783593	chr14:101587280	-0.1051	Y	chr14:101182470	4	intergenic	.	.	.
rs4938467	chr11:117875171	0.0062	N	chr11:118081270	5	intergenic	.	.	.
rs566784870	chr11:118095710	0.11585	N	chr11:118081270	NA	UTR5	.	AMICA1	ENSG00000160593
rs545594615	chr6:32818896	-0.14829	N	N	NA	exonic	nonsynonymous	TAP1	ENSG00000168394
rs550595840	chr20:47339488	0.21244	N	chr20:47384301	NA	intronic	.	PREX1	ENSG00000124126
rs186537648	chr1:26606424	0.26229	N	chr1:27100243	4	UTR5	.	SH3BGRL3	ENSG00000142669
rs536472650	chr2:69029116	0.05792	N	chr2:68615546	NA	intronic	.	ARHGAP25	ENSG00000163219
rs78668060	chr14:92986099	-0.08921	N	chr14:93103729	5	intronic	.	RIN3	ENSG00000100599
rs529938357	chr21:34639405	0.17247	N	chr21:34439889	NA	intronic	.	IL10RB	ENSG00000243646
rs58881629	chr19:14486544	0.15359	N	chr19:14499477	4	intergenic	.	.	.
rs142297903	chr2:69011952	-0.03757	N	chr2:68615546	5	intronic	.	ARHGAP25	ENSG00000163219
rs147187554	chr2:69022880	-0.05732	N	chr2:68615546	6	intronic	.	ARHGAP25	ENSG00000163219
rs182612447	chr1:111432917	0.16834	N	chr1:111348029	6	intronic	.	CD53	ENSG00000143119
rs372257454	chr3:50289228	0.03404	N	chr3:50160109	4	intronic	.	GNAI2	ENSG00000114353
rs372012524	chr19:46009017	0.03674	N	chr19:45766729	6	intergenic	.	.	.
rs145873766	chr21:46903234	-0.08362	N	N	4	intronic	.	COL18A1	ENSG00000182871
rs373321634	chr17:61775588	0.24263	N	chr17:61931549	2b	UTR3	.	LIMD2	ENSG00000136490
rs559748424	chr1:167638014	0.08151	N	chr1:167600842	NA	intronic	.	RCSD1	ENSG00000198771
rs573867680	chr5:176870198	-0.09277	N	chr5:176792491	NA	ncRNA_intronic	.	.	.
rs542284989	chr19:2266669	-0.15749	N	chr19:2127272	NA	intergenic	.	.	.
rs529387630	chr19:1134627	0.02238	N	chr19:836144	NA	intronic	.	SBNO2	ENSG00000064932
rs3762494	chr2:113937563	0.08151	Y	chr2:113712407	7	intronic	.	PSD4	ENSG00000125637
rs529387634	chr11:64621842	-0.00831	N	N	NA	exonic	nonsynonymous	EHD1	ENSG00000110047
rs535362943	chr16:30199298	0.15073	N	chr16:30471109	NA	exonic	synonymous	CORO1A	ENSG00000102879
rs538081013	chr10:73528800	-0.02769	N	chr10:73520632	NA	intronic	.	CDH23	ENSG00000107736
rs200992970	chr11:117857257	0.12579	N	chr11:118081270	4	intronic	.	IL10RA	ENSG00000110324
rs529311681	chr19:14888002	-0.21419	N	chr19:14499477	NA	intronic	.	EMR2	ENSG00000127507
rs554789862	chr2:136876823	0.18507	N	chr2:136713108	NA	intergenic	.	.	.
rs61744734	chr19:51628468	-0.12384	N	chr19:51728477	5	exonic	synonymous	SIGLEC9	ENSG00000129450
rs541910457	chr11:128624784	0.08774	N	chr11:128562098	NA	intronic	.	FLI1	ENSG00000151702
rs28605384	chr2:233933897	0.12262	N	chr2:234115629	4	intronic	.	.	.
rs559871526	chr19:42056971	-0.22308	N	N	NA	intronic	.	CEACAM21	ENSG00000007129
rs572244576	chr4:185382524	-0.20986	N	N	NA	intronic	.	IRF2	ENSG00000168310
rs201051055	chr1:111731351	-0.10046	N	chr1:111348029	7	exonic	nonsynonymous	DENND2D	ENSG00000162777
rs574385667	chr15:91427873	0.26229	N	chr15:91427692	NA	intronic	.	FES	ENSG00000182511
rs567354909	chr4:185330304	0.02383	N	N	NA	intronic	.	IRF2	ENSG00000168310
rs139997809	chr19:42058156	-0.16656	N	N	4	intronic	.	CEACAM21	ENSG00000007129
rs566073771	chr2:182338316	-0.15364	N	chr2:182323665	NA	intronic	.	ITGA4	ENSG00000115232
rs60529510	chr17:80407480	0.05414	N	N	2b	UTR5	.	C17orf62	ENSG00000178927
rs115029640	chr14:88470839	-0.19785	N	chr14:88472595	6	upstream	.	.	.
rs144330238	chr12:123930700	0.0661	N	chr12:124019055	2b	intergenic	.	.	.
rs370806560	chr1:160517137	-0.0433	N	N	3a	UTR3	.	CD84	ENSG00000066294
rs200945506	chr14:70175360	-0.20176	N	chr14:69840902	6	intronic	.	KIAA0247	ENSG00000100647
rs559362838	chr19:45256670	0.32767	N	chr19:45149235	NA	intronic	.	BCL3	ENSG00000069399
rs200906638	chr1:28211920	0.13392	N	chr1:28216736	5	exonic	nonsynonymous	THEMIS2	ENSG00000130775
rs570542677	chr3:13460808	0.02874	N	N	NA	intronic	.	NUP210	ENSG00000132182
rs181131071	chr3:196366132	0.31506	N	chr3:196501413	4	upstream	.	.	.
rs116647474	chr19:1134393	0.02238	N	chr19:836144	4	intronic	.	SBNO2	ENSG00000064932
rs184328393	chr19:18215340	-0.11101	N	chr19:18398030	2b	intronic	.	MAST3	ENSG00000099308
rs564529649	chr1:1710637	0.09648	N	N	NA	intronic	.	NADK	ENSG00000008130
rs114154123	chr8:131029309	-0.01603	N	chr8:130572110	4	intergenic	.	.	.
rs558669789	chr7:150413539	0.06175	N	chr7:150278589	NA	upstream	.	.	.
rs543988577	chr2:143909518	-0.00831	N	chr2:144328534	NA	intronic	.	ARHGAP15	ENSG00000075884
rs142252283	chr19:2081258	-0.00831	N	chr19:2127272	5	intronic	.	MOB3A	ENSG00000172081
rs192379331	chr2:175443652	-0.21834	N	N	5	intronic	.	WIPF1	ENSG00000115935
rs147364406	chr9:134141851	0.01708	N	N	4	intronic	.	FAM78A	ENSG00000126882
rs551655322	chr1:158985715	-0.13244	N	chr1:159062436	NA	exonic	nonsynonymous	IFI16	ENSG00000163565
rs75828780	chr22:38031527	-0.05308	N	N	5	intergenic	.	.	.
rs139075503	chr16:88714962	0.00146	N	chr16:88518569	2b	intronic	.	CYBA	ENSG00000051523
rs147632172	chr9:114942312	0.0062	N	chr9:114657707	5	ncRNA_intronic	.	.	.
rs554996679	chr19:49469419	0.32495	N	chr19:49127490	NA	intronic	.	FTL	ENSG00000087086
rs552504725	chr8:134082021	0.06985	N	chr8:134103953	NA	intronic	.	SLA	ENSG00000155926
rs181776678	chr3:13455327	0.08151	N	N	2b	intronic	.	NUP210	ENSG00000132182
rs141480993	chr14:88475411	-0.15308	N	chr14:88472595	6	intronic	.	GPR65	ENSG00000140030
rs534502144	chr11:64640770	-0.17153	N	N	NA	intronic	.	EHD1	ENSG00000110047
rs539703045	chr11:48041944	0.25719	N	chr11:47888036	NA	intronic	.	PTPRJ	ENSG00000149177
rs527322869	chr2:192543601	0.12579	N	chr2:192522423	NA	intronic	.	NABP1	ENSG00000173559
rs114406891	chr6:27834831	-0.05551	N	N	4	exonic	synonymous	HIST1H1B	ENSG00000184357
rs573931390	chr4:38860494	-0.20496	N	chr4:38677227	NA	intergenic	.	.	.
rs115998340	chr3:39189549	-0.17477	N	chr3:39307162	4	intronic	.	CSRNP1	ENSG00000144655
rs376739027	chr19:51875015	0.03674	N	chr19:52314161	7	UTR3	.	NKG7	ENSG00000105374
rs78498670	chr17:72464972	-0.21325	N	chr17:72695211	7	intronic	.	CD300A	ENSG00000167851
rs576547327	chr19:36230201	0.10506	N	N	NA	exonic	nonsynonymous	IGFLR1	ENSG00000126246
rs546887050	chr11:1873172	-0.05308	N	chr11:2320013	NA	intergenic	.	.	.
rs574728814	chr19:1088613	0.27001	N	chr19:836144	NA	UTR3	.	POLR2E	ENSG00000099817
rs150772081	chr11:48025228	-0.11509	N	chr11:47888036	6	intronic	.	PTPRJ	ENSG00000149177
rs544609076	chr16:57061030	-0.20922	N	chr16:57061189	NA	intronic	.	NLRC5	ENSG00000140853
rs149960043	chr1:12248948	0.02686	N	chr1:12246175	4	exonic	synonymous	TNFRSF1B	ENSG00000028137
rs45562536	chr11:73688456	-0.14117	N	N	5	intronic	.	UCP2	ENSG00000175567
rs555825371	chr4:40208963	-0.09909	N	N	NA	intronic	.	RHOH	ENSG00000168421
rs139133467	chr14:21250419	0.16767	N	chr14:21431413	4	UTR3	.	RNASE6	ENSG00000169413
rs143936971	chr1:202124230	-0.00718	N	N	2b	intronic	.	PTPN7	ENSG00000143851
rs577420793	chr1:28202402	0.21244	N	chr1:28216736	NA	intronic	.	THEMIS2	ENSG00000130775
rs570180937	chr21:15898250	-0.10635	N	chr21:16371102	NA	intronic	.	SAMSN1	ENSG00000155307
rs538416575	chr9:92111539	-0.06109	N	N	NA	intergenic	.	.	.
rs11076698	chr16:88752693	-0.01603	N	chr16:88518569	3a	ncRNA_intronic	.	SNAI3	ENSG00000185669
rs187310648	chr1:235120208	0.15359	N	chr1:234879890	2b	intergenic	.	.	.
rs535866523	chr19:14519241	-0.18674	N	chr19:14499477	NA	UTR3	.	CD97	ENSG00000123146
rs76718465	chr5:169729052	0.12618	N	chr5:169691627	5	intergenic	.	.	.
rs532705354	chr3:46995655	0.07671	N	chr3:47184055	NA	intronic	.	CCDC12	ENSG00000160799
rs577005429	chr6:31550002	-0.09975	N	N	NA	intronic	.	LTB	ENSG00000227507
rs550686616	chr11:117859782	0.10297	N	chr11:118081270	NA	intronic	.	IL10RA	ENSG00000110324
rs534103311	chr15:94774312	0.13097	N	N	NA	intergenic	.	.	.
rs142221765	chr6:27839796	-0.05551	N	N	4	exonic	nonsynonymous	HIST1H3I	ENSG00000182572
rs191130755	chr22:37679696	0.12262	N	chr22:37258986	4	intronic	.	CYTH4	ENSG00000100055
rs539277344	chr10:11222426	-0.07723	N	N	NA	intronic	.	CELF2	ENSG00000048740
rs536715327	chr12:6535413	-0.21456	N	chr12:6499533	NA	intergenic	.	.	.
rs192815264	chr22:50981566	0.061	N	chr22:50628937	7	intergenic	.	.	.
rs563258026	chr5:176937715	-0.21053	N	chr5:176792491	NA	upstream;downstream	.	.	.
rs533357638	chr3:150888616	-0.08362	N	chr3:151073355	NA	intronic	.	MED12L	ENSG00000144893
rs535619746	chr19:16258588	-0.19388	N	chr19:16548375	NA	intronic	.	HSH2D	ENSG00000196684
rs371251874	chr17:43321621	-0.03784	N	chr17:43488792	5	intronic	.	FMNL1	ENSG00000184922
rs200734731	chr6:159457971	0.08331	N	chr6:159469512	3a	exonic	nonsynonymous	TAGAP	ENSG00000164691
rs147113787	chr7:139470932	-0.20106	N	chr7:139719439	3a	intronic	.	HIPK2	ENSG00000064393
rs143272362	chr12:105113175	0.05433	N	N	4	intronic	.	CHST11	ENSG00000171310
rs542952628	chr1:53102771	-0.02917	N	chr1:53330458	NA	intronic	.	FAM159A	ENSG00000182183
rs534884016	chr4:106113187	-0.04472	N	chr4:105806108	NA	ncRNA_intronic	.	TET2	ENSG00000168769
rs116141662	chr15:77290980	0.00748	N	chr15:77313571	5	intronic	.	PSTPIP1	ENSG00000140368
rs565581042	chr6:32862287	0.22741	N	N	NA	ncRNA_exonic	.	.	.
rs74390313	chr2:113466756	-0.12473	N	chr2:113712407	5	intergenic	.	.	.
rs273476	chr19:18228331	0.05047	N	chr19:18398030	5	intronic	.	MAST3	ENSG00000099308
rs578113912	chr13:46752391	0.2289	N	N	NA	intronic	.	LCP1	ENSG00000136167
rs530313269	chr5:171535465	0.18705	N	chr5:171931939	NA	intronic	.	STK10	ENSG00000072786
rs187891878	chr1:198638186	0.22505	N	chr1:199000727	4	intronic	.	PTPRC	ENSG00000081237
rs540793200	chr7:65447180	-0.17721	N	chr7:65822360	NA	UTR5	.	GUSB	ENSG00000169919
rs544610162	chr5:39202757	0.21244	N	N	NA	exonic	nonsynonymous	FYB	ENSG00000082074
rs572683030	chr2:137140331	0.06376	N	chr2:136713108	NA	intergenic	.	.	.
rs148084697	chr12:15117478	-0.18892	N	chr12:14622002	5	intergenic	.	.	.
rs574590032	chr1:113160005	-0.08536	N	N	NA	intronic	.	ST7L	ENSG00000007341
rs562749207	chr8:144640724	-0.11277	N	chr8:144626721	NA	intronic	.	GSDMD	ENSG00000104518
rs551121448	chr4:2838438	0.15967	N	chr4:3148276	NA	UTR3	.	SH3BP2	ENSG00000087266
rs143202736	chr5:43043138	0.10081	N	N	4	ncRNA_exonic	.	ANXA2R	ENSG00000177721
rs373717569	chr21:15915738	0.01764	N	chr21:16371102	5	intronic	.	SAMSN1	ENSG00000155307
rs190163964	chr7:139422062	-0.21723	N	chr7:139719439	6	intronic	.	HIPK2	ENSG00000064393
rs532368268	chr9:117693551	-0.05695	N	chr9:117696336	NA	upstream	.	.	.
rs73653412	chr9:92110705	-0.06109	N	N	4	intergenic	.	.	.
rs549639715	chr21:34572649	-0.21214	N	chr21:34439889	NA	intergenic	.	.	.
rs375291973	chr10:73513619	0.2289	N	chr10:73520632	4	intronic	.	CDH23	ENSG00000107736
rs192967258	chr15:77303740	0.21244	N	chr15:77313571	5	intronic	.	PSTPIP1	ENSG00000140368
rs542271742	chr17:43486527	0.12262	N	chr17:43488792	NA	intronic	.	ARHGAP27	ENSG00000159314
rs546061211	chr2:182322531	0.06693	N	chr2:182323665	NA	exonic	synonymous	ITGA4	ENSG00000115232
rs2857230	chr12:6901077	0.12948	N	chr12:6499533	4	intronic	.	CD4	ENSG00000010610
rs182530722	chr14:91881053	0.15967	N	N	4	intronic	.	CCDC88C	ENSG00000015133
rs60667153	chr3:196379974	0.04777	N	chr3:196501413	3a	intronic	.	NRROS	ENSG00000174004
rs577881684	chr16:31273690	-0.17405	N	chr16:31015877	NA	intronic	.	ITGAM	ENSG00000169896
rs115140178	chr20:47421513	0.11556	N	chr20:47384301	2b	intronic	.	PREX1	ENSG00000124126
rs528227741	chr20:47389760	0.1149	N	chr20:47384301	NA	intronic	.	PREX1	ENSG00000124126
rs570462260	chr11:67765007	-0.01135	N	N	NA	intronic	.	UNC93B1	ENSG00000110057
rs563499431	chr2:136891120	-0.21133	N	chr2:136713108	NA	intergenic	.	.	.
rs569272806	chr1:167615796	-0.12727	N	chr1:167600842	NA	intronic	.	RCSD1	ENSG00000198771
rs537653877	chr3:183257219	0.21244	N	chr3:183730295	NA	intronic	.	KLHL6	ENSG00000172578
rs190937483	chr10:98410875	-0.14977	N	N	5	intronic	.	PIK3AP1	ENSG00000155629
rs150159077	chr1:89740193	-0.21946	N	N	2b	intergenic	.	.	.
rs547987507	chr7:38375647	0.1282	N	N	NA	intergenic	.	.	.
rs575090946	chr15:75315917	-0.00593	N	chr15:75361539	NA	UTR5	.	PPCDC	ENSG00000138621
rs187361944	chr22:17697427	-0.18594	N	chr22:17906176	6	intronic	.	CECR1	ENSG00000093072
rs545676804	chr20:47336890	0.21244	N	chr20:47384301	NA	intronic	.	PREX1	ENSG00000124126
rs188452891	chr1:160676011	-0.21327	N	chr1:161168189	7	intronic	.	CD48	ENSG00000117091
rs537469041	chr1:202129068	0.19673	N	N	NA	UTR5	.	PTPN7	ENSG00000143851
rs187582180	chr1:111734227	0.14774	N	chr1:111348029	4	intronic	.	DENND2D	ENSG00000162777
rs4834254	chr4:113205543	0.06985	N	N	4	intronic	.	TIFA	ENSG00000145365
rs553247238	chr4:185342492	0.16034	N	N	NA	intronic	.	IRF2	ENSG00000168310
rs140794429	chr2:175491727	-0.11572	N	N	5	intronic	.	WIPF1	ENSG00000115935
rs4834253	chr4:113205473	0.06985	N	N	2b	intronic	.	TIFA	ENSG00000145365
rs2249272	chr8:134068731	0.06985	N	chr8:134103953	5	intronic	.	SLA	ENSG00000155926
rs186831495	chr5:169715768	0.14801	N	chr5:169691627	5	intronic	.	LCP2	ENSG00000043462
rs78019168	chr17:28040742	-0.11969	N	chr17:28059970	4	intronic	.	SSH2	ENSG00000141298
rs532064270	chr17:37910466	-0.11994	N	chr17:38157841	NA	intergenic	.	.	.
rs181072290	chr5:156998546	0.15489	N	chr5:156655015	4	intronic	.	ADAM19	ENSG00000135074
rs561898192	chr20:47442071	0.1149	N	chr20:47384301	NA	intronic	.	PREX1	ENSG00000124126
rs150632849	chr9:36152231	-0.14739	N	chr9:35687556	2b	intronic	.	GLIPR2	ENSG00000122694
rs144120533	chr17:76134467	0.35983	Y	chr17:76257892	4	exonic	nonsynonymous	TMC8	ENSG00000167895
rs577192063	chr11:73097094	0.15967	N	chr11:72943483	NA	intronic	.	RELT	ENSG00000054967
rs527352259	chr1:28191410	0.02622	N	chr1:28216736	NA	intergenic	.	.	.
rs571435275	chr19:18284715	0.22741	N	chr19:18398030	NA	exonic	nonsynonymous	IFI30	ENSG00000216490
rs573409191	chr16:50710061	-0.09558	N	chr16:50663477	NA	intronic	.	SNX20	ENSG00000167208
rs66878662	chr17:74494939	0.0582	N	chr17:74710128	4	intronic	.	RHBDF2	ENSG00000129667
rs572744993	chr22:50982178	0.07275	N	chr22:50628937	NA	intergenic	.	.	.
rs571685723	chr19:35646631	0.21244	N	N	NA	intronic	.	FXYD5	ENSG00000089327
rs75079070	chr5:169696322	-0.20816	N	chr5:169691627	5	intronic	.	LCP2	ENSG00000043462
rs59251177	chr7:99956031	-0.09543	N	chr7:100278657	2b	ncRNA_intronic	.	.	.
rs564262202	chr8:134070467	0.06985	N	chr8:134103953	NA	intronic	.	SLA	ENSG00000155926
rs545855351	chr3:32474815	0.22505	N	N	NA	intronic	.	CMTM7	ENSG00000153551
rs551897492	chr11:67808675	0.21244	N	N	NA	intronic	.	TCIRG1	ENSG00000110719
rs115910247	chr15:65140006	0.21244	N	chr15:64672002	6	intronic	.	PLEKHO2	ENSG00000241839
rs111324734	chr11:64632993	-0.06109	N	N	4	intronic	.	EHD1	ENSG00000110047
rs577000101	chr8:142131730	-0.07769	N	chr8:142329460	NA	intergenic	.	.	.
rs9357385	chr6:41998899	0.03674	N	chr6:42037348	2b	intronic	.	CCND3	ENSG00000112576
rs544782628	chr4:39032274	-0.1432	N	chr4:38677227	NA	intronic	.	TMEM156	ENSG00000121895
rs532627182	chr12:89747056	-0.08738	N	chr12:89830720	NA	upstream	.	.	.
rs559759683	chr11:104837925	-0.10209	N	N	NA	intronic	.	CASP4	ENSG00000196954
rs544782621	chr17:74489786	0.02508	N	chr17:74710128	NA	intronic	.	RHBDF2	ENSG00000129667
rs139574531	chr8:27252518	-0.05995	N	chr8:27208126	7	intronic	.	PTK2B	ENSG00000120899
rs551789571	chr12:105141338	-0.02945	N	N	NA	intronic	.	CHST11	ENSG00000171310
rs45499395	chr1:206945275	-0.22369	N	chr1:206968955	7	intronic	.	IL10	ENSG00000136634
rs560134780	chr19:54901439	0.17247	N	N	NA	intergenic	.	.	.
rs45499399	chr2:113933117	0.09411	N	chr2:113712407	2b	intronic	.	PSD4	ENSG00000125637
rs142275925	chr22:50632590	-0.15396	N	chr22:50628937	3a	intronic	.	TRABD	ENSG00000170638
rs370116381	chr16:30106526	0.02874	N	chr16:30471109	4	intronic	.	YPEL3	ENSG00000090238
rs534754174	chr1:15751978	-0.08378	N	N	NA	intronic	.	EFHD2	ENSG00000142634
rs534194157	chr11:67206957	-0.11305	N	chr11:66855593	NA	intronic	.	CORO1B	ENSG00000172725
rs552730802	chr19:14895278	-0.21186	N	chr19:14499477	NA	intergenic	.	.	.
rs548261193	chr10:26763103	-0.04981	N	chr10:26741174	NA	intronic	.	APBB1IP	ENSG00000077420
rs116388114	chr19:36396381	0.00083	N	N	5	intronic	.	TYROBP	ENSG00000011600
rs191147728	chr1:167682867	-0.12473	N	chr1:167600842	2b	intergenic	.	.	.
rs546181738	chr4:106072299	-0.11927	N	chr4:105806108	NA	intronic	.	TET2	ENSG00000168769
rs537436570	chr12:25205737	-0.10205	N	N	NA	UTR5	.	LRMP	ENSG00000118308
rs188525937	chr17:61819925	-0.21832	N	chr17:61931549	2b	upstream	.	.	.
rs79311820	chr9:139929350	0.26229	N	chr9:139934107	4	exonic	synonymous	C9orf139	ENSG00000180539
rs188940236	chr11:67771408	0.14435	N	N	4	intronic	.	UNC93B1	ENSG00000110057
rs111711138	chr11:73094913	0.15967	N	chr11:72943483	4	intronic	.	RELT	ENSG00000054967
rs549737929	chr1:26953796	-0.15252	N	chr1:27100243	NA	intergenic	.	.	.
rs185241212	chr3:14472747	0.15967	N	N	4	intronic	.	SLC6A6	ENSG00000131389
rs529253660	chr9:92079311	-0.10585	N	chr9:91593290	NA	intronic	.	SEMA4D	ENSG00000187764
rs571301814	chr1:161186185	-0.08683	N	chr1:161620089	NA	intronic	.	FCER1G	ENSG00000158869
rs368953534	chr2:182259491	0.01756	N	chr2:182323665	3a	ncRNA_intronic	.	.	.
rs148650173	chr14:91815859	0.01208	N	N	2b	intronic	.	CCDC88C	ENSG00000015133
rs529484608	chr14:91876014	0.15967	N	N	NA	intronic	.	CCDC88C	ENSG00000015133
rs535587316	chr11:128624988	0.08774	N	chr11:128562098	NA	intronic	.	FLI1	ENSG00000151702
rs144914003	chr15:77297715	0.00748	N	chr15:77313571	6	intronic	.	PSTPIP1	ENSG00000140368
rs547293672	chr1:167626266	-0.09843	N	chr1:167600842	NA	intronic	.	RCSD1	ENSG00000198771
rs34060154	chr5:180231245	-0.14016	Y	N	4	intronic	.	MGAT1	ENSG00000131446
rs201302136	chr12:57865276	-0.04762	N	chr12:57493727	3a	exonic	nonsynonymous	GLI1	ENSG00000111087
rs77232207	chr4:1724549	0.02874	N	chr4:1392789	2b	intronic	.	TACC3	ENSG00000013810
rs61977339	chr14:92982308	0.21244	N	chr14:93103729	5	intronic	.	RIN3	ENSG00000100599
rs557768845	chr8:27262866	0.06871	N	chr8:27208126	NA	intronic	.	PTK2B	ENSG00000120899
rs566456905	chr7:45014881	-0.21067	N	chr7:44811223	NA	intronic	.	MYO1G	ENSG00000136286
rs112224291	chr16:84627337	-0.08073	N	chr16:84581684	5	intronic	.	COTL1	ENSG00000103187
rs370253229	chr11:128610675	-0.01884	N	chr11:128562098	5	intronic	.	FLI1	ENSG00000151702
rs558719883	chr15:75069428	-0.05551	N	chr15:75361539	NA	intergenic	.	.	.
rs557769716	chr11:1877103	-0.1685	N	chr11:2320013	NA	intronic	.	LSP1	ENSG00000130592
rs568693617	chr1:15751618	-0.07868	N	N	NA	intronic	.	EFHD2	ENSG00000142634
rs577198611	chr15:77300383	-0.10132	N	chr15:77313571	NA	intronic	.	PSTPIP1	ENSG00000140368
rs187715925	chr1:198591975	-0.11703	N	chr1:199000727	3a	intergenic	.	.	.
rs528103355	chr16:57047779	-0.21845	N	chr16:57061189	NA	intergenic	.	NLRC5	ENSG00000140853
rs148643073	chr11:67766129	-0.05102	N	N	5	intronic	.	UNC93B1	ENSG00000110057
rs545747341	chr3:196365990	0.31506	N	chr3:196501413	NA	upstream	.	.	.
rs541704244	chr4:2799439	0.1149	N	chr4:3148276	NA	intronic	.	SH3BP2	ENSG00000087266
rs544375109	chr1:26607926	0.30706	N	chr1:27100243	NA	UTR3	.	SH3BGRL3	ENSG00000142669
rs11887647	chr2:136883977	-0.11076	N	chr2:136713108	5	intergenic	.	.	.
rs532472412	chr3:47017901	0.31506	N	chr3:47184055	NA	intronic	.	CCDC12	ENSG00000160799
rs186835647	chr8:27265519	-0.22014	N	chr8:27208126	5	intronic	.	PTK2B	ENSG00000120899
rs532179972	chr3:52272752	-0.03053	N	N	NA	intronic	.	TWF2	ENSG00000247596
rs540810956	chr6:31236303	-0.10227	N	N	NA	downstream	.	.	.
rs11800505	chr1:45187330	0.08916	N	N	4	intronic	.	C1orf228	ENSG00000198520
rs565161860	chr16:84630768	0.02874	N	chr16:84581684	NA	intronic	.	COTL1	ENSG00000103187
rs78940300	chr11:67039689	0.0863	N	chr11:66855593	2b	intronic	.	ADRBK1	ENSG00000173020
rs34189471	chr19:54884102	-0.11919	N	N	2b	intergenic	.	.	.
rs190203773	chr8:27186959	0.02874	N	chr8:27208126	4	intronic	.	PTK2B	ENSG00000120899
rs200762213	chr2:182322489	0.06693	N	chr2:182323665	4	exonic	synonymous	ITGA4	ENSG00000115232
rs181297823	chr14:92984269	0.05225	N	chr14:93103729	5	intronic	.	RIN3	ENSG00000100599
rs191791473	chr15:94775801	0.07785	N	N	3a	intergenic	.	.	.
rs555871057	chr1:198618190	-0.0322	N	chr1:199000727	NA	intronic	.	PTPRC	ENSG00000081237
rs565587079	chr17:73839606	0.28967	N	chr17:73822598	NA	intronic	.	UNC13D	ENSG00000092929
rs182961094	chr3:52269351	-0.04076	N	N	5	intronic	.	TWF2	ENSG00000247596
rs539479223	chr9:95726217	0.11724	N	chr9:95684697	NA	intronic	.	FGD3	ENSG00000127084
rs7021232	chr9:114937172	0.1149	N	chr9:114657707	4	ncRNA_intronic	.	SUSD1	ENSG00000106868
rs534246347	chr17:80197153	-0.19894	N	N	NA	UTR3	.	SLC16A3	ENSG00000141526
rs376254673	chr9:92152179	-0.05308	N	N	3a	intergenic	.	.	.
rs540899137	chr19:49838642	0.16767	N	chr19:49459104	NA	upstream	.	.	.
rs185024849	chr17:29138628	0.12262	N	N	7	intronic	.	CRLF3	ENSG00000176390
rs570712206	chr11:104906515	0.07785	N	N	NA	upstream	.	.	.
rs541397475	chr22:37623882	0.20351	N	chr22:37258986	NA	intronic	.	RAC2	ENSG00000128340
rs544533606	chr1:12229774	0.05225	N	chr1:12246175	NA	intronic	.	TNFRSF1B	ENSG00000028137
rs541397471	chr9:95796968	-0.08823	N	chr9:95684697	NA	intronic	.	FGD3	ENSG00000127084
rs185024844	chr5:169714135	0.01217	N	chr5:169691627	7	intronic	.	LCP2	ENSG00000043462
rs543709668	chr10:73525501	0.01708	N	chr10:73520632	NA	intronic	.	CDH23	ENSG00000107736
rs548627350	chr1:159895149	0.12579	N	chr1:159518892	NA	intronic	.	TAGLN2	ENSG00000158710
rs551429503	chr9:77722977	-0.15214	N	N	NA	intronic	.	OSTF1	ENSG00000134996
rs556916544	chr1:40541825	-0.05975	N	chr1:40406715	NA	intronic	.	PPT1	ENSG00000131238
rs572467569	chr11:72681395	-0.05798	N	chr11:72943483	NA	intronic	.	FCHSD2	ENSG00000137478
rs7151	chr15:45010012	0.21244	N	N	5	UTR3	.	B2M	ENSG00000166710
rs190992359	chr10:26777472	-0.13785	N	chr10:26741174	4	intronic	.	APBB1IP	ENSG00000077420
rs536120231	chr19:907009	-0.13027	N	chr19:836144	NA	intronic	.	R3HDM4	ENSG00000198858
rs534333361	chr2:113934665	-0.21452	N	chr2:113712407	NA	intronic	.	PSD4	ENSG00000125637
rs10064881	chr5:171532987	-0.20681	N	chr5:171931939	5	intronic	.	STK10	ENSG00000072786
rs77865453	chr16:74735562	-0.01919	N	chr16:75017513	4	upstream	.	.	.
rs142095258	chr19:13259870	0.01466	N	chr19:13176728	4	exonic	synonymous	STX10	ENSG00000104915
rs538174636	chr8:21770130	0.16767	N	chr8:21710741	NA	intronic	.	DOK2	ENSG00000147443
rs535319664	chr11:73688215	-0.14117	N	N	NA	intronic	.	UCP2	ENSG00000175567
rs140348623	chr3:9833927	0.13136	N	chr3:9511975	4	UTR5	.	TADA3	ENSG00000171148
rs563014423	chr9:66458362	-0.10045	N	N	NA	ncRNA_intronic	.	.	.
rs146869796	chr9:35116512	-0.04657	N	N	4	upstream	.	.	.
rs182223484	chr7:50360886	-0.01322	N	chr7:50313352	5	intronic	.	IKZF1	ENSG00000185811
rs570193454	chr2:197037027	-0.11076	N	chr2:196974333	NA	upstream	.	.	.
rs142694039	chr1:154982622	-0.20816	N	chr1:154994750	5	intronic	.	ZBTB7B	ENSG00000160685
rs562395159	chr17:73338632	-0.01603	N	chr17:73822598	NA	intronic	.	GRB2	ENSG00000177885
rs542681844	chr2:233944644	0.12262	N	chr2:234115629	NA	intronic	.	.	.
rs573833001	chr5:1517592	-0.14198	N	chr5:1313242	NA	intronic	.	LPCAT1	ENSG00000153395
rs2364490	chr12:6535544	-0.21456	N	chr12:6499533	2b	intergenic	.	.	.
rs532444101	chr6:109773252	-0.09879	N	chr6:109376647	NA	intronic	.	MICAL1	ENSG00000135596
rs56851841	chr9:92036242	-0.04981	N	chr9:91593290	5	intronic	.	SEMA4D	ENSG00000187764
rs533739210	chr17:27223637	-0.08046	N	chr17:27653016	NA	intronic	.	FLOT2	ENSG00000132589
rs149021318	chr12:109017971	-0.01807	N	chr12:108721636	7	exonic	nonsynonymous	SELPLG	ENSG00000110876
rs548478167	chr2:202121267	-0.01322	N	chr2:202112471	NA	intronic	.	CASP8	ENSG00000064012
rs540138043	chr11:67808043	0.31506	N	N	NA	intronic	.	TCIRG1	ENSG00000110719
rs145204816	chr7:50475135	-0.14833	N	chr7:50313352	4	intergenic	.	.	.
rs140358287	chr8:27203853	-0.07868	N	chr8:27208126	7	intronic	.	PTK2B	ENSG00000120899
rs191981487	chr5:171611725	0.18705	N	chr5:171931939	5	intronic	.	STK10	ENSG00000072786
rs180794697	chr11:48129175	-0.08679	N	chr11:47888036	4	intronic	.	PTPRJ	ENSG00000149177
rs543790244	chr6:109771400	0.01289	N	chr6:109376647	NA	intronic	.	MICAL1	ENSG00000135596
rs371868753	chr16:50298794	-0.11251	N	chr16:50160737	5	intergenic	.	.	.
rs114019270	chr19:1168693	-0.15534	N	chr19:836144	4	intronic	.	SBNO2	ENSG00000064932
rs574093508	chr9:77707358	-0.15374	N	N	NA	intronic	.	OSTF1	ENSG00000134996
rs141873212	chr5:1490446	0.08924	N	chr5:1313242	2b	intronic	.	LPCAT1	ENSG00000153395
rs112891715	chr20:61586101	-0.21832	N	N	4	intronic	.	SLC17A9	ENSG00000101194
rs118106492	chr8:56807199	-0.14706	N	chr8:56800362	7	intronic	.	LYN	ENSG00000254087
rs535759711	chr16:50299985	0.16767	N	chr16:50160737	NA	upstream	.	.	.
rs541394927	chr6:30455571	-0.21982	N	N	NA	intergenic	.	.	.
rs570837326	chr9:117719622	0.08639	N	chr9:117696336	NA	intergenic	.	.	.
rs527828527	chr3:183259816	0.21244	N	chr3:183730295	NA	intronic	.	KLHL6	ENSG00000172578
rs3747214	chr22:44588459	-0.116	N	chr22:44330031	2a	intronic	.	PARVG	ENSG00000138964
rs117077828	chr14:91832034	0.1149	N	N	4	intronic	.	CCDC88C	ENSG00000015133
rs543934563	chr19:48759006	0.31506	N	chr19:49127490	NA	ncRNA_exonic	.	CARD8	ENSG00000105483
rs149025122	chr6:41903191	0.06985	N	chr6:42037348	4	UTR3	.	CCND3	ENSG00000112576
rs147675113	chr22:37677913	-0.08234	N	chr22:37258986	4	upstream	.	.	.
rs549030701	chr20:48956143	-0.17751	N	chr20:49205095	NA	intergenic	.	.	.
rs184659965	chr10:45913460	0.06743	N	chr10:45915941	5	intronic	.	ALOX5	ENSG00000012779
rs59138202	chr19:8626097	-0.03757	N	N	5	intronic	.	MYO1F	ENSG00000142347
rs560344682	chr5:171596829	-0.04566	N	chr5:171931939	NA	intronic	.	STK10	ENSG00000072786
rs557968534	chr15:65158148	-0.10558	N	chr15:64672002	NA	UTR3	.	PLEKHO2	ENSG00000241839
rs146017598	chr6:24952605	-0.08362	N	N	5	intronic	.	.	.
rs577628971	chr8:134094578	-0.1364	N	chr8:134103953	NA	intronic	.	SLA	ENSG00000155926
rs563380347	chr20:33681153	-0.20459	N	N	NA	upstream	.	.	.
rs150804177	chr10:94452160	-0.05515	N	chr10:94823596	4	exonic	nonsynonymous	HHEX	ENSG00000152804
rs35327359	chr16:28203671	0.02874	N	chr16:28131510	7	intronic	.	XPO6	ENSG00000169180
rs544118099	chr17:73381070	-0.09843	N	chr17:73822598	NA	intronic	.	GRB2	ENSG00000177885
rs190708545	chr1:40843397	0.02874	N	chr1:40406715	4	intronic	.	SMAP2	ENSG00000084070
rs569183736	chr11:117879888	0.00748	N	chr11:118081270	NA	intergenic	.	.	.
rs529193963	chr5:169075490	0.18705	N	N	NA	intronic	.	DOCK2	ENSG00000134516
rs1873380	chr15:75493597	0.03112	N	chr15:75361539	4	upstream	.	.	.
rs182268509	chr16:88759652	-0.15399	N	chr16:88518569	4	intergenic	.	.	.
rs146113151	chr20:47437593	0.15967	N	chr20:47384301	7	intronic	.	PREX1	ENSG00000124126
rs558157599	chr22:38038773	-0.00831	N	N	NA	ncRNA_exonic	.	SH3BP1	ENSG00000100092
rs79621479	chr10:70849834	-0.15688	N	chr10:70607580	3a	intronic	.	SRGN	ENSG00000122862
rs536510671	chr12:104963414	0.31506	N	N	NA	intronic	.	CHST11	ENSG00000171310
rs190471672	chr6:26032646	-0.17751	N	N	4	upstream;downstream	.	.	.
rs571534181	chr15:65151277	0.14801	N	chr15:64672002	NA	intronic	.	PLEKHO2	ENSG00000241839
rs182213434	chr2:101926096	-0.11943	N	chr2:102315933	5	upstream;downstream	.	.	.
rs539599051	chr12:105146011	-0.22161	N	N	NA	intronic	.	CHST11	ENSG00000171310
rs540592205	chr15:75322980	-0.18558	N	chr15:75361539	NA	intronic	.	PPCDC	ENSG00000138621
rs568057238	chr22:22307638	-0.14553	N	chr22:21982249	NA	upstream	.	.	.
rs575728391	chr5:50006155	-0.05798	N	chr5:49958363	NA	intronic	.	PARP8	ENSG00000151883
rs148990845	chr9:92055152	-0.00831	N	chr9:91593290	2b	intronic	.	SEMA4D	ENSG00000187764
rs532289698	chr17:56355808	-0.07423	N	chr17:56385573	NA	intronic	.	MPO	ENSG00000005381
rs577173526	chr1:89776232	-0.21946	N	N	NA	intergenic	.	.	.
rs534732854	chr1:112013550	0.0062	N	N	NA	intergenic	.	.	.
rs557511150	chr3:183259870	0.21244	N	chr3:183730295	NA	intronic	.	KLHL6	ENSG00000172578
rs145680250	chr14:93134857	0.21244	N	chr14:93103729	4	intronic	.	RIN3	ENSG00000100599
rs190220877	chr21:46346275	0.07785	N	N	3a	ncRNA_intronic	.	ITGB2	ENSG00000160255
rs554180624	chr17:73312672	-0.12524	N	chr17:73801154	NA	intergenic	.	.	.
rs541702834	chr4:84030693	0.20351	N	chr4:83903895	NA	intronic	.	PLAC8	ENSG00000145287
rs79313000	chr11:128619863	-0.0823	N	chr11:128562098	5	intronic	.	FLI1	ENSG00000151702
rs574212963	chr1:209930353	0.1197	N	chr1:209942435	NA	intronic	.	TRAF3IP3	ENSG00000009790
rs555399371	chr17:56361291	-0.12409	N	chr17:56385573	NA	intergenic	.	.	.
rs34489636	chr5:156568370	-0.01007	N	chr5:156442784	7	intronic	.	MED7	ENSG00000155868
rs116781812	chr16:30107085	-0.01603	N	chr16:30471109	4	UTR5	.	YPEL3	ENSG00000090238
rs12664213	chr6:41691296	-0.1175	N	chr6:42037348	1f	intronic	.	TFEB	ENSG00000112561
rs544987231	chr2:69002112	0.22524	N	chr2:68615546	NA	UTR5	.	ARHGAP25	ENSG00000163219
rs114402025	chr2:233945409	0.12262	N	chr2:234115629	3a	intronic	.	.	.
rs572394304	chr6:31705489	-0.122	N	N	NA	upstream	.	CLIC1	ENSG00000213719
rs148400406	chr3:183268361	-0.07284	N	chr3:183730295	6	ncRNA_intronic	.	KLHL6	ENSG00000172578
rs530488018	chr20:47330778	-0.10962	N	chr20:47384301	NA	intronic	.	PREX1	ENSG00000124126
rs553008186	chr20:47400797	0.16767	N	chr20:47384301	NA	intronic	.	PREX1	ENSG00000124126
rs569248968	chr17:8862326	-0.18788	N	chr17:8784361	NA	intronic	.	PIK3R5	ENSG00000141506
rs186023462	chr12:105070649	-0.07846	N	N	5	intronic	.	CHST11	ENSG00000171310
rs576730887	chr1:26877920	-0.10328	N	chr1:27100243	NA	exonic	nonsynonymous	RPS6KA1	ENSG00000117676
rs565306810	chr15:75085267	-0.06109	N	chr15:75361539	NA	intronic	.	CSK	ENSG00000103653
rs371984404	chr21:46302783	0.03029	N	N	2b	intergenic	.	.	.
rs182949314	chr5:39201297	-0.10466	N	N	4	intronic	.	FYB	ENSG00000082074
rs371596290	chr16:50700322	-0.08362	N	chr16:50663477	5	UTR3	.	SNX20	ENSG00000167208
rs376801643	chr2:68954760	-0.08362	N	chr2:68615546	3a	intergenic	.	.	.
rs114043745	chr20:43620267	0.15967	N	N	6	intronic	.	STK4	ENSG00000101109
rs568367443	chr17:76120094	-0.08359	N	chr17:76257892	NA	exonic	nonsynonymous	TMC6	ENSG00000141524
rs183553602	chr20:1446885	0.05047	N	chr20:1931001	4	intronic	.	NSFL1C	ENSG00000088833
rs566496048	chr20:47391405	0.15967	N	chr20:47384301	NA	intronic	.	PREX1	ENSG00000124126
rs144534024	chr20:47439113	0.1149	N	chr20:47384301	5	intronic	.	PREX1	ENSG00000124126
rs567448514	chr4:185369928	0.1149	N	N	NA	intronic	.	IRF2	ENSG00000168310
rs79835875	chr1:31220510	0.21244	N	chr1:31231680	3a	intronic	.	LAPTM5	ENSG00000162511
rs568669678	chr7:36764932	-0.08234	N	N	NA	upstream	.	.	.
rs577852083	chr5:66511151	-0.21456	N	N	NA	intergenic	.	.	.
rs147100387	chr11:67172590	0.05612	N	chr11:66855593	4	exonic	nonsynonymous	TBC1D10C	ENSG00000175463
rs566441034	chr8:38790434	-0.1951	N	chr8:38804069	NA	intronic	.	PLEKHA2	ENSG00000169499
rs116584349	chr17:16319348	0.07785	N	chr17:16156235	2b	intronic	.	TRPV2	ENSG00000187688
rs554227215	chr1:160682710	-0.04048	N	chr1:161168189	NA	intergenic	.	.	.
rs562736150	chr1:12216835	-0.2032	N	chr1:12246175	NA	intergenic	.	.	.
rs117888694	chr5:169726358	0.06175	N	chr5:169691627	6	intergenic	.	.	.
rs571976363	chr5:171606578	0.19965	N	chr5:171931939	NA	intronic	.	STK10	ENSG00000072786
rs569908443	chr12:104961654	0.05943	N	N	NA	intronic	.	CHST11	ENSG00000171310
rs563949722	chr7:50343251	-0.17661	N	chr7:50313352	NA	upstream	.	.	.
rs556254438	chr10:45918005	0.1149	N	chr10:45915941	NA	intronic	.	ALOX5	ENSG00000012779
rs539113998	chr11:128573239	-0.12418	N	chr11:128562098	NA	intronic	.	FLI1	ENSG00000151702
rs150962574	chr19:7410362	-0.21456	N	chr19:7415064	5	intergenic	.	.	.
rs144417568	chr9:35109484	0.00956	N	N	2b	intronic	.	FAM214B	ENSG00000005238
rs147708649	chr19:6776001	-0.08807	N	chr19:6671369	6	intronic	.	VAV1	ENSG00000141968
rs556254436	chr17:74485782	0.07785	N	chr17:74710128	NA	intronic	.	RHBDF2	ENSG00000129667
rs559472340	chr12:94598343	-0.11095	N	chr12:94536803	NA	intronic	.	PLXNC1	ENSG00000136040
rs56656496	chr11:5710269	0.16767	N	N	5	upstream	.	.	.
rs577474919	chr1:2488998	-0.19	N	chr1:2487663	NA	intronic	.	TNFRSF14	ENSG00000157873
rs575618750	chr9:134138708	-0.1685	N	N	NA	intronic	.	FAM78A	ENSG00000126882
rs549924198	chr1:161510288	0.1282	N	chr1:161620089	NA	intergenic	.	.	.
rs193226965	chr5:171555713	0.18705	N	chr5:171931939	7	intronic	.	STK10	ENSG00000072786
rs181591255	chr19:14474030	-0.12473	N	chr19:14499477	2b	intergenic	.	.	.
rs565813625	chr2:233981451	0.07851	N	chr2:234115629	NA	intronic	.	.	.
rs555990279	chr1:26866093	0.12262	N	chr1:27100243	NA	intronic	.	RPS6KA1	ENSG00000117676
rs543873445	chr8:56798562	0.04462	N	chr8:56800362	NA	intronic	.	LYN	ENSG00000254087
rs575367831	chr15:65903238	-0.21832	N	chr15:65742390	NA	intronic	.	VWA9	ENSG00000138614
rs531792204	chr9:130534584	0.11752	N	chr9:130764955	NA	intronic	.	SH2D3C	ENSG00000095370
rs557600540	chr19:18283076	0.06419	N	chr19:18398030	NA	intergenic	.	.	.
rs72729520	chr8:134073815	0.06985	N	chr8:134103953	5	intronic	.	SLA	ENSG00000155926
rs566792712	chr9:140171598	0.31506	N	chr9:139934107	NA	upstream	.	.	.
rs143880948	chr3:52252188	-0.17504	N	N	4	intergenic	.	.	.
rs569479681	chr4:2802511	0.1149	N	chr4:3148276	NA	intronic	.	SH3BP2	ENSG00000087266
rs147326588	chr6:30460245	0.21244	N	N	4	intronic	.	HLA-E	ENSG00000204592
rs41562716	chr6:31324074	0.01942	N	N	4	exonic	synonymous	HLA-B	ENSG00000234745
rs73491961	chr6:108146077	-0.1364	N	N	5	upstream	.	.	.
rs574461317	chr9:95738538	-0.09419	N	chr9:95684697	NA	UTR5	.	FGD3	ENSG00000127084
rs73491963	chr6:108146175	-0.1364	N	N	5	upstream	.	.	.
rs561974764	chr4:84034399	0.09431	N	chr4:83903895	NA	intronic	.	PLAC8	ENSG00000145287
rs79738682	chr3:14463029	-0.2238	N	N	7	intronic	.	SLC6A6	ENSG00000131389
rs558445330	chr5:131827979	0.1149	N	chr5:131705458	NA	intergenic	.	.	.
rs553784135	chr20:47346089	-0.14145	N	chr20:47384301	NA	intronic	.	PREX1	ENSG00000124126
rs555260900	chr20:47337809	0.21244	N	chr20:47384301	NA	intronic	.	PREX1	ENSG00000124126
rs558603966	chr1:27938631	-0.19868	N	chr1:28216736	NA	downstream	.	FGR	ENSG00000000938
rs368401151	chr21:46326718	0.11752	N	N	5	intronic	.	ITGB2	ENSG00000160255
rs566334394	chr2:69026897	0.12262	N	chr2:68615546	NA	intronic	.	ARHGAP25	ENSG00000163219
rs144843927	chr9:139925339	0.18413	N	chr9:139934107	4	exonic	synonymous	FUT7	ENSG00000180549
rs551398431	chr1:206755363	0.35983	N	chr1:206968955	NA	intronic	.	RASSF5	ENSG00000136653
rs61740832	chr11:67068530	-0.01394	N	chr11:66855593	3a	exonic	synonymous	ANKRD13D	ENSG00000172932
rs182606388	chr5:156981852	-0.182	N	chr5:156655015	3a	intronic	.	ADAM19	ENSG00000135074
rs61740836	chr6:116783598	-0.05818	N	chr6:117260779	4	exonic	nonsynonymous	FAM26F	ENSG00000188820
rs559993306	chr6:31583723	0.17361	N	N	NA	UTR5	.	AIF1	ENSG00000204472
rs539723058	chr1:12235140	0.21244	N	chr1:12246175	NA	intronic	.	TNFRSF1B	ENSG00000028137
rs538720940	chr9:92057107	-0.10258	N	chr9:91593290	NA	intronic	.	SEMA4D	ENSG00000187764
rs531339380	chr16:2802068	-0.21832	N	chr16:2838274	NA	ncRNA_intronic	.	.	.
rs34824504	chr1:209937809	-0.09683	N	chr1:209942435	7	intronic	.	TRAF3IP3	ENSG00000009790
rs185143748	chr8:21764141	-0.04172	N	chr8:21710741	6	intergenic	.	.	.
rs543505819	chr22:37680024	0.12262	N	chr22:37258986	NA	intronic	.	CYTH4	ENSG00000100055
rs538600126	chr19:41809419	-0.17605	N	N	NA	intronic	.	HNRNPUL1	ENSG00000105323
rs78902227	chr6:25006526	0.07785	N	N	1f	intronic	.	.	.
rs60660530	chr19:3184503	-0.2154	N	chr19:3408665	4	intergenic	.	.	.
rs539236416	chr2:182170999	-0.18917	N	chr2:182323665	NA	ncRNA_intronic	.	.	.
rs574788922	chr11:72517209	-0.22227	N	chr11:72943483	NA	intergenic	.	.	.
rs553992941	chr17:74490745	-0.11638	N	chr17:74710128	NA	intronic	.	RHBDF2	ENSG00000129667
rs570502125	chr15:75316936	-0.15332	N	chr15:75361539	NA	intronic	.	PPCDC	ENSG00000138621
rs16874262	chr6:35265711	0.18413	N	chr6:35602972	4	exonic	synonymous	DEF6	ENSG00000023892
rs527832166	chr17:62097788	-0.08738	N	chr17:61931549	NA	UTR5	.	ICAM2	ENSG00000108622
rs190833370	chr2:68966200	0.12262	N	chr2:68615546	5	intronic	.	ARHGAP25	ENSG00000163219
rs7179562	chr15:65141941	-0.09396	N	chr15:64672002	1f	intronic	.	PLEKHO2	ENSG00000241839
rs558000204	chr7:73640990	-0.0862	N	N	NA	intronic	.	LAT2	ENSG00000086730
rs536692293	chr22:37700418	0.2954	N	chr22:37258986	NA	intronic	.	CYTH4	ENSG00000100055
rs7220865	chr17:76377673	0.05047	N	chr17:76257892	4	intronic	.	PGS1	ENSG00000087157
rs568637194	chr17:73313391	-0.12524	N	chr17:73801154	NA	downstream	.	.	.
rs553573257	chr16:57076978	0.35983	N	chr16:57061189	NA	intronic	.	NLRC5	ENSG00000140853
rs543167103	chr12:62663063	-0.12051	N	chr12:62818841	NA	intronic	.	USP15	ENSG00000135655
rs181757102	chr5:40407011	-0.21456	N	N	4	intergenic	.	.	.
rs41278008	chr1:9747770	0.02874	N	chr1:9713500	4	intronic	.	PIK3CD	ENSG00000171608
rs113791363	chr3:32438573	-0.03435	N	N	7	intronic	.	CMTM7	ENSG00000153551
rs147779288	chr1:24239645	-0.1188	N	chr1:23850023	4	intronic	.	CNR2	ENSG00000188822
rs546390385	chr12:6900074	0.02924	N	chr12:6499533	NA	intronic	.	CD4	ENSG00000010610
rs138844190	chr5:176937604	-0.19793	N	chr5:176792491	4	upstream;downstream	.	.	.
rs543015568	chr12:104883398	-0.2092	N	N	NA	intronic	.	CHST11	ENSG00000171310
rs561969013	chr2:136873844	-0.16335	N	chr2:136713108	NA	intronic	.	CXCR4	ENSG00000121966
rs115665027	chr6:41168326	-0.06717	N	chr6:41054262	3a	intronic	.	TREML2	ENSG00000112195
rs543015564	chr9:92048043	-0.20543	N	chr9:91593290	NA	intronic	.	SEMA4D	ENSG00000187764
rs548978430	chr2:69018452	-0.12968	N	chr2:68615546	NA	intronic	.	ARHGAP25	ENSG00000163219
rs145827644	chr12:47602215	-0.05308	N	N	7	ncRNA_exonic	.	PCED1B	ENSG00000179715
rs111245474	chr20:47402388	0.11556	N	chr20:47384301	5	intronic	.	PREX1	ENSG00000124126
rs182079450	chr19:2069485	-0.05268	N	chr19:2127272	3a	intergenic	.	.	.
rs200183022	chr1:28211978	0.13392	N	chr1:28216736	5	intronic	.	THEMIS2	ENSG00000130775
rs115664377	chr4:8223487	-0.10172	N	N	2a	intronic	.	SH3TC1	ENSG00000125089
rs182320387	chr21:15891833	-0.12661	N	chr21:16371102	6	intronic	.	SAMSN1	ENSG00000155307
rs573595201	chr11:67068685	-0.01394	N	chr11:66855593	NA	intronic	.	ANKRD13D	ENSG00000172932
rs184033508	chr8:134094734	-0.1364	N	chr8:134103953	4	intronic	.	SLA	ENSG00000155926
rs547581826	chr4:2808330	-0.02655	N	chr4:3148276	NA	intronic	.	SH3BP2	ENSG00000087266
rs371786051	chr5:169708617	0.14801	N	chr5:169691627	5	intronic	.	LCP2	ENSG00000043462
rs563700455	chr17:8867902	0.03635	N	chr17:8784361	NA	intronic	.	PIK3R5	ENSG00000141506
rs12371535	chr12:105024087	-0.13123	N	N	4	intronic	.	CHST11	ENSG00000171310
rs142109233	chr1:209934680	-0.14311	N	chr1:209942435	5	intronic	.	TRAF3IP3	ENSG00000009790
rs544873865	chr6:36976926	-0.14573	N	chr6:36648816	NA	intronic	.	FGD2	ENSG00000146192
rs75025867	chr2:65092059	-0.01603	N	N	2b	intergenic	.	.	.
rs573848199	chr2:69007824	-0.01322	N	chr2:68615546	NA	intronic	.	ARHGAP25	ENSG00000163219
rs587680615	chr3:50292627	-0.10246	N	chr3:50160109	NA	intronic	.	GNAI2	ENSG00000114353
rs542496566	chr5:100232876	-0.12202	N	chr5:100200910	NA	intronic	.	ST8SIA4	ENSG00000113532
rs554807457	chr9:95893786	-0.11627	N	chr9:95684697	NA	intronic	.	NINJ1	ENSG00000131669
rs191268703	chr6:29893597	0.07785	N	chr6:29596242	4	ncRNA_exonic	.	.	.
rs182382967	chr3:52272214	-0.04142	N	N	4	intronic	.	TWF2	ENSG00000247596
rs571414355	chr3:47015093	-0.14196	N	chr3:47184055	NA	intronic	.	CCDC12	ENSG00000160799
rs202071400	chr3:47040323	-0.17779	N	chr3:47184055	2b	exonic	nonsynonymous	NBEAL2	ENSG00000160796
rs564048128	chr15:100107540	-0.19597	N	N	NA	intronic	.	MEF2A	ENSG00000068305
rs536474367	chr6:31549765	-0.00514	N	N	NA	intronic	.	LTB	ENSG00000227507
rs572729491	chr16:50714618	0.12262	N	chr16:50663477	NA	intronic	.	SNX20	ENSG00000167208
rs566025836	chr6:35997247	-0.05091	N	chr6:36353934	NA	intronic	.	MAPK14	ENSG00000112062
rs75357405	chr12:15094848	-0.21091	N	chr12:14622002	4	downstream	.	.	.
rs3788523	chr22:37269507	-0.02007	N	chr22:37258986	5	intronic	.	NCF4	ENSG00000100365
rs540522805	chr22:22295818	0.04777	N	chr22:21982249	NA	intronic	.	PPM1F	ENSG00000100034
rs550754639	chr3:196361208	0.26324	N	chr3:196501413	NA	intergenic	.	.	.
rs527765515	chr1:26878145	-0.10328	N	chr1:27100243	NA	exonic	synonymous	RPS6KA1	ENSG00000117676
rs561415917	chr5:39150012	0.00239	N	N	NA	intronic	.	FYB	ENSG00000082074
rs575482052	chr17:29638193	-0.08796	N	N	NA	intronic	.	NF1	ENSG00000196712
rs576964123	chr20:47356275	-0.00052	N	chr20:47384301	NA	intronic	.	PREX1	ENSG00000124126
rs549893517	chr14:75981357	-0.18917	N	chr14:75981856	NA	intergenic	.	.	.
rs550790471	chr16:28505236	0.25063	N	chr16:28131510	NA	upstream	.	.	.
rs551130054	chr1:31223553	0.21244	N	chr1:31231680	NA	intronic	.	LAPTM5	ENSG00000162511
rs115570324	chr1:27964730	-0.06232	N	chr1:28216736	7	intergenic	.	.	.
rs114297780	chr16:27341220	-0.13377	N	chr16:27356398	2b	intronic	.	IL4R	ENSG00000077238
rs16981813	chr19:17530334	-0.10585	N	chr19:17650608	2b	intronic	.	.	.
rs116500653	chr17:61700878	0.06836	N	chr17:61931549	3a	intronic	.	MAP3K3	ENSG00000198909
rs572701564	chr2:136996452	-0.11252	N	chr2:136713108	NA	intergenic	.	.	.
rs544101700	chr12:32119823	-0.14802	N	chr12:32138924	NA	intronic	.	KIAA1551	ENSG00000174718
rs572164385	chr3:32455318	0.15457	N	N	NA	intronic	.	CMTM7	ENSG00000153551
rs6963357	chr7:50425291	0.14555	N	chr7:50313352	2b	intronic	.	IKZF1	ENSG00000185811
rs572091325	chr14:23589456	-0.1188	N	chr14:23755598	NA	upstream	.	.	.
rs111708445	chr2:68978934	0.12262	N	chr2:68615546	4	intronic	.	ARHGAP25	ENSG00000163219
rs28488378	chr17:73333997	-0.10981	N	chr17:73822598	6	intronic	.	GRB2	ENSG00000177885
rs561701307	chr19:7415178	0.09431	N	chr19:7415064	NA	intergenic	.	.	.
rs142987119	chr2:175466228	0.01708	N	N	6	intronic	.	WIPF1	ENSG00000115935
rs538533667	chr9:95787994	0.05612	N	chr9:95684697	NA	intronic	.	FGD3	ENSG00000127084
rs542912570	chr5:179049485	-0.2154	N	chr5:179345996	NA	intronic	.	HNRNPH1	ENSG00000169045
rs2164243	chr17:73333951	-0.10981	N	chr17:73822598	7	intronic	.	GRB2	ENSG00000177885
rs2164242	chr17:73333985	-0.10981	N	chr17:73822598	6	intronic	.	GRB2	ENSG00000177885
rs139048616	chr19:2266556	-0.18288	N	chr19:2127272	4	intergenic	.	.	.
rs56746300	chr14:105526954	0.1197	N	chr14:105637156	4	intronic	.	GPR132	ENSG00000183484
rs559954507	chr1:167624185	-0.05433	N	chr1:167600842	NA	intronic	.	RCSD1	ENSG00000198771
rs2566093	chr4:39032343	-0.1432	N	chr4:38677227	4	intronic	.	TMEM156	ENSG00000121895
rs571565645	chr22:50968616	0.13759	N	chr22:50628937	NA	upstream;downstream	.	.	.
rs533030921	chr17:54992709	0.16767	N	chr17:55463857	NA	intergenic	.	.	.
rs587681569	chr3:50278852	0.13428	N	chr3:50160109	NA	intronic	.	GNAI2	ENSG00000114353
rs79358260	chr19:2082371	-0.00831	N	chr19:2127272	2b	intronic	.	MOB3A	ENSG00000172081
rs7764494	chr6:36081340	-0.1444	N	chr6:36353934	5	intergenic	.	.	.
rs551514547	chr2:182332885	-0.16286	N	chr2:182323665	NA	intronic	.	ITGA4	ENSG00000115232
rs533064153	chr22:37628333	-0.00831	N	chr22:37258986	NA	intronic	.	RAC2	ENSG00000128340
rs552180929	chr7:100270907	0.07785	N	chr7:100278657	NA	upstream	.	.	.
rs114706044	chr1:167603090	0.2289	N	chr1:167600842	4	intronic	.	RCSD1	ENSG00000198771
rs558078254	chr19:42052121	0.09431	N	N	NA	intergenic	.	.	.
rs542896623	chr7:43624892	-0.14289	N	N	NA	intronic	.	STK17A	ENSG00000164543
rs530166032	chr14:93130813	0.07098	N	chr14:93103729	NA	intronic	.	RIN3	ENSG00000100599
rs565398681	chr3:121377789	-0.03757	N	chr3:121781723	NA	intronic	.	HCLS1	ENSG00000180353
rs556285843	chr2:219092404	-0.06294	N	chr2:219212037	NA	intronic	.	ARPC2	ENSG00000163466
rs193233447	chr1:235121393	0.06234	N	chr1:234879890	4	intergenic	.	.	.
rs573004013	chr12:105141725	-0.02945	N	N	NA	intronic	.	CHST11	ENSG00000171310
rs537117934	chr19:48744525	0.10363	N	chr19:49127490	NA	intronic	.	CARD8	ENSG00000105483
rs535799665	chr11:128608334	0.12262	N	chr11:128562098	NA	intronic	.	FLI1	ENSG00000151702
rs377222092	chr11:72425238	-0.00527	N	N	2b	exonic	nonsynonymous	ARAP1	ENSG00000186635
rs570705107	chr15:75493882	0.13136	N	chr15:75361539	NA	upstream	.	.	.
rs111491679	chr5:39209800	0.00748	N	N	5	intronic	.	FYB	ENSG00000082074
rs530288407	chr5:169730669	0.0062	N	chr5:169691627	NA	intergenic	.	.	.
rs548722461	chr14:91782915	0.21244	N	N	NA	intronic	.	CCDC88C	ENSG00000015133
rs182104960	chr22:37882813	0.02508	N	chr22:37531436	4	upstream	.	.	.
rs577575039	chr19:11708539	-0.15181	N	chr19:11921021	NA	intronic	.	ZNF627	ENSG00000198551
rs182104965	chr2:143889740	-0.00831	N	chr2:144328534	6	intronic	.	ARHGAP15	ENSG00000075884
rs531744841	chr11:118187602	0.03526	N	chr11:118639653	NA	downstream	.	.	.
rs575050217	chr16:66596684	-0.0687	N	N	NA	intronic	.	CKLF-CMTM1	ENSG00000254788
rs6125452	chr20:47374962	0.30706	N	chr20:47384301	4	intronic	.	PREX1	ENSG00000124126
rs6125454	chr20:47375972	0.1149	N	chr20:47384301	6	intronic	.	PREX1	ENSG00000124126
rs6125457	chr20:47378799	0.16767	N	chr20:47384301	5	intronic	.	PREX1	ENSG00000124126
rs563077155	chr1:160674003	-0.21327	N	chr1:161168189	NA	intronic	.	CD48	ENSG00000117091
rs146769068	chr1:9743686	-0.00831	N	chr1:9713500	5	ncRNA_intronic	.	PIK3CD	ENSG00000171608
rs550716007	chr19:8628567	-0.15148	N	N	NA	intronic	.	MYO1F	ENSG00000142347
rs547372222	chr7:139468726	-0.00052	N	chr7:139719439	NA	intronic	.	HIPK2	ENSG00000064393
rs577207476	chr12:47601859	-0.21456	N	N	NA	intronic	.	PCED1B	ENSG00000179715
rs74074806	chr14:93114525	0.21244	N	chr14:93103729	4	intronic	.	RIN3	ENSG00000100599
rs565352471	chr7:128044178	-0.11561	N	N	NA	intronic	.	IMPDH1	ENSG00000106348
rs187330000	chr19:800532	-0.12078	N	chr19:836144	2b	intronic	.	PTBP1	ENSG00000011304
rs566050078	chr11:118083978	0.1122	N	chr11:118081270	NA	UTR5	.	AMICA1	ENSG00000160593
rs187330003	chr12:105033175	-0.07336	N	N	7	intronic	.	CHST11	ENSG00000171310
rs566030369	chr19:6814084	-0.04983	N	chr19:6671369	NA	intronic	.	VAV1	ENSG00000141968
rs531476655	chr6:32835053	-0.12964	N	N	NA	intergenic	.	.	.
rs546358377	chr13:46757674	0.03674	N	N	NA	intergenic	.	.	.
rs11851457	chr14:52782956	-0.05308	N	chr14:52618827	4	intronic	.	PTGER2	ENSG00000125384
rs575852248	chr19:801056	-0.12078	N	chr19:836144	NA	intronic	.	PTBP1	ENSG00000011304
rs144629704	chr3:47011232	0.15967	N	chr3:47184055	7	intronic	.	CCDC12	ENSG00000160799
rs201296491	chr2:74776602	-0.17185	N	chr2:74317747	4	exonic	nonsynonymous	DOK1	ENSG00000115325
rs72755383	chr15:91430406	-0.17751	N	chr15:91427692	5	intronic	.	FES	ENSG00000182511
rs114064107	chr18:2659532	0.02383	N	N	2b	intronic	.	SMCHD1	ENSG00000101596
rs141710025	chr16:57074644	0.21244	N	chr16:57061189	4	intronic	.	NLRC5	ENSG00000140853
rs150432329	chr5:14592281	-0.20652	N	chr5:14610309	5	intronic	.	FAM105A	ENSG00000145569
rs376590688	chr8:134063468	-0.20968	N	chr8:134103953	4	intronic	.	SLA	ENSG00000155926
rs188924969	chr6:42012749	-0.2078	N	chr6:42037348	7	intronic	.	CCND3	ENSG00000112576
rs3775079	chr4:40227892	-0.21626	N	N	4	intronic	.	RHOH	ENSG00000168421
rs6020064	chr20:48429509	0.06693	Y	chr20:48903034	2b	intronic	.	SLC9A8	ENSG00000197818
rs147061014	chr20:47433864	0.15967	N	chr20:47384301	3a	intronic	.	PREX1	ENSG00000124126
rs151314006	chr3:14459902	-0.10544	N	N	5	intronic	.	SLC6A6	ENSG00000131389
rs559853521	chr5:171592624	0.18705	N	chr5:171931939	NA	intronic	.	STK10	ENSG00000072786
rs184412030	chr9:117148757	0.15967	N	N	4	intronic	.	AKNA	ENSG00000106948
rs575119870	chr16:88771123	0.1149	N	chr16:88518569	NA	intronic	.	RNF166	ENSG00000158717
rs205806	chr14:77509559	-0.04657	N	chr14:77939965	5	ncRNA_intronic	.	.	.
rs148158179	chr17:76378784	0.003	N	chr17:76257892	5	intronic	.	PGS1	ENSG00000087157
rs559448685	chr8:56794674	0.01821	N	chr8:56800362	NA	intronic	.	LYN	ENSG00000254087
rs570916044	chr3:32441227	0.15967	N	N	NA	intronic	.	CMTM7	ENSG00000153551
rs186219918	chr19:42055096	0.07785	N	N	7	upstream	.	.	.
rs141300252	chr5:156994846	-0.1997	N	chr5:156655015	5	intronic	.	ADAM19	ENSG00000135074
rs180751078	chr1:111427055	-0.04715	N	chr1:111348029	7	intronic	.	CD53	ENSG00000143119
rs563959196	chr12:105073830	0.06809	N	N	NA	intronic	.	CHST11	ENSG00000171310
rs544139267	chr19:7722477	0.06376	N	chr19:7415064	NA	intergenic	.	.	.
rs550002089	chr22:37572474	-0.20863	N	chr22:37258986	NA	intergenic	.	.	.
rs6020063	chr20:48428863	0.06693	N	chr20:48903034	4	upstream	.	.	.
rs703674	chr12:105069702	-0.14316	N	N	5	intronic	.	CHST11	ENSG00000171310
rs539757136	chr17:76374745	0.19786	N	chr17:76257892	NA	UTR5	.	PGS1	ENSG00000087157
rs551301618	chr8:56892034	-0.21749	N	chr8:56800362	NA	intronic	.	LYN	ENSG00000254087
rs149896091	chr13:46734644	0.08151	N	N	3a	intronic	.	LCP1	ENSG00000136167
rs7043510	chr9:114935040	-0.12614	N	chr9:114657707	1f	ncRNA_intronic	.	SUSD1	ENSG00000106868
rs543408445	chr20:47435747	0.15967	N	chr20:47384301	NA	intronic	.	PREX1	ENSG00000124126
rs533965928	chr9:92107032	-0.19692	N	N	NA	intergenic	.	.	.
rs548247546	chr2:182323415	-0.17153	N	chr2:182323665	NA	intronic	.	ITGA4	ENSG00000115232
rs77071191	chr8:27210810	0.0374	N	chr8:27208126	5	intronic	.	PTK2B	ENSG00000120899
rs552474489	chr19:2082801	-0.00831	N	chr19:2127272	NA	intronic	.	MOB3A	ENSG00000172081
rs530658737	chr4:2796536	-0.04529	N	chr4:3148276	NA	intronic	.	SH3BP2	ENSG00000087266
rs554487271	chr22:37702492	0.2954	N	chr22:37258986	NA	intronic	.	CYTH4	ENSG00000100055
rs562987832	chr4:100739181	-0.05308	N	N	NA	intronic	.	DAPP1	ENSG00000070190
rs115255495	chr17:16320261	0.12262	N	chr17:16156235	2b	intronic	.	TRPV2	ENSG00000187688
rs529536722	chr14:93053303	-0.02093	N	chr14:93103729	NA	intronic	.	RIN3	ENSG00000100599
rs147576661	chr2:233977620	-0.17378	N	chr2:234115629	5	intronic	.	.	.
rs145601025	chr5:171569785	0.01633	N	chr5:171931939	4	intronic	.	STK10	ENSG00000072786
rs187534724	chr1:92949327	0.0814	N	chr1:92733769	4	UTR5	.	GFI1	ENSG00000162676
rs528616398	chr7:139421143	-0.21723	N	chr7:139719439	NA	intronic	.	HIPK2	ENSG00000064393
rs533197086	chr7:45017755	0.27001	N	chr7:44811223	NA	intronic	.	MYO1G	ENSG00000136286
rs139873575	chr3:50288372	-0.03067	N	chr3:50160109	5	intronic	.	GNAI2	ENSG00000114353
rs180904963	chr6:137544476	0.02622	N	chr6:137082948	5	intergenic	.	.	.
rs550956711	chr19:10975655	-0.1333	N	chr19:11317744	NA	intronic	.	C19orf38	ENSG00000214212
rs181299364	chr20:47440973	0.1149	N	chr20:47384301	4	intronic	.	PREX1	ENSG00000124126
rs545249028	chr22:37640324	0.09431	N	chr22:37258986	NA	UTR5	.	.	.
rs28533662	chr6:31325933	0.16767	N	N	5	upstream	.	.	.
rs72979805	chr1:111735865	0.16767	N	chr1:111348029	4	intronic	.	DENND2D	ENSG00000162777
rs72979804	chr1:111735857	0.16767	N	chr1:111348029	4	intronic	.	DENND2D	ENSG00000162777
rs72979803	chr1:111734622	0.21244	N	chr1:111348029	3a	intronic	.	DENND2D	ENSG00000162777
rs539943467	chr17:66341378	-0.09643	N	chr17:65975385	NA	intronic	.	ARSG	ENSG00000141337
rs549481607	chr7:73625751	-0.13097	N	N	NA	intronic	.	LAT2	ENSG00000086730
rs2822735	chr21:15898591	0.17094	N	chr21:16371102	1f	intronic	.	SAMSN1	ENSG00000155307
rs150156560	chr10:26719953	-0.10022	N	chr10:26741174	4	intergenic	.	.	.
rs144010207	chr11:73688182	-0.14117	N	N	4	intronic	.	UCP2	ENSG00000175567
rs563488998	chr2:69002273	0.27001	N	chr2:68615546	NA	UTR5	.	ARHGAP25	ENSG00000163219
rs532221338	chr7:98991245	0.15253	N	chr7:99036920	NA	intronic	.	ARPC1B	ENSG00000130429
rs536660181	chr2:113937252	0.08151	N	chr2:113712407	NA	intronic	.	PSD4	ENSG00000125637
rs3097356	chr19:6813925	-0.19722	N	chr19:6671369	5	intronic	.	VAV1	ENSG00000141968
rs113398206	chr19:14513235	-0.1658	N	chr19:14499477	4	intronic	.	CD97	ENSG00000123146
rs191063803	chr2:101917091	0.05792	N	chr2:102315933	7	intronic	.	RNF149	ENSG00000163162
rs369839913	chr1:26617546	0.35983	N	chr1:27100243	4	intronic	.	UBXN11	ENSG00000158062
rs181736509	chr16:88761904	-0.13336	N	chr16:88518569	5	downstream	.	.	.
rs538472793	chr12:105142243	0.01466	N	N	NA	intronic	.	CHST11	ENSG00000171310
rs568552295	chr7:43625674	-0.17777	N	N	NA	intronic	.	STK17A	ENSG00000164543
rs189526972	chr5:171532675	-0.20681	N	chr5:171931939	5	exonic	synonymous	STK10	ENSG00000072786
rs187742740	chr19:3182070	0.05612	N	chr19:3408665	5	intergenic	.	.	.
rs574851599	chr19:1088379	0.27001	N	chr19:836144	NA	UTR3	.	POLR2E	ENSG00000099817
rs189535300	chr16:9052967	-0.08046	N	chr16:9059241	4	intronic	.	USP7	ENSG00000187555
rs143278269	chr2:202060389	-0.06497	N	chr2:202112471	5	intronic	.	CASP10	ENSG00000003400
rs560446254	chr7:44090459	-0.01277	N	N	NA	intronic	.	DBNL	ENSG00000136279
rs563115641	chr4:2816302	0.21244	N	chr4:3148276	NA	intronic	.	SH3BP2	ENSG00000087266
rs561632403	chr2:136894784	-0.1364	N	chr2:136713108	NA	intergenic	.	.	.
rs537031048	chr20:47443804	-0.22091	N	chr20:47384301	NA	intronic	.	PREX1	ENSG00000124126
rs565076895	chr6:31466638	0.1149	N	N	NA	intronic	.	MICB	ENSG00000204516
rs143495688	chr22:37685829	-0.08168	N	chr22:37258986	5	intronic	.	CYTH4	ENSG00000100055
rs553306940	chr1:31220612	0.21244	N	chr1:31231680	NA	intronic	.	LAPTM5	ENSG00000162511
rs533865972	chr14:91864646	0.1149	N	N	NA	intronic	.	CCDC88C	ENSG00000015133
rs563169249	chr22:50625576	0.09524	N	chr22:50628937	NA	intronic	.	TRABD	ENSG00000170638
rs536069313	chr11:67051168	0.13907	N	chr11:66855593	NA	intronic	.	ADRBK1	ENSG00000173020
rs373674489	chr22:50962557	-0.22102	N	chr22:50628937	4	exonic	nonsynonymous	SCO2	ENSG00000130489
rs546469156	chr6:41676377	-0.05308	N	chr6:42037348	NA	intronic	.	TFEB	ENSG00000112561
rs544023108	chr15:55559728	-0.21832	N	N	NA	intronic	.	RAB27A	ENSG00000069974
rs556336046	chr4:2803754	0.16767	N	chr4:3148276	NA	intronic	.	SH3BP2	ENSG00000087266
rs528621268	chr19:41851095	-0.21879	N	N	NA	intronic	.	TGFB1	ENSG00000105329
rs73573709	chr11:128609890	-0.01884	N	chr11:128562098	5	intronic	.	FLI1	ENSG00000151702
rs4255421	chr1:26871977	0.12262	N	chr1:27100243	2b	intronic	.	RPS6KA1	ENSG00000117676
rs552241723	chr6:32812705	0.09091	N	N	NA	ncRNA_intronic	.	.	.
rs142195894	chr9:95736073	0.01201	N	chr9:95684697	4	intronic	.	FGD3	ENSG00000127084
rs13355059	chr5:171582587	0.11725	N	chr5:171931939	6	intronic	.	STK10	ENSG00000072786
rs143993334	chr14:93016193	-0.07081	N	chr14:93103729	2b	intronic	.	RIN3	ENSG00000100599
rs76983201	chr1:198642901	-0.0322	N	chr1:199000727	5	intronic	.	PTPRC	ENSG00000081237
rs575302600	chr8:27169379	-0.01603	N	chr8:27208126	NA	intronic	.	PTK2B	ENSG00000120899
rs535746072	chr2:68992101	0.12262	N	chr2:68615546	NA	intronic	.	ARHGAP25	ENSG00000163219
rs147979054	chr15:89182234	-0.0984	N	N	2b	UTR5	.	ISG20	ENSG00000172183
rs547583407	chr16:30472922	-0.21305	N	chr16:30471109	NA	intergenic	.	.	.
rs575699530	chr20:47404958	0.26229	N	chr20:47384301	NA	intronic	.	PREX1	ENSG00000124126
rs563118145	chr4:40229185	-0.22105	N	N	NA	intronic	.	RHOH	ENSG00000168421
rs139858559	chr3:52269922	-0.13811	N	N	4	intronic	.	TWF2	ENSG00000247596
rs183223983	chr12:104940160	-0.07336	N	N	5	intronic	.	CHST11	ENSG00000171310
rs573983515	chr11:58983777	-0.21139	N	N	NA	intergenic	.	.	.
rs114222883	chr6:29854585	0.07785	N	chr6:29596242	5	upstream	.	.	.
rs543689436	chr14:92981435	0.21244	N	chr14:93103729	NA	intronic	.	RIN3	ENSG00000100599
rs59774409	chr19:50016748	-0.02022	Y	N	4	intronic	.	FCGRT	ENSG00000104870
rs530963675	chr1:117547167	-0.03821	N	chr1:117544331	NA	intronic	.	CD101	ENSG00000134256
rs554532042	chr11:48075783	-0.00937	N	chr11:47888036	NA	intronic	.	PTPRJ	ENSG00000149177
rs559766606	chr7:128044599	-0.11561	N	N	NA	intronic	.	IMPDH1	ENSG00000106348
rs562787194	chr16:84630011	0.08151	N	chr16:84581684	NA	intronic	.	COTL1	ENSG00000103187
rs543604196	chr2:175482827	-0.14311	N	N	NA	intronic	.	WIPF1	ENSG00000115935
rs571512627	chr1:26612425	0.21244	N	chr1:27100243	NA	exonic	synonymous	UBXN11	ENSG00000158062
rs2891892	chr3:47003902	0.00871	N	chr3:47184055	7	intronic	.	CCDC12	ENSG00000160799
rs74847685	chr11:128610337	-0.01884	N	chr11:128562098	5	intronic	.	FLI1	ENSG00000151702
rs146503515	chr2:233981372	0.07851	N	chr2:234115629	6	intronic	.	.	.
rs73475923	chr7:139471546	-0.17056	N	chr7:139719439	2b	intronic	.	HIPK2	ENSG00000064393
rs587714046	chr3:50293082	-0.18401	N	chr3:50160109	NA	intronic	.	GNAI2	ENSG00000114353
rs61606572	chr11:3855142	0.08151	N	N	5	intronic	.	RHOG	ENSG00000177105
rs567832347	chr6:42015469	-0.04632	N	chr6:42037348	NA	intronic	.	CCND3	ENSG00000112576
rs587714049	chr3:50286608	0.13428	N	chr3:50160109	NA	intronic	.	GNAI2	ENSG00000114353
rs189028095	chr11:48041111	0.1149	N	chr11:47888036	4	intronic	.	PTPRJ	ENSG00000149177
rs188418603	chr6:26403047	0.16767	N	N	5	intronic	.	BTN3A1	ENSG00000026950
rs111603620	chr21:15916981	-0.16771	N	chr21:16371102	5	intronic	.	SAMSN1	ENSG00000155307
rs186050564	chr19:3180312	0.06701	N	chr19:3408665	2b	UTR3	.	S1PR4	ENSG00000125910
rs372598658	chr17:16321097	0.12262	N	chr17:16156235	7	exonic	nonsynonymous	TRPV2	ENSG00000187688
rs558086242	chr12:105114406	0.17227	N	N	NA	intronic	.	CHST11	ENSG00000171310
rs145979561	chr11:1903048	-0.00831	N	chr11:2320013	4	intronic	.	LSP1	ENSG00000130592
rs567279388	chr22:21984018	-0.21832	N	chr22:21982249	NA	exonic	nonsynonymous	YDJC	ENSG00000161179
rs570479037	chr9:117129286	0.17227	N	N	NA	intronic	.	AKNA	ENSG00000106948
rs10781267	chr9:77764836	-0.07207	N	N	5	intergenic	.	.	.
rs549255958	chr8:27183098	0.13136	N	chr8:27208126	NA	UTR5	.	PTK2B	ENSG00000120899
rs556012224	chr5:40849065	-0.09087	N	N	NA	intronic	.	CARD6	ENSG00000132357
rs183433525	chr6:137554478	0.00748	N	chr6:137082948	5	intergenic	.	.	.
rs560144141	chr5:40411500	-0.21456	N	N	NA	intergenic	.	.	.
rs146559018	chr17:73336166	-0.15749	N	chr17:73822598	6	intronic	.	GRB2	ENSG00000177885
rs7607010	chr2:197013312	-0.14638	N	chr2:196974333	6	intronic	.	STK17B	ENSG00000081320
rs183517774	chr1:26609540	0.30706	N	chr1:27100243	5	intronic	.	UBXN11	ENSG00000158062
rs550948854	chr2:136892162	-0.05798	N	chr2:136713108	NA	intergenic	.	.	.
rs150464977	chr2:192546020	0.0325	N	chr2:192522423	6	intronic	.	NABP1	ENSG00000173559
rs528921628	chr16:4466559	0.14369	N	chr16:4476089	NA	UTR5	.	CORO7	ENSG00000262246
rs547286803	chr5:1496758	0.00655	N	chr5:1313242	NA	intronic	.	LPCAT1	ENSG00000153395
rs569649309	chr19:19753562	0.13759	N	chr19:19786099	NA	intronic	.	GMIP	ENSG00000089639
rs560444672	chr19:42707972	0.01708	N	chr19:42767593	NA	intronic	.	DEDD2	ENSG00000160570
rs191848309	chr17:26876734	-0.10585	N	N	4	intronic	.	UNC119	ENSG00000109103
rs146879798	chr10:129848721	0.12262	N	N	6	intronic	.	PTPRE	ENSG00000132334
rs541012263	chr8:130899817	-0.01218	N	chr8:130572110	NA	intronic	.	FAM49B	ENSG00000153310
rs536512317	chr12:105121597	-0.08713	N	N	NA	intronic	.	CHST11	ENSG00000171310
rs560061232	chr2:197019930	-0.15691	N	chr2:196974333	NA	intronic	.	STK17B	ENSG00000081320
rs377022962	chr1:31209078	-0.1881	N	chr1:31231680	3a	intronic	.	LAPTM5	ENSG00000162511
rs146212097	chr3:196380959	-0.06614	N	chr3:196501413	7	intronic	.	NRROS	ENSG00000174004
rs568970690	chr16:88771772	0.1149	N	chr16:88518569	NA	intronic	.	RNF166	ENSG00000158717
rs545017269	chr20:47329981	-0.18318	N	chr20:47384301	NA	intronic	.	PREX1	ENSG00000124126
rs577081730	chr17:27223682	-0.08046	N	chr17:27653016	NA	intronic	.	FLOT2	ENSG00000132589
rs138511708	chr1:167606108	0.2289	N	chr1:167600842	5	intronic	.	RCSD1	ENSG00000198771
rs531764061	chr19:6772558	0.20913	N	chr19:6671369	NA	upstream	.	.	.
rs562453710	chr9:95795664	-0.04412	N	chr9:95684697	NA	intronic	.	FGD3	ENSG00000127084
rs574571980	chr12:62659182	0.11556	N	chr12:62818841	NA	intronic	.	USP15	ENSG00000135655
rs601986	chr11:128620064	-0.0823	Y	chr11:128562098	5	intronic	.	FLI1	ENSG00000151702
rs536094065	chr6:31698105	-0.122	N	N	NA	upstream;downstream	.	.	.
rs184035716	chr7:50413917	-0.14386	N	chr7:50313352	5	intronic	.	IKZF1	ENSG00000185811
rs368655140	chr15:43399655	-0.16428	N	chr15:43702964	7	intergenic	.	.	.
rs149487014	chr9:92108500	-0.10519	N	N	5	intergenic	.	.	.
rs556703139	chr4:185308195	0.21244	N	N	NA	downstream	.	.	.
rs117807336	chr15:80258452	0.03184	N	chr15:80279344	2a	intronic	.	BCL2A1	ENSG00000140379
rs373821795	chr14:93050359	-0.2182	N	chr14:93103729	5	intronic	.	RIN3	ENSG00000100599
rs147780585	chr9:77757659	-0.04267	N	N	7	intronic	.	OSTF1	ENSG00000134996
rs10229886	chr7:98971167	-0.21884	N	chr7:99036920	7	intergenic	.	.	.
rs541197266	chr14:91872214	0.12479	N	N	NA	intronic	.	CCDC88C	ENSG00000015133
rs554376875	chr1:28287934	-0.03569	N	chr1:28216736	NA	intronic	.	XKR8	ENSG00000158156
rs144801856	chr3:32443855	0.16767	N	N	7	intronic	.	CMTM7	ENSG00000153551
rs557434385	chr5:40409989	-0.06717	N	N	NA	intergenic	.	.	.
rs543766382	chr11:65412422	-0.0481	N	chr11:65705432	NA	intronic	.	SIPA1	ENSG00000213445
rs536110335	chr19:13214490	0.26229	N	chr19:13176728	NA	upstream	.	.	.
rs190945824	chr17:8827398	-0.2238	N	chr17:8784361	5	intronic	.	PIK3R5	ENSG00000141506
rs552878461	chr16:30482372	0.09046	N	chr16:30471109	NA	intergenic	.	.	.
rs191046751	chr19:14517459	-0.02872	N	chr19:14499477	4	intronic	.	CD97	ENSG00000123146
rs546976612	chr12:32028615	-0.18917	N	chr12:32138924	NA	intergenic	.	.	.
rs559835655	chr1:167648032	0.01708	N	chr1:167600842	NA	intronic	.	RCSD1	ENSG00000198771
rs561087167	chr10:129848418	0.27001	N	N	NA	intronic	.	PTPRE	ENSG00000132334
rs561209451	chr3:196397505	0.003	N	chr3:196501413	NA	intergenic	.	.	.
rs568063155	chr19:35487143	-0.13554	N	N	NA	intergenic	.	.	.
rs139643716	chr3:47011430	0.15967	N	chr3:47184055	7	intronic	.	CCDC12	ENSG00000160799
rs547570556	chr21:15902624	-0.18231	N	chr21:16371102	NA	intronic	.	SAMSN1	ENSG00000155307
rs568000329	chr1:12242258	0.21244	N	chr1:12246175	NA	intronic	.	TNFRSF1B	ENSG00000028137
rs184887342	chr2:136895232	-0.1364	N	chr2:136713108	5	intergenic	.	.	.
rs547073843	chr5:39179521	0.16767	N	N	NA	intronic	.	FYB	ENSG00000082074
rs573290295	chr16:50717033	0.07785	N	chr16:50663477	NA	intergenic	.	.	.
rs527898851	chr1:198633192	0.21244	N	chr1:199000727	NA	intronic	.	PTPRC	ENSG00000081237
rs575314918	chr3:32499598	-0.07723	N	N	NA	intergenic	.	.	.
rs7537596	chr1:235115347	0.31506	N	chr1:234879890	2b	intergenic	.	.	.
rs146994584	chr12:109015715	0.08151	N	chr12:108721636	7	UTR3	.	SELPLG	ENSG00000110876
rs570970887	chr3:107843764	-0.06717	N	chr3:107381651	NA	upstream	.	.	.
rs546055376	chr2:202052000	-0.01322	N	chr2:202112471	NA	intronic	.	CASP10	ENSG00000003400
rs574880350	chr5:169161798	-0.17521	N	N	NA	intronic	.	DOCK2	ENSG00000134516
rs556827921	chr11:73693270	0.17056	N	N	NA	intronic	.	UCP2	ENSG00000175567
rs533198716	chr19:1067940	0.13279	N	chr19:836144	NA	intronic	.	HMHA1	ENSG00000180448
rs539074064	chr14:35339990	-0.15784	N	chr14:35585629	NA	intronic	.	BAZ1A	ENSG00000198604
rs567395804	chr3:46994919	-0.07068	N	chr3:47184055	NA	intronic	.	CCDC12	ENSG00000160799
rs151124121	chr14:78059369	0.03165	N	chr14:77939965	5	intronic	.	SPTLC2	ENSG00000100596
rs534742685	chr6:84569429	-0.08046	N	N	NA	UTR5	.	CYB5R4	ENSG00000065615
rs541131497	chr1:206646988	-0.0715	N	chr1:206968955	NA	intronic	.	IKBKE	ENSG00000143466
rs571468204	chr17:28031700	0.14228	N	chr17:28059970	NA	intronic	.	SSH2	ENSG00000141298
rs550982739	chr4:2811929	0.16767	N	chr4:3148276	NA	intronic	.	SH3BP2	ENSG00000087266
rs73161228	chr21:15898810	0.03511	N	chr21:16371102	5	intronic	.	SAMSN1	ENSG00000155307
rs189505787	chr21:34754305	-0.02769	N	chr21:34439889	7	intergenic	.	.	.
rs571308012	chr19:18283853	0.03118	N	chr19:18398030	NA	upstream	.	.	.
rs77432184	chr17:54992797	0.16767	N	chr17:55463857	4	intergenic	.	.	.
rs9391724	chr6:31320795	0.09017	N	N	3a	downstream	.	.	.
rs547144707	chr3:38193060	-0.18448	N	N	NA	intergenic	.	.	.
rs151057628	chr16:4398105	0.05943	N	chr16:4476089	4	intronic	.	CORO7-PAM16	ENSG00000103426
rs556369911	chr7:139367371	0.10324	N	chr7:139719439	NA	intronic	.	HIPK2	ENSG00000064393
rs538616546	chr17:61773100	0.11169	N	chr17:61931549	NA	UTR3	.	MAP3K3	ENSG00000198909
rs1719260	chr15:65174320	0.10324	Y	N	1f	intergenic	.	.	.
rs576942104	chr1:207097281	-0.12473	N	chr1:206968955	NA	intergenic	.	.	.
rs552870027	chr16:57578369	-0.16501	N	chr16:57444002	NA	intronic	.	GPR114	ENSG00000159618
rs540351514	chr5:169729290	0.12618	N	chr5:169691627	NA	intergenic	.	.	.
rs150517732	chr12:105114431	0.17227	N	N	4	intronic	.	CHST11	ENSG00000171310
rs143050951	chr3:46248192	-0.2238	N	chr3:46418689	5	intronic	.	CCR1	ENSG00000163823
rs193199253	chr2:202100133	-0.13697	N	chr2:202112471	6	intronic	.	CASP8	ENSG00000064012
rs377327965	chr19:7411189	-0.18892	N	chr19:7415064	5	intergenic	.	.	.
rs11079492	chr17:43306305	0.27489	N	chr17:43488792	2b	intronic	.	FMNL1	ENSG00000184922
rs149812348	chr6:32815842	0.0119	N	N	3a	exonic	nonsynonymous	TAP1	ENSG00000168394
rs541296317	chr19:1174235	0.05463	N	chr19:836144	NA	UTR5	.	SBNO2	ENSG00000064932
rs530371340	chr10:26770642	-0.09458	N	chr10:26741174	NA	intronic	.	APBB1IP	ENSG00000077420
rs538147129	chr17:1529378	-0.17185	N	chr17:2014984	NA	intronic	.	SLC43A2	ENSG00000167703
rs151277980	chr15:77293287	0.05225	N	chr15:77313571	7	intronic	.	PSTPIP1	ENSG00000140368
rs546117100	chr1:160510013	0.15033	N	N	NA	downstream	.	.	.
rs189074159	chr1:27154295	-0.04142	N	chr1:27100243	5	intronic	.	ZDHHC18	ENSG00000204160
rs80061751	chr14:91845674	0.15967	N	N	4	intronic	.	CCDC88C	ENSG00000015133
rs559183270	chr11:5712037	0.16767	N	N	NA	intronic	.	TRIM22	ENSG00000132274
rs572158804	chr5:169706732	0.14801	N	chr5:169691627	NA	intronic	.	LCP2	ENSG00000043462
rs41445948	chr19:41861018	-0.08046	N	N	5	intronic	.	B9D2	ENSG00000123810
rs140669717	chr20:62705641	-0.09408	N	chr20:62693378	5	exonic	synonymous	RGS19	ENSG00000171700
rs10982457	chr9:117692255	0.10324	N	chr9:117696336	6	NA	NA	TNFSF8	ENSG00000106952
rs549346379	chr21:46313002	-0.08168	N	N	NA	intronic	.	ITGB2	ENSG00000160255
rs367677062	chr11:128671682	-0.04232	N	chr11:128562098	5	intronic	.	FLI1	ENSG00000151702
rs80207351	chr4:38858950	-0.12473	N	chr4:38677227	4	upstream	.	.	.
rs547105017	chr1:23855818	-0.01603	N	chr1:23850023	NA	intronic	.	E2F2	ENSG00000007968
rs550396054	chr1:15742649	0.04134	N	N	NA	intronic	.	EFHD2	ENSG00000142634
rs542425785	chr1:15744163	-0.01603	N	N	NA	intronic	.	EFHD2	ENSG00000142634
rs542088019	chr9:134132753	0.13907	N	N	NA	downstream	.	.	.
rs2393667	chr6:26421345	-0.04657	Y	N	1f	upstream	.	.	.
rs556425680	chr16:57038126	0.05121	N	chr16:57061189	NA	intergenic	.	NLRC5	ENSG00000140853
rs567010666	chr20:43669465	-0.0322	N	N	NA	intronic	.	STK4	ENSG00000101109
rs575766990	chr8:21762634	-0.15371	N	chr8:21710741	NA	intergenic	.	.	.
rs116391075	chr6:149803376	-0.02917	N	chr6:149793000	3a	intronic	.	ZC3H12D	ENSG00000178199
rs144052762	chr9:117126440	0.21244	N	N	2b	intronic	.	AKNA	ENSG00000106948
rs536480112	chr14:93113781	0.16767	N	chr14:93103729	NA	intronic	.	RIN3	ENSG00000100599
rs534254413	chr1:27671261	-0.22105	N	chr1:28109632	NA	intronic	.	SYTL1	ENSG00000142765
rs10422913	chr19:54876105	0.07785	N	N	2b	intronic	.	LAIR1	ENSG00000167613
rs557624515	chr19:41806669	-0.17542	N	N	NA	intronic	.	HNRNPUL1	ENSG00000105323
rs199626190	chr5:131820142	0.05792	N	chr5:131705458	4	exonic	synonymous	IRF1	ENSG00000125347
rs566640522	chr9:35113513	0.1149	N	N	NA	intronic	.	FAM214B	ENSG00000005238
rs578167639	chr2:158292023	-0.12947	N	chr2:158520905	NA	intronic	.	CYTIP	ENSG00000115165
rs559087309	chr9:95821013	-0.12473	N	chr9:95684697	NA	UTR5	.	SUSD3	ENSG00000157303
rs369932132	chr3:38193223	-0.18448	N	N	5	intergenic	.	.	.
rs545662586	chr4:2801527	0.1149	N	chr4:3148276	NA	intronic	.	SH3BP2	ENSG00000087266
rs559977288	chr6:31169794	-0.08534	N	N	NA	ncRNA_intronic	.	.	.
rs3814830	chr14:93118198	0.16619	N	chr14:93103729	3a	exonic	synonymous	RIN3	ENSG00000100599
rs571641145	chr19:1136073	-0.0481	N	chr19:836144	NA	intronic	.	SBNO2	ENSG00000064932
rs147460741	chr17:16321085	0.12262	N	chr17:16156235	7	exonic	nonsynonymous	TRPV2	ENSG00000187688
rs573594368	chr19:19554893	-0.19	N	chr19:19786099	NA	intronic	.	GATAD2A	ENSG00000167491
rs190079247	chr17:43314841	-0.05691	N	chr17:43488792	4	intronic	.	FMNL1	ENSG00000184922
rs58915720	chr9:117133797	0.15967	N	N	5	intronic	.	AKNA	ENSG00000106948
rs186009524	chr3:14460517	0.04195	N	N	2b	intronic	.	SLC6A6	ENSG00000131389
rs190552080	chr5:171609422	0.13785	N	chr5:171931939	5	intronic	.	STK10	ENSG00000072786
rs190195024	chr5:39192915	0.16767	N	N	5	intronic	.	FYB	ENSG00000082074
rs563437402	chr2:219095673	0.12262	N	chr2:219212037	NA	intronic	.	ARPC2	ENSG00000163466
rs145880459	chr19:54886940	-0.05796	N	N	4	intergenic	.	.	.
rs571524443	chr1:26866012	0.12262	N	chr1:27100243	NA	intronic	.	RPS6KA1	ENSG00000117676
rs138776386	chr9:114866689	-0.21629	N	chr9:114657707	5	ncRNA_intronic	.	SUSD1	ENSG00000106868
rs72795472	chr16:84649331	-0.08431	N	chr16:84581684	4	intronic	.	COTL1	ENSG00000103187
rs76828285	chr12:15106150	-0.00831	N	chr12:14622002	5	intronic	.	ARHGDIB	ENSG00000111348
rs201733129	chr15:44976019	-0.18019	N	N	6	intergenic	.	.	.
rs11667920	chr19:8567265	-0.12756	N	N	5	intronic	.	PRAM1	ENSG00000133246
rs543232013	chr11:1899495	-0.17504	N	chr11:2320013	NA	intronic	.	LSP1	ENSG00000130592
rs533283314	chr6:32938701	-0.17911	N	N	NA	UTR5	.	BRD2	ENSG00000204256
rs185235777	chr9:134133385	0.16447	N	N	2b	downstream	.	.	.
rs554849880	chr1:175156680	0.02238	N	N	NA	intronic	.	KIAA0040	ENSG00000235750
rs75582548	chr17:7485353	-0.16815	N	chr17:7240391	3a	UTR3	.	CD68	ENSG00000129226
rs535215759	chr1:198654080	0.12357	N	chr1:199000727	NA	intronic	.	PTPRC	ENSG00000081237
rs534601918	chr8:134072954	0.02508	N	chr8:134103953	NA	intronic	.	SLA	ENSG00000155926
rs180841006	chr17:80452640	-0.19029	N	N	4	intergenic	.	.	.
rs79507450	chr9:117145212	0.17227	N	N	4	intronic	.	AKNA	ENSG00000106948
rs73804027	chr5:169708988	0.14801	N	chr5:169691627	7	intronic	.	LCP2	ENSG00000043462
rs73804026	chr5:169707289	0.14801	N	chr5:169691627	4	intronic	.	LCP2	ENSG00000043462
rs73804025	chr5:169703648	0.14801	N	chr5:169691627	7	intronic	.	LCP2	ENSG00000043462
rs189869767	chr9:117153226	0.07661	N	N	5	intronic	.	AKNA	ENSG00000106948
rs7733659	chr5:1517983	-0.14198	N	chr5:1313242	5	intronic	.	LPCAT1	ENSG00000153395
rs115870868	chr14:93130525	0.07098	N	chr14:93103729	5	intronic	.	RIN3	ENSG00000100599
rs546209521	chr19:54900837	0.02508	N	N	NA	intergenic	.	.	.
rs118189362	chr11:5721669	-0.10451	N	N	5	intronic	.	TRIM22	ENSG00000132274
rs574976027	chr7:50357659	0.12262	N	chr7:50313352	NA	intronic	.	IKZF1	ENSG00000185811
rs563368490	chr1:31233319	0.04571	N	chr1:31231680	NA	intergenic	.	.	.
rs532268432	chr12:105064538	0.30706	N	N	NA	intronic	.	CHST11	ENSG00000171310
rs73804029	chr5:169710985	0.10651	N	chr5:169691627	7	intronic	.	LCP2	ENSG00000043462
rs73804028	chr5:169710420	0.10651	N	chr5:169691627	4	intronic	.	LCP2	ENSG00000043462
rs553646391	chr4:154446103	-0.17622	N	N	NA	intronic	.	KIAA0922	ENSG00000121210
rs557738650	chr11:67055607	0.10597	N	chr11:66855593	NA	intergenic	.	.	.
rs41424146	chr22:17581199	-0.11242	N	chr22:17906176	5	intronic	.	IL17RA	ENSG00000177663
rs534245713	chr2:233928010	0.12262	N	chr2:234115629	NA	intronic	.	.	.
rs587726624	chr1:151132480	-0.00831	N	N	NA	UTR3	.	SCNM1	ENSG00000163156
rs538078666	chr6:29893404	-0.05798	N	chr6:29596242	NA	ncRNA_exonic	.	.	.
rs540597283	chr16:57047624	-0.21845	N	chr16:57061189	NA	intergenic	.	NLRC5	ENSG00000140853
rs542701922	chr3:196347280	-0.0523	N	chr3:196501413	NA	intergenic	.	.	.
rs530369108	chr20:47433835	0.15967	N	chr20:47384301	NA	intronic	.	PREX1	ENSG00000124126
rs562826711	chr19:15573171	-0.0922	N	N	NA	intronic	.	RASAL3	ENSG00000105122
rs138945255	chr15:77283897	-0.09276	N	chr15:77313571	5	intergenic	.	.	.
rs146929382	chr12:112280545	-0.11277	N	chr12:112212874	4	exonic	nonsynonymous	MAPKAPK5	ENSG00000089022
rs192354515	chr14:93031597	-0.19455	N	chr14:93103729	4	intronic	.	RIN3	ENSG00000100599
rs34181556	chr12:122063477	-0.12473	N	chr12:122254713	6	upstream	.	.	.
rs17125344	chr14:52792985	-0.1685	N	chr14:52618827	7	intronic	.	PTGER2	ENSG00000125384
rs543402504	chr12:32029232	-0.19426	N	chr12:32138924	NA	intergenic	.	.	.
rs562106612	chr6:41999410	0.03674	N	chr6:42037348	NA	intronic	.	CCND3	ENSG00000112576
rs530959929	chr19:6813197	-0.19722	N	chr19:6671369	NA	intronic	.	VAV1	ENSG00000141968
rs74121060	chr1:111736586	-0.15399	N	chr1:111348029	5	intronic	.	DENND2D	ENSG00000162777
rs538180237	chr6:31549541	-0.00514	N	N	NA	intronic	.	LTB	ENSG00000227507
rs75617922	chr22:38039359	-0.00831	N	N	4	ncRNA_intronic	.	SH3BP1	ENSG00000100092
rs530883022	chr7:50421556	0.14555	N	chr7:50313352	NA	intronic	.	IKZF1	ENSG00000185811
rs368736199	chr2:68964968	0.12262	N	chr2:68615546	4	intronic	.	ARHGAP25	ENSG00000163219
rs11846793	chr14:78058331	-0.10471	N	chr14:77939965	7	intronic	.	SPTLC2	ENSG00000100596
rs9844858	chr3:14464569	0.1122	N	N	5	intronic	.	SLC6A6	ENSG00000131389
rs183746449	chr1:111729160	-0.15338	N	chr1:111348029	5	UTR3	.	.	.
rs192065993	chr4:2793392	0.16258	N	chr4:3148276	2b	intergenic	.	.	.
rs189397473	chr16:84643452	-0.09056	N	chr16:84581684	7	intronic	.	COTL1	ENSG00000103187
rs554808338	chr16:84630747	0.02874	N	chr16:84581684	NA	intronic	.	COTL1	ENSG00000103187
rs550488697	chr10:45872106	0.16767	N	chr10:45915941	NA	intronic	.	ALOX5	ENSG00000012779
rs550488695	chr2:69054772	0.12262	N	chr2:68615546	NA	downstream	.	.	.
rs113233437	chr12:111864456	-0.19	N	chr12:112212874	4	intronic	.	SH2B3	ENSG00000111252
rs574717573	chr22:37702333	0.14801	N	chr22:37258986	NA	intronic	.	CYTH4	ENSG00000100055
rs149312791	chr16:74732406	0.14228	N	chr16:75017513	4	intronic	.	MLKL	ENSG00000168404
rs533538208	chr1:28190299	0.0062	N	chr1:28216736	NA	intergenic	.	.	.
rs181086549	chr10:49893227	-0.2005	N	chr10:50264204	2b	upstream	.	.	.
rs74957615	chr3:52278326	-0.08362	N	N	4	intergenic	.	.	.
rs683171	chr1:12249865	-0.04294	N	chr1:12246175	4	intronic	.	TNFRSF1B	ENSG00000028137
rs564716052	chr16:57080765	0.06009	N	chr16:57061189	NA	intronic	.	NLRC5	ENSG00000140853
rs112938802	chr11:64625639	-0.00831	N	N	7	intronic	.	EHD1	ENSG00000110047
rs150310243	chr9:100865017	-0.2154	N	N	7	intronic	.	TRIM14	ENSG00000106785
rs570970057	chr17:54994184	-0.00237	N	chr17:55463857	NA	intergenic	.	.	.
rs183309951	chr19:49837593	0.16767	N	chr19:49459104	4	intergenic	.	.	.
rs569167011	chr9:134149322	0.0924	N	N	NA	intronic	.	FAM78A	ENSG00000126882
rs369012932	chr1:26644551	0.14228	N	chr1:27100243	4	exonic	nonsynonymous	UBXN11	ENSG00000158062
rs680480	chr1:12250437	-0.14318	N	chr1:12246175	7	intronic	.	TNFRSF1B	ENSG00000028137
rs587602587	chr1:151132508	-0.00831	N	N	NA	UTR3	.	SCNM1	ENSG00000163156
rs80032700	chr3:47013627	0.03184	N	chr3:47184055	5	intronic	.	CCDC12	ENSG00000160799
rs552648681	chr16:88713572	0.00655	N	chr16:88518569	NA	exonic	nonsynonymous	CYBA	ENSG00000051523
rs113513199	chr6:33268084	-0.18521	N	chr6:33554147	4	UTR3	.	TAPBP	ENSG00000231925
rs189595611	chr9:130530387	0.12262	N	chr9:130764955	4	intronic	.	SH2D3C	ENSG00000095370
rs543107439	chr11:2324088	0.31506	N	chr11:2320013	NA	exonic	synonymous	TSPAN32	ENSG00000064201
rs553186575	chr1:26947610	-0.07352	N	chr1:27100243	NA	intergenic	.	.	.
rs190010729	chr2:233980940	0.01381	N	chr2:234115629	6	intronic	.	.	.
rs150469021	chr12:122067083	0.03674	N	chr12:122254713	5	intronic	.	ORAI1	ENSG00000182500
rs546739766	chr20:49163515	-0.22217	N	chr20:49205095	NA	intronic	.	PTPN1	ENSG00000196396
rs545536931	chr21:46345721	0.07785	N	N	NA	ncRNA_intronic	.	ITGB2	ENSG00000160255
rs534446320	chr19:11708501	-0.15181	N	chr19:11921021	NA	intronic	.	ZNF627	ENSG00000198551
rs143712172	chr5:100240583	-0.01642	N	chr5:100200910	4	intergenic	.	.	.
rs149627438	chr20:47407872	0.05943	N	chr20:47384301	2a	intronic	.	PREX1	ENSG00000124126
rs114040718	chr17:8854988	-0.10227	N	chr17:8784361	6	intronic	.	PIK3R5	ENSG00000141506
rs77614153	chr3:46997021	0.02686	N	chr3:47184055	3a	intronic	.	CCDC12	ENSG00000160799
rs556085468	chr11:72528607	0.21244	N	chr11:72943483	NA	intronic	.	ATG16L2	ENSG00000168010
rs545496484	chr5:176739085	-0.01603	N	chr5:176792491	NA	UTR5	.	MXD3	ENSG00000213347
rs563451811	chr5:176870883	-0.09277	N	chr5:176792491	NA	ncRNA_intronic	.	.	.
rs5756603	chr22:37699168	0.14801	N	chr22:37258986	5	intronic	.	CYTH4	ENSG00000100055
rs554041341	chr5:176861726	0.12932	N	chr5:176792491	NA	intronic	.	GRK6	ENSG00000198055
rs534447496	chr17:73334600	-0.01603	N	chr17:73822598	NA	intronic	.	GRB2	ENSG00000177885
rs540979325	chr16:57022709	0.08951	N	chr16:57061189	NA	intergenic	.	.	.
rs193250122	chr19:1039619	0.2954	N	chr19:836144	2b	upstream;downstream	.	.	.
rs73133446	chr3:14420026	-0.21842	N	N	2c	intergenic	.	.	.
rs537655798	chr1:167642778	-0.14787	N	chr1:167600842	NA	intronic	.	RCSD1	ENSG00000198771
rs112543109	chr19:14499694	0.04715	N	chr19:14499477	5	intronic	.	CD97	ENSG00000123146
rs116096710	chr19:51627645	0.03635	N	chr19:51728477	5	upstream	.	.	.
rs551053872	chr7:138781291	0.05121	N	chr7:138735512	NA	intronic	.	ZC3HAV1	ENSG00000105939
rs36095472	chr11:63977764	0.16834	N	chr11:63974995	5	intronic	.	FERMT3	ENSG00000149781
rs184373419	chr19:48748565	0.21244	N	chr19:49127490	5	intronic	.	CARD8	ENSG00000105483
rs576318120	chr4:2803445	0.1149	N	chr4:3148276	NA	intronic	.	SH3BP2	ENSG00000087266
rs661413	chr5:43037855	0.1149	N	N	5	ncRNA_intronic	.	.	.
rs59242356	chr7:104626441	0.11047	N	N	5	ncRNA_exonic	.	.	.
rs74455756	chr4:100778235	-0.06993	N	N	4	intronic	.	DAPP1	ENSG00000070190
rs564804561	chr5:131820810	0.12262	N	chr5:131705458	NA	intronic	.	IRF1	ENSG00000125347
rs572826957	chr19:42712730	-0.08316	N	chr19:42767593	NA	intronic	.	DEDD2	ENSG00000160570
rs5756601	chr22:37692938	0.12262	N	chr22:37258986	5	intronic	.	CYTH4	ENSG00000100055
rs544627363	chr5:131795693	-0.2154	N	chr5:131705458	NA	ncRNA_intronic	.	.	.
rs574650366	chr11:47400453	-0.02732	N	chr11:47454152	NA	upstream	.	.	.
rs533610250	chr7:45015396	-0.21067	N	chr7:44811223	NA	intronic	.	MYO1G	ENSG00000136286
rs541809624	chr6:24936032	-0.05865	N	N	NA	intronic	.	FAM65B	ENSG00000111913
rs563441467	chr1:167618528	0.01708	N	chr1:167600842	NA	intronic	.	RCSD1	ENSG00000198771
rs541172057	chr22:44580176	-0.16828	N	chr22:44330031	NA	intronic	.	PARVG	ENSG00000138964
rs77777773	chr2:68617616	-0.20254	N	chr2:68615546	7	intronic	.	PLEK	ENSG00000115956
rs555469012	chr12:105037712	0.19835	N	N	NA	intronic	.	CHST11	ENSG00000171310
rs138003553	chr4:40243789	0.08151	N	N	2b	intronic	.	RHOH	ENSG00000168421
rs561523285	chr3:52268097	-0.09597	N	N	NA	intronic	.	TWF2	ENSG00000247596
rs184974515	chr8:74903308	-0.08872	N	N	5	upstream	.	.	.
rs573272674	chr8:134082340	0.06985	N	chr8:134103953	NA	intronic	.	SLA	ENSG00000155926
rs192923198	chr14:91848657	0.15967	N	N	2b	intronic	.	CCDC88C	ENSG00000015133
rs182619004	chr9:117132316	0.15967	N	N	5	intronic	.	AKNA	ENSG00000106948
rs112133449	chr16:28201586	-0.01873	N	chr16:28131510	6	intronic	.	XPO6	ENSG00000169180
rs182619001	chr17:26876594	-0.10585	N	N	4	intronic	.	UNC119	ENSG00000109103
rs117546614	chr6:137551580	0.00748	N	chr6:137082948	5	intergenic	.	.	.
rs535841576	chr12:104961673	0.05943	N	N	NA	intronic	.	CHST11	ENSG00000171310
rs372297112	chr17:43486782	0.12262	N	chr17:43488792	5	intronic	.	ARHGAP27	ENSG00000159314
rs142164689	chr8:145059467	-0.01218	N	chr8:144626721	5	exonic	nonsynonymous	PARP10	ENSG00000178685
rs189165626	chr5:39196599	0.03184	N	N	4	intronic	.	FYB	ENSG00000082074
rs116001363	chr2:202111076	-0.11908	N	chr2:202112471	5	intronic	.	CASP8	ENSG00000064012
rs529572756	chr6:27113262	0.13136	N	N	NA	intronic	.	HIST1H2BK	ENSG00000197903
rs566214142	chr1:25254717	0.05612	N	chr1:25291010	NA	intronic	.	RUNX3	ENSG00000020633
rs114085656	chr4:40245517	0.08151	N	N	5	exonic	nonsynonymous	RHOH	ENSG00000168421
rs566565105	chr19:42720658	-0.08046	N	chr19:42767593	NA	intronic	.	DEDD2	ENSG00000160570
rs13384726	chr2:175462794	-0.02769	N	N	5	intronic	.	WIPF1	ENSG00000115935
rs569276524	chr6:159464389	-0.00024	N	chr6:159469512	NA	intronic	.	TAGAP	ENSG00000164691
rs188446308	chr12:94567802	-0.05308	N	chr12:94536803	2b	intronic	.	PLXNC1	ENSG00000136040
rs550548994	chr22:39411392	-0.18892	N	chr22:39840130	NA	intronic	.	APOBEC3C	ENSG00000244509
rs561264356	chr12:105036246	0.21244	N	N	NA	intronic	.	CHST11	ENSG00000171310
rs138543717	chr7:150416443	0.04181	N	chr7:150278589	5	intronic	.	GIMAP1	ENSG00000213203
rs536737432	chr5:100238722	-0.1119	N	chr5:100200910	NA	UTR5	.	ST8SIA4	ENSG00000113532
rs572311956	chr16:81831113	-0.19644	N	chr16:81604251	NA	intronic	.	PLCG2	ENSG00000197943
rs138073141	chr17:8849883	-0.14377	N	chr17:8784361	5	intronic	.	PIK3R5	ENSG00000141506
rs5756606	chr22:37710514	-0.05166	N	chr22:37258986	3a	UTR3	.	CYTH4	ENSG00000100055
rs186558213	chr1:159047338	-0.11927	N	chr1:159062436	2b	upstream	.	.	.
rs529584243	chr6:24925087	0.07785	N	N	NA	intronic	.	FAM65B	ENSG00000111913
rs576530786	chr8:27184545	0.17613	N	chr8:27208126	NA	intronic	.	PTK2B	ENSG00000120899
rs149577193	chr16:3136747	0.00748	N	chr16:3521071	4	intergenic	.	.	.
rs181786388	chr9:91990811	-0.05308	N	chr9:91534339	4	intronic	.	SEMA4D	ENSG00000187764
rs539556440	chr19:1066438	0.16767	N	chr19:836144	NA	intronic	.	HMHA1	ENSG00000180448
rs549760380	chr5:131832532	-0.03568	N	chr5:131705458	NA	intergenic	.	.	.
rs312143	chr12:105089782	0.0708	N	N	4	intronic	.	CHST11	ENSG00000171310
rs181157489	chr1:9741440	-0.00831	N	chr1:9713500	4	ncRNA_intronic	.	PIK3CD	ENSG00000171608
rs312146	chr12:105086397	-0.07846	N	N	4	intronic	.	CHST11	ENSG00000171310
rs555163187	chr1:113159983	-0.08536	N	N	NA	intronic	.	ST7L	ENSG00000007341
rs312144	chr12:105089606	0.0834	N	N	4	intronic	.	CHST11	ENSG00000171310
rs312145	chr12:105087152	-0.2092	N	N	7	intronic	.	CHST11	ENSG00000171310
rs3775500	chr4:100743513	-0.19454	N	N	4	intronic	.	DAPP1	ENSG00000070190
rs544040460	chr19:16260105	-0.00748	N	chr19:16548375	NA	intronic	.	HSH2D	ENSG00000196684
rs572461942	chr19:47218267	0.1149	N	chr19:47629264	NA	intronic	.	PRKD2	ENSG00000105287
rs189377433	chr17:8857476	0.07785	N	chr17:8784361	6	intronic	.	PIK3R5	ENSG00000141506
rs16947010	chr17:61710697	-0.14594	N	chr17:61931549	6	intronic	.	MAP3K3	ENSG00000198909
rs566690442	chr17:54988860	0.1122	N	chr17:55463857	NA	intronic	.	TRIM25	ENSG00000121060
rs529152353	chr17:73335393	-0.02113	N	chr17:73822598	NA	intronic	.	GRB2	ENSG00000177885
rs59228578	chr1:23859230	-0.0635	N	chr1:23850023	7	intergenic	.	.	.
rs113242972	chr8:56850874	0.05923	N	chr8:56800362	2b	intronic	.	LYN	ENSG00000254087
rs564272159	chr6:149805515	-0.02769	N	chr6:149793000	NA	intronic	.	ZC3H12D	ENSG00000178199
rs536845342	chr8:21763060	-0.00427	N	chr8:21710741	NA	intergenic	.	.	.
rs573787135	chr2:202048309	0.04297	N	chr2:202112471	NA	intronic	.	CASP10	ENSG00000003400
rs562767379	chr11:67174999	-0.00831	N	chr11:66855593	NA	intronic	.	TBC1D10C	ENSG00000175463
rs557545383	chr5:39149497	-0.13345	N	N	NA	intronic	.	FYB	ENSG00000082074
rs77263107	chr17:28032493	0.14228	N	chr17:28059970	4	intronic	.	SSH2	ENSG00000141298
rs368781040	chr8:142140097	0.03236	N	chr8:142329460	4	intronic	.	DENND3	ENSG00000105339
rs550576211	chr17:43307429	0.15967	N	chr17:43488792	NA	intronic	.	FMNL1	ENSG00000184922
rs532132680	chr6:137542056	0.06743	N	chr6:137082948	NA	intergenic	.	.	.
rs549062049	chr1:167647009	-0.11876	N	chr1:167600842	NA	intronic	.	RCSD1	ENSG00000198771
rs553757416	chr9:95875666	-0.17747	N	chr9:95684697	NA	downstream	.	.	.
rs145113626	chr1:12233853	0.16767	N	chr1:12246175	2b	intronic	.	TNFRSF1B	ENSG00000028137
rs546077744	chr12:94565085	-0.20131	N	chr12:94536803	NA	intronic	.	PLXNC1	ENSG00000136040
rs531401756	chr19:45253852	0.21244	N	chr19:45149235	NA	intronic	.	BCL3	ENSG00000069399
rs542237936	chr3:194305363	-0.11787	N	chr3:194138782	NA	ncRNA_intronic	.	.	.
rs150675299	chr14:91879409	0.02383	N	N	2c	intronic	.	CCDC88C	ENSG00000015133
rs543664361	chr2:113948472	-0.13264	N	chr2:113712407	NA	intronic	.	PSD4	ENSG00000125637
rs57282747	chr19:6803000	0.06175	N	chr19:6671369	4	intronic	.	VAV1	ENSG00000141968
rs143675614	chr9:134140193	-0.00831	N	N	6	intronic	.	FAM78A	ENSG00000126882
rs544063057	chr4:6690685	-0.10421	N	chr4:6969919	NA	intergenic	.	.	.
rs148810005	chr8:134080769	0.06985	N	chr8:134103953	3a	intronic	.	SLA	ENSG00000155926
rs558607894	chr22:18262850	-0.05308	N	chr22:18286672	NA	downstream	.	.	.
rs532878192	chr19:8637229	0.12262	N	N	NA	intronic	.	MYO1F	ENSG00000142347
rs200677168	chr4:174253210	0.02874	N	N	4	UTR3	.	HMGB2	ENSG00000164104
rs544662681	chr19:10445145	0.02874	N	chr19:10666450	NA	intronic	.	ICAM3	ENSG00000076662
rs138330044	chr17:80405909	-0.00831	N	N	5	intronic	.	C17orf62	ENSG00000178927
rs146184069	chr1:111422036	0.07661	N	chr1:111348029	5	intronic	.	CD53	ENSG00000143119
rs4809724	chr20:47355462	0.16748	N	chr20:47384301	4	intronic	.	PREX1	ENSG00000124126
rs4809725	chr20:47367890	0.30706	N	chr20:47384301	4	intronic	.	PREX1	ENSG00000124126
rs1106192	chr9:95896586	-0.17751	N	chr9:95684697	2a	upstream	.	.	.
rs4809727	chr20:47392829	0.15967	N	chr20:47384301	2b	intronic	.	PREX1	ENSG00000124126
rs4809720	chr20:47341312	-0.00052	N	chr20:47384301	7	intronic	.	PREX1	ENSG00000124126
rs573181204	chr2:233926164	0.08774	N	chr2:234115629	NA	intronic	.	.	.
rs561679323	chr14:91834688	0.0708	N	N	NA	intronic	.	CCDC88C	ENSG00000015133
rs141107089	chr6:167362583	-0.03596	N	chr6:167511766	7	intronic	.	RNASET2	ENSG00000026297
rs4809728	chr20:47440220	0.1149	Y	chr20:47384301	5	intronic	.	PREX1	ENSG00000124126
rs543110580	chr15:77279687	-0.09276	N	chr15:77313571	NA	intergenic	.	.	.
rs529715612	chr14:91832612	0.0708	N	N	NA	intronic	.	CCDC88C	ENSG00000015133
rs375876229	chr14:35300661	-0.19971	N	chr14:35585629	7	intronic	.	BAZ1A	ENSG00000198604
rs372535726	chr7:43690524	-0.02093	N	N	3a	intronic	.	COA1	ENSG00000106603
rs533063702	chr1:15743117	0.02874	N	N	NA	intronic	.	EFHD2	ENSG00000142634
rs1052947	chr16:88767754	0.35983	N	chr16:88518569	2b	exonic	synonymous	RNF166	ENSG00000158717
rs549376597	chr2:175452690	-0.0178	N	N	NA	intronic	.	WIPF1	ENSG00000115935
rs145739431	chr11:2319055	0.04559	N	chr11:2320013	5	UTR3	.	C11orf21	ENSG00000110665
rs568770596	chr1:12258158	-0.07782	N	chr1:12246175	NA	intronic	.	TNFRSF1B	ENSG00000028137
rs553785941	chr2:69034459	0.12262	N	chr2:68615546	NA	exonic	nonsynonymous	ARHGAP25	ENSG00000163219
rs144415868	chr3:183268257	-0.13754	N	chr3:183730295	7	ncRNA_intronic	.	KLHL6	ENSG00000172578
rs77489303	chr2:69055003	0.06985	N	chr2:68615546	5	intergenic	.	.	.
rs541234699	chr1:235118622	0.05058	N	chr1:234879890	NA	intergenic	.	.	.
rs540436518	chr17:43314493	0.00779	N	chr17:43488792	NA	intronic	.	FMNL1	ENSG00000184922
rs537552438	chr6:31704359	-0.20965	N	N	NA	intronic	.	CLIC1	ENSG00000213719
rs58957650	chr9:117101129	-0.03985	N	N	5	intronic	.	AKNA	ENSG00000106948
rs71388374	chr16:81857661	-0.19644	N	chr16:81604251	6	intronic	.	PLCG2	ENSG00000197943
rs71388375	chr16:81857666	-0.19644	N	chr16:81604251	7	intronic	.	PLCG2	ENSG00000197943
rs71388376	chr16:81857671	-0.19644	N	chr16:81604251	7	intronic	.	PLCG2	ENSG00000197943
rs34496093	chr17:4621703	-0.21901	N	chr17:4755424	2b	intronic	.	ARRB2	ENSG00000141480
rs558859415	chr5:171575988	0.18705	N	chr5:171931939	NA	intronic	.	STK10	ENSG00000072786
rs577927331	chr16:31211463	0.08151	N	chr16:31015877	NA	intergenic	.	.	.
rs201162598	chr15:65153803	-0.08873	N	chr15:64672002	5	intronic	.	PLEKHO2	ENSG00000241839
rs375753140	chr20:47411274	0.1149	N	chr20:47384301	4	intronic	.	PREX1	ENSG00000124126
rs536091290	chr17:80406223	-0.21965	N	N	NA	intronic	.	C17orf62	ENSG00000178927
rs147359636	chr14:93015872	-0.22329	N	chr14:93103729	5	intronic	.	RIN3	ENSG00000100599
rs41557915	chr6:31237896	0.12262	N	N	2b	intronic	.	HLA-C	ENSG00000204525
rs191972231	chr19:8570589	0.09762	N	N	2b	intergenic	.	.	.
rs144383283	chr11:67065961	-0.17835	N	chr11:66855593	5	intronic	.	ANKRD13D	ENSG00000172932
rs41557912	chr6:29913201	0.12262	N	chr6:29596242	2b	intronic	.	HLA-A	ENSG00000206503
rs12200782	chr6:26403036	0.16767	N	N	5	intronic	.	BTN3A1	ENSG00000026950
rs552504880	chr5:39164614	-0.01227	N	N	NA	intronic	.	FYB	ENSG00000082074
rs147186983	chr7:50355825	0.12262	N	chr7:50313352	4	intronic	.	IKZF1	ENSG00000185811
rs181992065	chr1:9745933	-0.05308	N	chr1:9713500	5	ncRNA_intronic	.	PIK3CD	ENSG00000171608
rs537632945	chr16:28156019	0.08151	N	chr16:28131510	NA	intronic	.	XPO6	ENSG00000169180
rs538388100	chr8:56840282	-0.07727	N	chr8:56800362	NA	intronic	.	LYN	ENSG00000254087
rs10993698	chr9:93577781	-0.02176	N	chr9:93926650	4	intronic	.	SYK	ENSG00000165025
rs141403520	chr14:91824195	-0.12951	N	N	5	intronic	.	CCDC88C	ENSG00000015133
rs74374955	chr9:117137585	0.21244	N	N	5	intronic	.	AKNA	ENSG00000106948
rs75949615	chr5:171596632	-0.04566	N	chr5:171931939	6	intronic	.	STK10	ENSG00000072786
rs4684135	chr3:13458322	0.02874	N	N	4	intronic	.	NUP210	ENSG00000132182
rs190299372	chr2:158293206	-0.12947	N	chr2:158520905	5	intronic	.	CYTIP	ENSG00000115165
rs141400871	chr3:14419660	-0.07104	N	N	2b	intergenic	.	.	.
rs567532788	chr9:135230832	-0.21832	N	chr9:135589432	NA	upstream	.	.	.
rs187997389	chr7:150382710	0.06175	N	chr7:150278589	4	upstream	.	.	.
rs587669096	chr3:50274541	-0.0371	N	chr3:50160109	NA	intronic	.	GNAI2	ENSG00000114353
rs559121267	chr15:55574483	-0.21832	N	N	NA	intronic	.	RAB27A	ENSG00000069974
rs144898976	chr11:64635803	-0.17903	N	N	4	intronic	.	EHD1	ENSG00000110047
rs567222127	chr17:73401593	-0.18741	N	chr17:73822598	NA	UTR5	.	GRB2	ENSG00000177885
rs556980521	chr8:56837082	0.02026	N	chr8:56800362	NA	intronic	.	LYN	ENSG00000254087
rs571773637	chr2:182177340	-0.17656	N	chr2:182323665	NA	ncRNA_intronic	.	.	.
rs10838698	chr11:47385923	-0.16435	Y	chr11:47454152	6	intronic	.	SPI1	ENSG00000066336
rs10838699	chr11:47386073	-0.09965	Y	chr11:47454152	1f	intronic	.	SPI1	ENSG00000066336
rs144618810	chr17:37910231	-0.11994	N	chr17:38157841	4	intergenic	.	.	.
rs550558627	chr3:196379075	0.04777	N	chr3:196501413	NA	intronic	.	NRROS	ENSG00000174004
rs193109737	chr5:176858608	0.18873	N	chr5:176792491	2b	intronic	.	GRK6	ENSG00000198055
rs148877304	chr16:85968649	-0.21837	N	chr16:85938755	3a	intergenic	.	.	.
rs536705727	chr17:43325834	-0.02115	N	chr17:43488792	NA	ncRNA_intronic	.	.	.
rs537635440	chr20:43624841	-0.00238	N	N	NA	intronic	.	STK4	ENSG00000101109
rs573810900	chr5:169076241	0.18705	N	N	NA	intronic	.	DOCK2	ENSG00000134516
rs563701208	chr5:176856550	0.14396	N	chr5:176792491	NA	intronic	.	GRK6	ENSG00000198055
rs199514537	chr1:92948375	0.0814	N	chr1:92733769	4	intronic	.	GFI1	ENSG00000162676
rs547697070	chr3:196361870	0.10324	N	chr3:196501413	NA	intergenic	.	.	.
rs114521086	chr3:158519861	-0.14016	N	N	4	exonic	nonsynonymous	MFSD1	ENSG00000118855
rs187210087	chr3:183257391	0.07098	N	chr3:183730295	7	intronic	.	KLHL6	ENSG00000172578
rs566516514	chr16:27332554	-0.07338	N	chr16:27356398	NA	intronic	.	IL4R	ENSG00000077238
rs140563070	chr14:91859519	-0.00052	N	N	2a	intronic	.	CCDC88C	ENSG00000015133
rs538910562	chr19:1090201	-0.16938	N	chr19:836144	NA	intronic	.	POLR2E	ENSG00000099817
rs200856861	chr14:24711547	-0.20459	N	N	2a	UTR5	.	TINF2	ENSG00000092330
rs113256020	chr4:2788081	0.16767	N	chr4:3148276	4	intergenic	.	.	.
rs11579034	chr1:26865079	0.18705	N	chr1:27100243	3a	intronic	.	RPS6KA1	ENSG00000117676
rs541236873	chr9:95890013	-0.01603	N	chr9:95684697	NA	intronic	.	NINJ1	ENSG00000131669
rs560486694	chr6:35267915	0.08151	N	chr6:35602972	NA	intronic	.	DEF6	ENSG00000023892
rs11763774	chr7:50462138	-0.16656	N	chr7:50313352	5	intronic	.	IKZF1	ENSG00000185811
rs139510366	chr11:64630410	-0.06109	N	N	4	intronic	.	EHD1	ENSG00000110047
rs192230132	chr1:160510115	0.15033	N	N	4	downstream	.	.	.
rs140527022	chr19:45255602	0.21244	N	chr19:45149235	5	intronic	.	BCL3	ENSG00000069399
rs569625727	chr6:149802614	-0.02769	N	chr6:149793000	NA	intronic	.	ZC3H12D	ENSG00000178199
rs372054506	chr1:15751969	-0.08378	N	N	7	intronic	.	EFHD2	ENSG00000142634
rs141789832	chr6:167364448	0.01681	N	chr6:167511766	5	intronic	.	RNASET2	ENSG00000026297
rs569661777	chr6:27834218	-0.05551	N	N	NA	downstream	.	.	.
rs551683614	chr1:160673726	-0.1685	N	chr1:161168189	NA	intronic	.	CD48	ENSG00000117091
rs190085162	chr1:25255724	0.14699	N	chr1:25291010	4	intronic	.	RUNX3	ENSG00000020633
rs545841808	chr11:74171674	-0.1756	N	N	NA	intronic	.	KCNE3	ENSG00000175538
rs568589155	chr6:116784306	-0.19401	N	chr6:117260779	NA	intronic	.	FAM26F	ENSG00000188820
rs145014231	chr6:6594145	-0.19127	N	N	5	ncRNA_intronic	.	LY86	ENSG00000112799
rs564138762	chr9:92024095	-0.05308	N	chr9:91534339	NA	intronic	.	SEMA4D	ENSG00000187764
rs539254227	chr1:113162412	0.07925	N	N	NA	UTR5	.	CAPZA1	ENSG00000116489
rs148797550	chr1:9719305	-0.07972	N	chr1:9713500	5	intronic	.	PIK3CD	ENSG00000171608
rs73540440	chr9:114935709	0.01532	N	chr9:114657707	5	ncRNA_intronic	.	SUSD1	ENSG00000106868
rs536275665	chr3:32465775	0.16767	N	N	NA	intronic	.	CMTM7	ENSG00000153551
rs193096660	chr14:35310393	-0.16855	N	chr14:35585629	5	intronic	.	BAZ1A	ENSG00000198604
rs570756528	chr7:50425698	0.14555	N	chr7:50313352	NA	intronic	.	IKZF1	ENSG00000185811
rs191507662	chr17:47295482	0.10853	N	chr17:47488823	4	intronic	.	ABI3	ENSG00000108798
rs141038780	chr1:198591194	0.0062	N	chr1:199000727	5	intergenic	.	.	.
rs542342157	chr11:65406541	0.26229	N	chr11:65705432	NA	intronic	.	SIPA1	ENSG00000213445
rs28450500	chr7:50322029	-0.12512	N	chr7:50313352	5	intergenic	.	.	.
rs137976648	chr2:197018388	0.01381	N	chr2:196974333	3a	intronic	.	STK17B	ENSG00000081320
rs183921589	chr11:117871072	-0.07674	N	chr11:118081270	4	UTR3	.	IL10RA	ENSG00000110324
rs13219558	chr6:29908659	0.07785	N	chr6:29596242	6	intergenic	.	.	.
rs543382485	chr12:104940578	0.07403	N	N	NA	intronic	.	CHST11	ENSG00000171310
rs369683909	chr14:23589645	-0.1188	N	chr14:23755598	2b	upstream	.	.	.
rs565766117	chr2:68959457	0.11325	N	chr2:68615546	NA	intergenic	.	.	.
rs182512276	chr13:50210482	-0.08534	N	chr13:50122681	5	intergenic	.	.	.
rs529875675	chr19:41084107	-0.15685	N	chr19:41214796	NA	exonic	nonsynonymous	SHKBP1	ENSG00000160410
rs527258079	chr11:48041902	0.25719	N	chr11:47888036	NA	intronic	.	PTPRJ	ENSG00000149177
rs576810032	chr1:27670684	-0.22105	N	chr1:28109632	NA	intronic	.	SYTL1	ENSG00000142765
rs116234831	chr12:53592505	-0.22105	N	chr12:53747853	4	intronic	.	ITGB7	ENSG00000139626
rs538129147	chr15:80260100	0.16767	N	chr15:80279344	NA	intronic	.	BCL2A1	ENSG00000140379
rs370691713	chr11:2327136	0.15967	N	chr11:2320013	4	intronic	.	TSPAN32	ENSG00000064201
rs537981860	chr11:128612535	-0.11346	N	chr11:128562098	NA	intronic	.	FLI1	ENSG00000151702
rs559025819	chr2:175438403	-0.04762	N	N	NA	intronic	.	WIPF1	ENSG00000115935
rs150972550	chr15:75497593	-0.05297	N	chr15:75361539	4	intronic	.	C15orf39	ENSG00000167173
rs544596656	chr8:38793450	-0.19	N	chr8:38804069	NA	intronic	.	PLEKHA2	ENSG00000169499
rs568983866	chr11:117878243	0.16767	N	chr11:118081270	NA	intergenic	.	.	.
rs533460601	chr7:139419055	-0.15936	N	chr7:139719439	NA	intronic	.	HIPK2	ENSG00000064393
rs141642730	chr14:91831365	0.1149	N	N	3a	intronic	.	CCDC88C	ENSG00000015133
rs377117807	chr1:198631278	0.07661	N	chr1:199000727	7	intronic	.	PTPRC	ENSG00000081237
rs560777842	chr7:50424765	0.29294	N	chr7:50313352	NA	intronic	.	IKZF1	ENSG00000185811
rs575461019	chr11:5713466	0.16767	N	N	NA	intronic	.	TRIM22	ENSG00000132274
rs144499040	chr10:129849421	0.12262	N	N	4	intronic	.	PTPRE	ENSG00000132334
rs537588235	chr8:56841461	-0.12203	N	chr8:56800362	NA	intronic	.	LYN	ENSG00000254087
rs571011072	chr8:38795730	-0.19	N	chr8:38804069	NA	intronic	.	PLEKHA2	ENSG00000169499
rs551340484	chr15:75088907	-0.00831	N	chr15:75361539	NA	intronic	.	CSK	ENSG00000103653
rs561069880	chr7:73632343	0.07465	N	N	NA	intronic	.	LAT2	ENSG00000086730
rs544554098	chr12:111875177	-0.19	N	chr12:112212874	NA	intronic	.	SH2B3	ENSG00000111252
rs565708262	chr15:77304231	0.14774	N	chr15:77313571	NA	intronic	.	PSTPIP1	ENSG00000140368
rs545911	chr11:104915441	0.04297	N	N	5	intronic	.	CARD16	ENSG00000204397
rs78601602	chr12:89743821	-0.13027	N	chr12:89830720	2a	intronic	.	DUSP6	ENSG00000139318
rs532739972	chr20:47439660	0.1149	N	chr20:47384301	NA	intronic	.	PREX1	ENSG00000124126
rs370617803	chr1:26857674	-0.1073	N	chr1:27100243	2b	intronic	.	RPS6KA1	ENSG00000117676
rs375220423	chr19:798597	-0.12078	N	chr19:836144	2b	intronic	.	PTBP1	ENSG00000011304
rs561494973	chr3:47016148	0.15967	N	chr3:47184055	NA	intronic	.	CCDC12	ENSG00000160799
rs550469785	chr6:31241120	0.07785	N	N	NA	intergenic	.	.	.
rs540582157	chr1:40839233	-0.15187	N	chr1:40406715	NA	upstream	.	.	.
rs77782321	chr19:36398414	0.04559	N	N	3a	exonic	nonsynonymous	TYROBP	ENSG00000011600
rs186581022	chr1:12240593	0.31506	N	chr1:12246175	2b	intronic	.	TNFRSF1B	ENSG00000028137
rs146161218	chr17:73390978	-0.1071	N	chr17:73822598	3a	intronic	.	GRB2	ENSG00000177885
rs10403078	chr19:2081523	-0.00831	N	chr19:2127272	6	intronic	.	MOB3A	ENSG00000172081
rs9940772	chr16:81829748	-0.19644	N	chr16:81604251	4	intronic	.	PLCG2	ENSG00000197943
rs138140613	chr1:117048140	0.0062	N	chr1:117544331	6	intergenic	.	.	.
rs188588226	chr15:75401622	-0.21456	N	chr15:75361539	2b	intergenic	.	.	.
rs527661323	chr5:176869795	-0.19301	N	chr5:176792491	NA	ncRNA_intronic	.	GRK6	ENSG00000198055
rs549631510	chr11:104915392	0.04297	N	N	NA	intronic	.	CARD16	ENSG00000204397
rs576941927	chr2:234074211	0.27001	N	chr2:234115629	NA	intronic	.	INPP5D	ENSG00000168918
rs183567825	chr16:57022154	0.04204	N	chr16:57061189	3a	intergenic	.	.	.
rs112509826	chr5:39274113	0.0062	N	N	7	intergenic	.	.	.
rs546382291	chr5:171578754	0.18705	N	chr5:171931939	NA	intronic	.	STK10	ENSG00000072786
rs530554502	chr16:84649799	-0.17622	N	chr16:84581684	NA	intronic	.	COTL1	ENSG00000103187
rs114630596	chr4:1727497	-0.08316	N	chr4:1392789	5	intronic	.	TACC3	ENSG00000013810
rs555677520	chr12:53835365	-0.10445	N	chr12:53747853	NA	upstream	.	.	.
rs3794624	chr16:88717074	-0.06177	N	chr16:88518569	2a	intronic	.	CYBA	ENSG00000051523
rs555152870	chr8:21763067	-0.00427	N	chr8:21710741	NA	intergenic	.	.	.
rs550120977	chr3:32440877	0.15967	N	N	NA	intronic	.	CMTM7	ENSG00000153551
rs75557671	chr6:42902286	-0.17185	N	chr6:42510602	5	exonic	synonymous	CNPY3	ENSG00000137161
rs11575839	chr6:31557791	0.21244	N	N	6	exonic	synonymous	NCR3	ENSG00000204475
rs185347638	chr9:92098069	-0.19692	N	N	5	intergenic	.	.	.
rs563900740	chr21:46903318	-0.08362	N	N	NA	intronic	.	COL18A1	ENSG00000182871
rs533207823	chr11:117883914	-0.15399	N	chr11:118081270	NA	intergenic	.	.	.
rs367691521	chr1:15745004	0.03165	N	N	7	intronic	.	EFHD2	ENSG00000142634
rs1467463	chr1:28211671	0.13392	N	chr1:28216736	3a	intronic	.	THEMIS2	ENSG00000130775
rs558533268	chr4:40229023	-0.17629	N	N	NA	intronic	.	RHOH	ENSG00000168421
rs536319329	chr4:185330307	0.02383	N	N	NA	intronic	.	IRF2	ENSG00000168310
rs1467465	chr1:28211403	0.2954	N	chr1:28216736	4	intronic	.	THEMIS2	ENSG00000130775
rs573339826	chr9:92043222	-0.04981	N	chr9:91593290	NA	intronic	.	SEMA4D	ENSG00000187764
rs191953697	chr19:14887115	0.0489	N	chr19:14499477	3a	intronic	.	EMR2	ENSG00000127507
rs572780714	chr1:235121122	0.06743	N	chr1:234879890	NA	intergenic	.	.	.
rs543945170	chr19:41804129	-0.14117	N	N	NA	intronic	.	HNRNPUL1	ENSG00000105323
rs563715320	chr17:28032717	0.14228	N	chr17:28059970	NA	intronic	.	SSH2	ENSG00000141298
rs115142418	chr18:43650057	-0.15467	N	chr18:43845269	6	intronic	.	PSTPIP2	ENSG00000152229
rs189723431	chr15:75077408	0.02874	N	chr15:75361539	3a	intronic	.	CSK	ENSG00000103653
rs573004195	chr17:80454742	-0.2029	N	N	NA	intergenic	.	.	.
rs536585483	chr9:134132376	0.2289	N	N	NA	intergenic	.	.	.
rs116141293	chr12:105023999	-0.13123	N	N	4	intronic	.	CHST11	ENSG00000171310
rs8142714	chr22:38037938	-0.1685	N	N	5	ncRNA_exonic	.	SH3BP1	ENSG00000100092
rs191568141	chr11:1871585	-0.21456	N	chr11:2320013	4	intergenic	.	.	.
rs147525546	chr4:38762237	-0.10471	N	chr4:38677227	5	intergenic	.	.	.
rs556230518	chr1:89739562	-0.13571	N	N	NA	intergenic	.	.	.
rs553433740	chr2:136896936	-0.09948	N	chr2:136713108	NA	intergenic	.	.	.
rs2834157	chr21:34616545	-0.01322	N	chr21:34439889	4	intronic	.	IFNAR2	ENSG00000159110
rs189980528	chr13:46757632	0.03674	N	N	4	intergenic	.	.	.
rs41509546	chr2:202058458	0.12262	N	chr2:202112471	6	intronic	.	CASP10	ENSG00000003400
rs537645782	chr11:128581960	0.12262	N	chr11:128562098	NA	intronic	.	FLI1	ENSG00000151702
rs186993734	chr2:202124562	0.07785	N	chr2:202112471	5	intronic	.	CASP8	ENSG00000064012
rs545082618	chr11:2322096	0.31506	N	chr11:2320013	NA	intronic	.	C11orf21	ENSG00000110665
rs150333669	chr17:43307729	0.15967	N	chr17:43488792	5	intronic	.	FMNL1	ENSG00000184922
rs558278853	chr20:47382937	0.21244	N	chr20:47384301	NA	intronic	.	PREX1	ENSG00000124126
rs116739337	chr6:29894372	0.02508	N	chr6:29596242	4	ncRNA_exonic	.	.	.
rs565632053	chr20:47335408	-0.12835	N	chr20:47384301	NA	intronic	.	PREX1	ENSG00000124126
rs565956959	chr1:85038705	0.09431	N	N	NA	intronic	.	CTBS	ENSG00000117151
rs562762479	chr16:31276504	-0.0767	N	chr16:31015877	NA	intronic	.	ITGAM	ENSG00000169896
rs186896375	chr11:48044152	-0.13907	N	chr11:47888036	2a	intronic	.	PTPRJ	ENSG00000149177
rs574240413	chr21:34589523	-0.22352	N	chr21:34439889	NA	intergenic	.	.	.
rs4356079	chr1:198624695	0.16767	N	chr1:199000727	5	intronic	.	PTPRC	ENSG00000081237
rs140100970	chr2:158295242	-0.12947	N	chr2:158520905	6	intronic	.	CYTIP	ENSG00000115165
rs569800492	chr11:2318809	0.19298	N	chr11:2320013	NA	UTR3	.	C11orf21	ENSG00000110665
rs180802895	chr10:6107611	-0.20092	N	chr10:6101129	5	intergenic	.	.	.
rs117463188	chr11:65409382	0.12262	N	chr11:65705432	4	intronic	.	SIPA1	ENSG00000213445
rs550222692	chr22:37683574	-0.03757	N	chr22:37258986	NA	intronic	.	CYTH4	ENSG00000100055
rs532495547	chr22:30663659	-0.16705	N	chr22:30238074	NA	upstream	.	.	.
rs532678449	chr1:113161643	0.09091	N	N	NA	exonic	synonymous	ST7L	ENSG00000007341
rs7933945	chr11:104915844	0.04297	N	N	4	intronic	.	CARD16	ENSG00000204397
rs543981884	chr1:92950396	0.17247	N	chr1:92733769	NA	intronic	.	GFI1	ENSG00000162676
rs560788636	chr2:68987696	-0.10209	N	chr2:68615546	NA	intronic	.	ARHGAP25	ENSG00000163219
rs543227999	chr19:1168621	-0.15534	N	chr19:836144	NA	intronic	.	SBNO2	ENSG00000064932
rs148410983	chr1:151129062	0.09431	N	N	4	upstream	.	.	.
rs192991095	chr11:3848753	0.12356	N	N	2b	UTR3	.	RHOG	ENSG00000177105
rs180962786	chr1:198639945	-0.01227	N	chr1:199000727	5	intronic	.	PTPRC	ENSG00000081237
rs531553438	chr1:12256492	-0.13145	N	chr1:12246175	NA	intronic	.	TNFRSF1B	ENSG00000028137
rs575668119	chr4:8224709	-0.05309	N	N	NA	intronic	.	SH3TC1	ENSG00000125089
rs541478277	chr1:114411394	-0.12835	N	chr1:114377568	NA	ncRNA_intronic	.	PTPN22	ENSG00000134242
rs529305886	chr22:22292568	0.14558	N	chr22:21982249	NA	intronic	.	PPM1F	ENSG00000100034
rs575285841	chr16:88751339	-0.22369	N	chr16:88518569	NA	ncRNA_intronic	.	SNAI3	ENSG00000185669
rs377022312	chr14:77508466	0.1149	N	chr14:77939965	4	ncRNA_intronic	.	.	.
rs139908076	chr14:102174377	-0.20676	N	N	3a	intergenic	.	.	.
rs564499024	chr1:40538671	-0.12548	N	chr1:40406715	NA	UTR3	.	PPT1	ENSG00000131238
rs552024513	chr9:77706634	-0.15374	N	N	NA	intronic	.	OSTF1	ENSG00000134996
rs189852124	chr11:118091532	0.00814	N	chr11:118081270	6	intronic	.	AMICA1	ENSG00000160593
rs572084994	chr16:2732317	-0.21832	N	chr16:2838274	NA	upstream	.	.	.
rs532022538	chr10:129845281	0.03635	N	N	NA	intronic	.	PTPRE	ENSG00000132334
rs528764787	chr1:45186085	-0.22352	N	N	NA	intronic	.	C1orf228	ENSG00000198520
rs202088359	chr17:4619795	-0.03757	N	chr17:4755424	5	exonic	synonymous	ARRB2	ENSG00000141480
rs532022537	chr9:140173032	0.06743	N	chr9:139934107	NA	intronic	.	TOR4A	ENSG00000198113
rs77781009	chr11:2322383	0.31506	N	chr11:2320013	5	intronic	.	C11orf21	ENSG00000110665
rs549580260	chr10:98410670	-0.14977	N	N	NA	intronic	.	PIK3AP1	ENSG00000155629
rs56107670	chr19:1038152	0.21096	N	chr19:836144	4	UTR3	.	CNN2	ENSG00000064666
rs116959543	chr20:52202818	-0.19	N	N	4	intergenic	.	.	.
rs369249569	chr19:1036201	-0.09958	N	chr19:836144	4	exonic	nonsynonymous	CNN2	ENSG00000064666
rs150304935	chr7:138796247	0.13279	N	chr7:138735512	4	intergenic	.	.	.
rs559275976	chr9:91990616	-0.05308	N	chr9:91534339	NA	intronic	.	SEMA4D	ENSG00000187764
rs542379805	chr21:15906576	0.11885	N	chr21:16371102	NA	intronic	.	SAMSN1	ENSG00000155307
rs558099761	chr11:73101377	-0.08425	N	chr11:72943483	NA	intronic	.	RELT	ENSG00000054967
rs566287589	chr12:105088592	0.11556	N	N	NA	intronic	.	CHST11	ENSG00000171310
rs573213107	chr12:104852011	0.21566	N	N	NA	intronic	.	CHST11	ENSG00000171310
rs543096496	chr9:95737164	-0.09419	N	chr9:95684697	NA	intronic	.	FGD3	ENSG00000127084
rs557590823	chr19:8628275	-0.10737	N	N	NA	intronic	.	MYO1F	ENSG00000142347
rs570148598	chr6:32812292	-0.19827	N	N	NA	ncRNA_intronic	.	PSMB8	ENSG00000204264
rs192803560	chr2:113937750	0.08151	N	chr2:113712407	5	intronic	.	PSD4	ENSG00000125637
rs371670069	chr16:66592897	-0.05732	N	N	7	intronic	.	CKLF-CMTM1	ENSG00000254788
rs532244221	chr8:134089867	-0.13511	N	chr8:134103953	NA	intronic	.	SLA	ENSG00000155926
rs372998445	chr20:62707077	-0.01873	N	chr20:62693378	5	intronic	.	RGS19	ENSG00000171700
rs12936101	chr17:47268639	-0.08362	N	chr17:47488823	3a	intergenic	.	.	.
rs529342949	chr19:54873837	0.12262	N	N	NA	intronic	.	LAIR1	ENSG00000167613
rs35563353	chr22:37259308	-0.01414	N	chr22:37258986	5	intronic	.	NCF4	ENSG00000100365
rs539083746	chr4:1724644	0.02874	N	chr4:1392789	NA	intronic	.	TACC3	ENSG00000013810
rs200506453	chr2:113943688	-0.08343	N	chr2:113712407	5	exonic	nonsynonymous	PSD4	ENSG00000125637
rs551548718	chr10:135090914	0.07785	N	N	NA	upstream	.	.	.
rs147701002	chr14:93148400	-0.14654	N	chr14:93103729	6	intronic	.	RIN3	ENSG00000100599
rs55832326	chr3:46997442	0.03946	N	chr3:47184055	4	intronic	.	CCDC12	ENSG00000160799
rs543968302	chr12:6899661	-0.01791	N	chr12:6499533	NA	intronic	.	CD4	ENSG00000010610
rs117043704	chr7:139367269	0.10324	N	chr7:139719439	3a	intronic	.	HIPK2	ENSG00000064393
rs192402756	chr1:28192476	-0.07912	N	chr1:28216736	2b	intergenic	.	.	.
rs10861225	chr12:104881328	-0.21787	N	N	4	intronic	.	CHST11	ENSG00000171310
rs182553578	chr14:93053142	-0.02093	N	chr14:93103729	4	intronic	.	RIN3	ENSG00000100599
rs145216637	chr2:219091604	0.01381	N	chr2:219212037	4	intronic	.	ARPC2	ENSG00000163466
rs558581391	chr22:50637810	0.17726	N	chr22:50628937	NA	UTR3	.	TRABD	ENSG00000170638
rs587657080	chr1:150733970	-0.18378	N	chr1:150595537	NA	intronic	.	CTSS	ENSG00000163131
rs144360189	chr14:91843175	0.15967	N	N	4	intronic	.	CCDC88C	ENSG00000015133
rs567058608	chr7:138787656	0.05121	N	chr7:138735512	NA	intronic	.	ZC3HAV1	ENSG00000105939
rs189954746	chr2:143908894	-0.00831	N	chr2:144328534	5	intronic	.	ARHGAP15	ENSG00000075884
rs570213906	chr16:74731395	-0.11935	N	chr16:75017513	NA	intronic	.	MLKL	ENSG00000168404
rs547239160	chr6:31235648	-0.11636	N	N	NA	downstream	.	.	.
rs558502078	chr11:118090324	0.05225	N	chr11:118081270	NA	intronic	.	AMICA1	ENSG00000160593
rs55989540	chr9:95796213	-0.04412	N	chr9:95684697	5	intronic	.	FGD3	ENSG00000127084
rs559973922	chr19:7717506	-0.1543	N	chr19:7415064	NA	intergenic	.	.	.
rs552431404	chr3:52270305	-0.13811	N	N	NA	intronic	.	TWF2	ENSG00000247596
rs190590960	chr19:3176155	-0.04142	N	chr19:3408665	2b	intergenic	.	.	.
rs373738869	chr19:45255403	0.21244	N	chr19:45149235	5	intronic	.	BCL3	ENSG00000069399
rs548064022	chr7:99963872	-0.03886	N	chr7:100278657	NA	ncRNA_intronic	.	.	.
rs188860108	chr20:62704268	-0.21883	N	chr20:62693378	4	downstream	.	.	.
rs190858472	chr9:77762920	-0.01322	N	N	4	downstream	.	.	.
rs115089425	chr11:64626109	-0.00831	N	N	2b	intronic	.	EHD1	ENSG00000110047
rs545102304	chr21:46955926	-0.04885	N	N	NA	intronic	.	SLC19A1	ENSG00000173638
rs73303267	chr14:78032850	-0.2133	N	chr14:77939965	6	intronic	.	SPTLC2	ENSG00000100596
rs551443881	chr12:51709593	-0.12202	N	chr12:51580171	NA	intronic	.	BIN2	ENSG00000110934
rs74862109	chr1:198640047	-0.01227	N	chr1:199000727	7	intronic	.	PTPRC	ENSG00000081237
rs193286862	chr8:38794765	-0.08738	N	chr8:38804069	4	intronic	.	PLEKHA2	ENSG00000169499
rs534417143	chr3:14457365	-0.09383	N	N	NA	intronic	.	SLC6A6	ENSG00000131389
rs182936987	chr18:43634844	-0.20454	N	chr18:43845269	5	intronic	.	PSTPIP2	ENSG00000152229
rs557111569	chr3:14457439	-0.09383	N	N	NA	intronic	.	SLC6A6	ENSG00000131389
rs538110455	chr20:47355552	0.16748	N	chr20:47384301	NA	intronic	.	PREX1	ENSG00000124126
rs567889915	chr20:33680632	-0.20459	N	N	NA	upstream	.	.	.
rs115127356	chr2:113933898	0.08151	N	chr2:113712407	2b	intronic	.	PSD4	ENSG00000125637
rs139906975	chr2:202104576	0.12262	N	chr2:202112471	5	intronic	.	CASP8	ENSG00000064012
rs548620304	chr5:171592633	0.18705	N	chr5:171931939	NA	intronic	.	STK10	ENSG00000072786
rs568463484	chr1:203260705	-0.1826	N	chr1:203658782	NA	intergenic	.	.	.
rs6908744	chr6:159466604	0.05047	N	chr6:159469512	3a	upstream	.	.	.
rs536506269	chr8:27200010	0.02874	N	chr8:27208126	NA	intronic	.	PTK2B	ENSG00000120899
rs530891921	chr4:8201980	0.21244	N	N	NA	intronic	.	SH3TC1	ENSG00000125089
rs578147058	chr21:34639140	0.17247	N	chr21:34439889	NA	intronic	.	IL10RB	ENSG00000243646
rs569777485	chr19:35660088	-0.08184	N	N	NA	intronic	.	FXYD5	ENSG00000089327
rs16836969	chr2:202118265	0.07785	N	chr2:202112471	5	intronic	.	CASP8	ENSG00000064012
rs537360979	chr22:50629065	0.04899	N	chr22:50628937	NA	intronic	.	TRABD	ENSG00000170638
rs73749462	chr5:39219340	-0.02655	N	N	3a	intronic	.	FYB	ENSG00000082074
rs12724616	chr1:206757070	0.21244	N	chr1:206968955	4	intronic	.	RASSF5	ENSG00000136653
rs531356939	chr1:40871592	-0.1638	N	chr1:41356780	NA	intronic	.	SMAP2	ENSG00000084070
rs1867977	chr10:73534956	0.1197	N	chr10:73520632	5	intronic	.	CDH23	ENSG00000107736
rs4844538	chr1:206642720	-0.10761	N	chr1:206968955	5	upstream	.	.	.
rs549196098	chr14:91853727	0.09497	N	N	NA	intronic	.	CCDC88C	ENSG00000015133
rs16836965	chr2:202117510	0.09046	N	chr2:202112471	4	intronic	.	CASP8	ENSG00000064012
rs202115396	chr11:67051257	0.13907	N	chr11:66855593	5	intronic	.	ADRBK1	ENSG00000173020
rs555981424	chr5:171546595	-0.10213	N	chr5:171931939	NA	intronic	.	STK10	ENSG00000072786
rs559649360	chr2:69043991	0.05282	N	chr2:68615546	NA	intronic	.	ARHGAP25	ENSG00000163219
rs138727767	chr4:174254747	0.14125	N	N	4	exonic	synonymous	HMGB2	ENSG00000164104
rs577120483	chr11:72524488	0.26229	N	chr11:72943483	NA	upstream	.	.	.
rs562073106	chr12:62645187	-0.13526	N	chr12:62818841	NA	intergenic	.	.	.
rs114996918	chr2:68606960	-0.14977	N	chr2:68615546	5	intronic	.	PLEK	ENSG00000115956
rs568607822	chr2:202122336	0.22524	N	chr2:202112471	NA	intronic	.	CASP8	ENSG00000064012
rs189177718	chr7:50360851	-0.05732	N	chr7:50313352	5	intronic	.	IKZF1	ENSG00000185811
rs528855404	chr14:93133260	0.21244	N	chr14:93103729	NA	intronic	.	RIN3	ENSG00000100599
rs562074451	chr17:4854501	-0.08046	N	chr17:5326162	NA	UTR5	.	ENO3	ENSG00000108515
rs553531126	chr9:92151739	-0.21456	N	N	NA	intergenic	.	.	.
rs12554450	chr9:92023919	-0.05308	N	chr9:91534339	3a	intronic	.	SEMA4D	ENSG00000187764
rs571281275	chr7:50415993	-0.05498	N	chr7:50313352	NA	intronic	.	IKZF1	ENSG00000185811
rs182341543	chr14:76007286	-0.10608	N	chr14:75981856	4	intronic	.	BATF	ENSG00000156127
rs189020988	chr22:37694139	0.12262	N	chr22:37258986	5	intronic	.	CYTH4	ENSG00000100055
rs72903647	chr2:69055534	0.06985	N	chr2:68615546	5	intergenic	.	.	.
rs187710293	chr20:43595532	0.17857	N	N	4	intronic	.	STK4	ENSG00000101109
rs541116838	chr1:40842658	-0.03596	N	chr1:40406715	NA	intronic	.	SMAP2	ENSG00000084070
rs72903642	chr2:69053611	0.11752	N	chr2:68615546	4	UTR3	.	ARHGAP25	ENSG00000163219
rs556818005	chr4:48130143	-0.19423	N	N	NA	intronic	.	TXK	ENSG00000074966
rs188406064	chr9:117148990	0.12479	N	N	4	intronic	.	AKNA	ENSG00000106948
rs573932463	chr17:43308491	0.15967	N	chr17:43488792	NA	intronic	.	FMNL1	ENSG00000184922
rs544485327	chr11:73098586	0.30706	N	chr11:72943483	NA	intronic	.	RELT	ENSG00000054967
rs188687201	chr11:48131230	-0.04529	N	chr11:47888036	4	intronic	.	PTPRJ	ENSG00000149177
rs572275503	chr2:69011642	-0.03886	N	chr2:68615546	NA	intronic	.	ARHGAP25	ENSG00000163219
rs541572883	chr21:46972139	0.14228	N	N	NA	intergenic	.	.	.
rs532856394	chr14:77504051	-0.18241	N	chr14:77939965	NA	intergenic	.	.	.
rs140129485	chr1:2487984	-0.14016	N	chr1:2487663	4	ncRNA_exonic	.	TNFRSF14	ENSG00000157873
rs192715838	chr19:54879850	-0.19944	N	N	5	intronic	.	.	.
rs568224747	chr11:67764529	-0.01135	N	N	NA	intronic	.	UNC93B1	ENSG00000110057
rs552336300	chr17:56358752	-0.12409	N	chr17:56385573	NA	upstream	.	.	.
rs184285272	chr2:113948586	-0.13264	N	chr2:113712407	5	intronic	.	PSD4	ENSG00000125637
rs186721865	chr12:105023579	-0.13123	N	N	7	intronic	.	CHST11	ENSG00000171310
rs61763963	chr11:67048308	0.13907	N	chr11:66855593	5	intronic	.	ADRBK1	ENSG00000173020
rs61763962	chr11:67047457	0.13907	N	chr11:66855593	4	intronic	.	ADRBK1	ENSG00000173020
rs61763964	chr11:67049092	0.13907	N	chr11:66855593	2b	intronic	.	ADRBK1	ENSG00000173020
rs61763967	chr11:67050326	0.13907	N	chr11:66855593	2b	intronic	.	ADRBK1	ENSG00000173020
rs141093951	chr20:35275066	-0.18019	N	N	3a	upstream	.	.	.
rs61763968	chr11:67050613	0.13907	N	chr11:66855593	5	exonic	synonymous	ADRBK1	ENSG00000173020
rs8056	chr1:31205789	0.00328	N	chr1:31231680	3a	UTR3	.	LAPTM5	ENSG00000162511
rs142772235	chr19:3184146	-0.19	N	chr19:3408665	3a	intergenic	.	.	.
rs540115314	chr7:138788064	0.05121	N	chr7:138735512	NA	intronic	.	ZC3HAV1	ENSG00000105939
rs140312055	chr10:73534461	-0.02769	N	chr10:73520632	7	intronic	.	CDH23	ENSG00000107736
rs562844177	chr3:183255554	-0.13526	N	chr3:183730295	NA	intronic	.	KLHL6	ENSG00000172578
rs575307192	chr19:46014531	-0.05433	N	chr19:45766729	NA	intronic	.	VASP	ENSG00000125753
rs182148643	chr5:138862329	-0.11277	N	N	2b	UTR5	.	TMEM173	ENSG00000184584
rs143638048	chr3:111386014	-0.21946	N	chr3:111840513	6	intergenic	.	.	.
rs541312922	chr1:28500762	-0.13846	N	chr1:28216736	NA	intronic	.	PTAFR	ENSG00000169403
rs567749688	chr19:2082334	-0.00831	N	chr19:2127272	NA	intronic	.	MOB3A	ENSG00000172081
rs536410042	chr7:45017548	0.27001	N	chr7:44811223	NA	intronic	.	MYO1G	ENSG00000136286
rs554710144	chr5:176861238	0.1642	N	chr5:176792491	NA	intronic	.	GRK6	ENSG00000198055
rs116341746	chr7:128048008	-0.01603	N	N	4	intronic	.	IMPDH1	ENSG00000106348
rs572377283	chr22:17594949	-0.11242	N	chr22:17906176	NA	UTR3	.	IL17RA	ENSG00000177663
rs571289727	chr11:313527	-0.12473	N	chr11:307961	NA	upstream	.	.	.
rs78429486	chr4:40233424	-0.17629	N	N	4	intronic	.	RHOH	ENSG00000168421
rs560605905	chr11:67070205	0.0863	N	chr11:66855593	NA	upstream;downstream	.	.	.
rs4699763	chr4:100738894	-0.05308	N	N	4	intronic	.	DAPP1	ENSG00000070190
rs7742357	chr6:24998114	-0.18031	N	N	5	intronic	.	.	.
rs73791743	chr5:140044480	-0.08738	N	chr5:140519166	2b	UTR5	.	WDR55	ENSG00000120314
rs114298988	chr5:169719791	0.01217	N	chr5:169691627	5	intronic	.	LCP2	ENSG00000043462
rs538524559	chr14:23299012	0.26229	N	chr14:23755598	NA	upstream	.	.	.
rs149344447	chr1:167639829	-0.08343	N	chr1:167600842	4	intronic	.	RCSD1	ENSG00000198771
rs78039629	chr6:35269385	0.08151	N	chr6:35602972	5	intronic	.	DEF6	ENSG00000023892
rs572626206	chr14:91869703	0.16767	N	N	NA	intronic	.	CCDC88C	ENSG00000015133
rs56192566	chr14:70095766	-0.19	N	chr14:69840902	5	intronic	.	KIAA0247	ENSG00000100647
rs141262026	chr5:169721622	0.01217	N	chr5:169691627	4	intronic	.	LCP2	ENSG00000043462
rs571460578	chr14:78061173	0.08151	N	chr14:77939965	NA	intronic	.	SPTLC2	ENSG00000100596
rs200132817	chr17:73839631	0.28967	N	chr17:73822598	4	intronic	.	UNC13D	ENSG00000092929
rs75122174	chr12:62653014	0.1149	N	chr12:62818841	3a	intergenic	.	.	.
rs531007464	chr6:31164712	0.15874	N	N	NA	upstream	.	.	.
rs137889076	chr19:48758559	0.16767	N	chr19:49127490	7	intronic	.	CARD8	ENSG00000105483
rs541256702	chr11:48131341	-0.04529	N	chr11:47888036	NA	intronic	.	PTPRJ	ENSG00000149177
rs10861227	chr12:104891152	-0.02364	N	N	3b	intronic	.	CHST11	ENSG00000171310
rs570948284	chr12:752553	-0.14739	N	chr12:711662	NA	ncRNA_intronic	.	NINJ2	ENSG00000171840
rs140486772	chr1:206945775	-0.22369	N	chr1:206968955	4	exonic	synonymous	IL10	ENSG00000136634
rs541384165	chr2:233948230	0.12262	N	chr2:234115629	NA	intronic	.	.	.
rs192064730	chr10:45920846	0.00186	N	chr10:45915941	5	intronic	.	ALOX5	ENSG00000012779
rs545167945	chr1:40841023	-0.01603	N	chr1:40406715	NA	intronic	.	SMAP2	ENSG00000084070
rs113768071	chr19:51635514	-0.12384	N	chr19:52128795	4	intronic	.	SIGLEC9	ENSG00000129450
rs536244784	chr12:105142123	0.01466	N	N	NA	intronic	.	CHST11	ENSG00000171310
rs569643524	chr6:41693027	-0.13011	N	chr6:42037348	NA	intronic	.	TFEB	ENSG00000112561
rs79059217	chr12:105081852	0.26229	N	N	3a	intronic	.	CHST11	ENSG00000171310
rs75725421	chr2:197018815	-0.02107	N	chr2:196974333	6	intronic	.	STK17B	ENSG00000081320
rs149580707	chr6:27113010	-0.01603	N	N	4	intronic	.	HIST1H2BK	ENSG00000197903
rs139141540	chr6:27834268	-0.05551	N	N	4	downstream	.	.	.
rs183652275	chr12:25207720	-0.05308	N	N	4	intronic	.	LRMP	ENSG00000118308
rs556227830	chr4:84139781	-0.05308	N	chr4:83903895	NA	intergenic	.	.	.
rs536505189	chr5:140012043	-0.10972	N	chr5:140284216	NA	exonic	nonsynonymous	CD14	ENSG00000170458
rs183872660	chr14:21251213	0.00748	N	chr14:21431413	7	downstream	.	.	.
rs200495360	chr19:13216164	-0.17355	N	chr19:13176728	4	exonic	nonsynonymous	TRMT1	ENSG00000104907
rs149647441	chr1:160548297	0.03184	N	N	4	intronic	.	CD84	ENSG00000066294
rs189066469	chr4:2791659	-0.07402	N	chr4:3148276	4	intergenic	.	.	.
rs150827728	chr4:185378193	-0.02298	N	N	7	intronic	.	IRF2	ENSG00000168310
rs147121848	chr11:48009216	0.02622	N	chr11:47888036	4	intronic	.	PTPRJ	ENSG00000149177
rs114613294	chr20:47416296	0.15967	N	chr20:47384301	2b	intronic	.	PREX1	ENSG00000124126
rs569818710	chr5:100225020	-0.09458	N	chr5:100200910	NA	intronic	.	ST8SIA4	ENSG00000113532
rs561966328	chr17:76125469	0.16767	N	chr17:76257892	NA	intronic	.	TMC6	ENSG00000141524
rs527843997	chr3:52285985	-0.20081	N	N	NA	intergenic	.	.	.
rs547322044	chr1:209937926	-0.09683	N	chr1:209942435	NA	intronic	.	TRAF3IP3	ENSG00000009790
rs190352350	chr16:74735490	-0.01919	N	chr16:75017513	3a	upstream	.	.	.
rs113944120	chr12:104885788	-0.06774	N	N	5	intronic	.	CHST11	ENSG00000171310
rs575992810	chr1:40849380	0.08151	N	chr1:40406715	NA	intronic	.	SMAP2	ENSG00000084070
rs543674223	chr1:160683480	-0.21327	N	chr1:161168189	NA	intergenic	.	.	.
rs182120076	chr4:40243008	-0.05433	N	N	5	intronic	.	RHOH	ENSG00000168421
rs551822094	chr1:111763401	-0.15399	N	chr1:111348029	NA	intergenic	.	.	.
rs531532764	chr1:9720131	-0.04412	N	chr1:9713500	NA	intronic	.	PIK3CD	ENSG00000171608
rs562480668	chr22:37630842	-0.00831	N	chr22:37258986	NA	intronic	.	RAC2	ENSG00000128340
rs546182642	chr16:28155872	0.08151	N	chr16:28131510	NA	intronic	.	XPO6	ENSG00000169180
rs539412555	chr9:92113769	-0.10585	N	N	NA	intergenic	.	.	.
rs191650273	chr4:8202424	0.21244	N	N	3a	intronic	.	SH3TC1	ENSG00000125089
rs74365359	chr5:131828630	-0.02603	N	chr5:131705458	5	intergenic	.	.	.
rs570123574	chr5:39269502	-0.13397	N	N	NA	intronic	.	FYB	ENSG00000082074
rs74074093	chr13:46757637	0.03674	N	N	4	intergenic	.	.	.
rs115437090	chr2:69054508	0.12262	N	chr2:68615546	5	downstream	.	.	.
rs145485044	chr1:9720419	-0.04412	N	chr1:9713500	7	intronic	.	PIK3CD	ENSG00000171608
rs563682991	chr4:2794208	-0.13411	N	chr4:3148276	NA	upstream	.	.	.
rs555099793	chr9:95826326	0.05612	N	chr9:95684697	NA	intronic	.	SUSD3	ENSG00000157303
rs535703817	chr2:175462541	-0.02684	N	N	NA	intronic	.	WIPF1	ENSG00000115935
rs548394139	chr1:26864821	0.12262	N	chr1:27100243	NA	intronic	.	RPS6KA1	ENSG00000117676
rs564915237	chr6:25017718	0.12262	N	N	NA	intronic	.	.	.
rs531267028	chr21:15896011	0.17094	N	chr21:16371102	NA	intronic	.	SAMSN1	ENSG00000155307
rs189505628	chr19:41305942	-0.2154	N	chr19:41214796	4	ncRNA_intronic	.	EGLN2	ENSG00000269858
rs542158538	chr2:74405818	-0.21236	N	chr2:74317747	NA	UTR5	.	MOB1A	ENSG00000114978
rs78335614	chr11:3852189	0.2289	N	N	5	intronic	.	RHOG	ENSG00000177105
rs138269992	chr8:27233587	0.08151	N	chr8:27208126	4	intronic	.	PTK2B	ENSG00000120899
rs2240190	chr12:113346127	-0.05308	N	chr12:113450200	6	intronic	.	OAS1	ENSG00000089127
rs370438530	chr19:42385473	-0.21456	N	chr19:42767593	4	downstream	.	.	.
rs2523176	chr19:2272309	0.02874	N	chr19:2127272	5	intronic	.	OAZ1	ENSG00000104904
rs2523177	chr19:2274578	0.17613	N	chr19:2127272	4	downstream	.	.	.
rs141415837	chr2:69012982	-0.07792	N	chr2:68615546	7	intronic	.	ARHGAP25	ENSG00000163219
rs9610680	chr22:37621951	0.05612	N	chr22:37258986	5	UTR3	.	RAC2	ENSG00000128340
rs73731434	chr6:24912117	0.02508	N	N	4	intronic	.	FAM65B	ENSG00000111913
rs562363807	chr2:182338301	-0.15364	N	chr2:182323665	NA	intronic	.	ITGA4	ENSG00000115232
rs562127776	chr20:47406773	0.15967	N	chr20:47384301	NA	intronic	.	PREX1	ENSG00000124126
rs7478728	chr11:320994	0.03674	N	chr11:307961	2b	upstream	.	IFITM3	ENSG00000142089
rs6731994	chr2:233948817	0.12262	N	chr2:234115629	6	intronic	.	.	.
rs569492247	chr6:41994906	-0.12473	N	chr6:42037348	NA	intronic	.	CCND3	ENSG00000112576
rs570853519	chr22:22297441	-0.16172	N	chr22:21982249	NA	intronic	.	PPM1F	ENSG00000100034
rs73085646	chr1:202131012	0.18413	N	N	4	upstream	.	.	.
rs145004467	chr2:143886372	0.09431	N	chr2:144328534	2a	upstream	.	.	.
rs115598547	chr1:45187562	0.08916	N	N	4	intronic	.	C1orf228	ENSG00000198520
rs572060439	chr12:104854996	0.30706	N	N	NA	intronic	.	CHST11	ENSG00000171310
rs188591420	chr15:94773843	-0.01642	N	N	4	intergenic	.	.	.
rs9610685	chr22:37630318	-0.00831	N	chr22:37258986	5	intronic	.	RAC2	ENSG00000128340
rs180899832	chr16:27329350	0.14228	N	chr16:27356398	5	intronic	.	IL4R	ENSG00000077238
rs573743271	chr20:47331311	-0.10962	N	chr20:47384301	NA	intronic	.	PREX1	ENSG00000124126
rs41541512	chr6:31323861	0.07594	N	N	4	intronic	.	HLA-B	ENSG00000234745
rs181831887	chr7:100272396	-0.10974	N	chr7:100278657	2a	intronic	.	GNB2	ENSG00000172354
rs41541514	chr6:31322689	0.21244	N	N	3a	intronic	.	HLA-B	ENSG00000234745
rs543144511	chr2:175483499	0.01708	N	N	NA	intronic	.	WIPF1	ENSG00000115935
rs149571016	chr8:130901476	-0.14802	N	chr8:130572110	6	intronic	.	FAM49B	ENSG00000153310
rs138310407	chr10:45873954	-0.10451	N	chr10:45915941	5	intronic	.	ALOX5	ENSG00000012779
rs41541519	chr6:31324064	0.01942	N	N	4	exonic	nonsynonymous	HLA-B	ENSG00000234745
rs534375598	chr12:104895287	-0.06774	N	N	NA	intronic	.	CHST11	ENSG00000171310
rs539733447	chr4:154445663	-0.17622	N	N	NA	intronic	.	KIAA0922	ENSG00000121210
rs542276080	chr9:117138087	0.21244	N	N	NA	intronic	.	AKNA	ENSG00000106948
rs185704735	chr19:54885034	-0.1051	N	N	6	intergenic	.	.	.
rs541732875	chr1:114415492	0.0062	N	chr1:114377568	NA	ncRNA_intronic	.	.	.
rs542573075	chr1:167523040	-0.14016	N	chr1:167600842	NA	UTR5	.	.	.
rs375827287	chr7:104624370	0.26229	N	N	4	ncRNA_exonic	.	.	.
rs553203070	chr1:114400410	-0.12071	N	chr1:114377568	NA	ncRNA_intronic	.	PTPN22	ENSG00000134242
rs565975198	chr11:67066979	-0.03097	N	chr11:66855593	NA	intronic	.	ANKRD13D	ENSG00000172932
rs537851070	chr9:130533809	0.06985	N	chr9:130764955	NA	intronic	.	SH2D3C	ENSG00000095370
rs77529789	chr19:1069185	0.35983	N	chr19:836144	2b	intronic	.	HMHA1	ENSG00000180448
rs563922392	chr16:50301082	0.16767	N	chr16:50160737	NA	intronic	.	ADCY7	ENSG00000121281
rs569620113	chr3:32464612	0.16767	N	N	NA	intronic	.	CMTM7	ENSG00000153551
rs576192051	chr6:27112425	-0.17287	N	N	NA	intronic	.	HIST1H2BK	ENSG00000197903
rs577522453	chr8:27209255	-0.07868	N	chr8:27208126	NA	intronic	.	PTK2B	ENSG00000120899
rs563519665	chr8:56831532	-0.16305	N	chr8:56800362	NA	intronic	.	LYN	ENSG00000254087
rs566016899	chr5:171560084	0.18705	N	chr5:171931939	NA	intronic	.	STK10	ENSG00000072786
rs563262515	chr6:42895586	-0.19103	N	chr6:42510602	NA	intergenic	.	.	.
rs578053933	chr17:54987830	0.21244	N	chr17:55463857	NA	intronic	.	TRIM25	ENSG00000121060
rs115066116	chr16:81833592	-0.19644	N	chr16:81604251	7	intronic	.	PLCG2	ENSG00000197943
rs145449520	chr1:160516694	-0.0433	N	N	5	UTR3	.	CD84	ENSG00000066294
rs561411712	chr8:56794913	0.01821	N	chr8:56800362	NA	intronic	.	LYN	ENSG00000254087
rs116476745	chr1:26607632	-0.09539	N	chr1:27100243	5	UTR3	.	SH3BGRL3	ENSG00000142669
rs186618709	chr7:50347538	0.18705	N	chr7:50313352	4	intronic	.	IKZF1	ENSG00000185811
rs547819878	chr17:43297463	0.1149	N	chr17:43488792	NA	intergenic	.	.	.
rs577296533	chr20:47391819	0.15967	N	chr20:47384301	NA	intronic	.	PREX1	ENSG00000124126
rs9783888	chr18:43651370	0.17247	N	chr18:43845269	5	intronic	.	PSTPIP2	ENSG00000152229
rs9853991	chr3:32466797	-0.0684	N	N	4	intronic	.	CMTM7	ENSG00000153551
rs530067353	chr1:40863484	-0.22117	N	chr1:41356780	NA	intronic	.	SMAP2	ENSG00000084070
rs137918426	chr6:24997972	-0.18031	N	N	5	intronic	.	.	.
rs200060372	chr15:65153739	-0.08873	N	chr15:64672002	5	exonic	stopgain	PLEKHO2	ENSG00000241839
rs141499795	chr1:31212666	0.07661	N	chr1:31231680	4	exonic	nonsynonymous	LAPTM5	ENSG00000162511
rs79914246	chr11:64623792	-0.00831	N	N	4	intronic	.	EHD1	ENSG00000110047
rs190333160	chr20:62707108	-0.01873	N	chr20:62693378	5	intronic	.	RGS19	ENSG00000171700
rs6073612	chr20:43673692	-0.0322	N	N	6	intronic	.	STK4	ENSG00000101109
rs571725467	chr2:175496218	-0.11876	N	N	NA	intronic	.	WIPF1	ENSG00000115935
rs189251355	chr19:8563477	-0.09965	N	N	5	exonic	synonymous	PRAM1	ENSG00000133246
rs576900481	chr15:75398419	-0.20643	N	chr15:75361539	NA	intergenic	.	.	.
rs533940027	chr17:28009552	0.18705	N	chr17:28059970	NA	intronic	.	SSH2	ENSG00000141298
rs142552261	chr6:26032324	-0.03012	N	N	4	upstream;downstream	.	.	.
rs545140430	chr2:233956431	0.04777	N	chr2:234115629	NA	intronic	.	.	.
rs183957301	chr22:38037361	-0.00831	N	N	2b	intronic	.	SH3BP1	ENSG00000100092
rs556938316	chr9:77763434	-0.01322	N	N	NA	intergenic	.	.	.
rs576726652	chr12:89747983	-0.08738	N	chr12:89830720	NA	intergenic	.	.	.
rs537549912	chr1:192130838	-0.08236	N	N	NA	intronic	.	RGS18	ENSG00000150681
rs147962701	chr13:46758365	0.03674	N	N	4	intergenic	.	.	.
rs554789017	chr3:53201385	0.21723	N	chr3:52873984	NA	intronic	.	PRKCD	ENSG00000163932
rs76166711	chr1:40844125	0.08151	N	chr1:40406715	3a	intronic	.	SMAP2	ENSG00000084070
rs543249446	chr8:142137063	-0.21662	N	chr8:142329460	NA	intergenic	.	.	.
rs544583491	chr1:23858997	-0.0635	N	chr1:23850023	NA	intergenic	.	.	.
rs567629504	chr20:56202091	-0.19278	N	N	NA	intergenic	.	.	.
rs534307568	chr4:154410007	-0.01603	N	N	NA	intronic	.	KIAA0922	ENSG00000121210
rs75802452	chr17:1530102	-0.07161	N	chr17:2014984	3a	intronic	.	SLC43A2	ENSG00000167703
rs139534595	chr9:114933365	-0.2143	N	chr9:114657707	4	ncRNA_intronic	.	SUSD1	ENSG00000106868
rs142420602	chr4:2840553	0.1149	N	chr4:3148276	5	UTR3	.	SH3BP2	ENSG00000087266
rs549182715	chr14:77505232	-0.18241	N	chr14:77939965	NA	intergenic	.	.	.
rs531614384	chr9:117154150	-0.05852	N	N	NA	intronic	.	AKNA	ENSG00000106948
rs544335802	chr7:138760095	0.01794	N	chr7:138735512	NA	intronic	.	ZC3HAV1	ENSG00000105939
rs530980975	chr6:167364368	0.01681	N	chr6:167511766	NA	intronic	.	RNASET2	ENSG00000026297
rs533679209	chr5:169074009	0.19965	N	N	NA	intronic	.	DOCK2	ENSG00000134516
rs551735614	chr12:105039637	-0.22362	N	N	NA	intronic	.	CHST11	ENSG00000171310
rs558965372	chr12:104994487	-0.08151	N	N	NA	intronic	.	CHST11	ENSG00000171310
rs140049897	chr2:68998955	0.12262	N	chr2:68615546	5	intronic	.	ARHGAP25	ENSG00000163219
rs150561790	chr12:105088297	-0.17362	N	N	4	intronic	.	CHST11	ENSG00000171310
rs566789381	chr9:92055442	0.13907	N	chr9:91593290	NA	intronic	.	SEMA4D	ENSG00000187764
rs532378232	chr5:14582997	-0.07068	N	chr5:14610309	NA	intronic	.	FAM105A	ENSG00000145569
rs544612782	chr11:67070155	0.0863	N	chr11:66855593	NA	upstream;downstream	.	.	.
rs538191562	chr11:3850882	-0.01873	N	N	NA	intronic	.	RHOG	ENSG00000177105
rs552890183	chr11:72533837	0.01874	N	chr11:72943483	NA	intronic	.	ATG16L2	ENSG00000168010
rs555280589	chr22:39410928	-0.05308	N	chr22:39840130	NA	intronic	.	APOBEC3C	ENSG00000244509
rs113256590	chr19:7412275	-0.19401	N	chr19:7415064	7	intergenic	.	.	.
rs557813563	chr12:32114480	0.02383	N	chr12:32138924	NA	intronic	.	KIAA1551	ENSG00000174718
rs571448712	chr11:72521642	-0.04101	N	chr11:72943483	NA	intergenic	.	.	.
rs533763287	chr7:50356303	0.12262	N	chr7:50313352	NA	intronic	.	IKZF1	ENSG00000185811
rs539049472	chr17:29634906	-0.00831	N	N	NA	intronic	.	NF1	ENSG00000196712
rs114625956	chr7:50474138	-0.00094	N	chr7:50313352	6	intergenic	.	.	.
rs577509027	chr2:68966216	0.12262	N	chr2:68615546	NA	intronic	.	ARHGAP25	ENSG00000163219
rs188663618	chr22:37686292	-0.21751	N	chr22:37258986	5	intronic	.	CYTH4	ENSG00000100055
rs556448004	chr17:73336593	-0.11272	N	chr17:73822598	NA	intronic	.	GRB2	ENSG00000177885
rs139064130	chr19:10445000	0.02874	N	chr19:10666450	4	exonic	nonsynonymous	ICAM3	ENSG00000076662
rs538280410	chr2:158310275	-0.05823	N	chr2:158520905	NA	intergenic	.	.	.
rs544878175	chr11:3850060	-0.02383	N	N	NA	intronic	.	RHOG	ENSG00000177105
rs566694544	chr3:32441159	0.15967	N	N	NA	intronic	.	CMTM7	ENSG00000153551
rs558729852	chr21:46343409	-0.06361	N	N	NA	ncRNA_intronic	.	ITGB2	ENSG00000160255
rs572436494	chr17:16341525	-0.09643	N	chr17:16156235	NA	upstream	.	.	.
rs553034361	chr17:27221811	0.01198	N	chr17:27653016	NA	intronic	.	FLOT2	ENSG00000132589
rs531484435	chr19:2082663	-0.00831	N	chr19:2127272	NA	intronic	.	MOB3A	ENSG00000172081
rs531484430	chr20:43597387	-0.02093	N	N	NA	intronic	.	STK4	ENSG00000101109
rs563806876	chr9:92138826	-0.05308	N	N	NA	intergenic	.	.	.
rs182871368	chr11:118092761	0.16834	N	chr11:118081270	6	intronic	.	AMICA1	ENSG00000160593
rs576197536	chr19:2274408	0.17613	N	chr19:2127272	NA	downstream	.	.	.
rs567319667	chr7:100183823	-0.22271	N	chr7:100278657	NA	upstream	.	.	.
rs547804568	chr8:56809673	-0.19117	N	chr8:56800362	NA	intronic	.	LYN	ENSG00000254087
rs143423770	chr5:171547461	-0.10213	N	chr5:171931939	5	intronic	.	STK10	ENSG00000072786
rs547430695	chr1:26605649	0.30706	N	chr1:27100243	NA	upstream;downstream	.	.	.
rs117135353	chr14:93134053	0.16834	N	chr14:93103729	5	intronic	.	RIN3	ENSG00000100599
rs181563159	chr1:209933763	0.01708	N	chr1:209942435	5	intronic	.	TRAF3IP3	ENSG00000009790
rs576158812	chr19:907336	0.02874	N	chr19:836144	NA	intronic	.	R3HDM4	ENSG00000198858
rs574262538	chr3:39188769	-0.17477	N	chr3:39307162	NA	intronic	.	CSRNP1	ENSG00000144655
rs554099827	chr17:73322238	0.11169	N	chr17:73801154	NA	intronic	.	GRB2	ENSG00000177885
rs551020593	chr8:134080623	0.06985	N	chr8:134103953	NA	intronic	.	SLA	ENSG00000155926
rs189548054	chr3:50271643	-0.10451	N	chr3:50160109	5	intronic	.	GNAI2	ENSG00000114353
rs143341632	chr9:134129043	-0.02769	N	N	5	intergenic	.	.	.
rs567968808	chr1:198611171	-0.05989	N	chr1:199000727	NA	intronic	.	PTPRC	ENSG00000081237
rs551604342	chr9:117720949	0.08406	N	chr9:117696336	NA	intergenic	.	.	.
rs554235466	chr2:136888548	0.01315	N	chr2:136713108	NA	intergenic	.	.	.
rs370486571	chr2:233951048	0.12262	N	chr2:234115629	5	intronic	.	.	.
rs555559714	chr4:1730890	-0.13594	N	chr4:1392789	NA	intronic	.	TACC3	ENSG00000013810
rs117857321	chr1:9717047	0.05612	N	chr1:9713500	5	intronic	.	PIK3CD	ENSG00000171608
rs76345052	chr2:65087390	-0.1466	N	N	2b	ncRNA_intronic	.	.	.
rs13036129	chr2:233930290	0.07342	N	chr2:234115629	6	intronic	.	.	.
rs113607516	chr14:93075903	0.02622	N	chr14:93103729	4	intronic	.	RIN3	ENSG00000100599
rs534404842	chr5:100235283	-0.01903	N	chr5:100200910	NA	intronic	.	ST8SIA4	ENSG00000113532
rs114353087	chr6:29913175	0.12262	N	chr6:29596242	3a	intronic	.	HLA-A	ENSG00000206503
rs556936293	chr22:37257515	0.09516	N	chr22:37258986	NA	intronic	.	NCF4	ENSG00000100365
rs530227525	chr20:47379955	0.21244	N	chr20:47384301	NA	intronic	.	PREX1	ENSG00000124126
rs16910408	chr12:15105149	-0.00831	N	chr12:14622002	4	intronic	.	ARHGDIB	ENSG00000111348
rs578249167	chr12:62662384	-0.02027	N	chr12:62818841	NA	intronic	.	USP15	ENSG00000135655
rs568294982	chr11:48008129	0.02622	N	chr11:47888036	NA	intronic	.	PTPRJ	ENSG00000149177
rs570033648	chr12:105081232	0.15967	N	N	NA	intronic	.	CHST11	ENSG00000171310
rs113205468	chr8:27209586	-0.07868	N	chr8:27208126	3a	intronic	.	PTK2B	ENSG00000120899
rs16910403	chr12:15105064	-0.00831	N	chr12:14622002	4	intronic	.	ARHGDIB	ENSG00000111348
rs555234016	chr19:51635235	-0.12384	N	chr19:52128795	NA	intronic	.	SIGLEC9	ENSG00000129450
rs186620860	chr19:14486850	0.0062	N	chr19:14499477	4	intergenic	.	.	.
rs569113847	chr16:28157862	-0.04172	N	chr16:28131510	NA	intronic	.	XPO6	ENSG00000169180
rs539579631	chr11:47971601	-0.1981	N	chr11:47888036	NA	intergenic	.	.	.
rs551601447	chr6:27834591	-0.05551	N	N	NA	UTR3	.	HIST1H1B	ENSG00000184357
rs575984276	chr1:45190757	0.05932	N	N	NA	intronic	.	C1orf228	ENSG00000198520
rs376394888	chr11:67169531	-0.04142	N	chr11:66855593	4	upstream	.	.	.
rs140674386	chr11:117878405	0.16767	N	chr11:118081270	4	intergenic	.	.	.
rs79328986	chr2:68964071	0.12262	N	chr2:68615546	7	intronic	.	ARHGAP25	ENSG00000163219
rs143536198	chr2:233941020	0.06985	N	chr2:234115629	2b	intronic	.	.	.
rs563835730	chr5:176862289	-0.01807	N	chr5:176792491	NA	intronic	.	GRK6	ENSG00000198055
rs566373419	chr16:50300513	0.32767	N	chr16:50160737	NA	intronic	.	ADCY7	ENSG00000121281
rs112467679	chr2:69021854	-0.05732	N	chr2:68615546	7	intronic	.	ARHGAP25	ENSG00000163219
rs548601563	chr12:15108610	-0.18826	N	chr12:14622002	NA	intronic	.	ARHGDIB	ENSG00000111348
rs11748948	chr5:171559303	0.18705	N	chr5:171931939	6	intronic	.	STK10	ENSG00000072786
rs142488085	chr6:32826268	-0.11269	N	N	5	exonic	nonsynonymous	PSMB9	ENSG00000240065
rs562538508	chr2:175498617	-0.02769	N	N	NA	intronic	.	WIPF1	ENSG00000115935
rs572670925	chr17:66283982	-0.13154	N	chr17:65975385	NA	intronic	.	ARSG	ENSG00000141337
rs527558977	chr1:183603266	-0.04632	N	chr1:183144723	NA	intronic	.	ARPC5	ENSG00000162704
rs572842822	chr16:27324048	-0.22283	N	chr16:27356398	NA	intergenic	.	.	.
rs149648582	chr12:105049097	-0.19593	N	N	5	intronic	.	CHST11	ENSG00000171310
rs143515009	chr20:47391081	0.15967	N	chr20:47384301	7	intronic	.	PREX1	ENSG00000124126
rs542412483	chr1:27957036	-0.03821	N	chr1:28216736	NA	intronic	.	FGR	ENSG00000000938
rs571032367	chr1:112013395	0.05097	N	N	NA	intergenic	.	.	.
rs546459162	chr12:111865264	-0.19	N	chr12:112212874	NA	intronic	.	SH2B3	ENSG00000111252
rs189377574	chr5:100177656	-0.05798	N	chr5:100200910	4	intronic	.	ST8SIA4	ENSG00000113532
rs556416601	chr19:51627026	0.03635	N	chr19:51728477	NA	intergenic	.	.	.
rs138661646	chr7:139471729	-0.17056	N	chr7:139719439	5	intronic	.	HIPK2	ENSG00000064393
rs148556482	chr8:27223417	0.08151	N	chr8:27208126	2b	intronic	.	PTK2B	ENSG00000120899
rs543919926	chr21:34777955	-0.06109	N	chr21:34439889	NA	intronic	.	IFNGR2	ENSG00000159128
rs188153843	chr3:196378654	0.14801	N	chr3:196501413	3a	intronic	.	NRROS	ENSG00000174004
rs141345212	chr22:30663938	-0.16705	N	chr22:30238074	4	intergenic	.	.	.
rs557854792	chr19:36398130	0.04559	N	N	NA	exonic	nonsynonymous	TYROBP	ENSG00000011600
rs370196001	chr3:158519896	-0.14016	N	N	2b	exonic	synonymous	MFSD1	ENSG00000118855
rs547628055	chr14:93142425	0.21244	N	chr14:93103729	NA	intronic	.	RIN3	ENSG00000100599
rs539492404	chr5:1496357	-0.03821	N	chr5:1313242	NA	intronic	.	LPCAT1	ENSG00000153395
rs41305274	chr15:75083296	0.00335	N	chr15:75361539	4	intronic	.	CSK	ENSG00000103653
rs554351319	chr3:52251981	-0.17504	N	N	NA	intergenic	.	.	.
rs12705393	chr7:106503398	0.1149	N	chr7:106372219	4	intergenic	.	.	.
rs587672686	chr3:50377591	-0.11277	N	chr3:50160109	NA	intronic	.	RASSF1	ENSG00000068028
rs145381259	chr11:118083056	-0.04799	N	chr11:118081270	4	intronic	.	AMICA1	ENSG00000160593
rs564392149	chr2:219260131	-0.01919	N	chr2:219212037	NA	UTR3	.	SLC11A1	ENSG00000018280
rs143394296	chr6:30465039	-0.14325	N	N	6	intergenic	.	.	.
rs192280588	chr22:37639891	0.09431	N	chr22:37258986	4	intronic	.	RAC2	ENSG00000128340
rs559884822	chr16:50719268	0.07785	N	chr16:50663477	NA	intergenic	.	.	.
rs182893252	chr13:46785176	-0.19597	N	N	3a	upstream	.	.	.
rs187555736	chr5:14590945	-0.15374	N	chr5:14610309	4	intronic	.	FAM105A	ENSG00000145569
rs561905466	chr1:45185738	-0.22352	N	N	NA	intronic	.	C1orf228	ENSG00000198520
rs9304676	chr19:48761844	0.16767	N	chr19:49127490	4	downstream	.	.	.
rs555911811	chr1:47047596	0.15359	N	N	NA	intronic	.	MKNK1	ENSG00000079277
rs191040345	chr16:30487756	0.01381	N	chr16:30471109	5	intronic	.	ITGAL	ENSG00000005844
rs559416012	chr9:92069842	-0.06109	N	chr9:91593290	NA	intronic	.	SEMA4D	ENSG00000187764
rs573014387	chr9:214466	0.25063	N	chr9:288414	NA	UTR3	.	C9orf66	ENSG00000183784
rs573764619	chr9:35103647	-0.0984	N	N	NA	upstream;downstream	.	.	.
rs115002999	chr1:161509893	-0.01919	N	chr1:161620089	4	intergenic	.	.	.
rs6759488	chr2:233935446	0.13522	N	chr2:234115629	4	intronic	.	.	.
rs555285259	chr17:28018096	-0.17788	N	chr17:28059970	NA	intronic	.	SSH2	ENSG00000141298
rs150978993	chr7:99097703	0.17247	N	chr7:99036920	4	exonic	nonsynonymous	ZNF394	ENSG00000160908
rs543499350	chr15:65157873	-0.10558	N	chr15:64672002	NA	exonic	nonsynonymous	PLEKHO2	ENSG00000241839
rs568674925	chr9:35115696	0.08002	N	N	NA	intronic	.	FAM214B	ENSG00000005238
rs115824315	chr2:68987362	-0.05732	N	chr2:68615546	5	intronic	.	ARHGAP25	ENSG00000163219
rs546606939	chr19:16265721	-0.19984	N	chr19:16548375	NA	intronic	.	HSH2D	ENSG00000196684
rs150687523	chr5:1493848	0.00655	N	chr5:1313242	4	intronic	.	LPCAT1	ENSG00000153395
rs553742967	chr6:29915138	-0.07792	N	chr6:29596242	NA	intergenic	.	.	.
rs55772302	chr17:73305836	-0.17511	N	chr17:73801154	4	intergenic	.	.	.
rs77118607	chr6:26365844	0.26229	N	N	4	intronic	.	BTN3A2	ENSG00000186470
rs116478967	chr1:111756458	-0.15399	N	chr1:111348029	7	intergenic	.	.	.
rs529220042	chr14:91858051	0.00814	N	N	NA	intronic	.	CCDC88C	ENSG00000015133
rs190004421	chr15:65165872	-0.05506	N	chr15:64672002	6	intergenic	.	.	.
rs529220040	chr7:102072309	0.11857	N	chr7:101880795	NA	intergenic	.	.	.
rs190808280	chr19:16265211	-0.19984	N	chr19:16548375	2b	exonic	synonymous	HSH2D	ENSG00000196684
rs547043589	chr3:183256268	0.06743	N	chr3:183730295	NA	intronic	.	KLHL6	ENSG00000172578
rs556373684	chr9:134138463	-0.1685	N	N	NA	intronic	.	FAM78A	ENSG00000126882
rs575647644	chr4:154390610	-0.15187	N	N	NA	intronic	.	KIAA0922	ENSG00000121210
rs559102547	chr2:136899209	-0.20233	N	chr2:136713108	NA	intergenic	.	.	.
rs570820650	chr2:68959276	0.11325	N	chr2:68615546	NA	intergenic	.	.	.
rs146947700	chr17:47294874	-0.19905	N	chr17:47488823	2b	intronic	.	ABI3	ENSG00000108798
rs564492052	chr15:101709645	-0.09404	N	chr15:102068658	NA	intergenic	.	.	.
rs556658620	chr5:176857022	0.17613	N	chr5:176792491	NA	intronic	.	GRK6	ENSG00000198055
rs531477575	chr21:46902303	-0.08362	N	N	NA	intronic	.	COL18A1	ENSG00000182871
rs372859487	chr7:138790075	0.16767	N	chr7:138735512	4	intronic	.	ZC3HAV1	ENSG00000105939
rs553741439	chr9:139267105	0.0138	N	chr9:139316744	NA	intronic	.	CARD9	ENSG00000187796
rs180912126	chr14:105531332	0.1197	N	chr14:105637156	2a	intronic	.	GPR132	ENSG00000183484
rs185180514	chr20:56203934	-0.05823	N	N	7	intergenic	.	.	.
rs187955642	chr1:45189238	0.25063	N	N	4	intronic	.	C1orf228	ENSG00000198520
rs35075154	chr15:77312063	0.05225	N	chr15:77313571	4	intronic	.	PSTPIP1	ENSG00000140368
rs145692869	chr19:1089480	0.12262	N	chr19:836144	4	UTR3	.	POLR2E	ENSG00000099817
rs540921141	chr12:112280683	-0.16555	N	chr12:112212874	NA	ncRNA_exonic	.	MAPKAPK5	ENSG00000089022
rs201317155	chr19:3179289	0.02224	N	chr19:3408665	2a	exonic	nonsynonymous	S1PR4	ENSG00000125910
rs182300343	chr19:2275017	0.17613	N	chr19:2127272	2b	UTR3	.	C19orf35	ENSG00000188305
rs570659072	chr1:12253975	0.02686	N	chr1:12246175	NA	intronic	.	TNFRSF1B	ENSG00000028137
rs544217435	chr1:111420633	0.21244	N	chr1:111348029	NA	intronic	.	CD53	ENSG00000143119
rs559329641	chr5:1497145	-0.04622	N	chr5:1313242	NA	intronic	.	LPCAT1	ENSG00000153395
rs567988244	chr1:28196270	0.18028	N	chr1:28216736	NA	intergenic	.	.	.
rs547757202	chr1:26877601	-0.09153	N	chr1:27100243	NA	intronic	.	RPS6KA1	ENSG00000117676
rs564212317	chr10:73536595	-0.22192	N	chr10:73520632	NA	intronic	.	CDH23	ENSG00000107736
rs544462842	chr7:106502399	-0.01227	N	chr7:106372219	NA	intergenic	.	.	.
rs4391998	chr14:105536162	-0.04178	N	chr14:105637156	4	intergenic	.	.	.
rs552839266	chr16:88761958	-0.13336	N	chr16:88518569	NA	downstream	.	.	.
rs79290682	chr4:40200441	-0.11085	N	N	3a	intronic	.	RHOH	ENSG00000168421
rs555418475	chr22:37663910	-0.08362	N	chr22:37258986	NA	intergenic	.	.	.
rs79290681	chr22:44580149	-0.16828	N	chr22:44330031	3a	intronic	.	PARVG	ENSG00000138964
rs28419182	chr5:176728400	0.02874	Y	chr5:176792491	4	UTR3	.	.	.
rs532094801	chr12:47609193	-0.06483	N	N	NA	ncRNA_intronic	.	PCED1B	ENSG00000179715
rs138500870	chr12:105114339	0.17227	N	N	2b	intronic	.	CHST11	ENSG00000171310
rs547752357	chr11:67040382	0.0863	N	chr11:66855593	NA	intronic	.	ADRBK1	ENSG00000173020
rs545367756	chr4:154451723	-0.15187	N	N	NA	intronic	.	KIAA0922	ENSG00000121210
rs551964750	chr12:105064592	0.30706	N	N	NA	intronic	.	CHST11	ENSG00000171310
rs193263006	chr2:143906980	-0.05308	N	chr2:144328534	7	intronic	.	ARHGAP15	ENSG00000075884
rs531005774	chr3:14451424	0.1122	N	N	NA	intronic	.	SLC6A6	ENSG00000131389
rs57866382	chr11:67207197	-0.11305	N	chr11:66855593	4	intronic	.	CORO1B	ENSG00000172725
rs112966477	chr17:80195898	-0.19894	N	N	4	intronic	.	SLC16A3	ENSG00000141526
rs577337532	chr17:56359076	-0.12409	N	chr17:56385573	NA	upstream	.	.	.
rs528595599	chr5:171537588	0.28167	N	chr5:171931939	NA	intronic	.	STK10	ENSG00000072786
rs578075490	chr17:80417228	-0.02769	N	N	NA	intronic	.	NARF	ENSG00000141562
rs556106251	chr1:45196135	0.10832	N	N	NA	intergenic	.	.	.
rs12307816	chr12:104894274	-0.02364	N	N	3a	intronic	.	CHST11	ENSG00000171310
rs12377368	chr9:35646570	0.06693	N	chr9:35687556	4	intergenic	.	.	.
rs377445865	chr19:15573253	-0.0922	N	N	6	intronic	.	RASAL3	ENSG00000105122
rs72828900	chr2:68990429	-0.10209	N	chr2:68615546	3a	intronic	.	ARHGAP25	ENSG00000163219
rs569977611	chr1:118155646	-0.21342	N	chr1:118162419	NA	intronic	.	FAM46C	ENSG00000183508
rs563863550	chr8:27261662	-0.07868	N	chr8:27208126	NA	intronic	.	PTK2B	ENSG00000120899
rs540000379	chr20:47420067	-0.04463	N	chr20:47384301	NA	intronic	.	PREX1	ENSG00000124126
rs191537852	chr20:43609321	0.21244	N	N	6	intronic	.	STK4	ENSG00000101109
rs73826531	chr3:32464780	0.16767	N	N	4	intronic	.	CMTM7	ENSG00000153551
rs73826530	chr3:32463868	0.31506	N	N	3a	intronic	.	CMTM7	ENSG00000153551
rs74665016	chr3:32463223	0.02622	N	N	5	intronic	.	CMTM7	ENSG00000153551
rs34270852	chr2:234088831	-0.19567	N	chr2:234115629	2b	intronic	.	INPP5D	ENSG00000168918
rs139525591	chr16:84639892	0.08151	N	chr16:84581684	4	intronic	.	COTL1	ENSG00000103187
rs573515397	chr17:56368137	-0.12409	N	chr17:56385573	NA	intergenic	.	.	.
rs558873020	chr4:2805861	-0.02655	N	chr4:3148276	NA	intronic	.	SH3BP2	ENSG00000087266
rs555144964	chr12:6898149	-0.01791	N	chr12:6499533	NA	upstream	.	.	.
rs572992412	chr19:1090683	-0.16938	N	chr19:836144	NA	intronic	.	POLR2E	ENSG00000099817
rs201303924	chr20:1471911	-0.19927	N	chr20:1931001	2b	intronic	.	SIRPB2	ENSG00000196209
rs533907223	chr6:109774133	-0.13438	N	chr6:109376647	NA	intronic	.	MICAL1	ENSG00000135596
rs11994437	chr8:27252881	-0.05995	N	chr8:27208126	4	intronic	.	PTK2B	ENSG00000120899
rs561172044	chr16:2732364	-0.21832	N	chr16:2838274	NA	upstream	.	.	.
rs566720319	chr1:31225267	0.21244	N	chr1:31231680	NA	intronic	.	LAPTM5	ENSG00000162511
rs560588867	chr12:104881051	-0.07641	N	N	NA	intronic	.	CHST11	ENSG00000171310
rs547138188	chr4:84033084	-0.06109	N	chr4:83903895	NA	intronic	.	PLAC8	ENSG00000145287
rs536114158	chr17:76385717	0.04777	N	chr17:76257892	NA	intronic	.	PGS1	ENSG00000087157
rs549022991	chr22:50978993	-0.08872	N	chr22:50628937	NA	intergenic	.	.	.
rs534632617	chr1:40851486	-0.00343	N	chr1:40406715	NA	intronic	.	SMAP2	ENSG00000084070
rs558422823	chr5:39270972	0.02112	N	N	NA	upstream	.	.	.
rs557365557	chr17:54989052	0.1122	N	chr17:55463857	NA	intronic	.	TRIM25	ENSG00000121060
rs542457098	chr15:57592535	-0.10558	N	N	NA	upstream	.	.	.
rs73072506	chr5:39215571	-0.12835	N	N	5	intronic	.	FYB	ENSG00000082074
rs542969274	chr18:2637727	0.0062	N	N	NA	intergenic	.	.	.
rs142152005	chr3:52268743	-0.0969	N	N	4	intronic	.	TWF2	ENSG00000247596
rs540996925	chr10:30817762	-0.15013	N	chr10:30496125	NA	intergenic	.	.	.
rs200926240	chr16:4463315	-0.01357	N	chr16:4476089	7	exonic	nonsynonymous	CORO7	ENSG00000262246
rs536810301	chr11:118091663	0.00814	N	chr11:118081270	NA	intronic	.	AMICA1	ENSG00000160593
rs77403019	chr14:50512298	-0.21456	N	N	4	ncRNA_intronic	.	.	.
rs183494681	chr17:72460070	0.02265	N	chr17:72695211	4	intergenic	.	.	.
rs190846080	chr13:50071693	-0.1951	N	chr13:50122681	4	intronic	.	PHF11	ENSG00000136147
rs555992619	chr3:32449359	-0.08203	N	N	NA	intronic	.	CMTM7	ENSG00000153551
rs556390631	chr8:56848996	0.05413	N	chr8:56800362	NA	intronic	.	LYN	ENSG00000254087
rs568860545	chr2:152145990	0.07925	N	N	NA	intronic	.	NMI	ENSG00000123609
rs547850794	chr8:27267188	-0.22014	N	chr8:27208126	NA	intronic	.	PTK2B	ENSG00000120899
rs9497568	chr6:146865794	-0.22134	N	N	5	intronic	.	RAB32	ENSG00000118508
rs548308441	chr11:67052630	0.13907	N	chr11:66855593	NA	exonic	nonsynonymous	ADRBK1	ENSG00000173020
rs183720068	chr22:37618130	0.05612	N	chr22:37258986	4	intergenic	.	.	.
rs575158164	chr19:54879671	-0.19944	N	N	NA	intronic	.	.	.
rs80088706	chr11:73097289	0.15967	N	chr11:72943483	2b	intronic	.	RELT	ENSG00000054967
rs567997784	chr14:77507844	0.1149	N	chr14:77939965	NA	ncRNA_intronic	.	.	.
rs6728307	chr2:69056675	0.01099	N	chr2:68615546	4	intergenic	.	.	.
rs587667515	chr1:150733531	-0.18378	N	chr1:150595537	NA	intronic	.	CTSS	ENSG00000163131
rs190296940	chr2:197014510	-0.10209	N	chr2:196974333	7	intronic	.	STK17B	ENSG00000081320
rs557003431	chr3:52271297	0.00335	N	N	NA	intronic	.	TWF2	ENSG00000247596
rs111647854	chr11:46259649	-0.17751	N	N	4	intergenic	.	.	.
rs569486417	chr2:233945482	0.12262	N	chr2:234115629	NA	intronic	.	.	.
rs184770926	chr9:134144054	0.01708	N	N	6	intronic	.	FAM78A	ENSG00000126882
rs369328873	chr5:14596659	0.14228	N	chr5:14610309	6	intronic	.	FAM105A	ENSG00000145569
rs80300747	chr19:42635875	-0.08046	N	chr19:42767593	3a	intronic	.	POU2F2	ENSG00000028277
rs564320170	chr2:233924984	0.08874	N	chr2:234115629	NA	UTR5	.	.	.
rs541277851	chr6:24932234	-0.05798	N	N	NA	intronic	.	FAM65B	ENSG00000111913
rs191326762	chr22:18260928	-0.02769	N	chr22:18286672	2b	ncRNA_exonic	.	.	.
rs116546595	chr5:171580731	0.18705	N	chr5:171931939	7	intronic	.	STK10	ENSG00000072786
rs186917664	chr20:47331534	-0.06485	N	chr20:47384301	4	intronic	.	PREX1	ENSG00000124126
rs558273703	chr2:68996101	0.12262	N	chr2:68615546	NA	intronic	.	ARHGAP25	ENSG00000163219
rs73229767	chr4:40200731	-0.11085	N	N	3a	intronic	.	RHOH	ENSG00000168421
rs565273251	chr6:41168315	-0.06717	N	chr6:41054262	NA	intronic	.	TREML2	ENSG00000112195
rs574291047	chr4:40201218	-0.09909	N	N	NA	intronic	.	RHOH	ENSG00000168421
rs539821659	chr17:38479563	-0.17477	N	chr17:38157841	NA	intronic	.	RARA	ENSG00000131759
rs374520025	chr16:50715937	-0.05798	N	chr16:50663477	3a	upstream	.	.	.
rs369211126	chr17:81006059	-0.02769	N	chr17:81084522	7	intronic	.	B3GNTL1	ENSG00000175711
rs188896801	chr1:175159824	-0.05798	N	N	5	intronic	.	KIAA0040	ENSG00000235750
rs192786910	chr2:69013518	-0.07792	N	chr2:68615546	7	intronic	.	ARHGAP25	ENSG00000163219
rs147152347	chr17:7483200	0.30706	N	chr17:7240391	2b	exonic	nonsynonymous	CD68	ENSG00000129226
rs144100401	chr2:192546930	-0.12769	N	chr2:192522423	5	intronic	.	NABP1	ENSG00000173559
rs553887405	chr3:46994579	-0.07068	N	chr3:47184055	NA	intronic	.	CCDC12	ENSG00000160799
rs73509385	chr16:4465391	0.30706	N	chr16:4476089	4	intronic	.	CORO7	ENSG00000262246
rs56056727	chr6:32816366	0.0119	N	N	5	intronic	.	TAP1	ENSG00000168394
rs570405389	chr2:219232139	-0.20016	N	chr2:219212037	NA	ncRNA_intronic	.	C2orf62	ENSG00000158428
rs117846789	chr8:21771104	0.31506	N	chr8:21710741	4	exonic	synonymous	DOK2	ENSG00000147443
rs535585643	chr17:80408764	0.00666	N	N	NA	upstream	.	.	.
rs111900612	chr7:150384316	0.10651	N	chr7:150278589	5	intronic	.	GIMAP2	ENSG00000106560
rs536324729	chr21:15919338	-0.115	N	chr21:16371102	NA	intronic	.	SAMSN1	ENSG00000155307
rs116754033	chr19:42054671	0.07785	N	N	4	intergenic	.	.	.
rs4429291	chr16:81852754	-0.19644	N	chr16:81604251	3a	intronic	.	PLCG2	ENSG00000197943
rs543165725	chr6:32164179	0.14396	N	N	NA	exonic	stopgain	NOTCH4	ENSG00000204301
rs532870325	chr17:27224142	0.08482	N	chr17:27653016	NA	intronic	.	FLOT2	ENSG00000132589
rs113580490	chr2:136998065	-0.12512	N	chr2:136713108	5	intergenic	.	.	.
rs10918488	chr1:166459430	-0.18447	N	chr1:166828957	4	intergenic	.	.	.
rs528996704	chr21:46302338	0.14228	N	N	NA	intergenic	.	.	.
rs572627125	chr11:48077813	0.00748	N	chr11:47888036	NA	intronic	.	PTPRJ	ENSG00000149177
rs567846314	chr10:70850731	-0.122	N	chr10:70607580	NA	intronic	.	SRGN	ENSG00000122862
rs144595723	chr1:167570850	0.18413	N	chr1:167600842	4	intergenic	.	.	.
rs562856525	chr11:67039394	0.0863	N	chr11:66855593	NA	intronic	.	ADRBK1	ENSG00000173020
rs537874910	chr1:198637188	0.07661	N	chr1:199000727	NA	intronic	.	PTPRC	ENSG00000081237
rs1373199	chr2:68595680	-0.05515	Y	chr2:68615546	4	intronic	.	PLEK	ENSG00000115956
rs187487348	chr5:171537993	0.28167	N	chr5:171931939	5	intronic	.	STK10	ENSG00000072786
rs564286627	chr7:73634772	-0.19154	N	N	NA	intronic	.	LAT2	ENSG00000086730
rs555209942	chr10:6390204	-0.12379	N	chr10:6101129	NA	intergenic	.	.	.
rs560183166	chr11:415015	-0.08738	N	chr11:307961	NA	intronic	.	SIGIRR	ENSG00000185187
rs10177341	chr2:197025635	0.03375	N	chr2:196974333	5	intronic	.	STK17B	ENSG00000081320
rs141280421	chr19:42704401	0.01708	N	chr19:42767593	4	intronic	.	DEDD2	ENSG00000160570
rs567354611	chr1:45189504	0.25063	N	N	NA	intronic	.	C1orf228	ENSG00000198520
rs542661216	chr5:14595117	0.14228	N	chr5:14610309	NA	intronic	.	FAM105A	ENSG00000145569
rs531411681	chr16:31208921	-0.0179	N	chr16:31015877	NA	intergenic	.	.	.
rs183423723	chr4:40233898	-0.17629	N	N	6	intronic	.	RHOH	ENSG00000168421
rs550676384	chr14:88472542	0.14228	N	chr14:88472595	NA	intronic	.	GPR65	ENSG00000140030
rs190480239	chr9:77761111	-0.01831	N	N	5	intronic	.	OSTF1	ENSG00000134996
rs182467679	chr6:32815935	0.0119	N	N	4	intronic	.	TAP1	ENSG00000168394
rs562791313	chr17:28034455	0.14228	N	chr17:28059970	NA	intronic	.	SSH2	ENSG00000141298
rs572708866	chr11:48018277	-0.13397	N	chr11:47888036	NA	intronic	.	PTPRJ	ENSG00000149177
rs537037933	chr17:28030784	-0.04837	N	chr17:28059970	NA	intronic	.	SSH2	ENSG00000141298
rs1633911	chr19:35647174	0.21244	N	N	7	intronic	.	FXYD5	ENSG00000089327
rs546746678	chr2:233927664	0.12262	N	chr2:234115629	NA	intronic	.	.	.
rs569015296	chr9:92060747	-0.09597	N	chr9:91593290	NA	intronic	.	SEMA4D	ENSG00000187764
rs549199439	chr19:14492253	0.31506	N	chr19:14499477	NA	UTR5	.	CD97	ENSG00000123146
rs149909302	chr5:1489632	0.08331	N	chr5:1313242	2b	intronic	.	LPCAT1	ENSG00000153395
rs202053684	chr6:32821556	-0.21002	N	N	2b	exonic	nonsynonymous	TAP1	ENSG00000168394
rs536628146	chr11:67054643	0.15073	N	chr11:66855593	NA	downstream	.	.	.
rs531772613	chr8:130898507	-0.19278	N	chr8:130572110	NA	intronic	.	FAM49B	ENSG00000153310
rs561619072	chr19:18229564	0.05047	N	chr19:18398030	NA	intronic	.	MAST3	ENSG00000099308
rs530036130	chr6:24992650	-0.22405	N	N	NA	intronic	.	.	.
rs2071627	chr6:32809223	0.07661	N	N	7	intronic	.	PSMB8	ENSG00000204264
rs556398250	chr4:8200181	-0.15399	N	N	NA	upstream	.	.	.
rs57774886	chr19:48748299	0.21244	N	chr19:49127490	5	intronic	.	CARD8	ENSG00000105483
rs561471558	chr6:32810001	0.07661	N	N	NA	exonic	synonymous	PSMB8	ENSG00000204264
rs183972460	chr7:142247698	-0.02145	N	N	4	intergenic	.	.	.
rs556954514	chr2:202120565	-0.0481	N	chr2:202112471	NA	intronic	.	CASP8	ENSG00000064012
rs544542930	chr1:167639966	-0.08343	N	chr1:167600842	NA	intronic	.	RCSD1	ENSG00000198771
rs573685720	chr6:159455254	-0.22318	N	chr6:159469512	NA	downstream	.	.	.
rs181480452	chr5:66502992	-0.20195	N	N	3a	intergenic	.	.	.
rs303890	chr6:25035920	-0.05308	N	N	4	intronic	.	.	.
rs303891	chr6:25036064	-0.05308	N	N	4	intronic	.	.	.
rs550766837	chr16:31272475	0.10324	N	chr16:31015877	NA	intronic	.	ITGAM	ENSG00000169896
rs555700940	chr2:175450840	-0.07057	N	N	NA	intronic	.	WIPF1	ENSG00000115935
rs551334163	chr2:219085010	0.13428	N	chr2:219212037	NA	intronic	.	ARPC2	ENSG00000163466
rs573834668	chr16:28174272	-0.12465	N	chr16:28131510	NA	intronic	.	XPO6	ENSG00000169180
rs189015464	chr20:47431333	0.02383	N	chr20:47384301	5	intronic	.	PREX1	ENSG00000124126
rs566590666	chr14:21250730	0.00748	N	chr14:21431413	NA	downstream	.	.	.
rs576499730	chr1:28202862	0.21244	N	chr1:28216736	NA	intronic	.	THEMIS2	ENSG00000130775
rs561489562	chr20:47388069	0.26229	N	chr20:47384301	NA	intronic	.	PREX1	ENSG00000124126
rs567600991	chr12:104969561	-0.2143	N	N	NA	intronic	.	CHST11	ENSG00000171310
rs550528354	chr1:28200034	0.13279	N	chr1:28216736	NA	intronic	.	THEMIS2	ENSG00000130775
rs561362834	chr9:95727712	0.01462	N	chr9:95684697	NA	intronic	.	FGD3	ENSG00000127084
rs527495914	chr6:144537773	-0.19705	N	chr6:144441671	NA	intergenic	.	.	.
rs187096211	chr1:12218998	0.00748	N	chr1:12246175	5	intergenic	.	.	.
rs151130113	chr19:42636109	-0.08046	N	chr19:42767593	3a	intronic	.	POU2F2	ENSG00000028277
rs567422883	chr8:134087164	0.00109	N	chr8:134103953	NA	UTR5	.	SLA	ENSG00000155926
rs181805156	chr12:105036185	0.21244	N	N	3a	intronic	.	CHST11	ENSG00000171310
rs187660370	chr21:15901587	0.06561	N	chr21:16371102	5	intronic	.	SAMSN1	ENSG00000155307
rs529384652	chr11:67169990	-0.04142	N	chr11:66855593	NA	upstream	.	.	.
rs2734945	chr6:29855945	-0.05865	N	chr6:29596242	4	ncRNA_exonic	.	.	.
rs201739337	chr22:39438319	-0.2238	N	chr22:39840130	6	intronic	.	APOBEC3F	ENSG00000128394
rs2734949	chr6:29855401	-0.05865	N	chr6:29596242	4	upstream	.	.	.
rs572419043	chr1:45196610	0.10081	N	N	NA	intergenic	.	.	.
rs147481713	chr3:47011584	0.15967	N	chr3:47184055	7	intronic	.	CCDC12	ENSG00000160799
rs568036483	chr1:207096537	0.03526	N	chr1:206968955	NA	intergenic	.	.	.
rs536650182	chr16:4401180	0.26229	N	chr16:4476089	NA	intronic	.	CORO7-PAM16	ENSG00000103426
rs578014385	chr14:93111713	0.1891	N	chr14:93103729	NA	intronic	.	RIN3	ENSG00000100599
rs568308028	chr11:64105310	-0.21109	N	chr11:63974995	NA	intergenic	.	.	.
rs201556605	chr8:21766865	0.06743	N	chr8:21710741	2b	exonic	nonsynonymous	DOK2	ENSG00000147443
rs573034463	chr12:109024953	0.08151	N	chr12:108721636	NA	intronic	.	SELPLG	ENSG00000110876
rs553429804	chr14:91784437	0.21244	N	N	NA	intronic	.	CCDC88C	ENSG00000015133
rs190473536	chr5:169712126	0.14801	N	chr5:169691627	7	intronic	.	LCP2	ENSG00000043462
rs11634630	chr15:73067234	-0.19	N	N	4	exonic	synonymous	ADPGK	ENSG00000159322
rs73911646	chr20:47332997	0.15967	N	chr20:47384301	5	intronic	.	PREX1	ENSG00000124126
rs548852380	chr17:43313363	0.09524	N	chr17:43488792	NA	intronic	.	FMNL1	ENSG00000184922
rs536693301	chr7:139422522	-0.21723	N	chr7:139719439	NA	intronic	.	HIPK2	ENSG00000064393
rs532087303	chr8:56906648	-0.11658	N	chr8:56800362	NA	intronic	.	LYN	ENSG00000254087
rs549771157	chr5:49726956	-0.20716	N	chr5:49958363	NA	intronic	.	EMB	ENSG00000170571
rs73911643	chr20:47328586	-0.13397	N	chr20:47384301	4	intronic	.	PREX1	ENSG00000124126
rs73911640	chr20:47320353	-0.06522	N	chr20:47384301	2b	intronic	.	PREX1	ENSG00000124126
rs557372935	chr14:105530336	-0.02769	N	chr14:105637156	NA	intronic	.	GPR132	ENSG00000183484
rs369184863	chr21:34634661	0.11752	N	chr21:34439889	7	intronic	.	IFNAR2	ENSG00000159110
rs557795363	chr1:27959423	0.25063	N	chr1:28216736	NA	intronic	.	FGR	ENSG00000000938
rs575297121	chr10:73512992	0.02874	N	chr10:73520632	NA	intronic	.	CDH23	ENSG00000107736
rs80064600	chr22:44579911	-0.16319	N	chr22:44330031	5	intronic	.	PARVG	ENSG00000138964
rs543133652	chr17:73384193	0.01681	N	chr17:73822598	NA	intronic	.	GRB2	ENSG00000177885
rs570504140	chr3:46402946	0.03767	N	chr3:46418689	NA	downstream	.	.	.
rs143352307	chr1:175158074	0.07785	N	N	3a	intronic	.	KIAA0040	ENSG00000235750
rs543418337	chr7:50418593	0.14688	N	chr7:50313352	NA	intronic	.	IKZF1	ENSG00000185811
rs556904620	chr6:26401587	0.0062	N	N	NA	upstream	.	.	.
rs556347144	chr21:46349705	0.14228	N	N	NA	upstream;downstream	.	.	.
rs566130492	chr11:67040849	0.0863	N	chr11:66855593	NA	intronic	.	ADRBK1	ENSG00000173020
rs200361696	chr14:91872974	0.15967	N	N	4	intronic	.	CCDC88C	ENSG00000015133
rs143051603	chr1:26642220	0.14228	N	chr1:27100243	4	intronic	.	UBXN11	ENSG00000158062
rs62074231	chr17:16323368	-0.16656	N	chr17:16156235	4	intronic	.	TRPV2	ENSG00000187688
rs529696923	chr22:37883019	0.02508	N	chr22:37531436	NA	upstream	.	.	.
rs554051703	chr11:73092828	0.21244	N	chr11:72943483	NA	intronic	.	RELT	ENSG00000054967
rs567973209	chr6:25035535	-0.05308	N	N	NA	intronic	.	.	.
rs139245211	chr16:28179117	-0.15901	N	chr16:28131510	7	intronic	.	XPO6	ENSG00000169180
rs17586314	chr4:40207190	0.03526	N	N	4	intronic	.	RHOH	ENSG00000168421
rs567963172	chr11:128599113	0.12262	N	chr11:128562098	NA	intronic	.	FLI1	ENSG00000151702
rs114782197	chr11:128613454	-0.04232	N	chr11:128562098	5	intronic	.	FLI1	ENSG00000151702
rs536614397	chr19:1039767	0.26229	N	chr19:836144	NA	upstream;downstream	.	.	.
rs3853688	chr11:74171972	-0.1756	N	N	2a	intronic	.	KCNE3	ENSG00000175538
rs534975863	chr12:62653177	0.1149	N	chr12:62818841	NA	upstream	.	.	.
rs143947428	chr8:27244188	-0.19578	N	chr8:27208126	5	intronic	.	PTK2B	ENSG00000120899
rs545708723	chr2:233941104	0.06985	N	chr2:234115629	NA	intronic	.	.	.
rs117714767	chr19:8584305	-0.16113	N	N	7	intergenic	.	.	.
rs143919873	chr17:76386347	-0.005	N	chr17:76257892	4	intronic	.	PGS1	ENSG00000087157
rs576135684	chr16:27327229	0.14228	N	chr16:27356398	NA	intronic	.	IL4R	ENSG00000077238
rs528382199	chr5:40436577	-0.21456	N	N	NA	intergenic	.	.	.
rs570709461	chr9:92115061	-0.21327	N	N	NA	intergenic	.	.	.
rs142730044	chr22:37695286	0.12262	N	chr22:37258986	5	exonic	nonsynonymous	CYTH4	ENSG00000100055
rs563306327	chr10:129863954	0.12262	N	N	NA	intronic	.	PTPRE	ENSG00000132334
rs147505370	chr2:233982994	-0.0304	N	chr2:234115629	4	intronic	.	.	.
rs7041339	chr9:134142444	0.01708	N	N	5	intronic	.	FAM78A	ENSG00000126882
rs139189906	chr1:150738521	0.07785	N	chr1:150595537	4	upstream	.	.	.
rs554548828	chr1:31221588	0.21244	N	chr1:31231680	NA	intronic	.	LAPTM5	ENSG00000162511
rs138628449	chr3:32436595	0.1122	N	N	7	intronic	.	CMTM7	ENSG00000153551
rs534721824	chr12:89746509	-0.14016	N	chr12:89830720	NA	UTR5	.	DUSP6	ENSG00000139318
rs547859365	chr2:113943614	-0.08343	N	chr2:113712407	NA	exonic	synonymous	PSD4	ENSG00000125637
rs550418883	chr9:139928151	0.18413	N	chr9:139934107	NA	intronic	.	C9orf139	ENSG00000180539
rs189861928	chr1:31215547	0.21244	N	chr1:31231680	4	intronic	.	LAPTM5	ENSG00000162511
rs111247728	chr20:47340205	0.21244	N	chr20:47384301	2c	intronic	.	PREX1	ENSG00000124126
rs186395605	chr5:131766350	-0.2154	N	chr5:131705458	6	ncRNA_intronic	.	.	.
rs558883229	chr22:17595114	-0.11242	N	chr22:17906176	NA	UTR3	.	IL17RA	ENSG00000177663
rs189734841	chr1:198632052	0.21244	N	chr1:199000727	4	intronic	.	PTPRC	ENSG00000081237
rs575797347	chr17:43487174	0.12262	N	chr17:43488792	NA	intronic	.	ARHGAP27	ENSG00000159314
rs185849280	chr1:167636116	0.08151	N	chr1:167600842	4	intronic	.	RCSD1	ENSG00000198771
rs532674708	chr11:128581373	-0.01322	N	chr11:128562098	NA	intronic	.	FLI1	ENSG00000151702
rs558841195	chr19:35505030	0.21244	N	N	NA	intronic	.	GRAMD1A	ENSG00000089351
rs545068883	chr15:77304505	0.10297	N	chr15:77313571	NA	intronic	.	PSTPIP1	ENSG00000140368
rs536543246	chr1:23856838	-0.01603	N	chr1:23850023	NA	intronic	.	E2F2	ENSG00000007968
rs538080085	chr22:17700166	0.25063	N	chr22:17906176	NA	intronic	.	CECR1	ENSG00000093072
rs58080608	chr3:32469081	0.16767	N	N	7	intronic	.	CMTM7	ENSG00000153551
rs142555048	chr22:37573237	-0.20863	N	chr22:37258986	2b	intergenic	.	.	.
rs558153829	chr6:41994536	0.03674	N	chr6:42037348	NA	intronic	.	CCND3	ENSG00000112576
rs564681899	chr1:40867520	-0.09909	N	chr1:41356780	NA	intronic	.	SMAP2	ENSG00000084070
rs552914701	chr1:117312666	-0.20687	N	chr1:117544331	NA	downstream	.	.	.
rs571806892	chr22:37621127	0.05612	N	chr22:37258986	NA	downstream	.	.	.
rs548937174	chr4:2800844	0.1149	N	chr4:3148276	NA	intronic	.	SH3BP2	ENSG00000087266
rs533859754	chr1:45140431	-0.05823	N	N	NA	UTR5	.	C1orf228	ENSG00000198520
rs147871898	chr1:28193018	-0.07912	N	chr1:28216736	5	intergenic	.	.	.
rs374446613	chr2:175464021	-0.02769	N	N	6	intronic	.	WIPF1	ENSG00000115935
rs367631032	chr15:75335730	0.08003	N	chr15:75361539	2b	UTR5	.	PPCDC	ENSG00000138621
rs140313204	chr2:136871659	0.07578	N	chr2:136713108	5	downstream	.	.	.
rs560539676	chr16:30107209	-0.01603	N	chr16:30471109	NA	UTR5	.	YPEL3	ENSG00000090238
rs561486648	chr5:176737558	0.02874	N	chr5:176792491	NA	intronic	.	MXD3	ENSG00000213347
rs79840370	chr21:46329863	0.06985	N	N	4	intronic	.	ITGB2	ENSG00000160255
rs567293254	chr21:34676359	-0.22181	N	chr21:34439889	NA	intergenic	.	.	.
rs142793826	chr1:44442582	-0.0715	N	N	5	intronic	.	ATP6V0B	ENSG00000117410
rs573418712	chr17:80406181	-0.05818	N	N	NA	intronic	.	C17orf62	ENSG00000178927
rs536411296	chr2:175496438	-0.11876	N	N	NA	intronic	.	WIPF1	ENSG00000115935
rs139754135	chr9:92048257	-0.20543	N	chr9:91593290	5	intronic	.	SEMA4D	ENSG00000187764
rs572556737	chr17:43310530	0.14801	N	chr17:43488792	NA	intronic	.	FMNL1	ENSG00000184922
rs543293394	chr15:65166080	-0.15531	N	chr15:64672002	NA	intergenic	.	.	.
rs557273692	chr16:28169699	0.07641	N	chr16:28131510	NA	intronic	.	XPO6	ENSG00000169180
rs143333130	chr8:56813193	-0.07727	N	chr8:56800362	5	intronic	.	LYN	ENSG00000254087
rs190445110	chr1:200988377	0.0094	N	N	5	intronic	.	KIF21B	ENSG00000116852
rs7741704	chr6:167364631	0.01681	N	chr6:167511766	4	intronic	.	RNASET2	ENSG00000026297
rs562879013	chr15:55611693	-0.122	N	N	NA	intronic	.	PIGB	ENSG00000069943
rs532374582	chr19:36394835	0.30228	N	N	NA	intronic	.	HCST	ENSG00000126264
rs140554870	chr16:30482203	0.07785	N	chr16:30471109	7	intergenic	.	.	.
rs185846992	chr16:88714527	0.00655	N	chr16:88518569	4	intronic	.	CYBA	ENSG00000051523
rs558014740	chr14:91846407	0.15967	N	N	NA	intronic	.	CCDC88C	ENSG00000015133
rs537157342	chr19:54887355	-0.1051	N	N	NA	intergenic	.	.	.
rs79369548	chr16:81830336	-0.19644	N	chr16:81604251	5	intronic	.	PLCG2	ENSG00000197943
rs562859178	chr4:100739208	-0.05308	N	N	NA	intronic	.	DAPP1	ENSG00000070190
rs550800088	chr19:49840082	0.21244	N	chr19:49459104	NA	intronic	.	CD37	ENSG00000104894
rs77140049	chr4:8201213	0.31506	N	N	4	intronic	.	SH3TC1	ENSG00000125089
rs373617679	chr7:138779333	0.05121	N	chr7:138735512	3a	intronic	.	ZC3HAV1	ENSG00000105939
rs181787569	chr22:37677762	-0.08234	N	chr22:37258986	4	upstream	.	.	.
rs544706542	chr19:50016903	0.01466	N	N	NA	intronic	.	FCGRT	ENSG00000104870
rs577092003	chr1:41157078	-0.21832	N	chr1:41356780	NA	ncRNA_exonic	.	.	.
rs111785441	chr20:43613852	0.14774	N	N	7	intronic	.	STK4	ENSG00000101109
rs187168662	chr17:73338443	-0.01603	N	chr17:73822598	3a	intronic	.	GRB2	ENSG00000177885
rs557025639	chr1:9711437	0.10597	N	chr1:9713500	NA	upstream	.	.	.
rs28595520	chr3:183305052	-0.16864	N	chr3:183730295	7	intergenic	.	.	.
rs144250464	chr12:109020394	-0.21452	N	chr12:108721636	7	intronic	.	SELPLG	ENSG00000110876
rs74552571	chr19:46012813	-0.00343	N	chr19:45766729	4	intronic	.	VASP	ENSG00000125753
rs368532438	chr17:54985784	0.21244	N	chr17:55463857	4	intronic	.	TRIM25	ENSG00000121060
rs537202543	chr22:22292765	0.30706	N	chr22:21982249	NA	intronic	.	PPM1F	ENSG00000100034
rs570420922	chr12:32113538	0.01208	N	chr12:32138924	NA	intronic	.	KIAA1551	ENSG00000174718
rs145243671	chr7:50430759	0.29294	N	chr7:50313352	4	intronic	.	IKZF1	ENSG00000185811
rs185309184	chr21:15907264	0.10624	N	chr21:16371102	4	intronic	.	SAMSN1	ENSG00000155307
rs564511749	chr5:131819815	0.05792	N	chr5:131705458	NA	intronic	.	IRF1	ENSG00000125347
rs557330605	chr16:88768784	0.21244	N	chr16:88518569	NA	intronic	.	RNF166	ENSG00000158717
rs552811609	chr5:171601691	0.28967	N	chr5:171931939	NA	intronic	.	STK10	ENSG00000072786
rs562329491	chr12:92899839	-0.18917	N	chr12:92747528	NA	intergenic	.	.	.
rs557875286	chr17:62009077	-0.18917	N	chr17:61931549	NA	intronic	.	CD79B	ENSG00000007312
rs180829767	chr7:50351994	0.33444	N	chr7:50313352	4	intronic	.	IKZF1	ENSG00000185811
rs530536510	chr16:31210662	0.2238	N	chr16:31015877	NA	intergenic	.	.	.
rs77375494	chr11:71752948	-0.14016	N	N	4	intronic	.	NUMA1	ENSG00000137497
rs540199323	chr6:74161143	0.17247	N	N	NA	intronic	.	MB21D1	ENSG00000164430
rs77697875	chr11:64622785	-0.00831	N	N	4	intronic	.	EHD1	ENSG00000110047
rs549142452	chr4:84028678	-0.04346	N	chr4:83903895	NA	intronic	.	PLAC8	ENSG00000145287
rs543403284	chr11:72429387	0.15967	N	N	NA	intronic	.	ARAP1	ENSG00000186635
rs188494486	chr6:42009414	-0.15503	N	chr6:42037348	4	intronic	.	CCND3	ENSG00000112576
rs148653173	chr2:69012460	-0.03757	N	chr2:68615546	5	intronic	.	ARHGAP25	ENSG00000163219
rs550983013	chr17:3865934	-0.11876	N	chr17:3828702	NA	intronic	.	ATP2A3	ENSG00000074370
rs566262152	chr7:50421623	0.14555	N	chr7:50313352	NA	intronic	.	IKZF1	ENSG00000185811
rs562380324	chr5:1481198	-0.16553	N	chr5:1313242	NA	intronic	.	LPCAT1	ENSG00000153395
rs563920270	chr5:39179107	0.16767	N	N	NA	intronic	.	FYB	ENSG00000082074
rs577240257	chr16:4465117	0.30706	N	chr16:4476089	NA	intronic	.	CORO7	ENSG00000262246
rs565844152	chr1:161029045	-0.22217	N	chr1:161188893	NA	intronic	.	ARHGAP30	ENSG00000186517
rs570327656	chr12:109017577	-0.02317	N	chr12:108721636	NA	exonic	synonymous	SELPLG	ENSG00000110876
rs185748840	chr5:150475121	-0.10939	N	chr5:150567017	4	intergenic	.	.	.
rs527704458	chr16:81830620	-0.19644	N	chr16:81604251	NA	intronic	.	PLCG2	ENSG00000197943
rs191777445	chr1:40858538	0.08151	N	chr1:41356780	6	intronic	.	SMAP2	ENSG00000084070
rs145669823	chr3:150887761	0.06376	N	chr3:151073355	3a	intronic	.	MED12L	ENSG00000144893
rs569496397	chr10:129844283	-0.09948	N	N	NA	intronic	.	PTPRE	ENSG00000132334
rs73189845	chr13:46755851	-0.12203	N	N	5	intronic	.	LCP1	ENSG00000136167
rs569651644	chr5:171570749	0.15217	N	chr5:171931939	NA	intronic	.	STK10	ENSG00000072786
rs73189847	chr13:46756021	0.02536	N	N	2a	intronic	.	LCP1	ENSG00000136167
rs540782009	chr11:615740	0.2369	N	chr11:307961	NA	intronic	.	IRF7	ENSG00000185507
rs13282373	chr8:27213518	-0.12413	Y	chr8:27208126	6	intronic	.	PTK2B	ENSG00000120899
rs78388872	chr16:3137299	0.00748	N	chr16:3521071	4	intergenic	.	.	.
rs61791176	chr4:2835723	0.05225	N	chr4:3148276	5	UTR3	.	SH3BP2	ENSG00000087266
rs12669019	chr7:36763066	0.03635	N	N	5	intronic	.	AOAH	ENSG00000136250
rs376354442	chr15:75316748	0.09431	N	chr15:75361539	4	intronic	.	PPCDC	ENSG00000138621
rs560686849	chr7:99097603	0.17247	N	chr7:99036920	NA	exonic	synonymous	ZNF394	ENSG00000160908
rs201097568	chr17:7483391	0.15967	N	chr17:7240391	2b	exonic	nonsynonymous	CD68	ENSG00000129226
rs73604792	chr19:54899598	0.22524	N	N	4	intergenic	.	.	.
rs73604791	chr19:54899134	-0.16998	N	N	5	intergenic	.	.	.
rs564567422	chr3:47040015	-0.17779	N	chr3:47184055	NA	exonic	nonsynonymous	NBEAL2	ENSG00000160796
rs143358847	chr9:95733575	0.00335	N	chr9:95684697	5	intronic	.	FGD3	ENSG00000127084
rs537002729	chr1:25566778	-0.09539	N	chr1:25291010	NA	intergenic	.	.	.
rs117898330	chr6:32632965	-0.08234	N	N	4	intronic	.	HLA-DQB1	ENSG00000179344
rs10951781	chr7:45018263	0.27001	N	chr7:44811223	2b	intronic	.	MYO1G	ENSG00000136286
rs528324222	chr22:37640968	0.09431	N	chr22:37258986	NA	upstream	.	.	.
rs562553241	chr17:79283752	-0.11117	N	chr17:79402603	NA	upstream	.	.	.
rs552954206	chr4:916012	-0.19	N	chr4:702972	NA	intronic	.	GAK	ENSG00000178950
rs79002960	chr11:128609019	0.12262	N	chr11:128562098	2b	intronic	.	FLI1	ENSG00000151702
rs569125065	chr16:68114198	-0.17355	N	chr16:68138091	NA	downstream	.	.	.
rs531188114	chr8:56814972	-0.1826	N	chr8:56800362	NA	intronic	.	LYN	ENSG00000254087
rs548577291	chr21:46953762	-0.21484	N	N	NA	intronic	.	SLC19A1	ENSG00000173638
rs186463944	chr1:235116727	0.16619	N	chr1:234879890	4	intergenic	.	.	.
rs192510109	chr21:34756983	-0.18788	N	chr21:34439889	6	intergenic	.	.	.
rs562205099	chr5:150461029	-0.122	N	chr5:150567017	NA	intronic	.	TNIP1	ENSG00000145901
rs562069759	chr1:202126602	-0.19867	N	N	NA	intronic	.	PTPN7	ENSG00000143851
rs530634249	chr16:66595562	0.12262	N	N	NA	intronic	.	CKLF-CMTM1	ENSG00000254788
rs1451721	chr11:3852952	0.2289	N	N	4	intronic	.	RHOG	ENSG00000177105
rs530159592	chr19:48757822	0.03184	N	chr19:49127490	NA	intronic	.	CARD8	ENSG00000105483
rs574145184	chr3:196352621	-0.13846	N	chr3:196501413	NA	intergenic	.	.	.
rs138809881	chr15:65153836	-0.08873	N	chr15:64672002	5	intronic	.	PLEKHO2	ENSG00000241839
rs554615368	chr2:233952948	0.12262	N	chr2:234115629	NA	intronic	.	.	.
rs573690337	chr8:142100221	-0.0397	N	chr8:142329460	NA	intergenic	.	.	.
rs141314084	chr1:111758990	0.0188	N	chr1:111348029	3a	intergenic	.	.	.
rs1651671	chr16:57071448	0.21244	N	chr16:57061189	5	intronic	.	NLRC5	ENSG00000140853
rs551282193	chr3:14447767	0.05943	N	N	NA	intronic	.	SLC6A6	ENSG00000131389
rs186483115	chr4:40244751	0.2289	N	N	4	intronic	.	RHOH	ENSG00000168421
rs41547622	chr6:31238125	0.12262	N	N	5	exonic	nonsynonymous	HLA-C	ENSG00000204525
rs150617344	chr15:65140986	-0.11269	N	chr15:64672002	5	intronic	.	PLEKHO2	ENSG00000241839
rs188528714	chr1:198628604	0.21244	N	chr1:199000727	7	intronic	.	PTPRC	ENSG00000081237
rs570044755	chr16:9053339	-0.15187	N	chr16:9059241	NA	intronic	.	USP7	ENSG00000187555
rs117875385	chr9:77708010	-0.21818	N	N	7	intronic	.	OSTF1	ENSG00000134996
rs942692	chr1:111746697	0.11342	N	chr1:111348029	2b	intronic	.	DENND2D	ENSG00000162777
rs200272665	chr11:1780341	-0.2154	N	chr11:1874221	2b	intronic	.	CTSD	ENSG00000117984
rs544643006	chr5:169730430	0.0062	N	chr5:169691627	NA	intergenic	.	.	.
rs4821626	chr22:37680127	0.12262	N	chr22:37258986	4	intronic	.	CYTH4	ENSG00000100055
rs4821625	chr22:37679390	0.12262	N	chr22:37258986	4	intronic	.	CYTH4	ENSG00000100055
rs184216410	chr3:196346821	-0.20479	N	chr3:196501413	7	intergenic	.	.	.
rs377741981	chr6:32810517	0.21244	N	N	4	exonic	synonymous	PSMB8	ENSG00000204264
rs529077875	chr9:92036167	-0.04981	N	chr9:91593290	NA	intronic	.	SEMA4D	ENSG00000187764
rs111979543	chr1:202125581	-0.15457	N	N	5	intronic	.	PTPN7	ENSG00000143851
rs537134758	chr2:233951837	0.12262	N	chr2:234115629	NA	intronic	.	.	.
rs564468467	chr3:32466405	0.06743	N	N	NA	intronic	.	CMTM7	ENSG00000153551
rs539458551	chr11:67771276	0.28018	N	N	NA	intronic	.	UNC93B1	ENSG00000110057
rs550747604	chr14:91833981	0.1149	N	N	NA	intronic	.	CCDC88C	ENSG00000015133
rs560135135	chr9:130542620	0.10324	N	chr9:130764955	NA	intergenic	.	.	.
rs550747606	chr7:100184818	-0.07516	N	chr7:100278657	NA	intronic	.	FBXO24	ENSG00000106336
rs537679419	chr11:67040526	0.0863	N	chr11:66855593	NA	intronic	.	ADRBK1	ENSG00000173020
rs199713103	chr2:136872790	0.21723	N	chr2:136713108	4	exonic	synonymous	CXCR4	ENSG00000121966
rs538703041	chr5:39149488	-0.13345	N	N	NA	intronic	.	FYB	ENSG00000082074
rs534656177	chr22:50964077	0.15317	N	chr22:50628937	NA	intronic	.	SCO2	ENSG00000130489
rs190807095	chr1:160678607	-0.04981	N	chr1:161168189	5	intronic	.	CD48	ENSG00000117091
rs61838429	chr10:26745584	-0.11282	N	chr10:26741174	5	intronic	.	APBB1IP	ENSG00000077420
rs556776642	chr17:43310309	0.14801	N	chr17:43488792	NA	intronic	.	FMNL1	ENSG00000184922
rs547817189	chr6:42896549	0.15359	N	chr6:42510602	NA	upstream	.	.	.
rs538795941	chr3:52271159	0.00335	N	N	NA	intronic	.	TWF2	ENSG00000247596
rs140960135	chr11:47399362	-0.03908	N	chr11:47454152	4	intronic	.	SPI1	ENSG00000066336
rs61838426	chr10:26735804	-0.07315	N	chr10:26741174	7	intronic	.	APBB1IP	ENSG00000077420
rs148599912	chr1:114417431	0.0062	N	chr1:114377568	2a	ncRNA_intronic	.	.	.
rs142553078	chr4:2791399	-0.07402	N	chr4:3148276	5	intergenic	.	.	.
rs533777158	chr4:185330936	0.07661	N	N	NA	intronic	.	IRF2	ENSG00000168310
rs72840981	chr17:7240864	-0.05308	N	chr17:7240391	5	intronic	.	ACAP1	ENSG00000072818
rs570902735	chr11:47380383	-0.08789	N	chr11:47454152	NA	intronic	.	SPI1	ENSG00000066336
rs533776202	chr16:68018775	-0.07102	N	chr16:68138091	NA	intergenic	.	.	.
rs561378886	chr12:15101006	-0.04319	N	chr12:14622002	NA	intronic	.	ARHGDIB	ENSG00000111348
rs191047324	chr5:171604047	0.18705	N	chr5:171931939	6	intronic	.	STK10	ENSG00000072786
rs793797	chr4:185382291	-0.20986	N	N	2b	intronic	.	IRF2	ENSG00000168310
rs552530421	chr3:47004290	-0.10173	N	chr3:47184055	NA	intronic	.	CCDC12	ENSG00000160799
rs531146602	chr20:47445217	0.26229	N	chr20:47384301	NA	upstream	.	.	.
rs547243831	chr9:100867275	-0.2154	N	N	NA	intronic	.	TRIM14	ENSG00000106785
rs568404163	chr19:46014084	-0.05433	N	chr19:45766729	NA	intronic	.	VASP	ENSG00000125753
rs192567765	chr5:171605261	0.18705	N	chr5:171931939	4	intronic	.	STK10	ENSG00000072786
rs528350345	chr7:101930718	-0.18892	N	chr7:101880795	NA	intronic	.	.	.
rs77645366	chr17:73334891	-0.01603	N	chr17:73822598	4	intronic	.	GRB2	ENSG00000177885
rs192641809	chr13:46752290	0.2289	N	N	5	intronic	.	LCP1	ENSG00000136167
rs146521270	chr5:39270079	0.02622	N	N	7	intronic	.	FYB	ENSG00000082074
rs548798653	chr2:136888331	0.01315	N	chr2:136713108	NA	intergenic	.	.	.
rs7995999	chr13:30969457	-0.12943	N	chr13:31079184	4	intergenic	.	.	.
rs187453160	chr1:167658236	-0.19707	N	chr1:167600842	4	intronic	.	RCSD1	ENSG00000198771
rs554172043	chr8:56833768	-0.12713	N	chr8:56800362	NA	intronic	.	LYN	ENSG00000254087
rs575182877	chr21:46348368	0.14228	N	N	NA	ncRNA_exonic	.	ITGB2	ENSG00000160255
rs566063917	chr2:136897648	-0.21946	N	chr2:136713108	NA	intergenic	.	.	.
rs562602672	chr20:47367180	0.21244	N	chr20:47384301	NA	intronic	.	PREX1	ENSG00000124126
rs550758444	chr20:56205146	0.10324	N	N	NA	intergenic	.	.	.
rs187685913	chr17:7240496	-0.05308	N	chr17:7240391	4	intronic	.	ACAP1	ENSG00000072818
rs143491739	chr3:47040312	-0.17779	N	chr3:47184055	2b	exonic	synonymous	NBEAL2	ENSG00000160796
rs190504847	chr3:47038760	0.16028	N	chr3:47184055	2b	exonic	synonymous	NBEAL2	ENSG00000160796
rs191623594	chr1:175156663	0.02238	N	N	5	intronic	.	KIAA0040	ENSG00000235750
rs571850644	chr4:100742152	-0.18892	N	N	NA	intronic	.	DAPP1	ENSG00000070190
rs550812976	chr17:62403474	-0.12994	N	chr17:61931549	NA	intronic	.	.	.
rs149227983	chr5:169080925	-0.10213	N	N	6	intronic	.	DOCK2	ENSG00000134516
rs139230542	chr22:24058198	-0.00831	N	chr22:24247310	3a	ncRNA_intronic	.	.	.
rs571699259	chr7:128574638	-0.17333	N	chr7:128576086	NA	intergenic	.	.	.
rs374409348	chr17:76134619	0.35983	N	chr17:76257892	4	intronic	.	TMC8	ENSG00000167895
rs554414919	chr10:30818216	-0.15013	N	chr10:30496125	NA	intergenic	.	.	.
rs529388051	chr1:175159526	-0.05798	N	N	NA	intronic	.	KIAA0040	ENSG00000235750
rs575514900	chr5:39195090	0.16767	N	N	NA	intronic	.	FYB	ENSG00000082074
rs9892325	chr17:73394449	-0.06794	Y	chr17:73822598	5	intronic	.	GRB2	ENSG00000177885
rs374730014	chr6:31698097	-0.122	N	N	3a	upstream;downstream	.	.	.
rs574570049	chr16:27329032	0.14228	N	chr16:27356398	NA	intronic	.	IL4R	ENSG00000077238
rs145409975	chr13:50209656	-0.08534	N	chr13:50122681	2b	intergenic	.	.	.
rs144601958	chr5:169707557	0.14801	N	chr5:169691627	5	intronic	.	LCP2	ENSG00000043462
rs192336444	chr2:233955954	0.02238	N	chr2:234115629	4	intronic	.	.	.
rs146477480	chr8:27199445	0.02874	N	chr8:27208126	6	intronic	.	PTK2B	ENSG00000120899
rs571413903	chr1:31212280	0.17756	N	chr1:31231680	NA	intronic	.	LAPTM5	ENSG00000162511
rs529673937	chr15:77310710	0.05225	N	chr15:77313571	NA	intronic	.	PSTPIP1	ENSG00000140368
rs111312424	chr5:169713020	0.10651	N	chr5:169691627	7	intronic	.	LCP2	ENSG00000043462
rs574213514	chr2:233925707	-0.04876	N	chr2:234115629	NA	intronic	.	.	.
rs183396874	chr4:40203025	-0.09909	N	N	3a	intronic	.	RHOH	ENSG00000168421
rs571852869	chr1:160545608	-0.03401	N	N	NA	intronic	.	CD84	ENSG00000066294
rs115808040	chr12:51711125	-0.12269	N	chr12:51580171	7	intronic	.	BIN2	ENSG00000110934
rs542256446	chr22:44578133	0.27001	N	chr22:44330031	NA	intronic	.	PARVG	ENSG00000138964
rs147342017	chr5:100231597	-0.12712	N	chr5:100200910	6	intronic	.	ST8SIA4	ENSG00000113532
rs571757577	chr10:99093548	-0.06541	N	chr10:98978045	NA	UTR3	.	FRAT2	ENSG00000181274
rs141739592	chr14:91860425	-0.04463	N	N	4	intronic	.	CCDC88C	ENSG00000015133
rs547477693	chr11:63975106	0.35983	N	chr11:63974995	NA	intronic	.	FERMT3	ENSG00000149781
rs6953248	chr7:38356415	-0.21224	N	N	5	intergenic	.	.	.
rs140745963	chr5:131836779	0.0062	N	chr5:131705458	2b	intergenic	.	.	.
rs539120271	chr3:32457434	-0.06485	N	N	NA	intronic	.	CMTM7	ENSG00000153551
rs562324918	chr14:93052383	0.1149	N	chr14:93103729	NA	intronic	.	RIN3	ENSG00000100599
rs191747128	chr1:28192768	-0.07912	N	chr1:28216736	7	intergenic	.	.	.
rs566291178	chr16:27334602	0.08681	N	chr16:27356398	NA	intronic	.	IL4R	ENSG00000077238
rs4809726	chr20:47373001	0.14774	N	chr20:47384301	4	intronic	.	PREX1	ENSG00000124126
rs185182839	chr19:42082716	0.18374	N	N	2c	intronic	.	CEACAM21	ENSG00000007129
rs1141328	chr2:233925166	0.05386	N	chr2:234115629	4	UTR5	.	.	.
rs147113293	chr2:231089192	-0.08362	N	chr2:231161026	5	intronic	.	SP110	ENSG00000135899
rs535313345	chr11:47396926	0.00569	N	chr11:47454152	NA	intronic	.	SPI1	ENSG00000066336
rs544151866	chr11:67806684	0.31506	N	N	NA	intronic	.	TCIRG1	ENSG00000110719
rs184836462	chr3:128836789	-0.17341	N	chr3:129284415	5	intronic	.	ISY1-RAB43	ENSG00000261796
rs59274198	chr8:131019613	-0.04762	N	chr8:130572110	7	downstream	.	.	.
rs557040212	chr2:233972550	-0.20081	N	chr2:234115629	NA	intronic	.	.	.
rs186389081	chr15:75088698	-0.00831	N	chr15:75361539	5	intronic	.	CSK	ENSG00000103653
rs540023638	chr6:26367764	-0.07674	N	N	NA	intronic	.	BTN3A2	ENSG00000186470
rs143636956	chr3:196350806	-0.03821	N	chr3:196501413	5	intergenic	.	.	.
rs565558127	chr20:47387133	0.16767	N	chr20:47384301	NA	intronic	.	PREX1	ENSG00000124126
rs573894291	chr4:185341436	0.0119	N	N	NA	intronic	.	IRF2	ENSG00000168310
rs571178662	chr17:80416798	0.05943	N	N	NA	intronic	.	NARF	ENSG00000141562
rs560381693	chr20:56202531	0.10324	N	N	NA	intergenic	.	.	.
rs182522479	chr5:169727095	0.05665	N	chr5:169691627	7	intergenic	.	.	.
rs560233594	chr12:92899931	-0.18917	N	chr12:92747528	NA	intergenic	.	.	.
rs564988766	chr20:47425183	0.11047	N	chr20:47384301	NA	intronic	.	PREX1	ENSG00000124126
rs566801561	chr16:21661599	-0.19963	N	N	NA	intronic	.	METTL9	ENSG00000197006
rs188517524	chr11:67805471	0.16767	N	N	4	upstream	.	.	.
rs111631510	chr17:3863386	-0.00831	N	chr17:3828702	5	intronic	.	ATP2A3	ENSG00000074370
rs577838512	chr11:64105716	-0.11085	N	chr11:63974995	NA	intergenic	.	.	.
rs114690325	chr3:50274217	-0.0371	N	chr3:50160109	4	intronic	.	GNAI2	ENSG00000114353
rs563802363	chr1:12234307	0.16767	N	chr1:12246175	NA	intronic	.	TNFRSF1B	ENSG00000028137
rs570680160	chr19:46020206	-0.05499	N	chr19:45766729	NA	intronic	.	VASP	ENSG00000125753
rs112124605	chr19:51626334	0.03635	N	chr19:51728477	5	intergenic	.	.	.
rs116327354	chr6:106545979	0.15489	N	chr6:106727215	4	intronic	.	PRDM1	ENSG00000057657
rs542292810	chr20:47422247	0.11556	N	chr20:47384301	NA	intronic	.	PREX1	ENSG00000124126
rs555403564	chr1:167641716	-0.04762	N	chr1:167600842	NA	intronic	.	RCSD1	ENSG00000198771
rs373337089	chr17:54986557	0.21244	N	chr17:55463857	5	intronic	.	TRIM25	ENSG00000121060
rs143141705	chr5:171555375	0.12235	N	chr5:171931939	7	intronic	.	STK10	ENSG00000072786
rs34319978	chr11:67041137	0.0863	N	chr11:66855593	2b	intronic	.	ADRBK1	ENSG00000173020
rs374941421	chr1:31222590	0.21244	N	chr1:31231680	4	intronic	.	LAPTM5	ENSG00000162511
rs150408864	chr4:84139853	-0.05308	N	chr4:83903895	5	intergenic	.	.	.
rs186720482	chr11:3863544	-0.01603	N	N	3a	intergenic	.	.	.
rs576395204	chr19:2273754	0.18873	N	chr19:2127272	NA	downstream	.	.	.
rs554691494	chr11:48024259	-0.10999	N	chr11:47888036	NA	intronic	.	PTPRJ	ENSG00000149177
rs569251906	chr12:53601389	0.03674	N	chr12:53747853	NA	upstream	.	.	.
rs561749030	chr22:37259102	-0.01414	N	chr22:37258986	NA	intronic	.	NCF4	ENSG00000100365
rs138394011	chr11:128595169	0.07785	N	chr11:128562098	3a	intronic	.	FLI1	ENSG00000151702
rs73517927	chr19:17531515	0.04154	N	chr19:17650608	4	intronic	.	MVB12A	ENSG00000141971
rs539476679	chr21:15906535	0.11885	N	chr21:16371102	NA	intronic	.	SAMSN1	ENSG00000155307
rs200573434	chr15:44955830	-0.20459	N	N	2a	exonic	nonsynonymous	SPG11	ENSG00000104133
rs142549695	chr16:57047685	-0.21845	N	chr16:57061189	5	intergenic	.	NLRC5	ENSG00000140853
rs529752475	chr9:93563469	-0.21103	N	chr9:93926650	NA	upstream	.	.	.
rs202098866	chr6:26271313	-0.01603	N	N	4	exonic	synonymous	HIST1H3G	ENSG00000256018
rs142154707	chr3:183305259	-0.16864	N	chr3:183730295	4	intergenic	.	.	.
rs539957109	chr15:77284227	-0.09276	N	chr15:77313571	NA	intergenic	.	.	.
rs529226675	chr20:47319323	-0.06522	N	chr20:47384301	NA	intronic	.	PREX1	ENSG00000124126
rs529383823	chr5:50040711	-0.07623	N	chr5:49958363	NA	intronic	.	PARP8	ENSG00000151883
rs541031395	chr1:161036202	0.18705	N	chr1:161188893	NA	intronic	.	ARHGAP30	ENSG00000186517
rs116319687	chr7:99956595	-0.09543	N	chr7:100278657	4	exonic	nonsynonymous	.	.
rs147767916	chr2:113938468	0.02874	N	chr2:113712407	4	intronic	.	PSD4	ENSG00000125637
rs541354985	chr19:54715958	-0.15531	N	chr19:54327869	NA	intergenic	.	.	.
rs61940019	chr12:104944528	-0.2092	N	N	5	intronic	.	CHST11	ENSG00000171310
rs550010320	chr1:40858490	0.08151	N	chr1:41356780	NA	intronic	.	SMAP2	ENSG00000084070
rs564599200	chr1:155881105	-0.16555	N	chr1:156088526	NA	UTR5	.	RIT1	ENSG00000143622
rs544491297	chr13:31309721	-0.19922	N	chr13:31079184	NA	exonic	synonymous	ALOX5AP	ENSG00000132965
rs555368095	chr3:14477140	0.15967	N	N	NA	intronic	.	SLC6A6	ENSG00000131389
rs575493051	chr16:27340390	0.04204	N	chr16:27356398	NA	intronic	.	IL4R	ENSG00000077238
rs150716803	chr14:88475640	-0.21778	N	chr14:88472595	5	intronic	.	GPR65	ENSG00000140030
rs12170612	chr22:37632180	-0.00831	N	chr22:37258986	5	intronic	.	RAC2	ENSG00000128340
rs572390417	chr19:51632111	-0.12384	N	chr19:52128795	NA	intronic	.	SIGLEC9	ENSG00000129450
rs549051996	chr19:14473748	-0.12473	N	chr19:14499477	NA	intergenic	.	.	.
rs575489839	chr22:39473106	-0.21456	N	chr22:39840130	NA	UTR5	.	APOBEC3G	ENSG00000239713
rs574515892	chr6:74162627	-0.0687	N	N	NA	upstream	.	.	.
rs568182340	chr12:104965357	-0.06995	N	N	NA	intronic	.	CHST11	ENSG00000171310
rs534818818	chr1:26618358	0.21244	N	chr1:27100243	NA	intronic	.	UBXN11	ENSG00000158062
rs573182370	chr17:73344884	0.02874	N	chr17:73822598	NA	intronic	.	GRB2	ENSG00000177885
rs553077862	chr17:43298969	-0.15725	N	chr17:43488792	NA	upstream	.	.	.
rs77130935	chr1:209936282	-0.04762	N	chr1:209942435	6	intronic	.	TRAF3IP3	ENSG00000009790
rs570965231	chr16:28506231	0.25063	N	chr16:28131510	NA	intronic	.	APOBR	ENSG00000184730
rs138491006	chr19:42719674	-0.03569	N	chr19:42767593	6	intronic	.	DEDD2	ENSG00000160570
rs551440643	chr7:73638029	-0.18644	N	N	NA	intronic	.	LAT2	ENSG00000086730
rs3760698	chr19:54604194	-0.15296	N	chr19:54327869	4	UTR5	.	.	.
rs554830974	chr19:54712863	0.24263	N	chr19:54327869	NA	intergenic	.	.	.
rs4711689	chr6:41692812	-0.13011	Y	chr6:42037348	5	intronic	.	TFEB	ENSG00000112561
rs534094635	chr6:137551180	0.00239	N	chr6:137082948	NA	intergenic	.	.	.
rs554976206	chr5:176734383	-0.17355	N	chr5:176792491	NA	UTR3	.	MXD3	ENSG00000213347
rs555168810	chr19:1136728	-0.17006	N	chr19:836144	NA	intronic	.	SBNO2	ENSG00000064932
rs546907607	chr12:105082622	-0.07576	N	N	NA	intronic	.	CHST11	ENSG00000171310
rs377136441	chr3:32527560	-0.11081	N	N	7	intronic	.	CMTM6	ENSG00000091317
rs148289668	chr6:167363421	0.02874	N	chr6:167511766	5	intronic	.	RNASET2	ENSG00000026297
rs80335106	chr16:57080695	0.06009	N	chr16:57061189	5	intronic	.	NLRC5	ENSG00000140853
rs2275729	chr10:94452430	-0.20254	N	chr10:94823596	3a	intronic	.	HHEX	ENSG00000152804
rs542964463	chr19:6481599	0.10324	N	chr19:6671369	NA	intronic	.	DENND1C	ENSG00000205744
rs2275725	chr10:135089035	0.07785	N	N	2b	exonic	synonymous	ADAM8	ENSG00000151651
rs2275724	chr10:135088741	0.09046	N	N	2b	intronic	.	ADAM8	ENSG00000151651
rs2275722	chr10:135077020	-0.01884	N	N	4	intronic	.	ADAM8	ENSG00000151651
rs2275721	chr10:135077147	-0.01884	N	N	4	intronic	.	ADAM8	ENSG00000151651
rs192395934	chr11:48008268	0.02622	N	chr11:47888036	5	intronic	.	PTPRJ	ENSG00000149177
rs528487024	chr19:2080968	-0.00831	N	chr19:2127272	NA	intronic	.	MOB3A	ENSG00000172081
rs543729995	chr4:185327917	0.20069	N	N	NA	intronic	.	IRF2	ENSG00000168310
rs111393695	chr17:16319626	0.22524	N	chr17:16156235	2b	intronic	.	TRPV2	ENSG00000187688
rs561841237	chr17:25960641	-0.01884	N	chr17:25848196	NA	intronic	.	LGALS9	ENSG00000168961
rs142465295	chr14:93146907	-0.17019	N	chr14:93103729	6	intronic	.	RIN3	ENSG00000100599
rs140036967	chr3:14446517	0.05943	N	N	4	intronic	.	SLC6A6	ENSG00000131389
rs8901	chr17:74267010	-0.20722	N	chr17:74710128	4	UTR3	.	UBALD2	ENSG00000185262
rs201196278	chr8:145052090	-0.14016	N	chr8:144626721	4	exonic	nonsynonymous	PARP10	ENSG00000178685
rs529413268	chr15:75495524	0.14125	N	chr15:75361539	NA	intronic	.	C15orf39	ENSG00000167173
rs569153720	chr5:100232197	-0.12202	N	chr5:100200910	NA	intronic	.	ST8SIA4	ENSG00000113532
rs570319728	chr19:51634747	-0.12384	N	chr19:52128795	NA	intronic	.	SIGLEC9	ENSG00000129450
rs139249407	chr16:74735265	0.1282	N	chr16:75017513	4	upstream	.	.	.
rs538526993	chr19:6771891	0.09815	N	chr19:6671369	NA	upstream	.	.	.
rs542413892	chr5:156569783	0.05359	N	chr5:156442784	NA	UTR5	.	MED7	ENSG00000155868
rs555362467	chr15:75317503	-0.10856	N	chr15:75361539	NA	intronic	.	PPCDC	ENSG00000138621
rs4472616	chr9:92033531	-0.19692	N	chr9:91534339	5	intronic	.	SEMA4D	ENSG00000187764
rs150372744	chr3:47014092	0.03184	N	chr3:47184055	4	intronic	.	CCDC12	ENSG00000160799
rs545165170	chr22:24040576	-0.10856	N	chr22:24247310	NA	ncRNA_intronic	.	RGL4	ENSG00000159496
rs566449958	chr5:171544440	0.18705	N	chr5:171931939	NA	intronic	.	STK10	ENSG00000072786
rs570862785	chr19:18209547	-0.12964	N	chr19:18398030	NA	intronic	.	MAST3	ENSG00000099308
rs77813121	chr4:6691083	-0.10421	N	chr4:6969919	4	intergenic	.	.	.
rs188024497	chr5:39205911	-0.17246	N	N	5	intronic	.	FYB	ENSG00000082074
rs567387761	chr2:233944996	0.12262	N	chr2:234115629	NA	intronic	.	.	.
rs143032274	chr5:157002407	0.08951	N	chr5:156655015	4	intronic	.	ADAM19	ENSG00000135074
rs142579539	chr1:40538798	-0.12548	N	chr1:40406715	5	UTR3	.	PPT1	ENSG00000131238
rs560930557	chr17:74487279	0.07785	N	chr17:74710128	NA	intronic	.	RHBDF2	ENSG00000129667
rs117388248	chr22:50978228	0.07637	N	chr22:50628937	2a	intergenic	.	.	.
rs181305070	chr9:117149405	0.12479	N	N	2b	intronic	.	AKNA	ENSG00000106948
rs188136482	chr19:48748190	0.21244	N	chr19:49127490	4	intronic	.	CARD8	ENSG00000105483
rs565683454	chr17:37910033	-0.11994	N	chr17:38157841	NA	intergenic	.	.	.
rs540445218	chr12:104965184	0.06589	N	N	NA	intronic	.	CHST11	ENSG00000171310
rs75639207	chr5:171590409	0.13428	N	chr5:171931939	5	intronic	.	STK10	ENSG00000072786
rs574713111	chr1:27963387	0.16767	N	chr1:28216736	NA	intergenic	.	.	.
rs558338909	chr16:67581378	-0.13244	N	chr16:67377216	NA	downstream	.	.	.
rs67174651	chr16:81867391	-0.22014	N	chr16:81604251	5	intronic	.	PLCG2	ENSG00000197943
rs78317293	chr1:26882734	-0.06666	N	chr1:27100243	4	intronic	.	RPS6KA1	ENSG00000117676
rs534363923	chr11:104840179	-0.08872	N	N	NA	upstream	.	.	.
rs529091857	chr19:2073867	-0.01341	N	chr19:2127272	NA	intronic	.	MOB3A	ENSG00000172081
rs547401429	chr8:21765318	-0.09276	N	chr8:21710741	NA	intergenic	.	.	.
rs577709971	chr20:47398224	0.21244	N	chr20:47384301	NA	intronic	.	PREX1	ENSG00000124126
rs551103109	chr3:183263862	-0.07336	N	chr3:183730295	NA	intronic	.	KLHL6	ENSG00000172578
rs187857438	chr14:65696527	-0.2029	N	chr14:65564703	4	intergenic	.	.	.
rs143936318	chr14:91816773	-0.00052	N	N	5	intronic	.	CCDC88C	ENSG00000015133
rs576477630	chr6:31236490	-0.10227	N	N	NA	downstream	.	.	.
rs75448076	chr19:16259867	-0.00238	N	chr19:16548375	3a	intronic	.	HSH2D	ENSG00000196684
rs569749569	chr11:65410598	-0.01322	N	chr11:65705432	NA	intronic	.	SIPA1	ENSG00000213445
rs190999121	chr1:27158956	-0.00831	N	chr1:27100243	5	exonic	synonymous	ZDHHC18	ENSG00000204160
rs559036298	chr20:47434986	0.15967	N	chr20:47384301	NA	intronic	.	PREX1	ENSG00000124126
rs1715426	chr11:118077690	-0.05823	N	chr11:118081270	5	intronic	.	AMICA1	ENSG00000160593
rs540931424	chr3:32527535	-0.11081	N	N	NA	intronic	.	CMTM6	ENSG00000091317
rs6717971	chr2:233931821	-0.08302	N	chr2:234115629	4	intronic	.	.	.
rs60137749	chr14:91859501	-0.00052	N	N	4	intronic	.	CCDC88C	ENSG00000015133
rs35960094	chr21:46339236	0.12262	N	N	5	intronic	.	ITGB2	ENSG00000160255
rs573159580	chr1:167603753	0.08151	N	chr1:167600842	NA	intronic	.	RCSD1	ENSG00000198771
rs11074893	chr16:28174284	-0.12465	N	chr16:28131510	7	intronic	.	XPO6	ENSG00000169180
rs11074892	chr16:28174034	-0.12465	N	chr16:28131510	5	intronic	.	XPO6	ENSG00000169180
rs142316294	chr13:46740383	0.0374	N	N	2c	intronic	.	LCP1	ENSG00000136167
rs566697764	chr1:202127914	-0.05433	N	N	NA	intronic	.	PTPN7	ENSG00000143851
rs140298931	chr4:38858612	-0.12473	N	chr4:38677227	3a	upstream	.	.	.
rs531836633	chr15:77297864	-0.12835	N	chr15:77313571	NA	intronic	.	PSTPIP1	ENSG00000140368
rs534414268	chr20:47407044	0.15967	N	chr20:47384301	NA	intronic	.	PREX1	ENSG00000124126
rs576518270	chr16:88753073	-0.17751	N	chr16:88518569	NA	ncRNA_intronic	.	.	.
rs144779139	chr10:26732042	-0.18565	N	chr10:26741174	7	intronic	.	APBB1IP	ENSG00000077420
rs113909229	chr14:91832908	0.0708	N	N	5	intronic	.	CCDC88C	ENSG00000015133
rs180869970	chr4:40245863	-0.05433	N	N	7	UTR3	.	RHOH	ENSG00000168421
rs568929418	chr20:47439174	0.1149	N	chr20:47384301	NA	intronic	.	PREX1	ENSG00000124126
rs148700316	chr6:26252588	-0.15187	N	N	3a	downstream	.	.	.
rs140403025	chr4:2792273	0.02622	N	chr4:3148276	5	intergenic	.	.	.
rs531132629	chr17:76127315	0.17857	N	chr17:76257892	NA	intronic	.	TMC8	ENSG00000167895
rs114995600	chr8:38801754	-0.19	N	chr8:38804069	7	intronic	.	PLEKHA2	ENSG00000169499
rs556527045	chr6:106442731	-0.1492	N	chr6:106727215	NA	intergenic	.	.	.
rs6795838	chr3:13461178	-0.15253	Y	N	2b	intronic	.	NUP210	ENSG00000132182
rs190450377	chr4:2807839	-0.02655	N	chr4:3148276	3a	intronic	.	SH3BP2	ENSG00000087266
rs13217979	chr6:32441126	-0.21695	N	N	4	intergenic	.	.	.
rs529299191	chr6:30480348	-0.17374	N	N	NA	intergenic	.	.	.
rs541100481	chr14:92997494	0.02622	N	chr14:93103729	NA	intronic	.	RIN3	ENSG00000100599
rs534569929	chr1:12241744	0.21244	N	chr1:12246175	NA	intronic	.	TNFRSF1B	ENSG00000028137
rs116564530	chr19:51875394	0.03674	N	chr19:52314161	3a	intronic	.	NKG7	ENSG00000105374
rs148547856	chr10:73523992	0.01708	N	chr10:73520632	5	intronic	.	CDH23	ENSG00000107736
rs542421410	chr6:41698004	-0.18919	N	chr6:42037348	NA	intronic	.	TFEB	ENSG00000112561
rs538239664	chr19:41868454	-0.2163	N	N	NA	intronic	.	B9D2	ENSG00000123810
rs148256554	chr1:27956860	-0.1984	N	chr1:28216736	6	intronic	.	FGR	ENSG00000000938
rs567915048	chr22:17588423	-0.10649	N	chr22:17906176	NA	intronic	.	IL17RA	ENSG00000177663
rs57255816	chr1:26864303	-0.18031	N	chr1:27100243	4	intronic	.	RPS6KA1	ENSG00000117676
rs79118474	chr2:233958490	-0.01884	N	chr2:234115629	6	intronic	.	.	.
rs558968231	chr12:62608941	-0.14355	N	chr12:62818841	NA	intergenic	.	.	.
rs561823310	chr19:17889807	-0.0969	N	chr19:17650608	NA	intronic	.	FCHO1	ENSG00000130475
rs432240	chr1:40855604	0.08151	N	chr1:40406715	2b	intronic	.	SMAP2	ENSG00000084070
rs185899585	chr11:67174301	-0.00831	N	chr11:66855593	5	exonic	nonsynonymous	TBC1D10C	ENSG00000175463
rs186237719	chr19:54899518	0.125	N	N	7	intergenic	.	.	.
rs150663539	chr19:1107420	-0.0664	N	chr19:836144	2b	downstream	.	.	.
rs142014155	chr16:28508725	0.12262	N	chr16:28131510	5	exonic	nonsynonymous	APOBR	ENSG00000184730
rs7511842	chr1:167643184	-0.14787	N	chr1:167600842	5	intronic	.	RCSD1	ENSG00000198771
rs570967898	chr11:73691075	0.35983	N	N	NA	intronic	.	UCP2	ENSG00000175567
rs527271877	chr9:130543489	0.10324	N	chr9:130764955	NA	intergenic	.	.	.
rs138396083	chr12:111864849	-0.19	N	chr12:112212874	5	intronic	.	SH2B3	ENSG00000111252
rs567297578	chr6:146864681	-0.15691	N	N	NA	upstream	.	.	.
rs186770736	chr1:167623433	-0.05433	N	chr1:167600842	3a	intronic	.	RCSD1	ENSG00000198771
rs186711133	chr13:46754892	-0.13464	N	N	5	intronic	.	LCP1	ENSG00000136167
rs546091332	chr8:21769814	0.16767	N	chr8:21710741	NA	exonic	nonsynonymous	DOK2	ENSG00000147443
rs577210090	chr12:105043261	-0.09378	N	N	NA	intronic	.	CHST11	ENSG00000171310
rs565159263	chr19:3179899	0.06701	N	chr19:3408665	NA	exonic	nonsynonymous	S1PR4	ENSG00000125910
rs17027773	chr1:112020453	0.21244	N	N	6	intronic	.	C1orf162	ENSG00000143110
rs534432777	chr12:104863128	-0.07641	N	N	NA	intronic	.	CHST11	ENSG00000171310
rs117685154	chr6:32822170	0.07916	N	N	4	intronic	.	PSMB9	ENSG00000240065
rs587656700	chr1:151042115	-0.12951	N	chr1:150595537	NA	upstream	.	.	.
rs757103	chr5:131766430	-0.2154	N	chr5:131705458	6	ncRNA_intronic	.	.	.
rs142196686	chr17:28030530	-0.05346	N	chr17:28059970	6	intronic	.	SSH2	ENSG00000141298
rs757105	chr5:131795663	-0.2154	Y	chr5:131705458	7	ncRNA_intronic	.	.	.
rs757104	chr5:131795229	-0.20279	Y	chr5:131705458	2b	ncRNA_intronic	.	.	.
rs2303307	chr1:85039955	0.04154	N	N	4	exonic	synonymous	CTBS	ENSG00000117151
rs6009920	chr22:50983332	-0.08234	N	chr22:50628937	4	intergenic	.	.	.
rs190901296	chr16:31272664	0.10324	N	chr16:31015877	7	intronic	.	ITGAM	ENSG00000169896
rs560768129	chr17:76127866	0.04273	N	chr17:76257892	NA	intronic	.	TMC8	ENSG00000167895
rs539723311	chr3:183245980	-0.08184	N	chr3:183730295	NA	intronic	.	KLHL6	ENSG00000172578
rs11053625	chr12:10283952	0.061	N	chr12:9899050	5	intergenic	.	.	.
rs11053624	chr12:10283711	0.0661	N	chr12:9899050	6	upstream	.	.	.
rs11053621	chr12:10280852	-0.07536	N	chr12:9899050	6	intronic	.	CLEC7A	ENSG00000172243
rs533555109	chr16:88752667	-0.01603	N	chr16:88518569	NA	ncRNA_intronic	.	SNAI3	ENSG00000185669
rs138107733	chr1:167603887	0.08151	N	chr1:167600842	3a	intronic	.	RCSD1	ENSG00000198771
rs41281326	chr10:73521830	-0.00831	N	chr10:73520632	5	intronic	.	CDH23	ENSG00000107736
rs114451015	chr5:156998383	0.15489	N	chr5:156655015	4	intronic	.	ADAM19	ENSG00000135074
rs190934103	chr19:42688999	-0.18788	N	chr19:42767593	4	intergenic	.	.	.
rs146102123	chr1:167613483	0.12036	N	chr1:167600842	6	intronic	.	RCSD1	ENSG00000198771
rs537143205	chr1:161016356	0.12019	N	chr1:161188893	NA	upstream;downstream	.	.	.
rs553723136	chr19:42700932	0.00428	N	chr19:42767593	NA	intergenic	.	.	.
rs16846097	chr2:197028279	0.12262	N	chr2:196974333	4	intronic	.	STK17B	ENSG00000081320
rs190954220	chr21:34606221	-0.01736	N	chr21:34439889	6	intronic	.	IFNAR2	ENSG00000159110
rs144139639	chr9:95800825	-0.08889	N	chr9:95684697	5	intergenic	.	.	.
rs565274063	chr11:64509299	0.00335	N	chr11:64085298	NA	intronic	.	RASGRP2	ENSG00000068831
rs190340735	chr19:17865350	-0.06109	N	chr19:17650608	5	intronic	.	FCHO1	ENSG00000130475
rs148431069	chr17:61710316	-0.14594	N	chr17:61931549	7	intronic	.	MAP3K3	ENSG00000198909
rs342766	chr3:32526818	0.02112	N	N	5	intronic	.	CMTM6	ENSG00000091317
rs572421871	chr7:43689771	0.26229	N	N	NA	intronic	.	COA1	ENSG00000106603
rs567116921	chr2:182321980	0.06693	N	chr2:182323665	NA	UTR5	.	ITGA4	ENSG00000115232
rs563375913	chr2:219088244	0.09017	N	chr2:219212037	NA	intronic	.	ARPC2	ENSG00000163466
rs143407929	chr4:185377910	-0.02298	N	N	7	intronic	.	IRF2	ENSG00000168310
rs144711462	chr16:84626535	-0.02796	N	chr16:84581684	4	intronic	.	COTL1	ENSG00000103187
rs79203558	chr19:42386557	0.02508	N	chr19:42767593	2b	upstream	.	.	.
rs546670794	chr2:234073890	0.12262	N	chr2:234115629	NA	intronic	.	INPP5D	ENSG00000168918
rs146878771	chr18:43652594	-0.07516	N	chr18:43845269	2b	upstream	.	.	.
rs182453958	chr21:46329837	0.06985	N	N	4	intronic	.	ITGB2	ENSG00000160255
rs541449620	chr1:167620939	0.01708	N	chr1:167600842	NA	intronic	.	RCSD1	ENSG00000198771
rs565992649	chr1:26880767	0.10982	N	chr1:27100243	NA	intronic	.	RPS6KA1	ENSG00000117676
rs149285993	chr2:233973568	-0.06497	N	chr2:234115629	2b	intronic	.	.	.
rs12303584	chr12:6900888	-0.11815	N	chr12:6499533	5	intronic	.	CD4	ENSG00000010610
rs112455106	chr6:35999011	-0.15749	N	chr6:36353934	7	intronic	.	MAPK14	ENSG00000112062
rs116952245	chr11:117881455	0.16767	N	chr11:118081270	4	intergenic	.	.	.
rs561906090	chr10:70846897	-0.122	N	chr10:70607580	NA	upstream	.	.	.
rs188761583	chr14:76009996	0.03674	N	chr14:75981856	5	intronic	.	BATF	ENSG00000156127
rs557577704	chr5:157001423	0.08951	N	chr5:156655015	NA	intronic	.	ADAM19	ENSG00000135074
rs150415273	chr12:105042865	-0.09378	N	N	5	intronic	.	CHST11	ENSG00000171310
rs535352987	chr16:28207298	-0.15391	N	chr16:28131510	NA	intronic	.	XPO6	ENSG00000169180
rs562560025	chr1:40855341	0.08151	N	chr1:40406715	NA	intronic	.	SMAP2	ENSG00000084070
rs372347840	chr6:32159536	0.00335	N	N	4	exonic	nonsynonymous	GPSM3	ENSG00000213654
rs556293003	chr11:48008154	0.02622	N	chr11:47888036	NA	intronic	.	PTPRJ	ENSG00000149177
rs536498687	chr12:109016778	0.08151	N	chr12:108721636	NA	UTR3	.	SELPLG	ENSG00000110876
rs191845179	chr19:39817645	-0.13034	N	chr19:39942569	5	intergenic	.	.	.
rs369983988	chr5:131822542	0.18705	N	chr5:131705458	4	intronic	.	IRF1	ENSG00000125347
rs572824692	chr17:8857715	0.22524	N	chr17:8784361	NA	intronic	.	PIK3R5	ENSG00000141506
rs532379125	chr20:56195430	0.0188	N	N	NA	UTR5	.	ZBP1	ENSG00000124256
rs183042533	chr12:94518237	-0.21456	N	chr12:94536803	6	intergenic	.	.	.
rs545018277	chr7:98976433	0.12262	N	chr7:99036920	NA	intronic	.	ARPC1B	ENSG00000130429
rs529507409	chr9:92059639	-0.09597	N	chr9:91593290	NA	intronic	.	SEMA4D	ENSG00000187764
rs563655514	chr11:47971983	-0.15399	N	chr11:47888036	NA	intergenic	.	.	.
rs530999335	chr13:50209393	-0.08534	N	chr13:50122681	NA	intergenic	.	.	.
rs558033400	chr16:21659989	-0.06109	N	N	NA	intronic	.	METTL9	ENSG00000197006
rs564227621	chr1:47082462	0.1149	N	N	NA	UTR5	.	MOB3C	ENSG00000142961
rs11649226	chr16:88767117	0.35983	N	chr16:88518569	2b	intronic	.	RNF166	ENSG00000158717
rs142689501	chr5:76155233	-0.208	N	chr5:76058509	7	intronic	.	S100Z	ENSG00000171643
rs4809723	chr20:47354520	0.05225	N	chr20:47384301	5	intronic	.	PREX1	ENSG00000124126
rs8043706	chr16:81867220	-0.22014	N	chr16:81604251	7	intronic	.	PLCG2	ENSG00000197943
rs73551565	chr9:117142108	0.21244	N	N	6	intronic	.	AKNA	ENSG00000106948
rs531635925	chr8:56802571	-0.07727	N	chr8:56800362	NA	intronic	.	LYN	ENSG00000254087
rs45482297	chr6:35265535	0.18413	N	chr6:35602972	4	upstream	.	.	.
rs80146450	chr2:233943030	0.12262	N	chr2:234115629	4	intronic	.	.	.
rs78465685	chr11:2323304	0.31506	N	chr11:2320013	4	UTR5	.	TSPAN32	ENSG00000064201
rs529122607	chr16:88770340	0.26229	N	chr16:88518569	NA	intronic	.	RNF166	ENSG00000158717
rs375698776	chr11:1886017	-0.10856	N	chr11:2320013	4	intronic	.	LSP1	ENSG00000130592
rs192119127	chr6:31461306	-0.11251	N	N	5	intergenic	.	.	.
rs531513105	chr16:27334708	0.08681	N	chr16:27356398	NA	intronic	.	IL4R	ENSG00000077238
rs12103704	chr17:43298501	0.1149	N	chr17:43488792	5	upstream	.	.	.
rs146726420	chr14:78072455	-0.10471	N	chr14:77939965	5	intronic	.	SPTLC2	ENSG00000100596
rs79348958	chr19:8627968	-0.04267	N	N	7	intronic	.	MYO1F	ENSG00000142347
rs576122639	chr3:14454653	0.1122	N	N	NA	intronic	.	SLC6A6	ENSG00000131389
rs541225748	chr11:73086657	0.16767	N	chr11:72943483	NA	upstream	.	.	.
rs148910784	chr22:42176463	-0.21456	N	chr22:42418910	6	intronic	.	MEI1	ENSG00000167077
rs115934840	chr17:43313199	0.09524	N	chr17:43488792	4	intronic	.	FMNL1	ENSG00000184922
rs571513262	chr1:92925940	-0.07769	N	chr1:92733769	NA	intergenic	.	.	.
rs192860857	chr2:143899202	-0.19454	N	chr2:144328534	3a	intronic	.	ARHGAP15	ENSG00000075884
rs143348702	chr6:109770636	0.01289	N	chr6:109376647	4	exonic	nonsynonymous	MICAL1	ENSG00000135596
rs569949131	chr5:169718838	0.14801	N	chr5:169691627	NA	intronic	.	LCP2	ENSG00000043462
rs141197472	chr11:5706407	0.0062	N	N	4	upstream	.	.	.
rs3756508	chr5:171556788	0.18705	N	chr5:171931939	5	intronic	.	STK10	ENSG00000072786
rs544549792	chr22:37623387	0.02124	N	chr22:37258986	NA	intronic	.	RAC2	ENSG00000128340
rs578057540	chr6:32813753	0.15967	N	N	NA	ncRNA_exonic	.	TAP1	ENSG00000168394
rs186443648	chr8:56837636	-0.08236	N	chr8:56800362	7	intronic	.	LYN	ENSG00000254087
rs559533117	chr8:56849931	-0.0817	N	chr8:56800362	NA	intronic	.	LYN	ENSG00000254087
rs571607442	chr16:28204569	0.04134	N	chr16:28131510	NA	intronic	.	XPO6	ENSG00000169180
rs114186037	chr9:117719703	0.08639	N	chr9:117696336	7	intergenic	.	.	.
rs560564995	chr1:198649176	0.21244	N	chr1:199000727	NA	intronic	.	PTPRC	ENSG00000081237
rs537304183	chr1:159891545	0.15967	N	chr1:159518892	NA	intronic	.	TAGLN2	ENSG00000158710
rs548327507	chr10:73503883	-0.14884	N	chr10:73520632	NA	intronic	.	CDH23	ENSG00000107736
rs8070065	chr17:4383882	-0.21456	N	chr17:4755424	4	intronic	.	SPNS3	ENSG00000182557
rs531885010	chr12:111868159	-0.22217	N	chr12:112212874	NA	intronic	.	SH2B3	ENSG00000111252
rs574337533	chr3:32448460	-0.08203	N	N	NA	intronic	.	CMTM7	ENSG00000153551
rs543515391	chr1:23853913	0.02874	N	chr1:23850023	NA	ncRNA_exonic	.	E2F2	ENSG00000007968
rs541965214	chr10:73534163	0.06693	N	chr10:73520632	NA	intronic	.	CDH23	ENSG00000107736
rs542373074	chr12:105062726	-0.08203	N	N	NA	intronic	.	CHST11	ENSG00000171310
rs538464980	chr3:52283523	-0.13069	N	N	NA	intronic	.	PPM1M	ENSG00000164088
rs8099427	chr18:2659865	0.02383	N	N	4	intronic	.	SMCHD1	ENSG00000101596
rs571191698	chr2:233934187	-0.12202	N	chr2:234115629	NA	intronic	.	.	.
rs17695552	chr8:134069420	0.06985	N	chr8:134103953	4	intronic	.	SLA	ENSG00000155926
rs187290593	chr8:56807106	-0.14706	N	chr8:56800362	6	intronic	.	LYN	ENSG00000254087
rs372662358	chr1:12236655	0.21244	N	chr1:12246175	4	intronic	.	TNFRSF1B	ENSG00000028137
rs563654649	chr17:73343995	0.02874	N	chr17:73822598	NA	intronic	.	GRB2	ENSG00000177885
rs145547080	chr22:38032805	-0.05308	N	N	4	intergenic	.	.	.
rs34778252	chr9:92035631	-0.18565	N	chr9:91593290	4	intronic	.	SEMA4D	ENSG00000187764
rs545599359	chr1:206642927	0.03674	N	chr1:206968955	NA	upstream	.	.	.
rs572855382	chr1:31228269	0.21244	N	chr1:31231680	NA	intronic	.	LAPTM5	ENSG00000162511
rs572954784	chr4:84036205	-0.05308	N	chr4:83903895	NA	upstream	.	.	.
rs113615648	chr16:68034840	-0.08872	N	chr16:68138091	6	intergenic	.	.	.
rs533923868	chr2:197028555	0.12262	N	chr2:196974333	NA	intronic	.	STK17B	ENSG00000081320
rs192537049	chr19:8643147	0.07785	N	N	6	upstream	.	.	.
rs182203677	chr12:15117074	-0.18892	N	chr12:14622002	7	intergenic	.	.	.
rs578199810	chr19:14486381	0.15359	N	chr19:14499477	NA	intergenic	.	.	.
rs552820010	chr1:26869097	0.1282	N	chr1:27100243	NA	intronic	.	RPS6KA1	ENSG00000117676
rs532626460	chr2:241505231	-0.12755	N	chr2:241563739	NA	intergenic	.	.	.
rs549659422	chr16:81867053	-0.22014	N	chr16:81604251	NA	intronic	.	PLCG2	ENSG00000197943
rs179158	chr14:95973610	-0.17355	N	N	4	intergenic	.	.	.
rs191183195	chr9:35109009	-0.22296	N	N	4	intronic	.	FAM214B	ENSG00000005238
rs113334697	chr16:57104571	0.00239	N	chr16:57061189	5	intronic	.	NLRC5	ENSG00000140853
rs541957304	chr1:198602145	0.09788	N	chr1:199000727	NA	intergenic	.	.	.
rs528150309	chr11:128590516	0.12262	N	chr11:128562098	NA	intronic	.	FLI1	ENSG00000151702
rs150159684	chr21:34631572	-0.08302	N	chr21:34439889	6	intronic	.	IFNAR2	ENSG00000159110
rs186944219	chr11:128581820	-0.01322	N	chr11:128562098	6	intronic	.	FLI1	ENSG00000151702
rs533618849	chr11:128673689	-0.21814	N	chr11:128562098	NA	intronic	.	FLI1	ENSG00000151702
rs560295827	chr6:26402862	0.16767	N	N	NA	intronic	.	BTN3A1	ENSG00000026950
rs570893573	chr3:47040331	-0.17779	N	chr3:47184055	NA	exonic	nonsynonymous	NBEAL2	ENSG00000160796
rs574065242	chr17:8837983	-0.21818	N	chr17:8784361	NA	intronic	.	PIK3R5	ENSG00000141506
rs78163058	chr5:169714237	0.01217	N	chr5:169691627	7	intronic	.	LCP2	ENSG00000043462
rs141201564	chr21:46313371	-0.03757	N	N	5	exonic	nonsynonymous	ITGB2	ENSG00000160255
rs570093616	chr2:113942298	-0.03596	N	chr2:113712407	NA	intronic	.	PSD4	ENSG00000125637
rs556092454	chr11:65417784	-0.07161	N	chr11:65705432	NA	intronic	.	SIPA1	ENSG00000213445
rs368842666	chr6:32824350	-0.06708	N	N	5	intronic	.	PSMB9	ENSG00000240065
rs563215277	chr4:154393038	0.02874	N	N	NA	intronic	.	KIAA0922	ENSG00000121210
rs577689716	chr5:171569554	-0.02777	N	chr5:171931939	NA	intronic	.	STK10	ENSG00000072786
rs537086511	chr17:27966613	0.18195	N	chr17:28059970	NA	intronic	.	SSH2	ENSG00000141298
rs563093470	chr14:75988479	-0.01509	N	chr14:75981856	NA	upstream	.	.	.
rs557404851	chr2:158327343	-0.19407	N	chr2:158520905	NA	intergenic	.	.	.
rs541547380	chr11:48077231	0.00748	N	chr11:47888036	NA	intronic	.	PTPRJ	ENSG00000149177
rs184799588	chr9:95727502	0.01462	N	chr9:95684697	2b	intronic	.	FGD3	ENSG00000127084
rs181508374	chr11:64531954	-0.19894	N	chr11:64085298	4	downstream	.	.	.
rs530987933	chr2:219232771	-0.20016	N	chr2:219212037	NA	UTR3	.	C2orf62	ENSG00000158428
rs559835940	chr8:27244412	-0.19578	N	chr8:27208126	NA	intronic	.	PTK2B	ENSG00000120899
rs571188138	chr20:56193491	0.0062	N	N	NA	intronic	.	ZBP1	ENSG00000124256
rs545688975	chr14:91838524	0.15967	N	N	NA	intronic	.	CCDC88C	ENSG00000015133
rs565589483	chr20:47334955	-0.12835	N	chr20:47384301	NA	intronic	.	PREX1	ENSG00000124126
rs561508340	chr2:158269100	-0.19407	N	chr2:158520905	NA	intergenic	.	.	.
rs563356860	chr1:209933330	0.01708	N	chr1:209942435	NA	UTR5	.	TRAF3IP3	ENSG00000009790
rs573666924	chr1:161017227	0.02557	N	chr1:161188893	NA	UTR3	.	ARHGAP30	ENSG00000186517
rs181543292	chr9:93571350	-0.12524	N	chr9:93926650	3a	intronic	.	SYK	ENSG00000165025
rs572841788	chr3:194305154	-0.16555	N	chr3:194138782	NA	ncRNA_exonic	.	.	.
rs574591130	chr16:57025568	-0.05825	N	chr16:57061189	NA	intergenic	.	NLRC5	ENSG00000140853
rs1136903	chr6:29912280	0.12262	N	chr6:29596242	4	exonic	synonymous	HLA-A	ENSG00000206503
rs377392046	chr5:66511616	-0.21456	N	N	4	intergenic	.	.	.
rs554249475	chr5:1518645	-0.21178	N	chr5:1313242	NA	intronic	.	LPCAT1	ENSG00000153395
rs201749365	chr2:182323081	0.06693	N	chr2:182323665	3a	intronic	.	ITGA4	ENSG00000115232
rs187215754	chr7:38374609	0.07785	N	N	7	intergenic	.	.	.
rs545035634	chr11:48065437	-0.13397	N	chr11:47888036	NA	intronic	.	PTPRJ	ENSG00000149177
rs180892625	chr1:114415932	-0.20862	N	chr1:114377568	6	ncRNA_intronic	.	.	.
rs150498609	chr17:8865063	-0.17341	N	chr17:8784361	4	intronic	.	PIK3R5	ENSG00000141506
rs61787158	chr1:28199253	0.08002	N	chr1:28216736	4	intronic	.	THEMIS2	ENSG00000130775
rs61787159	chr1:28199369	0.08002	N	chr1:28216736	4	intronic	.	THEMIS2	ENSG00000130775
rs1235005	chr1:114417437	0.0062	N	chr1:114377568	2a	ncRNA_intronic	.	.	.
rs571546245	chr16:74733648	0.14228	N	chr16:75017513	NA	intronic	.	MLKL	ENSG00000168404
rs576615346	chr6:137551655	0.00748	N	chr6:137082948	NA	intergenic	.	.	.
rs545332878	chr21:34631893	-0.01831	N	chr21:34439889	NA	intronic	.	IFNAR2	ENSG00000159110
rs191440126	chr1:45189083	0.25063	N	N	4	intronic	.	C1orf228	ENSG00000198520
rs61644033	chr2:233940151	0.06985	N	chr2:234115629	4	intronic	.	.	.
rs181394359	chr1:112014918	0.21244	N	N	5	intergenic	.	.	.
rs117257689	chr19:1172184	0.03404	N	chr19:836144	4	intronic	.	SBNO2	ENSG00000064932
rs143569432	chr8:56794429	0.01821	N	chr8:56800362	4	intronic	.	LYN	ENSG00000254087
rs186182910	chr2:202127593	-0.05798	N	chr2:202112471	3a	intronic	.	CASP8	ENSG00000064012
rs565752189	chr8:27205400	-0.13145	N	chr8:27208126	NA	intronic	.	PTK2B	ENSG00000120899
rs56150635	chr22:37679946	0.12262	N	chr22:37258986	5	intronic	.	CYTH4	ENSG00000100055
rs554385951	chr21:46325485	0.12262	N	N	NA	intronic	.	ITGB2	ENSG00000160255
rs528377007	chr3:46999424	-0.10898	N	chr3:47184055	NA	intronic	.	CCDC12	ENSG00000160799
rs574446757	chr9:92145826	-0.21327	N	N	NA	intergenic	.	.	.
rs540630088	chr1:28197990	-0.05962	N	chr1:28216736	NA	intergenic	.	.	.
rs73854693	chr4:154404521	-0.18815	N	N	4	intronic	.	KIAA0922	ENSG00000121210
rs529392092	chr5:171605477	0.18705	N	chr5:171931939	NA	intronic	.	STK10	ENSG00000072786
rs113253113	chr6:32814974	0.21244	N	N	4	exonic	synonymous	TAP1	ENSG00000168394
rs182201558	chr5:39190796	0.03184	N	N	5	intronic	.	FYB	ENSG00000082074
rs1473075	chr8:56853672	-0.06551	N	chr8:56800362	4	intronic	.	LYN	ENSG00000254087
rs543352419	chr19:1173169	0.08951	N	chr19:836144	NA	intronic	.	SBNO2	ENSG00000064932
rs148015834	chr9:134150341	-0.08987	N	N	4	intronic	.	FAM78A	ENSG00000126882
rs6686725	chr1:198618707	0.0325	N	chr1:199000727	4	intronic	.	PTPRC	ENSG00000081237
rs78568184	chr9:77709651	-0.21818	N	N	6	intronic	.	OSTF1	ENSG00000134996
rs115077809	chr22:37622890	0.05612	N	chr22:37258986	5	intronic	.	RAC2	ENSG00000128340
rs545567111	chr6:27862691	0.26229	N	N	NA	intergenic	.	.	.
rs574796266	chr4:185342722	0.14774	N	N	NA	intronic	.	IRF2	ENSG00000168310
rs377755067	chr11:64639675	-0.11876	N	N	7	intronic	.	EHD1	ENSG00000110047
rs537881534	chr12:111844626	-0.14016	N	chr12:112212874	NA	intronic	.	SH2B3	ENSG00000111252
rs2395753	chr6:41167558	-0.20195	N	chr6:41054262	2b	intronic	.	TREML2	ENSG00000112195
rs534100271	chr3:32466098	0.16767	N	N	NA	intronic	.	CMTM7	ENSG00000153551
rs2395751	chr6:41169428	-0.21456	N	chr6:41054262	5	upstream	.	.	.
rs9672040	chr14:93131973	0.16851	N	chr14:93103729	2b	intronic	.	RIN3	ENSG00000100599
rs544535645	chr12:54896364	0.0427	N	chr12:54685880	NA	intronic	.	NCKAP1L	ENSG00000123338
rs549691745	chr14:91843115	0.15967	N	N	NA	intronic	.	CCDC88C	ENSG00000015133
rs4657679	chr1:167572558	-0.12793	N	chr1:167600842	5	intergenic	.	.	.
rs572326316	chr1:28196580	0.16767	N	chr1:28216736	NA	intergenic	.	.	.
rs566362368	chr14:93006258	-0.06551	N	chr14:93103729	NA	intronic	.	RIN3	ENSG00000100599
rs561283556	chr12:109014817	-0.07868	N	chr12:108721636	NA	downstream	.	.	.
rs557414824	chr1:111730397	-0.18826	N	chr1:111348029	NA	intronic	.	DENND2D	ENSG00000162777
rs558999587	chr7:50321243	-0.11252	N	chr7:50313352	NA	intergenic	.	.	.
rs188512943	chr5:171540938	0.18705	N	chr5:171931939	3a	intronic	.	STK10	ENSG00000072786
rs80163042	chr19:35496822	-0.04015	N	N	3a	intronic	.	GRAMD1A	ENSG00000089351
rs537498390	chr6:159475209	-0.05695	N	chr6:159469512	NA	intergenic	.	.	.
rs375367567	chr11:64627443	0.13907	N	N	4	exonic	nonsynonymous	EHD1	ENSG00000110047
rs542286805	chr4:185331679	0.07661	N	N	NA	intronic	.	IRF2	ENSG00000168310
rs540486054	chr16:68113801	-0.17355	N	chr16:68138091	NA	downstream	.	.	.
rs139980705	chr1:183600132	-0.1018	N	chr1:183144723	5	intronic	.	ARPC5	ENSG00000162704
rs533715811	chr15:45011720	0.37243	N	N	NA	intergenic	.	.	.
rs186390220	chr7:99962446	-0.1922	N	chr7:100278657	4	ncRNA_intronic	.	.	.
rs190439648	chr7:139637691	-0.10471	N	chr7:139719439	2c	intronic	.	TBXAS1	ENSG00000059377
rs377709499	chr1:202129898	0.18413	N	N	4	exonic	nonsynonymous	PTPN7	ENSG00000143851
rs558321152	chr2:233954222	0.12262	N	chr2:234115629	NA	intronic	.	.	.
rs533740435	chr12:105077825	0.05943	N	N	NA	intronic	.	CHST11	ENSG00000171310
rs183974832	chr19:3179218	0.02224	N	chr19:3408665	4	exonic	nonsynonymous	S1PR4	ENSG00000125910
rs538328076	chr19:8557758	-0.0828	N	N	NA	intronic	.	PRAM1	ENSG00000133246
rs193133385	chr9:92048440	-0.20543	N	chr9:91593290	5	intronic	.	SEMA4D	ENSG00000187764
rs533812173	chr7:73630626	-0.0862	N	N	NA	intronic	.	LAT2	ENSG00000086730
rs559975115	chr7:38375471	0.1282	N	N	NA	intergenic	.	.	.
rs545610487	chr15:75081295	0.18873	N	chr15:75361539	NA	intronic	.	CSK	ENSG00000103653
rs190511846	chr21:34587853	0.16619	N	chr21:34439889	2b	intergenic	.	.	.
rs77836591	chr11:72681701	0.07785	N	chr11:72943483	4	intronic	.	FCHSD2	ENSG00000137478
rs117978715	chr16:81851456	-0.19644	N	chr16:81604251	2b	intronic	.	PLCG2	ENSG00000197943
rs545863185	chr17:66290243	-0.19981	N	chr17:65975385	NA	intronic	.	ARSG	ENSG00000141337
rs551361573	chr3:13455602	-0.01751	N	N	NA	intronic	.	NUP210	ENSG00000132182
rs551770383	chr8:27224680	0.08151	N	chr8:27208126	NA	intronic	.	PTK2B	ENSG00000120899
rs557789885	chr2:98335564	-0.18019	N	chr2:98271575	NA	intronic	.	ZAP70	ENSG00000115085
rs568504719	chr2:219092076	-0.06294	N	chr2:219212037	NA	intronic	.	ARPC2	ENSG00000163466
rs549569375	chr21:35884679	-0.21695	N	chr21:36312347	NA	upstream	.	.	.
rs539366587	chr1:198627173	0.16767	N	chr1:199000727	NA	intronic	.	PTPRC	ENSG00000081237
rs147820214	chr21:46337457	-0.03757	N	N	4	intronic	.	ITGB2	ENSG00000160255
rs189789783	chr10:26771149	-0.09458	N	chr10:26741174	3a	intronic	.	APBB1IP	ENSG00000077420
rs549045492	chr7:73643400	-0.0913	N	N	NA	UTR3	.	LAT2	ENSG00000086730
rs116437997	chr2:68980460	0.12262	N	chr2:68615546	5	intronic	.	ARHGAP25	ENSG00000163219
rs531434740	chr1:23853018	-0.01603	N	chr1:23850023	NA	ncRNA_intronic	.	E2F2	ENSG00000007968
rs541153243	chr10:135090700	0.07785	N	N	NA	upstream	.	.	.
rs573477253	chr20:1448506	-0.0523	N	chr20:1931001	NA	upstream	.	.	.
rs554624170	chr17:29145383	0.02238	N	N	NA	intronic	.	CRLF3	ENSG00000176390
rs201453233	chr10:73530196	0.01708	N	chr10:73520632	4	intronic	.	CDH23	ENSG00000107736
rs531837588	chr19:913548	-0.10585	N	chr19:836144	NA	upstream	.	.	.
rs539571477	chr4:185381526	-0.20986	N	N	NA	intronic	.	IRF2	ENSG00000168310
rs530941870	chr17:80195866	-0.19894	N	N	NA	intronic	.	SLC16A3	ENSG00000141526
rs553477046	chr19:41852460	-0.09683	N	N	NA	intronic	.	TGFB1	ENSG00000105329
rs147299588	chr8:38796375	-0.08738	N	chr8:38804069	4	intronic	.	PLEKHA2	ENSG00000169499
rs72848055	chr6:36975189	0.16258	N	chr6:36648816	4	intronic	.	FGD2	ENSG00000146192
rs544368661	chr21:34631865	-0.01831	N	chr21:34439889	NA	intronic	.	IFNAR2	ENSG00000159110
rs72848053	chr6:36974793	0.16258	N	chr6:36648816	5	intronic	.	FGD2	ENSG00000146192
rs138323050	chr13:46745364	0.2289	N	N	5	intronic	.	LCP1	ENSG00000136167
rs552062300	chr7:102075277	-0.13249	N	chr7:101880795	NA	intronic	.	ORAI2	ENSG00000160991
rs79186670	chr1:198628000	0.21244	N	chr1:199000727	5	intronic	.	PTPRC	ENSG00000081237
rs75439522	chr14:93145646	0.03597	N	chr14:93103729	5	intronic	.	RIN3	ENSG00000100599
rs587632520	chr3:50281800	0.13428	N	chr3:50160109	NA	intronic	.	GNAI2	ENSG00000114353
rs577660920	chr20:43596357	-0.02159	N	N	NA	intronic	.	STK4	ENSG00000101109
rs573376587	chr14:91784676	0.21244	N	N	NA	intronic	.	CCDC88C	ENSG00000015133
rs45610133	chr21:45775384	-0.16257	N	chr21:45660835	2c	intronic	.	TRPM2	ENSG00000142185
rs4656109	chr1:89740474	-0.21946	N	N	3a	intergenic	.	.	.
rs538881591	chr2:182332998	-0.16286	N	chr2:182323665	NA	intronic	.	ITGA4	ENSG00000115232
rs201808891	chr1:26609149	0.30706	N	chr1:27100243	4	exonic	nonsynonymous	UBXN11	ENSG00000158062
rs563917870	chr21:15922657	-0.0353	N	chr21:16371102	NA	intronic	.	SAMSN1	ENSG00000155307
rs2494015	chr1:111734122	0.14774	N	chr1:111348029	4	intronic	.	DENND2D	ENSG00000162777
rs540324779	chr2:233945806	0.12262	N	chr2:234115629	NA	intronic	.	.	.
rs577123097	chr11:63991800	0.10613	N	chr11:63974995	NA	exonic	synonymous	TRPT1	ENSG00000149743
rs549207998	chr5:176938009	-0.21053	N	chr5:176792491	NA	upstream;downstream	.	.	.
rs529644143	chr3:32441791	0.01532	N	N	NA	intronic	.	CMTM7	ENSG00000153551
rs184949071	chr14:50511339	-0.21456	N	N	5	ncRNA_intronic	.	.	.
rs527660823	chr7:139367036	0.10324	N	chr7:139719439	NA	intronic	.	HIPK2	ENSG00000064393
rs192616896	chr5:43043200	0.10081	N	N	4	ncRNA_exonic	.	ANXA2R	ENSG00000177721
rs545403263	chr19:1038288	0.21096	N	chr19:836144	NA	UTR3	.	CNN2	ENSG00000064666
rs532242606	chr20:47420135	-0.04463	N	chr20:47384301	NA	intronic	.	PREX1	ENSG00000124126
rs576130285	chr9:92040674	-0.09458	N	chr9:91593290	NA	intronic	.	SEMA4D	ENSG00000187764
rs558525924	chr15:77289131	0.16767	N	chr15:77313571	NA	intronic	.	PSTPIP1	ENSG00000140368
rs545438522	chr10:45919273	-0.14553	N	chr10:45915941	NA	intronic	.	ALOX5	ENSG00000012779
rs7115299	chr11:48011811	-0.12323	N	chr11:47888036	3a	intronic	.	PTPRJ	ENSG00000149177
rs572390163	chr7:106542447	0.00655	N	chr7:106372219	NA	intronic	.	PIK3CG	ENSG00000105851
rs533945938	chr19:7415434	0.13907	N	chr19:7415064	NA	intergenic	.	.	.
rs577237418	chr3:172230317	-0.122	N	chr3:172160401	NA	intronic	.	TNFSF10	ENSG00000121858
rs138343711	chr16:57058057	0.12235	N	chr16:57061189	5	intronic	.	NLRC5	ENSG00000140853
rs186832108	chr8:141608580	-0.17477	N	N	4	intronic	.	AGO2	ENSG00000123908
rs554180468	chr14:78059638	0.03165	N	chr14:77939965	NA	intronic	.	SPTLC2	ENSG00000100596
rs552591818	chr20:43607655	0.16767	N	N	NA	intronic	.	STK4	ENSG00000101109
rs533945930	chr9:139929661	0.30706	N	chr9:139934107	NA	UTR3	.	C9orf139	ENSG00000180539
rs77497847	chr22:24058764	-0.05308	N	chr22:24247310	6	ncRNA_intronic	.	.	.
rs11607186	chr11:48056595	0.06743	N	chr11:47888036	5	intronic	.	PTPRJ	ENSG00000149177
rs528052088	chr5:1493541	0.00655	N	chr5:1313242	NA	intronic	.	LPCAT1	ENSG00000153395
rs111944840	chr9:95792612	-0.05269	N	chr9:95684697	5	intronic	.	FGD3	ENSG00000127084
rs56152096	chr22:37627146	0.20351	N	chr22:37258986	4	intronic	.	RAC2	ENSG00000128340
rs564750551	chr7:50461139	-0.16656	N	chr7:50313352	NA	intronic	.	IKZF1	ENSG00000185811
rs150440533	chr9:114936049	0.11556	N	chr9:114657707	2c	ncRNA_intronic	.	SUSD1	ENSG00000106868
rs548863759	chr7:150415781	0.10651	N	chr7:150278589	NA	intronic	.	GIMAP1	ENSG00000213203
rs531578760	chr5:39224026	-0.1268	N	N	NA	intronic	.	FYB	ENSG00000082074
rs564929616	chr1:27159716	-0.00831	N	chr1:27100243	NA	intronic	.	ZDHHC18	ENSG00000204160
rs537040578	chr17:29636489	-0.05308	N	N	NA	intronic	.	NF1	ENSG00000196712
rs571732557	chr10:129848126	0.27001	N	N	NA	intronic	.	PTPRE	ENSG00000132334
rs190660286	chr9:130544014	0.10324	N	chr9:130764955	5	intergenic	.	.	.
rs116087545	chr9:134146726	0.2289	N	N	2b	intronic	.	FAM78A	ENSG00000126882
rs192299604	chr5:169709698	0.14801	N	chr5:169691627	6	intronic	.	LCP2	ENSG00000043462
rs138372675	chr1:45187466	0.08916	N	N	4	intronic	.	C1orf228	ENSG00000198520
rs189367304	chr11:128588855	0.27001	N	chr11:128562098	4	intronic	.	FLI1	ENSG00000151702
rs540781909	chr12:57882857	-0.21564	N	chr12:57493727	NA	exonic	nonsynonymous	MARS	ENSG00000166986
rs548737392	chr9:77757531	0.10472	N	N	NA	intronic	.	OSTF1	ENSG00000134996
rs541681732	chr11:63976584	0.21244	N	chr11:63974995	NA	intronic	.	FERMT3	ENSG00000149781
rs575622874	chr5:171551001	-0.04465	N	chr5:171931939	NA	intronic	.	STK10	ENSG00000072786
rs571587974	chr11:3858781	0.2289	N	N	NA	intronic	.	RHOG	ENSG00000177105
rs560559656	chr8:134066785	0.06985	N	chr8:134103953	NA	intronic	.	SLA	ENSG00000155926
rs561063715	chr16:88768524	0.21244	N	chr16:88518569	NA	intronic	.	RNF166	ENSG00000158717
rs188943355	chr9:77724214	-0.14704	N	N	6	intronic	.	OSTF1	ENSG00000134996
rs572813878	chr3:47014621	-0.17246	N	chr3:47184055	NA	intronic	.	CCDC12	ENSG00000160799
rs186768981	chr1:198632992	0.21244	N	chr1:199000727	6	intronic	.	PTPRC	ENSG00000081237
rs576075584	chr9:95883704	-0.19644	N	chr9:95684697	NA	downstream	.	.	.
rs549344580	chr1:11808882	-0.1146	N	chr1:12246175	NA	intronic	.	AGTRAP	ENSG00000177674
rs143277138	chr8:21765657	0.06743	N	chr8:21710741	5	downstream	.	.	.
rs376551686	chr10:73527355	0.01708	N	chr10:73520632	2b	intronic	.	CDH23	ENSG00000107736
rs544594799	chr7:26903507	-0.21182	N	chr7:27183530	NA	intronic	.	SKAP2	ENSG00000005020
rs545621700	chr9:77761767	-0.01831	N	N	NA	UTR3	.	OSTF1	ENSG00000134996
rs545621701	chr17:76119555	-0.20555	N	chr17:76257892	NA	intronic	.	TMC6	ENSG00000141524
rs10484029	chr14:91862522	0.15967	N	N	4	intronic	.	CCDC88C	ENSG00000015133
rs539771501	chr8:141608629	-0.17477	N	N	NA	intronic	.	AGO2	ENSG00000123908
rs554344618	chr5:171576185	0.18705	N	chr5:171931939	NA	intronic	.	STK10	ENSG00000072786
rs552003136	chr6:31557970	-0.12769	N	N	NA	intronic	.	NCR3	ENSG00000204475
rs528029932	chr7:100183113	0.08951	N	chr7:100278657	NA	intronic	.	LRCH4	ENSG00000077454
rs57311023	chr5:171591331	-0.07002	N	chr5:171931939	4	intronic	.	STK10	ENSG00000072786
rs533918789	chr9:130527525	0.02238	N	chr9:130764955	NA	intronic	.	SH2D3C	ENSG00000095370
rs528029937	chr7:50350516	0.00645	N	chr7:50313352	NA	intronic	.	IKZF1	ENSG00000185811
rs563214438	chr19:8564100	-0.08789	N	N	NA	exonic	nonsynonymous	PRAM1	ENSG00000133246
rs574955510	chr7:44087789	0.13428	N	N	NA	intronic	.	DBNL	ENSG00000136279
rs151012827	chr21:34755491	-0.02917	N	chr21:34439889	4	intergenic	.	.	.
rs184511489	chr7:143081820	-0.13	N	chr7:143081942	4	intronic	.	ZYX	ENSG00000159840
rs201378646	chr21:34635379	-0.04267	N	chr21:34439889	5	exonic	synonymous	IFNAR2	ENSG00000159110
rs143308921	chr2:68964109	0.12262	N	chr2:68615546	6	intronic	.	ARHGAP25	ENSG00000163219
rs568324806	chr1:175158326	0.09046	N	N	NA	intronic	.	KIAA0040	ENSG00000235750
rs574486600	chr1:167608241	0.08151	N	chr1:167600842	NA	intronic	.	RCSD1	ENSG00000198771
rs557894935	chr6:159455203	-0.22318	N	chr6:159469512	NA	downstream	.	.	.
rs149052172	chr21:46337198	-0.03757	N	N	4	intronic	.	ITGB2	ENSG00000160255
rs74281420	chr3:32450765	-0.08203	N	N	7	intronic	.	CMTM7	ENSG00000153551
rs557297737	chr2:202075779	0.11752	N	chr2:202112471	NA	intronic	.	CASP10	ENSG00000003400
rs116132306	chr6:108143597	-0.08362	N	N	4	intronic	.	SCML4	ENSG00000146285
rs60173200	chr4:185349089	-0.21123	N	N	5	intronic	.	IRF2	ENSG00000168310
rs183687644	chr20:43609370	0.21244	N	N	6	intronic	.	STK4	ENSG00000101109
rs530055172	chr17:76124533	0.16767	N	chr17:76257892	NA	intronic	.	TMC6	ENSG00000141524
rs527702672	chr6:159459649	0.09524	N	chr6:159469512	NA	intronic	.	TAGAP	ENSG00000164691
rs187973376	chr7:99954155	-0.01898	N	chr7:100278657	2b	ncRNA_intronic	.	.	.
rs6899139	chr5:171571511	0.15217	Y	chr5:171931939	4	intronic	.	STK10	ENSG00000072786
rs143871908	chr1:36930870	-0.09682	N	chr1:36880829	4	upstream;downstream	.	.	.
rs530885167	chr22:50637955	0.21723	N	chr22:50628937	NA	UTR3	.	TRABD	ENSG00000170638
rs538666072	chr1:15745223	0.02364	N	N	NA	intronic	.	EFHD2	ENSG00000142634
rs16920192	chr8:56904026	0.35983	N	chr8:56800362	4	intronic	.	LYN	ENSG00000254087
rs112473865	chr12:109017614	-0.02317	N	chr12:108721636	4	exonic	nonsynonymous	SELPLG	ENSG00000110876
rs148985708	chr13:46749480	0.08151	N	N	3a	intronic	.	LCP1	ENSG00000136167
rs36100105	chr2:158274853	-0.05496	N	chr2:158520905	4	intronic	.	CYTIP	ENSG00000115165
rs183822203	chr1:31214495	0.21244	N	chr1:31231680	4	exonic	nonsynonymous	LAPTM5	ENSG00000162511
rs546114399	chr13:46758451	0.03674	N	N	NA	intergenic	.	.	.
rs199556554	chr7:128588700	-0.13866	N	chr7:128576086	4	exonic	nonsynonymous	IRF5	ENSG00000128604
rs9529	chr6:41903007	0.21723	Y	chr6:42037348	4	UTR3	.	CCND3	ENSG00000112576
rs147543707	chr11:47412689	0.31506	N	chr11:47454152	4	intergenic	.	.	.
rs114509226	chr5:39200887	-0.10466	N	N	3a	intronic	.	FYB	ENSG00000082074
rs561656507	chr21:34576328	0.15489	N	chr21:34439889	NA	intergenic	.	.	.
rs145656677	chr2:136887412	-0.21946	N	chr2:136713108	4	intergenic	.	.	.
rs551679632	chr15:100108250	-0.19597	N	N	NA	intronic	.	MEF2A	ENSG00000068305
rs547096410	chr4:8223777	-0.11432	N	N	NA	intronic	.	SH3TC1	ENSG00000125089
rs549612994	chr2:69023433	-0.05732	N	chr2:68615546	NA	intronic	.	ARHGAP25	ENSG00000163219
rs117102330	chr3:32471569	-0.06774	N	N	7	intronic	.	CMTM7	ENSG00000153551
rs557103539	chr5:171543431	0.18705	N	chr5:171931939	NA	intronic	.	STK10	ENSG00000072786
rs563893192	chr8:56799236	-0.12203	N	chr8:56800362	NA	intronic	.	LYN	ENSG00000254087
rs530610088	chr6:159106852	-0.15909	N	chr6:159469512	NA	intronic	.	SYTL3	ENSG00000164674
rs532230092	chr5:131829248	0.03184	N	chr5:131705458	NA	intergenic	.	.	.
rs574889655	chr10:70860039	-0.16705	N	chr10:70607580	NA	intronic	.	SRGN	ENSG00000122862
rs534982609	chr4:8224210	-0.05309	N	N	NA	intronic	.	SH3TC1	ENSG00000125089
rs143008161	chr22:44578408	0.27001	N	chr22:44330031	4	intronic	.	PARVG	ENSG00000138964
rs112746464	chr4:84004655	-0.09943	N	chr4:83903895	5	intergenic	.	.	.
rs375197275	chr2:202126307	-0.05865	N	chr2:202112471	4	intronic	.	CASP8	ENSG00000064012
rs184808068	chr9:92055544	0.0863	N	chr9:91593290	4	intronic	.	SEMA4D	ENSG00000187764
rs533672923	chr1:202126640	-0.19867	N	N	NA	intronic	.	PTPN7	ENSG00000143851
rs3828095	chr1:111732743	-0.10923	N	chr1:111348029	6	intronic	.	DENND2D	ENSG00000162777
rs3828097	chr1:111732653	-0.10923	N	chr1:111348029	7	intronic	.	DENND2D	ENSG00000162777
rs3828098	chr1:111732643	-0.10923	N	chr1:111348029	6	intronic	.	DENND2D	ENSG00000162777
rs571479405	chr5:39274603	0.0062	N	N	NA	intergenic	.	.	.
rs534605978	chr1:235119618	-0.01065	N	chr1:234879890	NA	intergenic	.	.	.
rs578139428	chr1:175159083	0.07785	N	N	NA	intronic	.	KIAA0040	ENSG00000235750
rs10861954	chr12:109011457	0.09411	N	chr12:108721636	4	intergenic	.	.	.
rs181441988	chr2:233963785	0.12262	N	chr2:234115629	7	intronic	.	.	.
rs9870242	chr3:13462683	0.19673	N	N	4	upstream	.	.	.
rs185098502	chr9:35110358	0.1149	N	N	4	intronic	.	FAM214B	ENSG00000005238
rs559014231	chr20:47416127	0.15967	N	chr20:47384301	NA	intronic	.	PREX1	ENSG00000124126
rs557142420	chr11:48071943	-0.18675	N	chr11:47888036	NA	intronic	.	PTPRJ	ENSG00000149177
rs555488215	chr6:30652202	0.01142	N	N	NA	exonic	nonsynonymous	PPP1R18	ENSG00000146112
rs571105005	chr1:23860126	-0.12473	N	chr1:23850023	NA	intergenic	.	.	.
rs144696770	chr20:47395640	-0.21719	N	chr20:47384301	5	intronic	.	PREX1	ENSG00000124126
rs540835631	chr8:56837155	0.02026	N	chr8:56800362	NA	intronic	.	LYN	ENSG00000254087
rs202244388	chr9:139925275	0.13136	N	chr9:139934107	4	exonic	nonsynonymous	FUT7	ENSG00000180549
rs543048702	chr6:41692163	-0.13011	N	chr6:42037348	NA	intronic	.	TFEB	ENSG00000112561
rs528441747	chr7:102072437	0.11857	N	chr7:101880795	NA	intergenic	.	.	.
rs532280094	chr9:117126765	0.21244	N	N	NA	intronic	.	AKNA	ENSG00000106948
rs185372648	chr10:98412402	-0.19454	N	N	5	intronic	.	PIK3AP1	ENSG00000155629
rs143041756	chr6:35278906	0.01708	N	chr6:35602972	4	intronic	.	DEF6	ENSG00000023892
rs79362509	chr12:62608526	-0.14355	N	chr12:62818841	6	intergenic	.	.	.
rs201263016	chr22:44586498	-0.0873	N	chr22:44330031	5	exonic	synonymous	PARVG	ENSG00000138964
rs576317101	chr15:75070013	-0.04291	N	chr15:75361539	NA	intergenic	.	.	.
rs575512470	chr1:235111935	0.00937	N	chr1:234879890	NA	intergenic	.	.	.
rs551355666	chr13:46734207	0.08151	N	N	NA	intronic	.	LCP1	ENSG00000136167
rs74756563	chr10:73513929	0.08151	N	chr10:73520632	4	intronic	.	CDH23	ENSG00000107736
rs558156149	chr1:111422637	0.21244	N	chr1:111348029	NA	intronic	.	CD53	ENSG00000143119
rs59944372	chr14:92999240	0.03101	N	chr14:93103729	4	intronic	.	RIN3	ENSG00000100599
rs374404152	chr15:70387699	-0.1071	N	chr15:70379236	2b	intronic	.	TLE3	ENSG00000140332
rs117588133	chr17:57784747	-0.15688	N	chr17:57911230	4	UTR5	.	PTRH2	ENSG00000141378
rs552004216	chr5:131835974	0.0062	N	chr5:131705458	NA	intergenic	.	.	.
rs77430147	chr7:43685717	-0.03669	N	N	4	intronic	.	COA1	ENSG00000106603
rs185873993	chr2:202102417	-0.11346	N	chr2:202112471	4	intronic	.	CASP8	ENSG00000064012
rs191958879	chr8:27183651	0.13136	N	chr8:27208126	4	intronic	.	PTK2B	ENSG00000120899
rs184583149	chr4:1725765	0.02874	N	chr4:1392789	7	intronic	.	TACC3	ENSG00000013810
rs572469254	chr17:80196562	-0.19894	N	N	NA	intronic	.	SLC16A3	ENSG00000141526
rs374207898	chr15:75322132	0.01728	N	chr15:75361539	2b	intronic	.	PPCDC	ENSG00000138621
rs567449455	chr6:167367868	0.08151	N	chr6:167511766	NA	intronic	.	RNASET2	ENSG00000026297
rs369101838	chr21:15905633	0.10624	N	chr21:16371102	5	intronic	.	SAMSN1	ENSG00000155307
rs58621369	chr11:64634158	-0.00831	N	N	6	intronic	.	EHD1	ENSG00000110047
rs554495078	chr19:54885563	0.05489	N	N	NA	intergenic	.	.	.
rs72644880	chr12:51711051	-0.12269	N	chr12:51580171	7	intronic	.	BIN2	ENSG00000110934
rs549138493	chr3:47051112	-0.17563	N	chr3:47184055	NA	UTR3	.	NBEAL2	ENSG00000160796
rs573495262	chr1:192130992	-0.08236	N	N	NA	intronic	.	RGS18	ENSG00000150681
rs114291741	chr4:2805107	-0.1268	N	chr4:3148276	5	intronic	.	SH3BP2	ENSG00000087266
rs537905946	chr7:73626843	-0.0913	N	N	NA	intronic	.	LAT2	ENSG00000086730
rs115890528	chr16:84634640	-0.01603	N	chr16:84581684	2a	intronic	.	COTL1	ENSG00000103187
rs570232095	chr5:156970354	-0.20655	N	chr5:156655015	NA	intronic	.	ADAM19	ENSG00000135074
rs552927151	chr22:37670745	-0.17794	N	chr22:37258986	NA	intergenic	.	.	.
rs531181956	chr19:8562466	-0.09965	N	N	NA	intronic	.	PRAM1	ENSG00000133246
rs367664964	chr19:14498945	-0.09786	N	chr19:14499477	5	intronic	.	CD97	ENSG00000123146
rs148687395	chr7:50345709	-0.06078	N	chr7:50313352	5	intronic	.	IKZF1	ENSG00000185811
rs561379494	chr12:62656949	-0.02027	N	chr12:62818841	NA	intronic	.	USP15	ENSG00000135655
rs568741404	chr6:41697988	-0.18919	N	chr6:42037348	NA	intronic	.	TFEB	ENSG00000112561
rs144904853	chr6:31555817	0.08151	N	N	5	intronic	.	LST1	ENSG00000204482
rs192880681	chr16:27333141	0.04204	N	chr16:27356398	5	intronic	.	IL4R	ENSG00000077238
rs550794098	chr11:2324308	0.31506	N	chr11:2320013	NA	intronic	.	TSPAN32	ENSG00000064201
rs182594496	chr16:74731761	0.08681	N	chr16:75017513	5	intronic	.	MLKL	ENSG00000168404
rs72550703	chr16:88715582	0.00146	N	chr16:88518569	3a	intronic	.	CYBA	ENSG00000051523
rs548552530	chr20:47371622	0.07661	N	chr20:47384301	NA	intronic	.	PREX1	ENSG00000124126
rs530459222	chr4:2818612	-0.12835	N	chr4:3148276	NA	intronic	.	SH3BP2	ENSG00000087266
rs190595957	chr17:8126598	-0.05551	N	chr17:8214427	2c	ncRNA_intronic	.	.	.
rs567109551	chr16:81833439	-0.19644	N	chr16:81604251	NA	intronic	.	PLCG2	ENSG00000197943
rs577068591	chr6:149805292	-0.02769	N	chr6:149793000	NA	intronic	.	ZC3H12D	ENSG00000178199
rs536054740	chr16:31362142	-0.12512	N	chr16:31015877	NA	intergenic	.	.	.
rs2426098	chr20:47391354	0.15967	N	chr20:47384301	4	intronic	.	PREX1	ENSG00000124126
rs545828455	chr16:57028945	0.0427	N	chr16:57061189	NA	intergenic	.	NLRC5	ENSG00000140853
rs553002546	chr3:183268783	-0.07284	N	chr3:183730295	NA	ncRNA_intronic	.	KLHL6	ENSG00000172578
rs558982725	chr4:185307056	-0.00181	N	N	NA	intergenic	.	.	.
rs533131864	chr3:32438734	-0.03435	N	N	NA	intronic	.	CMTM7	ENSG00000153551
rs539697210	chr6:41992625	-0.15013	N	chr6:42037348	NA	intronic	.	CCND3	ENSG00000112576
rs116266621	chr2:68963732	-0.19448	N	chr2:68615546	6	intronic	.	ARHGAP25	ENSG00000163219
rs546439749	chr16:28150742	-0.15391	N	chr16:28131510	NA	intronic	.	XPO6	ENSG00000169180
rs4410964	chr9:95734657	-0.03785	N	chr9:95684697	6	intronic	.	FGD3	ENSG00000127084
rs542728062	chr12:123917045	0.27001	N	chr12:124019055	NA	intronic	.	RILPL2	ENSG00000150977
rs571098536	chr9:95730941	0.00335	N	chr9:95684697	NA	intronic	.	FGD3	ENSG00000127084
rs565696765	chr3:47009616	-0.02027	N	chr3:47184055	NA	intronic	.	CCDC12	ENSG00000160799
rs534744834	chr1:1712000	0.14396	N	N	NA	upstream	.	.	.
rs114130583	chr21:46956441	-0.19624	N	N	5	intronic	.	SLC19A1	ENSG00000173638
rs563772988	chr4:100742262	-0.18892	N	N	NA	intronic	.	DAPP1	ENSG00000070190
rs535650368	chr12:51704178	-0.15691	N	chr12:51580171	NA	intronic	.	BIN2	ENSG00000110934
rs182070938	chr1:175161470	-0.1364	N	N	2b	intronic	.	KIAA0040	ENSG00000235750
rs561524235	chr1:26875105	-0.19245	N	chr1:27100243	NA	intronic	.	RPS6KA1	ENSG00000117676
rs376645874	chr1:12254726	0.02686	N	chr1:12246175	5	intronic	.	TNFRSF1B	ENSG00000028137
rs183005312	chr19:2275301	0.17613	N	chr19:2127272	4	UTR3	.	C19orf35	ENSG00000188305
rs376908443	chr2:219261606	0.08951	N	chr2:219212037	4	UTR3	.	SLC11A1	ENSG00000018280
rs115819475	chr13:46740034	0.0374	N	N	4	intronic	.	LCP1	ENSG00000136167
rs189378063	chr7:73642077	-0.19154	N	N	5	intronic	.	LAT2	ENSG00000086730
rs148399647	chr11:64622842	-0.00831	N	N	4	exonic	synonymous	EHD1	ENSG00000110047
rs55634459	chr6:32824009	0.07661	N	N	5	intronic	.	PSMB9	ENSG00000240065
rs543977693	chr16:57057454	0.12235	N	chr16:57061189	NA	intronic	.	NLRC5	ENSG00000140853
rs578244971	chr14:35302607	0.00083	N	chr14:35585629	NA	intronic	.	BAZ1A	ENSG00000198604
rs569429224	chr22:37681922	0.12262	N	chr22:37258986	NA	intronic	.	CYTH4	ENSG00000100055
rs141820327	chr1:40853254	0.03674	N	chr1:40406715	5	intronic	.	SMAP2	ENSG00000084070
rs188896435	chr2:69036334	0.12262	N	chr2:68615546	6	intronic	.	ARHGAP25	ENSG00000163219
rs561442274	chr11:64630581	-0.06109	N	N	NA	intronic	.	EHD1	ENSG00000110047
rs539024828	chr15:80258455	0.03184	N	chr15:80279344	NA	intronic	.	BCL2A1	ENSG00000140379
rs200168541	chr6:27835312	-0.00274	N	N	4	UTR5	.	HIST1H1B	ENSG00000184357
rs552292340	chr4:38807785	-0.19454	N	chr4:38677227	NA	intergenic	.	.	.
rs555202211	chr5:76152460	0.18195	N	chr5:76058509	NA	intronic	.	S100Z	ENSG00000171643
rs140263197	chr12:104865017	-0.02873	N	N	5	intronic	.	CHST11	ENSG00000171310
rs34255745	chr15:75085186	-0.06109	N	chr15:75361539	2b	intronic	.	CSK	ENSG00000103653
rs190946532	chr7:45015556	-0.21067	N	chr7:44811223	3a	intronic	.	MYO1G	ENSG00000136286
rs531593255	chr6:159459509	0.09524	N	chr6:159469512	NA	intronic	.	TAGAP	ENSG00000164691
rs117851772	chr7:104604005	-0.19624	N	N	4	intergenic	.	.	.
rs552762685	chr17:43508749	-0.13511	N	chr17:43488792	NA	intronic	.	ARHGAP27	ENSG00000159314
rs564023816	chr1:28192029	-0.07402	N	chr1:28216736	NA	intergenic	.	.	.
rs538608930	chr16:29752080	-0.14415	N	chr16:30082508	NA	intergenic	.	.	.
rs551263186	chr12:123917225	0.28261	N	chr12:124019055	NA	intronic	.	RILPL2	ENSG00000150977
rs185157510	chr16:27329679	0.28967	N	chr16:27356398	4	intronic	.	IL4R	ENSG00000077238
rs563869740	chr19:42712817	-0.08316	N	chr19:42767593	NA	intronic	.	DEDD2	ENSG00000160570
rs552859460	chr19:10490711	0.08951	N	chr19:10666450	NA	intronic	.	TYK2	ENSG00000105397
rs34687606	chr9:92137680	-0.05456	N	N	4	intergenic	.	.	.
rs372964765	chr1:111425319	-0.00238	N	chr1:111348029	7	intronic	.	CD53	ENSG00000143119
rs570560422	chr11:3852849	0.2289	N	N	NA	intronic	.	RHOG	ENSG00000177105
rs561508477	chr15:100108682	-0.19597	N	N	NA	intronic	.	MEF2A	ENSG00000068305
rs560859834	chr8:131026040	-0.13145	N	chr8:130572110	NA	intergenic	.	.	.
rs576326145	chr21:46337521	-0.03757	N	N	NA	intronic	.	ITGB2	ENSG00000160255
rs138058467	chr17:73127035	-0.20459	N	chr17:72695211	4	intronic	.	NT5C	ENSG00000125458
rs183443184	chr20:62709888	0.14125	N	chr20:62693378	2b	intronic	.	RGS19	ENSG00000171700
rs184982543	chr19:51625918	0.03635	N	chr19:51728477	4	intergenic	.	.	.
rs199959867	chr19:3179753	0.06701	N	chr19:3408665	2b	exonic	synonymous	S1PR4	ENSG00000125910
rs557351482	chr3:47018063	0.31506	N	chr3:47184055	NA	intronic	.	CCDC12	ENSG00000160799
rs147211387	chr19:45261755	-0.04498	N	chr19:45149235	4	intronic	.	BCL3	ENSG00000069399
rs189854458	chr1:160675096	-0.21327	N	chr1:161168189	4	intronic	.	CD48	ENSG00000117091
rs190451709	chr19:42053287	-0.05308	N	N	5	intergenic	.	.	.
rs73915210	chr20:56203520	-0.05823	N	N	2b	intergenic	.	.	.
rs546804971	chr3:32464935	0.16767	N	N	NA	intronic	.	CMTM7	ENSG00000153551
rs545138577	chr20:62204809	0.01466	N	chr20:62693378	NA	intronic	.	.	.
rs542703983	chr14:93117621	0.37243	N	chr14:93103729	NA	intronic	.	RIN3	ENSG00000100599
rs182640756	chr7:99962345	-0.1922	N	chr7:100278657	2b	ncRNA_intronic	.	.	.
rs542370603	chr12:104990974	-0.22296	N	N	NA	intronic	.	CHST11	ENSG00000171310
rs172337	chr16:57022748	0.08951	N	chr16:57061189	4	intergenic	.	.	.
rs540432209	chr2:202073527	-0.03886	N	chr2:202112471	NA	intronic	.	CASP10	ENSG00000003400
rs2234149	chr1:2487286	-0.12755	N	chr1:2487663	4	ncRNA_exonic	.	.	.
rs374752784	chr6:109769422	0.16028	N	chr6:109376647	4	exonic	synonymous	MICAL1	ENSG00000135596
rs116741705	chr5:118608960	-0.21832	N	chr5:118729327	4	intronic	.	TNFAIP8	ENSG00000145779
rs549185063	chr17:73399943	-0.01603	N	chr17:73822598	NA	intronic	.	GRB2	ENSG00000177885
rs564823176	chr19:54871544	-0.12384	N	N	NA	intronic	.	LAIR1	ENSG00000167613
rs570851776	chr9:92042546	-0.04981	N	chr9:91593290	NA	intronic	.	SEMA4D	ENSG00000187764
rs187364165	chr17:73321498	-0.03569	N	chr17:73801154	5	intronic	.	GRB2	ENSG00000177885
rs552831489	chr7:50460977	-0.16656	N	chr7:50313352	NA	intronic	.	IKZF1	ENSG00000185811
rs2592828	chr4:1729425	0.06422	Y	chr4:1392789	4	intronic	.	TACC3	ENSG00000013810
rs191345118	chr1:113211292	-0.0925	N	N	5	intronic	.	CAPZA1	ENSG00000116489
rs2592826	chr4:1724178	0.02874	N	chr4:1392789	4	intronic	.	TACC3	ENSG00000013810
rs2592827	chr4:1724260	0.02874	N	chr4:1392789	4	intronic	.	TACC3	ENSG00000013810
rs148754143	chr1:25567049	-0.09539	N	chr1:25291010	5	intergenic	.	.	.
rs147904283	chr19:51626962	0.03635	N	chr19:51728477	4	intergenic	.	.	.
rs115440514	chr2:233953587	0.12262	N	chr2:234115629	5	intronic	.	.	.
rs552458670	chr9:134133686	0.16447	N	N	NA	UTR3	.	FAM78A	ENSG00000126882
rs142513624	chr6:26401753	0.0062	N	N	4	upstream	.	.	.
rs536894273	chr6:137534838	-0.21787	N	chr6:137082948	NA	intronic	.	IFNGR1	ENSG00000027697
rs2822750	chr21:15900222	0.03511	N	chr21:16371102	3a	intronic	.	SAMSN1	ENSG00000155307
rs2822751	chr21:15901792	-0.02327	N	chr21:16371102	5	intronic	.	SAMSN1	ENSG00000155307
rs2822752	chr21:15902286	-0.04647	N	chr21:16371102	7	intronic	.	SAMSN1	ENSG00000155307
rs186795223	chr3:196380308	0.00366	N	chr3:196501413	2b	intronic	.	NRROS	ENSG00000174004
rs2822754	chr21:15906590	0.11885	N	chr21:16371102	4	intronic	.	SAMSN1	ENSG00000155307
rs143488704	chr8:131015201	0.03674	N	chr8:130572110	7	intergenic	.	.	.
rs143856504	chr17:8126628	-0.05551	N	chr17:8214427	4	ncRNA_intronic	.	.	.
rs542362474	chr7:104624689	0.26229	N	N	NA	ncRNA_exonic	.	.	.
rs77997154	chr6:29908439	-0.08744	N	chr6:29596242	5	intergenic	.	.	.
rs555192496	chr5:156971970	-0.20807	N	chr5:156655015	NA	intronic	.	ADAM19	ENSG00000135074
rs116247804	chr14:93138268	-0.12084	N	chr14:93103729	5	intronic	.	RIN3	ENSG00000100599
rs536023096	chr9:95798854	-0.20432	N	chr9:95684697	NA	downstream	.	.	.
rs147489918	chr11:128603815	0.06985	N	chr11:128562098	4	intronic	.	FLI1	ENSG00000151702
rs59295935	chr3:47003916	0.00871	N	chr3:47184055	7	intronic	.	CCDC12	ENSG00000160799
rs558448832	chr8:145059961	0.14801	N	chr8:144626721	NA	exonic	nonsynonymous	PARP10	ENSG00000178685
rs532171965	chr19:18512389	-0.17511	N	chr19:18398030	NA	intergenic	.	.	.
rs541597280	chr21:46350473	-0.01791	N	N	NA	downstream	.	.	.
rs78925972	chr7:50362296	-0.05732	N	chr7:50313352	6	intronic	.	IKZF1	ENSG00000185811
rs377438315	chr5:66511437	-0.21456	N	N	4	intergenic	.	.	.
rs542803775	chr1:26633097	0.17247	N	chr1:27100243	NA	UTR5	.	UBXN11	ENSG00000158062
rs7810996	chr7:73624615	0.01728	N	N	4	intronic	.	LAT2	ENSG00000086730
rs577534041	chr17:42425936	-0.19755	N	chr17:41926126	NA	intronic	.	GRN	ENSG00000030582
rs551985512	chr6:24923994	0.05792	N	N	NA	intronic	.	FAM65B	ENSG00000111913
rs113848123	chr2:234089092	-0.19567	N	chr2:234115629	5	intronic	.	INPP5D	ENSG00000168918
rs553440467	chr5:66503640	-0.21456	N	N	NA	intergenic	.	.	.
rs555052331	chr12:105145308	0.06809	N	N	NA	intronic	.	CHST11	ENSG00000171310
rs17000708	chr19:10450934	0.01135	N	chr19:10666450	4	upstream	.	.	.
rs152614	chr5:14597216	0.00748	N	chr5:14610309	6	intronic	.	FAM105A	ENSG00000145569
rs152615	chr5:14592979	-0.07068	N	chr5:14610309	5	intronic	.	FAM105A	ENSG00000145569
rs152616	chr5:14591433	-0.06201	N	chr5:14610309	3a	intronic	.	FAM105A	ENSG00000145569
rs547264333	chr6:24953567	0.12262	N	N	NA	intronic	.	.	.
rs549360773	chr1:167604977	0.2289	N	chr1:167600842	NA	intronic	.	RCSD1	ENSG00000198771
rs116471760	chr6:32937211	-0.22388	N	N	2b	intronic	.	BRD2	ENSG00000204256
rs551480656	chr1:28211740	0.13392	N	chr1:28216736	NA	intronic	.	THEMIS2	ENSG00000130775
rs140988637	chr1:45185737	-0.22352	N	N	7	intronic	.	C1orf228	ENSG00000198520
rs115917865	chr17:28086607	-0.19785	N	chr17:28059970	5	intronic	.	SSH2	ENSG00000141298
rs138923030	chr19:41851013	-0.09683	N	N	7	intronic	.	TGFB1	ENSG00000105329
rs577490337	chr5:171579133	0.18705	N	chr5:171931939	NA	intronic	.	STK10	ENSG00000072786
rs560992188	chr3:196348458	-0.13846	N	chr3:196501413	NA	intergenic	.	.	.
rs537220006	chr1:1713110	0.13136	N	N	NA	intergenic	.	.	.
rs527747303	chr12:122069274	-0.05433	N	chr12:122254713	NA	intronic	.	ORAI1	ENSG00000182500
rs573590749	chr5:176857724	0.17613	N	chr5:176792491	NA	intronic	.	GRK6	ENSG00000198055
rs570840434	chr10:129844888	0.03635	N	N	NA	intronic	.	PTPRE	ENSG00000132334
rs79812644	chr3:32468864	0.03184	N	N	5	intronic	.	CMTM7	ENSG00000153551
rs112842467	chr2:182331058	-0.16286	N	chr2:182323665	5	intronic	.	ITGA4	ENSG00000115232
rs571154007	chr4:38807120	-0.05308	N	chr4:38677227	NA	upstream	.	.	.
rs200159567	chr6:27107253	0.26229	N	N	4	exonic	nonsynonymous	HIST1H4I	ENSG00000198339
rs111377426	chr1:175161630	-0.1364	N	N	3a	intronic	.	KIAA0040	ENSG00000235750
rs192743348	chr19:8387152	-0.20459	N	N	2b	intronic	.	RPS28	ENSG00000233927
rs555410385	chr2:158323848	-0.21092	N	chr2:158520905	NA	intergenic	.	.	.
rs549147734	chr1:167585315	-0.03279	N	chr1:167600842	NA	intergenic	.	.	.
rs532361497	chr4:154444226	-0.17622	N	N	NA	intronic	.	KIAA0922	ENSG00000121210
rs532870993	chr22:44586956	0.07289	N	chr22:44330031	NA	intronic	.	PARVG	ENSG00000138964
rs189373187	chr9:77720803	-0.20829	N	N	5	intronic	.	OSTF1	ENSG00000134996
rs184414671	chr19:19753560	0.13759	N	chr19:19786099	2b	intronic	.	GMIP	ENSG00000089639
rs552860145	chr21:34778369	-0.06109	N	chr21:34439889	NA	intronic	.	IFNGR2	ENSG00000159128
rs75151460	chr5:39179657	0.16767	N	N	6	intronic	.	FYB	ENSG00000082074
rs17883094	chr1:12230081	0.05225	N	chr1:12246175	5	intronic	.	TNFRSF1B	ENSG00000028137
rs575390640	chr19:2081511	-0.00831	N	chr19:2127272	NA	intronic	.	MOB3A	ENSG00000172081
rs541534149	chr15:75087588	-0.00831	N	chr15:75361539	NA	intronic	.	CSK	ENSG00000103653
rs536042514	chr9:95827711	-0.2056	N	chr9:95684697	NA	intronic	.	SUSD3	ENSG00000157303
rs185641380	chr3:52280944	0.06985	N	N	2b	intronic	.	PPM1M	ENSG00000164088
rs560449791	chr7:139473183	-0.20957	N	chr7:139719439	NA	intronic	.	HIPK2	ENSG00000064393
rs537838044	chr19:48761497	0.16767	N	chr19:49127490	NA	downstream	.	.	.
rs62575602	chr9:100865842	-0.2154	N	N	7	intronic	.	TRIM14	ENSG00000106785
rs538392374	chr17:80454635	-0.2029	N	N	NA	intergenic	.	.	.
rs550856521	chr19:19598301	-0.19	N	chr19:19786099	NA	intronic	.	GATAD2A	ENSG00000167491
rs1349847	chr8:131014233	0.08151	N	chr8:130572110	7	intergenic	.	.	.
rs556400479	chr1:12255890	-0.19105	N	chr1:12246175	NA	intronic	.	TNFRSF1B	ENSG00000028137
rs574987084	chr12:109028424	0.13136	N	chr12:108721636	NA	upstream	.	.	.
rs140860677	chr1:167658396	-0.19707	N	chr1:167600842	4	intronic	.	RCSD1	ENSG00000198771
rs567506405	chr9:95891041	-0.11627	N	chr9:95684697	NA	intronic	.	NINJ1	ENSG00000131669
rs559700600	chr3:14457541	-0.09383	N	N	NA	intronic	.	SLC6A6	ENSG00000131389
rs145365676	chr9:92035007	-0.14415	N	chr9:91593290	4	intronic	.	SEMA4D	ENSG00000187764
rs181772154	chr11:118074038	-0.19212	N	chr11:118081270	5	intronic	.	AMICA1	ENSG00000160593
rs181697584	chr4:2791953	0.02622	N	chr4:3148276	5	intergenic	.	.	.
rs536674085	chr16:27335122	0.08681	N	chr16:27356398	NA	intronic	.	IL4R	ENSG00000077238
rs148858087	chr6:24934333	-0.01322	N	N	4	intronic	.	FAM65B	ENSG00000111913
rs573765764	chr14:70097671	-0.1951	N	chr14:69840902	NA	intronic	.	KIAA0247	ENSG00000100647
rs147358790	chr16:31365897	0.03635	N	chr16:31015877	3a	upstream	.	.	.
rs185420270	chr17:43307196	0.15967	N	chr17:43488792	2a	intronic	.	FMNL1	ENSG00000184922
rs545898853	chr11:72681402	-0.05798	N	chr11:72943483	NA	intronic	.	FCHSD2	ENSG00000137478
rs566804826	chr11:104904801	0.07785	N	N	NA	intronic	.	CASP1	ENSG00000137752
rs558100410	chr17:76109994	0.19964	N	chr17:76257892	NA	intronic	.	TMC6	ENSG00000141524
rs187564640	chr7:149194010	0.03674	N	chr7:148886058	4	intronic	.	ZNF746	ENSG00000181220
rs537870942	chr3:47050492	-0.17563	N	chr3:47184055	NA	exonic	nonsynonymous	NBEAL2	ENSG00000160796
rs543725873	chr6:31549662	-0.00514	N	N	NA	intronic	.	LTB	ENSG00000227507
rs201743262	chr7:99956039	-0.09543	N	chr7:100278657	2b	ncRNA_intronic	.	.	.
rs368849624	chr5:1522979	-0.02093	N	chr5:1313242	4	intronic	.	LPCAT1	ENSG00000153395
rs533863558	chr12:109025833	0.18413	N	chr12:108721636	NA	UTR5	.	SELPLG	ENSG00000110876
rs567897084	chr1:26632536	0.17247	N	chr1:27100243	NA	intronic	.	UBXN11	ENSG00000158062
rs371908160	chr20:47341562	-0.00052	N	chr20:47384301	2b	intronic	.	PREX1	ENSG00000124126
rs558580193	chr1:28499314	0.18621	N	chr1:28216736	NA	intronic	.	PTAFR	ENSG00000169403
rs77587926	chr19:14894360	-0.21186	N	chr19:14499477	4	intergenic	.	.	.
rs540950241	chr1:27952288	0.02622	N	chr1:28216736	NA	intronic	.	FGR	ENSG00000000938
rs540487716	chr1:160654383	-0.14557	N	N	NA	intronic	.	CD48	ENSG00000117091
rs534797034	chr1:160680142	-0.00831	N	chr1:161168189	NA	intronic	.	CD48	ENSG00000117091
rs549441052	chr8:27186212	0.17613	N	chr8:27208126	NA	intronic	.	PTK2B	ENSG00000120899
rs539850974	chr16:30390272	-0.17751	N	chr16:30471109	NA	intronic	.	2020-09-01	ENSG00000180096
rs568699764	chr1:31226896	0.21244	N	chr1:31231680	NA	intronic	.	LAPTM5	ENSG00000162511
rs182820	chr4:2794954	-0.16899	N	chr4:3148276	4	intronic	.	SH3BP2	ENSG00000087266
rs182821	chr4:2820404	-0.04529	N	chr4:3148276	4	intronic	.	SH3BP2	ENSG00000087266
rs115142048	chr17:28048007	0.00083	N	chr17:28059970	6	intronic	.	SSH2	ENSG00000141298
rs75277375	chr12:104914201	-0.16173	N	N	4	intronic	.	CHST11	ENSG00000171310
rs149113814	chr5:171601221	0.33444	N	chr5:171931939	4	intronic	.	STK10	ENSG00000072786
rs541154233	chr5:169712991	0.10651	N	chr5:169691627	NA	intronic	.	LCP2	ENSG00000043462
rs563184263	chr16:31264575	-0.22227	N	chr16:31015877	NA	intergenic	.	.	.
rs145971107	chr19:1069198	0.35983	N	chr19:836144	4	intronic	.	HMHA1	ENSG00000180448
rs533755860	chr6:106443098	-0.1492	N	chr6:106727215	NA	intergenic	.	.	.
rs555840253	chr16:88762226	-0.13336	N	chr16:88518569	NA	downstream	.	.	.
rs145654414	chr20:47440930	0.1149	N	chr20:47384301	4	intronic	.	PREX1	ENSG00000124126
rs140212203	chr6:167368645	0.18413	N	chr6:167511766	2b	intronic	.	RNASET2	ENSG00000026297
rs570379179	chr19:3179840	0.06701	N	chr19:3408665	NA	exonic	synonymous	S1PR4	ENSG00000125910
rs192697920	chr1:92940116	-0.06219	N	chr1:92733769	4	downstream	.	.	.
rs528506143	chr19:796741	-0.16555	N	chr19:836144	NA	upstream	.	.	.
rs558503796	chr11:47380446	-0.08789	N	chr11:47454152	NA	exonic	nonsynonymous	SPI1	ENSG00000066336
rs10734562	chr11:48128189	-0.12835	N	chr11:47888036	5	intronic	.	PTPRJ	ENSG00000149177
rs74014230	chr16:28177342	-0.07997	N	chr16:28131510	5	intronic	.	XPO6	ENSG00000169180
rs74014231	chr16:28178408	0.01681	N	chr16:28131510	4	intronic	.	XPO6	ENSG00000169180
rs139897734	chr19:36393065	-0.14739	N	N	4	upstream	.	.	.
rs546322811	chr7:50345509	-0.06078	N	chr7:50313352	NA	intronic	.	IKZF1	ENSG00000185811
rs528814580	chr8:56800334	-0.07727	N	chr8:56800362	NA	intronic	.	LYN	ENSG00000254087
rs553928401	chr7:50434090	-0.0922	N	chr7:50313352	NA	intronic	.	IKZF1	ENSG00000185811
rs62529976	chr8:141608786	-0.17477	N	N	4	intronic	.	AGO2	ENSG00000123908
rs546322818	chr19:54900258	0.17247	N	N	NA	intergenic	.	.	.
rs573448107	chr17:73385360	-0.17742	N	chr17:73822598	NA	intronic	.	GRB2	ENSG00000177885
rs112477591	chr6:32862384	0.22741	N	N	2a	ncRNA_exonic	.	.	.
rs116445218	chr22:37622095	0.05612	N	chr22:37258986	5	intronic	.	RAC2	ENSG00000128340
rs537035909	chr19:3178665	0.02224	N	chr19:3408665	NA	upstream	.	.	.
rs186487370	chr19:7703086	0.07785	N	chr19:7415064	2b	intronic	.	STXBP2	ENSG00000076944
rs186799750	chr17:73336029	-0.15749	N	chr17:73822598	7	intronic	.	GRB2	ENSG00000177885
rs544234042	chr1:9747652	0.02874	N	chr1:9713500	NA	intronic	.	PIK3CD	ENSG00000171608
rs528591180	chr19:1027495	0.14228	N	chr19:836144	NA	intronic	.	CNN2	ENSG00000064666
rs200400103	chr5:156961969	-0.12675	N	chr5:156655015	4	intronic	.	ADAM19	ENSG00000135074
rs74437190	chr2:233934663	-0.12202	N	chr2:234115629	5	intronic	.	.	.
rs545071691	chr12:105112890	0.05433	N	N	NA	intronic	.	CHST11	ENSG00000171310
rs115438826	chr19:42054632	0.07785	N	N	4	intergenic	.	.	.
rs559648187	chr19:8565337	-0.08789	N	N	NA	intronic	.	PRAM1	ENSG00000133246
rs571803521	chr12:105089253	0.11556	N	N	NA	intronic	.	CHST11	ENSG00000171310
rs549837688	chr1:40863554	-0.22117	N	chr1:41356780	NA	intronic	.	SMAP2	ENSG00000084070
rs7190132	chr16:29752794	0.00324	N	chr16:30082508	1b	downstream	.	.	.
rs187148745	chr21:34756975	-0.18788	N	chr21:34439889	7	intergenic	.	.	.
rs565480780	chr16:68031779	0.07785	N	chr16:68138091	NA	intronic	.	DPEP2	ENSG00000167261
rs564210573	chr22:37679802	0.12262	N	chr22:37258986	NA	intronic	.	CYTH4	ENSG00000100055
rs536230803	chr3:14481643	0.01466	N	N	NA	intronic	.	SLC6A6	ENSG00000131389
rs188404158	chr2:197027595	0.12262	N	chr2:196974333	4	intronic	.	STK17B	ENSG00000081320
rs79754143	chr1:198636145	0.10363	N	chr1:199000727	7	intronic	.	PTPRC	ENSG00000081237
rs144446789	chr6:41691376	-0.1175	N	chr6:42037348	2b	intronic	.	TFEB	ENSG00000112561
rs551160377	chr2:158290107	-0.0847	N	chr2:158520905	NA	intronic	.	CYTIP	ENSG00000115165
rs536160917	chr7:50346483	0.18619	N	chr7:50313352	NA	intronic	.	IKZF1	ENSG00000185811
rs193164226	chr7:38374703	0.07785	N	N	6	intergenic	.	.	.
rs555897097	chr5:140044806	-0.08738	N	chr5:140519166	NA	intronic	.	WDR55	ENSG00000120314
rs561334545	chr11:118189280	-0.12473	N	chr11:118639653	NA	intergenic	.	.	.
rs184390531	chr19:42385568	-0.21965	N	chr19:42767593	4	downstream	.	.	.
rs576556395	chr4:1730358	-0.08316	N	chr4:1392789	NA	exonic	nonsynonymous	TACC3	ENSG00000013810
rs540790644	chr19:14551898	-0.19	N	chr19:14499477	NA	intronic	.	PKN1	ENSG00000123143
rs546966350	chr20:62707734	0.17613	N	chr20:62693378	NA	intronic	.	RGS19	ENSG00000171700
rs571673415	chr7:102071058	-0.15013	N	chr7:101880795	NA	intergenic	.	.	.
rs535555973	chr17:25959385	0.07785	N	chr17:25848196	NA	intronic	.	LGALS9	ENSG00000168961
rs182856477	chr19:8624812	-0.10227	N	N	7	intronic	.	MYO1F	ENSG00000142347
rs565719699	chr20:47340151	0.21244	N	chr20:47384301	NA	intronic	.	PREX1	ENSG00000124126
rs539902575	chr2:136896230	-0.09948	N	chr2:136713108	NA	intergenic	.	.	.
rs45526034	chr11:73686601	0.14801	N	N	3a	exonic	synonymous	UCP2	ENSG00000175567
rs554183912	chr2:136871908	-0.07161	N	chr2:136713108	NA	downstream	.	.	.
rs146835311	chr7:50349114	0.1986	N	chr7:50313352	5	intronic	.	IKZF1	ENSG00000185811
rs186823509	chr2:197017084	-0.08168	N	chr2:196974333	6	intronic	.	STK17B	ENSG00000081320
rs149997470	chr17:76130571	0.21244	N	chr17:76257892	4	exonic	nonsynonymous	TMC8	ENSG00000167895
rs532877428	chr12:109026113	0.18413	N	chr12:108721636	NA	intronic	.	SELPLG	ENSG00000110876
rs536657808	chr21:15894226	0.0707	N	chr21:16371102	NA	intronic	.	SAMSN1	ENSG00000155307
rs558054011	chr8:141609420	-0.17477	N	N	NA	intronic	.	AGO2	ENSG00000123908
rs77958571	chr21:46333486	0.07785	N	N	4	intronic	.	ITGB2	ENSG00000160255
rs565547296	chr11:104916801	0.07785	N	N	NA	upstream	.	.	.
rs564172672	chr6:24939483	-0.12269	N	N	NA	intronic	.	.	.
rs147347379	chr9:92052037	-0.07389	N	chr9:91593290	4	intronic	.	SEMA4D	ENSG00000187764
rs575643647	chr1:26869166	0.1282	N	chr1:27100243	NA	intronic	.	RPS6KA1	ENSG00000117676
rs73189435	chr4:2804987	-0.1268	N	chr4:3148276	5	intronic	.	SH3BP2	ENSG00000087266
rs532633666	chr16:84635325	-0.01603	N	chr16:84581684	NA	intronic	.	COTL1	ENSG00000103187
rs545072583	chr7:98971095	-0.21884	N	chr7:99036920	NA	intergenic	.	.	.
rs556951056	chr22:37636094	-0.00831	N	chr22:37258986	NA	intronic	.	RAC2	ENSG00000128340
rs114331859	chr2:175461806	-0.03944	N	N	5	intronic	.	WIPF1	ENSG00000115935
rs556118681	chr6:27860496	0.13136	N	N	NA	UTR3	.	HIST1H2AM	ENSG00000233224
rs181935706	chr1:111416697	0.03118	N	chr1:111348029	3a	intronic	.	CD53	ENSG00000143119
rs562245573	chr6:108146210	-0.1364	N	N	NA	upstream	.	.	.
rs73471373	chr7:150266937	-0.12384	N	chr7:150278589	5	intronic	.	GIMAP4	ENSG00000133574
rs567753853	chr14:77508082	0.1149	N	chr14:77939965	NA	ncRNA_intronic	.	.	.
rs530104314	chr20:43615239	0.21244	N	N	NA	intronic	.	STK4	ENSG00000101109
rs11996211	chr8:27230037	0.08151	N	chr8:27208126	5	intronic	.	PTK2B	ENSG00000120899
rs572842774	chr7:128574192	-0.18594	N	chr7:128576086	NA	intergenic	.	.	.
rs566040333	chr7:100276685	0.27001	N	chr7:100278657	NA	UTR3	.	GNB2	ENSG00000172354
rs188033462	chr12:105121722	-0.08713	N	N	5	intronic	.	CHST11	ENSG00000171310
rs538701060	chr4:2791290	0.06743	N	chr4:3148276	NA	intergenic	.	.	.
rs10218491	chr1:198634068	0.16767	N	chr1:199000727	5	intronic	.	PTPRC	ENSG00000081237
rs575961250	chr9:95792607	-0.05269	N	chr9:95684697	NA	intronic	.	FGD3	ENSG00000127084
rs551837512	chr19:7414305	0.09431	N	chr19:7415064	NA	intergenic	.	.	.
rs11744800	chr5:156982059	-0.1946	N	chr5:156655015	3a	intronic	.	ADAM19	ENSG00000135074
rs544092521	chr6:36000986	-0.1807	N	chr6:36353934	NA	intronic	.	MAPK14	ENSG00000112062
rs199908377	chr9:215186	-0.07343	N	chr9:288414	2b	exonic	nonsynonymous	DOCK8	ENSG00000107099
rs576969512	chr3:53203685	0.27001	N	chr3:52873984	NA	intronic	.	PRKCD	ENSG00000163932
rs541084128	chr5:171595370	0.09017	N	chr5:171931939	NA	intronic	.	STK10	ENSG00000072786
rs74636627	chr7:73632633	-0.11595	N	N	4	intronic	.	LAT2	ENSG00000086730
rs540209921	chr1:12231589	0.16767	N	chr1:12246175	NA	intronic	.	TNFRSF1B	ENSG00000028137
rs192621488	chr1:159037702	-0.21456	N	chr1:159062436	4	intronic	.	AIM2	ENSG00000163568
rs562611202	chr19:39824438	0.12262	N	chr19:39942569	NA	intronic	.	GMFG	ENSG00000130755
rs539189846	chr6:29893008	-0.15823	N	chr6:29596242	NA	ncRNA_exonic	.	.	.
rs567961593	chr19:54877156	0.02227	N	N	NA	intronic	.	.	.
rs536984601	chr19:41804931	-0.14117	N	N	NA	intronic	.	HNRNPUL1	ENSG00000105323
rs553748469	chr5:43039001	0.1149	N	N	NA	ncRNA_intronic	.	.	.
rs183314605	chr1:2487294	-0.12755	N	chr1:2487663	4	ncRNA_exonic	.	.	.
rs189949967	chr4:2803741	0.16767	N	chr4:3148276	5	intronic	.	SH3BP2	ENSG00000087266
rs551624203	chr11:64621208	-0.00831	N	N	NA	UTR3	.	EHD1	ENSG00000110047
rs140073390	chr19:46015397	0.08151	N	chr19:45766729	7	intronic	.	VASP	ENSG00000125753
rs191462883	chr1:198619606	0.21244	N	chr1:199000727	7	intronic	.	PTPRC	ENSG00000081237
rs183204386	chr21:46341515	0.07785	N	N	6	ncRNA_intronic	.	ITGB2	ENSG00000160255
rs188332111	chr6:31322862	0.21244	N	N	3a	intronic	.	HLA-B	ENSG00000234745
rs562718572	chr3:53205877	-0.12692	N	chr3:52873984	NA	intronic	.	PRKCD	ENSG00000163932
rs546804786	chr19:1090573	-0.16938	N	chr19:836144	NA	intronic	.	POLR2E	ENSG00000099817
rs540250191	chr9:95891936	-0.11627	N	chr9:95684697	NA	intronic	.	NINJ1	ENSG00000131669
rs199693387	chr17:4337301	-0.00593	N	chr17:4755424	4	exonic	synonymous	SPNS3	ENSG00000182557
rs187951632	chr19:54877070	0.02227	N	N	3a	intronic	.	.	.
rs201748759	chr16:57059449	0.2342	N	chr16:57061189	7	exonic	nonsynonymous	NLRC5	ENSG00000140853
rs565610794	chr6:27113941	-0.00514	N	N	NA	intronic	.	HIST1H2BK	ENSG00000197903
rs575579583	chr1:111433960	-0.12084	N	chr1:111348029	NA	intronic	.	CD53	ENSG00000143119
rs190958332	chr4:1726435	0.02874	N	chr4:1392789	7	intronic	.	TACC3	ENSG00000013810
rs574220906	chr11:63975417	0.37243	N	chr11:63974995	NA	intronic	.	FERMT3	ENSG00000149781
rs538426740	chr11:64646059	-0.00419	N	N	NA	UTR5	.	EHD1	ENSG00000110047
rs189618317	chr7:43686741	-0.13764	N	N	3a	intronic	.	COA1	ENSG00000106603
rs535550029	chr19:16261010	-0.14398	N	chr19:16548375	NA	intronic	.	HSH2D	ENSG00000196684
rs186769562	chr5:169076668	0.18705	N	N	4	intronic	.	DOCK2	ENSG00000134516
rs552029595	chr15:89184384	-0.05823	N	N	NA	intronic	.	ISG20	ENSG00000172183
rs557679953	chr3:196366586	0.31506	N	chr3:196501413	NA	UTR5	.	NRROS	ENSG00000174004
rs112277818	chr18:21083647	-0.11277	N	chr18:20771130	2b	exonic	nonsynonymous	C18orf8	ENSG00000141452
rs560797169	chr8:134088661	0.02508	N	chr8:134103953	NA	intronic	.	SLA	ENSG00000155926
rs10006364	chr4:154606190	-0.15154	N	N	3a	intronic	.	.	.
rs77107611	chr6:31557836	0.16834	N	N	6	exonic	synonymous	NCR3	ENSG00000204475
rs116300321	chr3:13458344	0.02874	N	N	5	intronic	.	NUP210	ENSG00000132182
rs574269557	chr15:75335275	0.02265	N	chr15:75361539	NA	intronic	.	PPCDC	ENSG00000138621
rs183184194	chr4:38858015	0.03674	N	chr4:38677227	4	intronic	.	TLR6	ENSG00000174130
rs548809195	chr16:4464727	0.09524	N	chr16:4476089	NA	intronic	.	CORO7	ENSG00000262246
rs571760695	chr16:85970276	-0.21456	N	chr16:85938755	NA	intergenic	.	.	.
rs79460499	chr21:15898592	0.17094	N	chr21:16371102	5	intronic	.	SAMSN1	ENSG00000155307
rs551148804	chr5:49737285	-0.1547	N	chr5:49958363	NA	upstream	.	.	.
rs545077031	chr11:63974630	0.22333	N	chr11:63974995	NA	intronic	.	FERMT3	ENSG00000149781
rs558504468	chr14:78074899	-0.10471	N	chr14:77939965	NA	intronic	.	SPTLC2	ENSG00000100596
rs150291062	chr6:41674729	-0.05308	N	chr6:42037348	4	intronic	.	TFEB	ENSG00000112561
rs191941945	chr6:159466560	0.03638	N	chr6:159469512	4	upstream	.	.	.
rs140095626	chr1:198612316	0.0325	N	chr1:199000727	5	intronic	.	PTPRC	ENSG00000081237
rs544762490	chr4:185378640	-0.02298	N	N	NA	intronic	.	IRF2	ENSG00000168310
rs376609619	chr19:51628192	-0.12384	N	chr19:51728477	4	UTR5	.	SIGLEC9	ENSG00000129450
rs539812034	chr12:62658955	0.11556	N	chr12:62818841	NA	intronic	.	USP15	ENSG00000135655
rs545707086	chr2:182336491	-0.19774	N	chr2:182323665	NA	intronic	.	ITGA4	ENSG00000115232
rs561533314	chr5:100175862	-0.16332	N	chr5:100200910	NA	intronic	.	ST8SIA4	ENSG00000113532
rs145131207	chr13:46746538	0.2289	N	N	5	intronic	.	LCP1	ENSG00000136167
rs539545720	chr4:8207808	0.1122	N	N	NA	intronic	.	SH3TC1	ENSG00000125089
rs576592083	chr2:202131582	-0.15691	N	chr2:202112471	NA	intronic	.	CASP8	ENSG00000064012
rs559657037	chr12:109016919	0.08151	N	chr12:108721636	NA	exonic	nonsynonymous	SELPLG	ENSG00000110876
rs56265548	chr22:37624697	0.20351	N	chr22:37258986	4	intronic	.	RAC2	ENSG00000128340
rs559079596	chr17:72707672	-0.14355	N	chr17:72695211	NA	intronic	.	RAB37	ENSG00000172794
rs191031981	chr12:94599488	-0.10585	N	chr12:94536803	7	intronic	.	PLXNC1	ENSG00000136040
rs557741987	chr1:12237958	0.21244	N	chr1:12246175	NA	intronic	.	TNFRSF1B	ENSG00000028137
rs558084428	chr11:67034909	0.0863	N	chr11:66855593	NA	intronic	.	ADRBK1	ENSG00000173020
rs28647367	chr8:142106083	-0.21291	N	chr8:142329460	3a	intergenic	.	.	.
rs537462431	chr10:73517373	0.17613	N	chr10:73520632	NA	intronic	.	CDH23	ENSG00000107736
rs540336488	chr2:192503095	-0.05823	N	chr2:192522423	NA	intergenic	.	.	.
rs183508061	chr1:40852912	0.03674	N	chr1:40406715	5	intronic	.	SMAP2	ENSG00000084070
rs536987148	chr20:47420629	-0.04463	N	chr20:47384301	NA	intronic	.	PREX1	ENSG00000124126
rs141444879	chr9:92111306	-0.06109	N	N	5	intergenic	.	.	.
rs77335401	chr5:131759825	-0.2154	Y	chr5:131705458	5	ncRNA_intronic	.	.	.
rs192508307	chr19:48744947	-0.06708	N	chr19:49127490	5	intronic	.	CARD8	ENSG00000105483
rs182330526	chr15:65143919	-0.02926	N	chr15:64672002	2b	intronic	.	PLEKHO2	ENSG00000241839
rs558832012	chr9:95823010	-0.09909	N	chr9:95684697	NA	intronic	.	SUSD3	ENSG00000157303
rs560901941	chr16:88763956	-0.14009	N	chr16:88518569	NA	UTR3	.	RNF166	ENSG00000158717
rs79104449	chr6:32819671	-0.08359	N	N	7	intronic	.	TAP1	ENSG00000168394
rs558070791	chr1:47079162	-0.1268	N	N	NA	intronic	.	MOB3C	ENSG00000142961
rs560474451	chr22:17588626	-0.10649	N	chr22:17906176	NA	exonic	nonsynonymous	IL17RA	ENSG00000177663
rs183133342	chr17:4613284	0.02508	N	chr17:4755424	3a	upstream	.	.	.
rs199650298	chr16:30199132	0.15073	N	chr16:30471109	4	exonic	synonymous	CORO1A	ENSG00000102879
rs185524154	chr11:5713589	0.16767	N	N	5	intronic	.	TRIM22	ENSG00000132274
rs550557151	chr10:30819459	-0.15013	N	chr10:30496125	NA	intergenic	.	.	.
rs547937672	chr16:50304390	0.21244	N	chr16:50160737	NA	intronic	.	ADCY7	ENSG00000121281
rs541229659	chr22:44588972	0.03139	N	chr22:44330031	NA	intronic	.	PARVG	ENSG00000138964
rs535208595	chr16:88766196	0.21244	N	chr16:88518569	NA	intronic	.	RNF166	ENSG00000158717
rs12149123	chr16:84636803	-0.01603	N	chr16:84581684	2b	intronic	.	COTL1	ENSG00000103187
rs78058016	chr4:40203535	-0.13397	N	N	5	intronic	.	RHOH	ENSG00000168421
rs56312432	chr5:39191206	0.03184	N	N	3a	intronic	.	FYB	ENSG00000082074
rs112232968	chr3:196346801	-0.20479	N	chr3:196501413	7	intergenic	.	.	.
rs9924635	chr16:84636610	-0.01603	N	chr16:84581684	4	intronic	.	COTL1	ENSG00000103187
rs2426091	chr20:47384120	0.15967	N	chr20:47384301	4	intronic	.	PREX1	ENSG00000124126
rs570017861	chr22:38033371	-0.05308	N	N	NA	intergenic	.	.	.
rs183344709	chr3:101655812	-0.07102	N	chr3:101267385	4	intergenic	.	.	.
rs139574400	chr11:64508253	-0.08823	N	chr11:64085298	5	intronic	.	RASGRP2	ENSG00000068831
rs140744295	chr3:32450998	-0.08203	N	N	7	intronic	.	CMTM7	ENSG00000153551
rs190540485	chr16:4400274	0.05943	N	chr16:4476089	5	intronic	.	CORO7-PAM16	ENSG00000103426
rs113693200	chr14:91791438	0.15967	N	N	5	intronic	.	CCDC88C	ENSG00000015133
rs111461619	chr5:171551035	-0.04465	N	chr5:171931939	7	intronic	.	STK10	ENSG00000072786
rs527967686	chr9:95800406	-0.08889	N	chr9:95684697	NA	intergenic	.	.	.
rs552266670	chr5:96217730	-0.19	N	N	NA	intronic	.	ERAP2	ENSG00000164308
rs536044769	chr4:8206466	-0.17698	N	N	NA	intronic	.	SH3TC1	ENSG00000125089
rs548761074	chr5:176928162	-0.17428	N	chr5:176792491	NA	downstream	.	.	.
rs531778006	chr5:169708493	0.14801	N	chr5:169691627	NA	intronic	.	LCP2	ENSG00000043462
rs528369963	chr11:117851711	-0.2035	N	chr11:118081270	NA	intergenic	.	.	.
rs115271992	chr2:241519885	-0.19714	N	chr2:241563739	4	intergenic	.	RNPEPL1	ENSG00000142327
rs138895822	chr15:77302413	0.16767	N	chr15:77313571	5	intronic	.	PSTPIP1	ENSG00000140368
rs555175758	chr11:117864642	0.05225	N	chr11:118081270	NA	intronic	.	IL10RA	ENSG00000110324
rs530156779	chr2:234071626	-0.04742	N	chr2:234115629	NA	intronic	.	INPP5D	ENSG00000168918
rs187071473	chr21:34589742	-0.22352	N	chr21:34439889	6	intergenic	.	.	.
rs188158972	chr11:73690464	0.21244	N	N	6	intronic	.	UCP2	ENSG00000175567
rs189057037	chr12:51710180	-0.12202	N	chr12:51580171	6	intronic	.	BIN2	ENSG00000110934
rs569100642	chr2:202102478	-0.01322	N	chr2:202112471	NA	intronic	.	CASP8	ENSG00000064012
rs187753002	chr5:150461121	-0.17477	N	chr5:150567017	4	intronic	.	TNIP1	ENSG00000145901
rs532574312	chr9:140172240	0.31506	N	chr9:139934107	NA	upstream	.	TOR4A	ENSG00000198113
rs141882660	chr15:65154295	-0.08873	N	chr15:64672002	5	intronic	.	PLEKHO2	ENSG00000241839
rs541200604	chr4:1726652	-0.08316	N	chr4:1392789	NA	intronic	.	TACC3	ENSG00000013810
rs546253651	chr17:6916477	-0.22009	N	chr17:7240391	NA	ncRNA_intronic	.	RNASEK	ENSG00000219200
rs531022637	chr6:31322196	0.14774	N	N	NA	intronic	.	HLA-B	ENSG00000234745
rs144300747	chr20:47337708	0.21244	N	chr20:47384301	7	intronic	.	PREX1	ENSG00000124126
rs534947484	chr4:106112347	-0.21067	N	chr4:105806108	NA	ncRNA_intronic	.	TET2	ENSG00000168769
rs561094866	chr2:143975380	-0.14925	N	chr2:144328534	NA	intronic	.	ARHGAP15	ENSG00000075884
rs184783988	chr1:198634560	0.21244	N	chr1:199000727	7	intronic	.	PTPRC	ENSG00000081237
rs190820579	chr19:906972	-0.13027	N	chr19:836144	7	intronic	.	R3HDM4	ENSG00000198858
rs187753006	chr19:3178375	0.15874	N	chr19:3408665	4	upstream	.	.	.
rs534568122	chr11:64510260	0.07109	N	chr11:64085298	NA	intronic	.	RASGRP2	ENSG00000068831
rs587697845	chr1:151042048	-0.12951	N	chr1:150595537	NA	intergenic	.	.	.
rs149221989	chr17:8848377	0.08112	N	chr17:8784361	5	intronic	.	PIK3R5	ENSG00000141506
rs544832386	chr8:56892320	-0.21749	N	chr8:56800362	NA	intronic	.	LYN	ENSG00000254087
rs567287264	chr22:39437978	-0.05308	N	chr22:39840130	NA	intronic	.	APOBEC3F	ENSG00000128394
rs542750068	chr22:17718267	-0.09973	N	chr22:17906176	NA	intergenic	.	.	.
rs551432119	chr7:99957316	-0.09543	N	chr7:100278657	NA	ncRNA_intronic	.	.	.
rs144719620	chr15:94773786	0.03635	N	N	4	intergenic	.	.	.
rs181713248	chr5:171597735	0.09017	N	chr5:171931939	5	intronic	.	STK10	ENSG00000072786
rs79400708	chr22:44576381	0.01099	N	chr22:44330031	5	intronic	.	PARVG	ENSG00000138964
rs186725138	chr5:14595376	0.28967	N	chr5:14610309	4	intronic	.	FAM105A	ENSG00000145569
rs11759730	chr6:32440658	-0.21695	N	N	5	intergenic	.	.	.
rs190162116	chr2:68993173	0.12262	N	chr2:68615546	2b	intronic	.	ARHGAP25	ENSG00000163219
rs532201686	chr19:54866701	-0.1259	N	N	NA	UTR3	.	LAIR1	ENSG00000167613
rs564765656	chr2:202059190	0.13522	N	chr2:202112471	NA	intronic	.	CASP10	ENSG00000003400
rs587730737	chr3:50285988	0.13428	N	chr3:50160109	NA	intronic	.	GNAI2	ENSG00000114353
rs553935603	chr14:91877795	0.15967	N	N	NA	intronic	.	CCDC88C	ENSG00000015133
rs193110631	chr19:35492272	0.12579	N	N	4	intronic	.	GRAMD1A	ENSG00000089351
rs114028439	chr12:104993638	-0.08151	N	N	4	intronic	.	CHST11	ENSG00000171310
rs372669330	chr2:233945514	0.12262	N	chr2:234115629	4	intronic	.	.	.
rs191651466	chr16:68032471	0.07785	N	chr16:68138091	4	intronic	.	DPEP2	ENSG00000167261
rs368036918	chr5:1495255	0.01151	N	chr5:1313242	2b	intronic	.	LPCAT1	ENSG00000153395
rs2426090	chr20:47382056	0.16258	N	chr20:47384301	5	intronic	.	PREX1	ENSG00000124126
rs543152978	chr1:160674038	-0.21327	N	chr1:161168189	NA	intronic	.	CD48	ENSG00000117091
rs182951566	chr11:128643430	-0.18955	N	chr11:128562098	5	intronic	.	FLI1	ENSG00000151702
rs371918867	chr11:72427469	-0.14673	N	N	5	intronic	.	ARAP1	ENSG00000186635
rs375786859	chr14:93118810	0.31506	N	chr14:93103729	4	exonic	synonymous	RIN3	ENSG00000100599
rs79513206	chr11:47393494	-0.14375	N	chr11:47454152	7	intronic	.	SPI1	ENSG00000066336
rs587659358	chr3:50287854	0.03404	N	chr3:50160109	NA	intronic	.	GNAI2	ENSG00000114353
rs149348558	chr11:104970832	-0.08872	N	N	3a	intronic	.	CARD17	ENSG00000255221
rs188174224	chr15:65151105	0.14801	N	chr15:64672002	6	intronic	.	PLEKHO2	ENSG00000241839
rs535149437	chr5:169712802	0.10651	N	chr5:169691627	NA	intronic	.	LCP2	ENSG00000043462
rs554399304	chr12:123919927	0.06985	N	chr12:124019055	NA	intronic	.	RILPL2	ENSG00000150977
rs564693267	chr15:77288757	0.16767	N	chr15:77313571	NA	intronic	.	PSTPIP1	ENSG00000140368
rs188247418	chr4:1725082	0.01465	N	chr4:1392789	2b	intronic	.	TACC3	ENSG00000013810
rs549757339	chr15:77291862	0.21244	N	chr15:77313571	NA	intronic	.	PSTPIP1	ENSG00000140368
rs551429216	chr14:50470424	0.03674	N	N	NA	ncRNA_exonic	.	C14orf182	ENSG00000214900
rs544336041	chr11:67807297	0.31506	N	N	NA	intronic	.	TCIRG1	ENSG00000110719
rs554599828	chr14:21248930	0.16258	N	chr14:21431413	NA	upstream	.	.	.
rs571763185	chr11:48044262	-0.19184	N	chr11:47888036	NA	intronic	.	PTPRJ	ENSG00000149177
rs377153023	chr1:12254692	0.02686	N	chr1:12246175	5	intronic	.	TNFRSF1B	ENSG00000028137
rs192052569	chr11:128614701	0.01728	N	chr11:128562098	7	intronic	.	FLI1	ENSG00000151702
rs146440852	chr16:50718819	0.07785	N	chr16:50663477	4	intergenic	.	.	.
rs181695532	chr21:34851402	-0.05091	N	chr21:34439889	2b	intronic	.	TMEM50B	ENSG00000142188
rs530062530	chr16:31276607	-0.0767	N	chr16:31015877	NA	intronic	.	ITGAM	ENSG00000169896
rs572448324	chr5:14597817	0.00748	N	chr5:14610309	NA	intronic	.	FAM105A	ENSG00000145569
rs567526276	chr10:129845828	0.09609	N	N	NA	UTR5	.	PTPRE	ENSG00000132334
rs560388148	chr2:69034141	0.12262	N	chr2:68615546	NA	intronic	.	ARHGAP25	ENSG00000163219
rs535940888	chr17:43310918	0.14801	N	chr17:43488792	NA	intronic	.	FMNL1	ENSG00000184922
rs528574122	chr17:28034670	0.14228	N	chr17:28059970	NA	intronic	.	SSH2	ENSG00000141298
rs575089298	chr17:76259114	-0.11576	N	chr17:76257892	NA	ncRNA_intronic	.	.	.
rs548314100	chr2:136892390	-0.05798	N	chr2:136713108	NA	intergenic	.	.	.
rs553796164	chr19:7409916	-0.20195	N	chr19:7415064	NA	intergenic	.	.	.
rs188609429	chr17:8862114	-0.18788	N	chr17:8784361	4	intronic	.	PIK3R5	ENSG00000141506
rs189002521	chr17:42424823	-0.21016	N	chr17:41926126	4	intronic	.	GRN	ENSG00000030582
rs183704953	chr1:198649990	0.16767	N	chr1:199000727	4	intronic	.	PTPRC	ENSG00000081237
rs564991749	chr9:134133029	0.16447	N	N	NA	downstream	.	.	.
rs531185459	chr9:95785474	-0.15803	N	chr9:95684697	NA	intronic	.	FGD3	ENSG00000127084
rs573347860	chr20:33865949	-0.14016	N	N	NA	ncRNA_exonic	.	.	.
rs141049336	chr2:113939601	0.17613	N	chr2:113712407	4	intronic	.	PSD4	ENSG00000125637
rs558701851	chr16:74736109	0.00083	N	chr16:75017513	NA	intergenic	.	.	.
rs554550342	chr12:53600486	0.03674	N	chr12:53747853	NA	intronic	.	ITGB7	ENSG00000139626
rs531728601	chr6:31325407	-0.0037	N	N	NA	upstream	.	.	.
rs546215759	chr2:152142803	-0.09316	N	N	NA	intronic	.	NMI	ENSG00000123609
rs144891516	chr14:91881859	0.15967	N	N	6	intronic	.	CCDC88C	ENSG00000015133
rs59510838	chr1:209924831	-0.02769	N	chr1:209942435	7	intergenic	.	.	.
rs551872942	chr16:81831365	-0.19644	N	chr16:81604251	NA	intronic	.	PLCG2	ENSG00000197943
rs539637153	chr8:56890952	-0.1826	N	chr8:56800362	NA	intronic	.	LYN	ENSG00000254087
rs536492901	chr5:171506150	-0.1471	N	chr5:171931939	NA	intronic	.	STK10	ENSG00000072786
rs566211253	chr5:1513495	-0.20668	N	chr5:1313242	NA	intronic	.	LPCAT1	ENSG00000153395
rs538205862	chr1:161018358	-0.0027	N	chr1:161188893	NA	exonic	nonsynonymous	ARHGAP30	ENSG00000186517
rs575100140	chr9:77724223	-0.14704	N	N	NA	intronic	.	OSTF1	ENSG00000134996
rs6755710	chr2:175438251	-0.04762	N	N	4	intronic	.	WIPF1	ENSG00000115935
rs564913464	chr6:31555839	0.08151	N	N	NA	intronic	.	LST1	ENSG00000204482
rs184485743	chr2:68954297	0.06376	N	chr2:68615546	4	intergenic	.	.	.
rs554386022	chr17:8124860	0.02395	N	chr17:8214427	NA	ncRNA_intronic	.	.	.
rs146591107	chr5:169724551	0.21575	N	chr5:169691627	4	exonic	nonsynonymous	LCP2	ENSG00000043462
rs184855666	chr1:167608180	0.08151	N	chr1:167600842	5	intronic	.	RCSD1	ENSG00000198771
rs7214893	chr17:76140308	0.01213	N	chr17:76257892	4	intergenic	.	.	.
rs563227031	chr17:4854488	-0.08046	N	chr17:5326162	NA	UTR5	.	ENO3	ENSG00000108515
rs368383694	chr20:47440440	0.1149	N	chr20:47384301	4	intronic	.	PREX1	ENSG00000124126
rs141518050	chr9:117146714	0.21244	N	N	5	intronic	.	AKNA	ENSG00000106948
rs555610148	chr6:159125234	-0.21186	N	chr6:159469512	NA	intronic	.	SYTL3	ENSG00000164674
rs146647219	chr6:30456230	-0.16238	N	N	6	upstream	.	.	.
rs556251248	chr17:8852397	-0.21491	N	chr17:8784361	NA	intronic	.	PIK3R5	ENSG00000141506
rs566695578	chr7:44083556	0.08951	N	N	NA	ncRNA_intronic	.	.	.
rs564494335	chr12:105037823	0.14558	N	N	NA	intronic	.	CHST11	ENSG00000171310
rs557968628	chr11:118072693	-0.19212	N	chr11:118081270	NA	intronic	.	AMICA1	ENSG00000160593
rs368004506	chr7:139474700	-0.13636	N	chr7:139719439	5	intronic	.	HIPK2	ENSG00000064393
rs548642785	chr1:167633591	-0.20668	N	chr1:167600842	NA	intronic	.	RCSD1	ENSG00000198771
rs561185395	chr5:176729102	0.02874	N	chr5:176792491	NA	intronic	.	RAB24	ENSG00000169228
rs374045846	chr15:77290225	0.00748	N	chr15:77313571	2b	intronic	.	PSTPIP1	ENSG00000140368
rs186372071	chr1:200988124	-0.13799	N	N	7	intronic	.	KIF21B	ENSG00000116852
rs79635386	chr20:47349027	-0.02537	N	chr20:47384301	5	intronic	.	PREX1	ENSG00000124126
rs556258328	chr9:114823793	-0.19926	N	chr9:114657707	NA	ncRNA_intronic	.	SUSD1	ENSG00000106868
rs528865180	chr2:202053746	-0.15344	N	chr2:202112471	NA	intronic	.	CASP10	ENSG00000003400
rs533032254	chr8:142099417	-0.0523	N	chr8:142329460	NA	intergenic	.	.	.
rs564994294	chr8:27251791	-0.12465	N	chr8:27208126	NA	intronic	.	PTK2B	ENSG00000120899
rs151261208	chr3:14463299	-0.21871	N	N	3a	intronic	.	SLC6A6	ENSG00000131389
rs188255648	chr12:111870320	-0.19	N	chr12:112212874	4	intronic	.	SH2B3	ENSG00000111252
rs565482067	chr3:196361823	0.10324	N	chr3:196501413	NA	intergenic	.	.	.
rs557031604	chr4:2790465	0.16767	N	chr4:3148276	NA	intergenic	.	.	.
rs573185893	chr2:68619225	-0.15487	N	chr2:68615546	NA	intronic	.	PLEK	ENSG00000115956
rs181751868	chr1:159888361	0.01975	N	chr1:159518892	2b	UTR3	.	TAGLN2	ENSG00000158710
rs535755400	chr16:27338637	0.14228	N	chr16:27356398	NA	intronic	.	IL4R	ENSG00000077238
rs149096050	chr17:76122808	0.21244	N	chr17:76257892	2b	intronic	.	TMC6	ENSG00000141524
rs576909244	chr2:113944726	0.01681	N	chr2:113712407	NA	intronic	.	PSD4	ENSG00000125637
rs569020460	chr2:182328239	-0.11876	N	chr2:182323665	NA	intronic	.	ITGA4	ENSG00000115232
rs115882672	chr1:26633190	0.17247	N	chr1:27100243	4	UTR5	.	UBXN11	ENSG00000158062
rs565437759	chr1:1712117	0.14396	N	N	NA	upstream	.	.	.
rs554712640	chr22:22295989	0.21244	N	chr22:21982249	NA	intronic	.	PPM1F	ENSG00000100034
rs79217342	chr17:76118585	-0.20555	N	chr17:76257892	2b	intronic	.	TMC6	ENSG00000141524
rs564851224	chr6:31549791	-0.00514	N	N	NA	intronic	.	LTB	ENSG00000227507
rs181612999	chr19:46012431	-0.01603	N	chr19:45766729	4	intronic	.	VASP	ENSG00000125753
rs564612483	chr20:43669880	0.0325	N	N	NA	intronic	.	STK4	ENSG00000101109
rs187596918	chr11:67177218	0.13907	N	chr11:66855593	2b	exonic	nonsynonymous	TBC1D10C	ENSG00000175463
rs144228490	chr2:113938403	0.02874	N	chr2:113712407	3a	intronic	.	PSD4	ENSG00000125637
rs574772554	chr2:231083801	0.07785	N	chr2:231161026	NA	intronic	.	SP110	ENSG00000135899
rs150927347	chr2:69003816	0.12262	N	chr2:68615546	5	intronic	.	ARHGAP25	ENSG00000163219
rs144695367	chr14:91867761	0.16258	N	N	7	intronic	.	CCDC88C	ENSG00000015133
rs146124708	chr2:233965355	0.13522	N	chr2:234115629	4	intronic	.	.	.
rs564330670	chr3:13454111	-0.17358	N	N	NA	intronic	.	NUP210	ENSG00000132182
rs9393709	chr6:26365147	0.1149	N	N	1f	upstream	.	.	.
rs147434527	chr10:129846469	0.09609	N	N	4	intronic	.	PTPRE	ENSG00000132334
rs559036644	chr17:8866433	-0.21491	N	chr17:8784361	NA	intronic	.	PIK3R5	ENSG00000141506
rs74736450	chr1:112014654	0.05097	N	N	7	intergenic	.	.	.
rs529424756	chr6:137539386	0.22741	N	chr6:137082948	NA	intronic	.	IFNGR1	ENSG00000027697
rs74024529	chr15:77294102	0.21244	N	chr15:77313571	2b	intronic	.	PSTPIP1	ENSG00000140368
rs544662417	chr7:43688133	-0.04657	N	N	NA	intronic	.	COA1	ENSG00000106603
rs16894241	chr6:27108197	-0.12974	N	N	5	intronic	.	HIST1H4I	ENSG00000198339
rs534474099	chr11:67069744	0.0863	N	chr11:66855593	NA	exonic	nonsynonymous	ANKRD13D	ENSG00000172932
rs551522288	chr16:88767381	0.35983	N	chr16:88518569	NA	intronic	.	RNF166	ENSG00000158717
rs565251860	chr19:13260916	0.22741	N	chr19:13176728	NA	intronic	.	STX10	ENSG00000104915
rs575902221	chr6:106536036	-0.08234	N	chr6:106727215	NA	intronic	.	PRDM1	ENSG00000057657
rs114763518	chr19:8556533	-0.09965	N	N	2b	intronic	.	PRAM1	ENSG00000133246
rs189663690	chr2:158271903	-0.01347	N	chr2:158520905	6	UTR3	.	CYTIP	ENSG00000115165
rs554675603	chr5:171531205	-0.07064	N	chr5:171931939	NA	intronic	.	STK10	ENSG00000072786
rs561738969	chr11:73693612	0.12579	N	N	NA	intronic	.	UCP2	ENSG00000175567
rs571160116	chr11:48084113	-0.07402	N	chr11:47888036	NA	intronic	.	PTPRJ	ENSG00000149177
rs552290094	chr16:50303032	0.21244	N	chr16:50160737	NA	intronic	.	ADCY7	ENSG00000121281
rs190927892	chr7:106513514	0.06809	N	chr7:106372219	5	intronic	.	PIK3CG	ENSG00000105851
rs188835635	chr20:56204198	0.10324	N	N	5	intergenic	.	.	.
rs577193845	chr10:135072048	-0.08362	N	N	NA	intergenic	.	.	.
rs571535372	chr13:46755167	-0.13464	N	N	NA	intronic	.	LCP1	ENSG00000136167
rs7850887	chr9:95893465	-0.11627	N	chr9:95684697	4	intronic	.	NINJ1	ENSG00000131669
rs550004947	chr2:231089471	-0.08362	N	chr2:231161026	NA	intronic	.	SP110	ENSG00000135899
rs139978228	chr19:1065740	0.00748	N	chr19:836144	4	upstream;downstream	.	.	.
rs150736246	chr1:160519593	-0.17101	N	N	4	intronic	.	CD84	ENSG00000066294
rs569268510	chr2:113941757	-0.03596	N	chr2:113712407	NA	intronic	.	PSD4	ENSG00000125637
rs530886982	chr11:73090222	0.15967	N	chr11:72943483	NA	intronic	.	RELT	ENSG00000054967
rs76712341	chr12:122075440	0.16447	N	chr12:122254713	2b	intronic	.	ORAI1	ENSG00000182500
rs557543341	chr17:73384195	0.01681	N	chr17:73822598	NA	intronic	.	GRB2	ENSG00000177885
rs182727526	chr8:27193655	-0.07868	N	chr8:27208126	5	intronic	.	PTK2B	ENSG00000120899
rs534354039	chr7:128579752	0.05047	N	chr7:128576086	NA	intronic	.	IRF5	ENSG00000128604
rs115803362	chr12:51701932	-0.02107	N	chr12:51580171	3a	intronic	.	BIN2	ENSG00000110934
rs34699467	chr6:109773806	-0.09879	N	chr6:109376647	5	exonic	nonsynonymous	MICAL1	ENSG00000135596
rs530937548	chr5:176729995	-0.01603	N	chr5:176792491	NA	intronic	.	RAB24	ENSG00000169228
rs189231439	chr6:167370135	0.04763	N	chr6:167511766	2b	upstream	.	RNASET2	ENSG00000026297
rs576581488	chr16:4400747	0.30706	N	chr16:4476089	NA	intronic	.	CORO7-PAM16	ENSG00000103426
rs7294337	chr12:109012694	-0.04224	N	chr12:108721636	5	intergenic	.	.	.
rs567542346	chr2:233937630	0.12262	N	chr2:234115629	NA	intronic	.	.	.
rs572961621	chr20:47432433	0.0502	N	chr20:47384301	NA	intronic	.	PREX1	ENSG00000124126
rs376944198	chr11:67048946	0.13907	N	chr11:66855593	4	exonic	synonymous	ADRBK1	ENSG00000173020
rs536509908	chr16:31212915	0.2289	N	chr16:31015877	NA	exonic	synonymous	PYCARD	ENSG00000103490
rs55735249	chr15:65173343	0.003	N	N	5	intergenic	.	.	.
rs536290382	chr9:92111336	-0.06109	N	N	NA	intergenic	.	.	.
rs563896689	chr5:39149887	0.00748	N	N	NA	intronic	.	FYB	ENSG00000082074
rs572108152	chr5:169076136	0.18705	N	N	NA	intronic	.	DOCK2	ENSG00000134516
rs575949736	chr15:65138528	0.15967	N	chr15:64672002	NA	intronic	.	PLEKHO2	ENSG00000241839
rs553768916	chr11:128606141	0.12262	N	chr11:128562098	NA	intronic	.	FLI1	ENSG00000151702
rs185443432	chr3:14465590	0.22505	N	N	4	intronic	.	SLC6A6	ENSG00000131389
rs545878484	chr16:31276990	0.05914	N	chr16:31015877	NA	intronic	.	ITGAM	ENSG00000169896
rs560935206	chr6:31169408	-0.18558	N	N	NA	ncRNA_intronic	.	.	.
rs35903915	chr11:6640474	-0.17504	N	N	4	exonic	synonymous	TPP1	ENSG00000166340
rs532497834	chr19:2272122	0.17613	N	chr19:2127272	NA	intronic	.	OAZ1	ENSG00000104904
rs537667151	chr4:113206485	0.02508	N	N	NA	intronic	.	TIFA	ENSG00000145365
rs544677715	chr19:8583786	-0.09643	N	N	NA	intergenic	.	.	.
rs538469347	chr19:54885072	0.04229	N	N	NA	intergenic	.	.	.
rs547893435	chr10:129848086	0.27001	N	N	NA	intronic	.	PTPRE	ENSG00000132334
rs570901047	chr5:156996202	-0.1946	N	chr5:156655015	NA	intronic	.	ADAM19	ENSG00000135074
rs565690610	chr17:73379169	-0.19867	N	chr17:73822598	NA	intronic	.	GRB2	ENSG00000177885
rs565595157	chr15:80190592	0.03674	N	chr15:80279344	NA	intronic	.	ST20-MTHFS	ENSG00000259332
rs532436380	chr4:154449416	-0.01603	N	N	NA	intronic	.	KIAA0922	ENSG00000121210
rs74324375	chr5:171540643	0.18705	N	chr5:171931939	5	intronic	.	STK10	ENSG00000072786
rs55674533	chr6:26252741	-0.15187	N	N	5	downstream	.	.	.
rs192771394	chr17:73332829	-0.11272	N	chr17:73822598	6	intronic	.	GRB2	ENSG00000177885
rs543436182	chr6:106546664	0.14228	N	chr6:106727215	NA	intronic	.	PRDM1	ENSG00000057657
rs74370991	chr14:91849822	-0.08497	N	N	4	intronic	.	CCDC88C	ENSG00000015133
rs547234898	chr1:198656852	-0.00304	N	chr1:199000727	NA	intronic	.	PTPRC	ENSG00000081237
rs114246005	chr14:93144411	-0.10909	N	chr14:93103729	7	intronic	.	RIN3	ENSG00000100599
rs551211116	chr5:171592039	0.13428	N	chr5:171931939	NA	intronic	.	STK10	ENSG00000072786
rs573396067	chr2:233950119	0.12262	N	chr2:234115629	NA	intronic	.	.	.
rs533777161	chr3:47008341	0.09524	N	chr3:47184055	NA	intronic	.	CCDC12	ENSG00000160799
rs528574971	chr1:161037092	0.18705	N	chr1:161188893	NA	intronic	.	ARHGAP30	ENSG00000186517
rs138806887	chr5:171581166	0.18705	N	chr5:171931939	5	intronic	.	STK10	ENSG00000072786
rs531568679	chr17:1530407	-0.07161	N	chr17:2014984	NA	intronic	.	SLC43A2	ENSG00000167703
rs367989121	chr15:65128166	0.16767	N	chr15:64672002	4	intergenic	.	.	.
rs534399914	chr7:98975179	0.12262	N	chr7:99036920	NA	intronic	.	ARPC1B	ENSG00000130429
rs145193230	chr5:131820856	0.12262	N	chr5:131705458	6	intronic	.	IRF1	ENSG00000125347
rs569964488	chr6:35270304	0.08151	N	chr6:35602972	NA	intronic	.	DEF6	ENSG00000023892
rs190078193	chr15:75502265	-0.03257	N	chr15:75361539	4	intronic	.	C15orf39	ENSG00000167173
rs138442439	chr19:3180715	0.20351	N	chr19:3408665	4	downstream	.	.	.
rs528326425	chr14:91833501	0.1149	N	N	NA	intronic	.	CCDC88C	ENSG00000015133
rs566333719	chr19:35503423	0.21244	N	N	NA	intronic	.	GRAMD1A	ENSG00000089351
rs564041507	chr3:5238870	-0.19	N	N	NA	intronic	.	EDEM1	ENSG00000134109
rs539724294	chr11:2320448	0.18705	N	chr11:2320013	NA	intronic	.	C11orf21	ENSG00000110665
rs570287317	chr15:40600494	0.08874	N	N	NA	upstream	.	.	.
rs367639182	chr6:42016277	-0.04632	N	chr6:42037348	4	UTR5	.	CCND3	ENSG00000112576
rs555851774	chr11:58345402	-0.00514	N	N	NA	intronic	.	LPXN	ENSG00000110031
rs78690786	chr12:105076860	0.15967	N	N	2b	intronic	.	CHST11	ENSG00000171310
rs567613981	chr22:37880166	0.02508	N	chr22:37531436	NA	intronic	.	MFNG	ENSG00000100060
rs186383645	chr22:17568578	0.25063	N	chr22:17906176	3a	intronic	.	IL17RA	ENSG00000177663
rs587602953	chr3:50273676	-0.08187	N	chr3:50160109	NA	UTR5	.	GNAI2	ENSG00000114353
rs552780725	chr9:92071190	-0.06109	N	chr9:91593290	NA	intronic	.	SEMA4D	ENSG00000187764
rs542171264	chr7:98971118	-0.21884	N	chr7:99036920	NA	intergenic	.	.	.
rs537398020	chr16:4475410	-0.14692	N	chr16:4476089	NA	upstream	.	.	.
rs553956065	chr15:75503905	-0.17469	N	chr15:75361539	NA	UTR3	.	C15orf39	ENSG00000167173
rs544998582	chr7:128580776	0.26324	N	chr7:128576086	NA	UTR5	.	IRF5	ENSG00000128604
rs139280368	chr16:81851673	-0.19644	N	chr16:81604251	4	intronic	.	PLCG2	ENSG00000197943
rs549687444	chr17:76375792	-0.04977	N	chr17:76257892	NA	intronic	.	PGS1	ENSG00000087157
rs530731682	chr9:95829293	-0.21994	N	chr9:95684697	NA	intronic	.	SUSD3	ENSG00000157303
rs533049081	chr20:48956047	-0.17751	N	chr20:49205095	NA	intergenic	.	.	.
rs75377693	chr1:167638423	0.01681	N	chr1:167600842	7	intronic	.	RCSD1	ENSG00000198771
rs144281554	chr7:139425619	-0.06361	N	chr7:139719439	5	intronic	.	HIPK2	ENSG00000064393
rs528607531	chr2:202077470	-0.17341	N	chr2:202112471	NA	intronic	.	CASP10	ENSG00000003400
rs142974692	chr22:37682103	-0.03757	N	chr22:37258986	5	intronic	.	CYTH4	ENSG00000100055
rs531129868	chr1:47080789	0.01466	N	N	NA	UTR5	.	MOB3C	ENSG00000142961
rs189746089	chr17:27223512	-0.08046	N	chr17:27653016	2b	intronic	.	FLOT2	ENSG00000132589
rs141289870	chr19:36232985	0.02508	N	N	5	intronic	.	IGFLR1	ENSG00000126246
rs373089853	chr19:51640274	-0.11791	N	chr19:52128795	3a	downstream	.	.	.
rs535646033	chr20:47323414	0.15967	N	chr20:47384301	NA	intronic	.	PREX1	ENSG00000124126
rs542590820	chr12:51718051	0.30228	N	chr12:51580171	NA	intronic	.	.	.
rs146090530	chr8:27219664	0.08151	N	chr8:27208126	2a	intronic	.	PTK2B	ENSG00000120899
rs527703802	chr20:47369038	0.1149	N	chr20:47384301	NA	intronic	.	PREX1	ENSG00000124126
rs191268638	chr17:72463442	-0.00475	N	chr17:72695211	4	NA	NA	CD300A	ENSG00000167851
rs531480147	chr9:215276	-0.07343	N	chr9:288414	NA	exonic	nonsynonymous	DOCK8	ENSG00000107099
rs77343094	chr1:198636882	0.07661	N	chr1:199000727	5	intronic	.	PTPRC	ENSG00000081237
rs528228394	chr11:117858058	-0.00899	N	chr11:118081270	NA	intronic	.	IL10RA	ENSG00000110324
rs182260087	chr19:54876457	0.18374	N	N	4	UTR5	.	LAIR1	ENSG00000167613
rs140245535	chr6:32819921	0.15967	N	N	4	exonic	nonsynonymous	TAP1	ENSG00000168394
rs527371283	chr21:15856007	-0.14193	N	N	NA	intergenic	.	.	.
rs111422245	chr1:23859935	-0.12473	N	chr1:23850023	4	intergenic	.	.	.
rs543589650	chr7:128581453	0.2954	N	chr7:128576086	NA	intronic	.	IRF5	ENSG00000128604
rs527565860	chr15:80261362	-0.12151	N	chr15:80279344	NA	intronic	.	BCL2A1	ENSG00000140379
rs187387457	chr16:50299132	0.02333	N	chr16:50160737	4	intergenic	.	.	.
rs533267793	chr17:28040218	-0.16446	N	chr17:28059970	NA	intronic	.	SSH2	ENSG00000141298
rs183662149	chr4:154452427	-0.15187	N	N	2b	intronic	.	KIAA0922	ENSG00000121210
rs531239197	chr9:92111254	-0.06109	N	N	NA	intergenic	.	.	.
rs11660259	chr18:2636514	-0.01919	N	N	4	intergenic	.	.	.
rs556873784	chr4:100767264	-0.14415	N	N	NA	intronic	.	DAPP1	ENSG00000070190
rs75565834	chr2:101924289	-0.04699	N	chr2:102315933	4	intronic	.	RNF149	ENSG00000163162
rs11639459	chr15:77302969	0.16767	N	chr15:77313571	4	intronic	.	PSTPIP1	ENSG00000140368
rs75336423	chr6:108145314	-0.08362	N	N	4	intronic	.	SCML4	ENSG00000146285
rs537114729	chr19:2079883	-0.07302	N	chr19:2127272	NA	intronic	.	MOB3A	ENSG00000172081
rs535852813	chr15:45002674	0.26229	N	N	NA	intergenic	.	.	.
rs548384311	chr8:130999564	0.01708	N	chr8:130572110	NA	intergenic	.	.	.
rs530054329	chr1:45187391	0.08916	N	N	NA	intronic	.	C1orf228	ENSG00000198520
rs188684806	chr16:84630513	0.02874	N	chr16:84581684	7	intronic	.	COTL1	ENSG00000103187
rs531161761	chr3:14468914	0.21244	N	N	NA	intronic	.	SLC6A6	ENSG00000131389
rs547988141	chr16:28160629	-0.05433	N	chr16:28131510	NA	intronic	.	XPO6	ENSG00000169180
rs74663583	chr16:9054520	-0.01603	N	chr16:9059241	4	intronic	.	USP7	ENSG00000187555
rs575101623	chr20:43609373	0.21244	N	N	NA	intronic	.	STK4	ENSG00000101109
rs535476100	chr9:92114518	-0.10585	N	N	NA	intergenic	.	.	.
rs151047987	chr10:73527178	0.01708	N	chr10:73520632	2a	intronic	.	CDH23	ENSG00000107736
rs60470959	chr16:57094920	-0.02926	N	chr16:57061189	4	intronic	.	NLRC5	ENSG00000140853
rs370465408	chr6:84569708	-0.10585	N	N	4	intronic	.	CYB5R4	ENSG00000065615
rs572175974	chr19:7416004	-0.00831	N	chr19:7415064	NA	intergenic	.	.	.
rs57046807	chr14:93147840	0.20734	N	chr14:93103729	2b	intronic	.	RIN3	ENSG00000100599
rs375639844	chr6:30459634	0.21244	N	N	5	intronic	.	HLA-E	ENSG00000204592
rs562728638	chr2:219093866	0.07785	N	chr2:219212037	NA	intronic	.	ARPC2	ENSG00000163466
rs372056314	chr22:37691584	0.12262	N	chr22:37258986	2b	intronic	.	CYTH4	ENSG00000100055
rs147639488	chr19:42626424	-0.02769	N	chr19:42767593	4	intronic	.	POU2F2	ENSG00000028277
rs538527888	chr17:43490034	-0.01388	N	chr17:43488792	NA	intronic	.	ARHGAP27	ENSG00000159314
rs544645028	chr4:38762018	-0.10471	N	chr4:38677227	NA	intergenic	.	.	.
rs562343194	chr7:144510399	-0.15374	N	N	NA	intronic	.	TPK1	ENSG00000196511
rs534504136	chr19:46018970	0.08151	N	chr19:45766729	NA	intronic	.	VASP	ENSG00000125753
rs567776560	chr16:28206406	0.01681	N	chr16:28131510	NA	intronic	.	XPO6	ENSG00000169180
rs544317228	chr6:31164538	0.01135	N	N	NA	upstream	.	.	.
rs576236277	chr22:17595442	-0.20996	N	chr22:17906176	NA	UTR3	.	IL17RA	ENSG00000177663
rs535808686	chr8:131021638	-0.14311	N	chr8:130572110	NA	upstream	.	.	.
rs550422314	chr19:14512722	-0.0293	N	chr19:14499477	NA	intronic	.	CD97	ENSG00000123146
rs557153990	chr8:27213909	-0.11903	N	chr8:27208126	NA	intronic	.	PTK2B	ENSG00000120899
rs568947792	chr12:94602621	-0.05308	N	chr12:94536803	NA	intronic	.	PLXNC1	ENSG00000136040
rs142062991	chr2:233945932	0.13522	N	chr2:234115629	4	intronic	.	.	.
rs376407098	chr12:15102238	-0.00831	N	chr12:14622002	5	intronic	.	ARHGDIB	ENSG00000111348
rs527248462	chr19:14473869	-0.12473	N	chr19:14499477	NA	intergenic	.	.	.
rs556849814	chr1:198652754	0.16767	N	chr1:199000727	NA	intronic	.	PTPRC	ENSG00000081237
rs149094020	chr11:72520239	-0.07727	N	chr11:72943483	7	intergenic	.	.	.
rs184373891	chr2:69008493	-0.01322	N	chr2:68615546	7	intronic	.	ARHGAP25	ENSG00000163219
rs543340672	chr1:111417498	0.03118	N	chr1:111348029	NA	intronic	.	CD53	ENSG00000143119
rs16947493	chr17:62223636	-0.17355	N	chr17:61931549	3a	ncRNA_exonic	.	.	.
rs537600376	chr20:47426927	0.11847	N	chr20:47384301	NA	intronic	.	PREX1	ENSG00000124126
rs571033355	chr9:114866966	-0.21629	N	chr9:114657707	NA	ncRNA_intronic	.	SUSD1	ENSG00000106868
rs187166741	chr8:21772030	0.16767	N	chr8:21710741	5	upstream	.	.	.
rs9616789	chr22:50978504	-0.08362	N	chr22:50628937	4	intergenic	.	.	.
rs11189134	chr10:99092166	0.00335	N	chr10:98978045	3a	downstream	.	.	.
rs527849773	chr22:37682980	-0.03757	N	chr22:37258986	NA	intronic	.	CYTH4	ENSG00000100055
rs540760030	chr1:114402992	0.16767	N	chr1:114377568	NA	ncRNA_intronic	.	PTPN22	ENSG00000134242
rs375481878	chr21:46348340	0.14228	N	N	4	ncRNA_exonic	.	ITGB2	ENSG00000160255
rs545058265	chr6:41167236	-0.21456	N	chr6:41054262	NA	intronic	.	TREML2	ENSG00000112195
rs573786664	chr2:182337964	0.02863	N	chr2:182323665	NA	intronic	.	ITGA4	ENSG00000115232
rs576254353	chr5:1495550	0.14801	N	chr5:1313242	NA	intronic	.	LPCAT1	ENSG00000153395
rs4964795	chr12:104856091	0.15967	N	N	6	intronic	.	CHST11	ENSG00000171310
rs568079243	chr5:176856640	0.13136	N	chr5:176792491	NA	intronic	.	GRK6	ENSG00000198055
rs28380426	chr16:81858136	-0.19644	N	chr16:81604251	5	intronic	.	PLCG2	ENSG00000197943
rs545364570	chr6:159475451	-0.05695	N	chr6:159469512	NA	intergenic	.	.	.
rs139920263	chr16:84627080	-0.08073	N	chr16:84581684	5	intronic	.	COTL1	ENSG00000103187
rs187990610	chr5:39194693	0.16767	N	N	3a	intronic	.	FYB	ENSG00000082074
rs543301389	chr1:41157060	-0.21832	N	chr1:41356780	NA	ncRNA_exonic	.	.	.
rs12329657	chr21:15918714	0.12618	N	chr21:16371102	2a	intronic	.	SAMSN1	ENSG00000155307
rs547463957	chr5:76148861	0.07506	N	chr5:76058509	NA	intronic	.	S100Z	ENSG00000171643
rs80196563	chr20:47427723	0.02688	N	chr20:47384301	6	NA	NA	PREX1	ENSG00000124126
rs536884941	chr12:104855657	0.15967	N	N	NA	intronic	.	CHST11	ENSG00000171310
rs536884940	chr6:41675299	-0.05308	N	chr6:42037348	NA	intronic	.	TFEB	ENSG00000112561
rs549539733	chr17:73241146	-0.10732	N	chr17:72762646	NA	intronic	.	GGA3	ENSG00000125447
rs138147157	chr2:202097739	0.07785	N	chr2:202112471	4	upstream	.	.	.
rs530122577	chr4:84032519	0.00335	N	chr4:83903895	NA	intronic	.	PLAC8	ENSG00000145287
rs143825153	chr11:128572685	-0.11908	N	chr11:128562098	7	intronic	.	FLI1	ENSG00000151702
rs532871929	chr19:2083449	0.13907	N	chr19:2127272	NA	intronic	.	MOB3A	ENSG00000172081
rs539727582	chr17:62097802	-0.08738	N	chr17:61931549	NA	UTR5	.	ICAM2	ENSG00000108622
rs17703655	chr9:77736632	-0.13477	N	N	7	intronic	.	OSTF1	ENSG00000134996
rs553878694	chr12:105041725	-0.04101	N	N	NA	intronic	.	CHST11	ENSG00000171310
rs187604573	chr5:43042080	0.10081	N	N	4	ncRNA_intronic	.	ANXA2R	ENSG00000177721
rs184694414	chr8:56917787	-0.06551	N	chr8:56800362	7	intronic	.	LYN	ENSG00000254087
rs559569013	chr21:42735445	-0.06919	N	N	NA	intronic	.	MX2	ENSG00000183486
rs563659914	chr12:94599833	-0.10585	N	chr12:94536803	NA	intronic	.	PLXNC1	ENSG00000136040
rs75433305	chr5:39205786	-0.12835	N	N	5	intronic	.	FYB	ENSG00000082074
rs550300275	chr19:42716844	-0.19197	N	chr19:42767593	NA	intronic	.	DEDD2	ENSG00000160570
rs538050494	chr7:50353909	0.12262	N	chr7:50313352	NA	intronic	.	IKZF1	ENSG00000185811
rs182951304	chr6:159466619	0.05047	N	chr6:159469512	2b	upstream	.	.	.
rs147836032	chr2:69012708	-0.17341	N	chr2:68615546	5	intronic	.	ARHGAP25	ENSG00000163219
rs147028679	chr7:134845711	-0.07723	N	chr7:134382330	3a	intronic	.	TMEM140	ENSG00000146859
rs532275972	chr21:34775021	-0.11994	N	chr21:34439889	NA	upstream	.	.	.
rs144859002	chr1:45140841	-0.11101	N	N	4	intronic	.	C1orf228	ENSG00000198520
rs185634339	chr19:46017730	0.08151	N	chr19:45766729	2b	intronic	.	VASP	ENSG00000125753
rs144515083	chr5:171543802	0.18705	N	chr5:171931939	7	intronic	.	STK10	ENSG00000072786
rs201119347	chr22:37709572	-0.03757	N	chr22:37258986	5	UTR3	.	CYTH4	ENSG00000100055
rs28609175	chr5:43041279	0.01709	N	N	5	ncRNA_intronic	.	ANXA2R	ENSG00000177721
rs564295147	chr2:233980080	0.07851	N	chr2:234115629	NA	intronic	.	.	.
rs555985088	chr19:8563506	-0.09965	N	N	NA	exonic	nonsynonymous	PRAM1	ENSG00000133246
rs181986346	chr1:28499862	0.02112	N	chr1:28216736	2b	intronic	.	PTAFR	ENSG00000169403
rs555108056	chr1:114410988	-0.19305	N	chr1:114377568	NA	ncRNA_intronic	.	PTPN22	ENSG00000134242
rs542844070	chr2:158292154	-0.12947	N	chr2:158520905	NA	intronic	.	CYTIP	ENSG00000115165
rs574286804	chr14:35302666	0.00083	N	chr14:35585629	NA	intronic	.	BAZ1A	ENSG00000198604
rs191787112	chr9:95733554	0.00335	N	chr9:95684697	5	intronic	.	FGD3	ENSG00000127084
rs140413005	chr11:1874541	0.09431	N	chr11:2320013	4	intronic	.	LSP1	ENSG00000130592
rs73728978	chr6:31704681	-0.17477	N	N	4	UTR5	.	CLIC1	ENSG00000213719
rs145439736	chr11:72429093	0.05943	N	N	5	intronic	.	ARAP1	ENSG00000186635
rs11144259	chr9:77766518	-0.21751	N	N	6	intergenic	.	.	.
rs567706934	chr16:50311873	0.16767	N	chr16:50160737	NA	intronic	.	ADCY7	ENSG00000121281
rs544218279	chr11:117871075	-0.07674	N	chr11:118081270	NA	UTR3	.	IL10RA	ENSG00000110324
rs535040314	chr1:209936785	-0.04762	N	chr1:209942435	NA	intronic	.	TRAF3IP3	ENSG00000009790
rs587679852	chr1:150735995	0.08774	N	chr1:150595537	NA	intronic	.	CTSS	ENSG00000163131
rs189464683	chr11:48050067	0.16767	N	chr11:47888036	6	intronic	.	PTPRJ	ENSG00000149177
rs533192231	chr17:72462599	0.08986	N	chr17:72695211	NA	UTR5	.	CD300A	ENSG00000167851
rs181687919	chr4:154412740	-0.19868	N	N	4	intronic	.	KIAA0922	ENSG00000121210
rs144159317	chr8:25202808	-0.15487	N	N	2b	intronic	.	DOCK5	ENSG00000147459
rs62461086	chr7:43689753	0.26229	N	N	4	intronic	.	COA1	ENSG00000106603
rs76664128	chr2:68975878	0.11752	N	chr2:68615546	5	intronic	.	ARHGAP25	ENSG00000163219
rs549989776	chr19:48762660	0.16258	N	chr19:49127490	NA	intergenic	.	.	.
rs566718362	chr10:99080476	-0.11118	N	chr10:98978045	NA	UTR3	.	FRAT1	ENSG00000165879
rs62639324	chr19:44174249	-0.20965	N	chr19:44278779	2a	exonic	synonymous	PLAUR	ENSG00000011422
rs139124	chr22:44576132	0.01099	N	chr22:44330031	4	intronic	.	PARVG	ENSG00000138964
rs554826767	chr8:27214908	0.08151	N	chr8:27208126	NA	intronic	.	PTK2B	ENSG00000120899
rs78506189	chr6:29855025	0.07785	N	chr6:29596242	4	upstream	.	.	.
rs77681008	chr14:78082254	-0.01603	N	chr14:77939965	3a	intronic	.	SPTLC2	ENSG00000100596
rs552195326	chr8:142139841	-0.01513	N	chr8:142329460	NA	intronic	.	DENND3	ENSG00000105339
rs200904024	chr6:29856508	0.07785	N	chr6:29596242	4	ncRNA_exonic	.	.	.
rs184132164	chr15:50648077	-0.10705	N	chr15:50392821	5	ncRNA_exonic	.	.	.
rs566003935	chr1:111757141	-0.14139	N	chr1:111348029	NA	intergenic	.	.	.
rs367702814	chr12:89745410	-0.17504	N	chr12:89830720	4	intronic	.	DUSP6	ENSG00000139318
rs67476743	chr19:1030320	-0.07075	N	chr19:836144	2b	intronic	.	CNN2	ENSG00000064666
rs536765384	chr1:112014836	0.21244	N	N	NA	intergenic	.	.	.
rs201728690	chr6:159456929	0.2954	N	chr6:159469512	4	exonic	nonsynonymous	TAGAP	ENSG00000164691
rs534213133	chr17:28069746	-0.13808	N	chr17:28059970	NA	intronic	.	SSH2	ENSG00000141298
rs573314775	chr17:8803028	-0.21946	N	chr17:8784361	NA	intronic	.	PIK3R5	ENSG00000141506
rs186318583	chr20:47340311	0.05097	N	chr20:47384301	4	intronic	.	PREX1	ENSG00000124126
rs114666367	chr5:90610304	-0.12709	N	N	4	upstream	.	.	.
rs558180749	chr21:34631538	-0.08302	N	chr21:34439889	NA	intronic	.	IFNAR2	ENSG00000159110
rs541312330	chr20:47405245	0.1149	N	chr20:47384301	NA	intronic	.	PREX1	ENSG00000124126
rs572872701	chr2:136996816	-0.12512	N	chr2:136713108	NA	intergenic	.	.	.
rs563280443	chr1:28192205	-0.07912	N	chr1:28216736	NA	intergenic	.	.	.
rs77588533	chr5:171531164	-0.07064	N	chr5:171931939	4	intronic	.	STK10	ENSG00000072786
rs544718299	chr15:65129816	0.16767	N	chr15:64672002	NA	intergenic	.	.	.
rs545940454	chr7:50358479	-0.01322	N	chr7:50313352	NA	intronic	.	IKZF1	ENSG00000185811
rs544661666	chr15:77290437	0.00748	N	chr15:77313571	NA	intronic	.	PSTPIP1	ENSG00000140368
rs181687135	chr7:50360934	-0.01322	N	chr7:50313352	3a	intronic	.	IKZF1	ENSG00000185811
rs73874634	chr4:185330413	0.02383	N	N	5	intronic	.	IRF2	ENSG00000168310
rs577854486	chr12:105120831	-0.07846	N	N	NA	intronic	.	CHST11	ENSG00000171310
rs543823150	chr12:104890988	0.07661	N	N	NA	intronic	.	CHST11	ENSG00000171310
rs561897683	chr12:94598445	-0.10585	N	chr12:94536803	NA	intronic	.	PLXNC1	ENSG00000136040
rs183195768	chr6:32814679	0.21244	N	N	7	intronic	.	TAP1	ENSG00000168394
rs551139249	chr17:74496500	0.14228	N	chr17:74710128	NA	intronic	.	RHBDF2	ENSG00000129667
rs116405433	chr1:175157418	0.12262	N	N	4	intronic	.	KIAA0040	ENSG00000235750
rs73260270	chr20:47448965	-0.13855	N	chr20:47384301	4	intergenic	.	.	.
rs529140290	chr11:67048399	0.13907	N	chr11:66855593	NA	intronic	.	ADRBK1	ENSG00000173020
rs147969345	chr20:47418375	0.15967	N	chr20:47384301	5	intronic	.	PREX1	ENSG00000124126
rs533953414	chr22:24059495	-0.05308	N	chr22:24247310	NA	ncRNA_exonic	.	.	.
rs184643136	chr1:12233484	0.16767	N	chr1:12246175	4	intronic	.	TNFRSF1B	ENSG00000028137
rs116405438	chr19:42386530	0.02508	N	chr19:42767593	4	upstream	.	.	.
rs567361551	chr4:106069075	-0.10974	N	chr4:105806108	NA	intronic	.	TET2	ENSG00000168769
rs544880629	chr1:160680490	-0.00831	N	chr1:161168189	NA	intronic	.	CD48	ENSG00000117091
rs61739958	chr6:29691445	-0.10528	N	chr6:29596242	2b	exonic	synonymous	HLA-F	ENSG00000204642
rs543070252	chr16:29672986	-0.13479	N	chr16:30082508	NA	intergenic	.	.	.
rs562750028	chr16:21661565	-0.19963	N	N	NA	intronic	.	METTL9	ENSG00000197006
rs182800519	chr2:233978657	-0.17378	N	chr2:234115629	7	intronic	.	.	.
rs577936992	chr12:6901904	0.07671	N	chr12:6499533	NA	intronic	.	CD4	ENSG00000010610
rs74013044	chr15:40598652	0.02508	N	N	4	intronic	.	PLCB2	ENSG00000137841
rs17825014	chr14:78070313	-0.16019	N	chr14:77939965	4	intronic	.	SPTLC2	ENSG00000100596
rs190237933	chr6:30456735	0.09805	N	N	5	upstream	.	.	.
rs200034447	chr1:114392220	-0.19944	N	chr1:114377568	2b	ncRNA_intronic	.	PTPN22	ENSG00000134242
rs188555817	chr19:35656862	-0.20232	N	N	3a	intronic	.	FXYD5	ENSG00000089327
rs537878600	chr22:38032594	-0.05308	N	N	NA	intergenic	.	.	.
rs529479128	chr22:50975929	-0.19433	N	chr22:50628937	NA	intergenic	.	.	.
rs577316089	chr17:66294172	-0.14704	N	chr17:65975385	NA	intronic	.	ARSG	ENSG00000141337
rs17043041	chr2:113933432	0.08151	N	chr2:113712407	4	intronic	.	PSD4	ENSG00000125637
rs527464231	chr19:16438847	-0.21192	N	chr19:16548375	NA	downstream	.	.	.
rs145400509	chr16:29758658	-0.05308	N	chr16:30082508	5	intergenic	.	.	.
rs557889284	chr2:69025739	-0.08302	N	chr2:68615546	NA	intronic	.	ARHGAP25	ENSG00000163219
rs529144042	chr15:77307151	0.18028	N	chr15:77313571	NA	intronic	.	PSTPIP1	ENSG00000140368
rs183933103	chr16:28201808	-0.01873	N	chr16:28131510	7	intronic	.	XPO6	ENSG00000169180
rs555620424	chr15:80265063	-0.09276	N	chr15:80279344	NA	intergenic	.	.	.
rs541824846	chr11:128608036	0.12262	N	chr11:128562098	NA	intronic	.	FLI1	ENSG00000151702
rs75331353	chr2:192542081	0.26229	N	chr2:192522423	2b	upstream	.	.	.
rs557564491	chr22:35777204	-0.19953	N	N	NA	intronic	.	HMOX1	ENSG00000100292
rs558622946	chr22:50964053	0.15317	N	chr22:50628937	NA	intronic	.	SCO2	ENSG00000130489
rs574759327	chr1:111747753	0.0062	N	chr1:111348029	NA	upstream	.	.	.
rs567077297	chr16:29752359	0.00324	N	chr16:30082508	NA	intergenic	.	.	.
rs560401939	chr2:202097146	0.22524	N	chr2:202112471	NA	intergenic	.	.	.
rs62048041	chr16:88758458	-0.15399	N	chr16:88518569	4	intergenic	.	.	.
rs567625108	chr19:36393291	-0.14739	N	N	NA	upstream	.	.	.
rs182234035	chr3:14478251	0.01466	N	N	4	intronic	.	SLC6A6	ENSG00000131389
rs188490985	chr6:35271967	0.08151	N	chr6:35602972	5	intronic	.	DEF6	ENSG00000023892
rs558125838	chr11:67168838	-0.04142	N	chr11:66855593	NA	intronic	.	PPP1CA	ENSG00000172531
rs144472509	chr17:73391647	-0.20734	N	chr17:73822598	3a	intronic	.	GRB2	ENSG00000177885
rs146612059	chr2:175460187	-0.16419	N	N	4	intronic	.	WIPF1	ENSG00000115935
rs189469406	chr12:122069865	-0.11876	N	chr12:122254713	5	intronic	.	ORAI1	ENSG00000182500
rs559836290	chr6:137539926	-0.009	N	chr6:137082948	NA	intronic	.	IFNGR1	ENSG00000027697
rs139859595	chr12:105000072	-0.2182	N	N	6	intronic	.	CHST11	ENSG00000171310
rs537641075	chr9:92092923	-0.10585	N	chr9:91593290	NA	intronic	.	SEMA4D	ENSG00000187764
rs80329686	chr11:3850965	-0.01873	N	N	5	intronic	.	RHOG	ENSG00000177105
rs183522488	chr5:39213554	-0.12835	N	N	5	intronic	.	FYB	ENSG00000082074
rs11800755	chr1:27948443	-0.13907	N	chr1:28216736	4	intronic	.	FGR	ENSG00000000938
rs57903008	chr4:40201585	-0.09909	N	N	3a	intronic	.	RHOH	ENSG00000168421
rs76663202	chr11:67173553	0.05612	N	chr11:66855593	4	intronic	.	TBC1D10C	ENSG00000175463
rs55908963	chr14:93031594	-0.19455	N	chr14:93103729	4	intronic	.	RIN3	ENSG00000100599
rs549243840	chr5:39156152	-0.20734	N	N	NA	intronic	.	FYB	ENSG00000082074
rs549331227	chr1:22778439	-0.20571	N	chr1:22779827	NA	UTR5	.	ZBTB40	ENSG00000184677
rs149534906	chr12:109017294	0.08151	N	chr12:108721636	4	exonic	nonsynonymous	SELPLG	ENSG00000110876
rs534608878	chr11:128608952	0.12262	N	chr11:128562098	NA	intronic	.	FLI1	ENSG00000151702
rs533330246	chr12:94598360	-0.11095	N	chr12:94536803	NA	intronic	.	PLXNC1	ENSG00000136040
rs540955212	chr17:28052323	0.00083	N	chr17:28059970	NA	intronic	.	SSH2	ENSG00000141298
rs8107775	chr19:907821	-0.06109	N	chr19:836144	2b	intronic	.	R3HDM4	ENSG00000198858
rs530239734	chr2:69038361	0.05792	N	chr2:68615546	NA	intronic	.	ARHGAP25	ENSG00000163219
rs556041379	chr20:62199103	-0.07104	N	chr20:62693378	NA	UTR5	.	HELZ2	ENSG00000130589
rs528539846	chr14:91840999	-0.00052	N	N	NA	intronic	.	CCDC88C	ENSG00000015133
rs541908466	chr8:134064706	0.03497	N	chr8:134103953	NA	intronic	.	SLA	ENSG00000155926
rs570470461	chr15:80264911	-0.09276	N	chr15:80279344	NA	intergenic	.	.	.
rs538641200	chr17:73839823	0.28967	N	chr17:73822598	NA	intronic	.	UNC13D	ENSG00000092929
rs565373179	chr14:77509332	-0.04657	N	chr14:77939965	NA	ncRNA_intronic	.	.	.
rs574899072	chr8:56840376	-0.07727	N	chr8:56800362	NA	intronic	.	LYN	ENSG00000254087
rs9676444	chr19:48762328	0.16258	N	chr19:49127490	3a	downstream	.	.	.
rs539959557	chr12:89748099	-0.08738	N	chr12:89830720	NA	intergenic	.	.	.
rs528921136	chr19:54878669	-0.19944	N	N	NA	intronic	.	.	.
rs533914513	chr5:50007483	-0.07623	N	chr5:49958363	NA	intronic	.	PARP8	ENSG00000151883
rs561739430	chr21:46330904	0.21723	N	N	NA	intronic	.	ITGB2	ENSG00000160255
rs551495544	chr5:169082033	-0.10213	N	N	NA	intronic	.	DOCK2	ENSG00000134516
rs200057149	chr7:99956517	-0.09543	N	chr7:100278657	4	exonic	nonsynonymous	.	.
rs201726565	chr6:74161653	0.17247	N	N	4	exonic	synonymous	MB21D1	ENSG00000164430
rs138338062	chr22:50978089	0.07637	N	chr22:50628937	4	intergenic	.	.	.
rs150740039	chr22:38032501	-0.05308	N	N	2b	intergenic	.	.	.
rs563179658	chr7:38381290	0.06376	N	N	NA	ncRNA_exonic	.	.	.
rs532524022	chr9:92137405	-0.05456	N	N	NA	intergenic	.	.	.
rs568534216	chr8:27184226	0.13136	N	chr8:27208126	NA	intronic	.	PTK2B	ENSG00000120899
rs143282700	chr1:26634629	0.07785	N	chr1:27100243	5	intronic	.	UBXN11	ENSG00000158062
rs540429738	chr17:16319145	0.10324	N	chr17:16156235	NA	UTR5	.	TRPV2	ENSG00000187688
rs569599357	chr7:128045981	-0.01603	N	N	NA	UTR5	.	IMPDH1	ENSG00000106348
rs144317441	chr16:11836180	-0.18697	N	chr16:11817466	4	intronic	.	TXNDC11	ENSG00000153066
rs527743423	chr1:160677457	-0.04981	N	chr1:161168189	NA	intronic	.	CD48	ENSG00000117091
rs567778794	chr16:50305214	0.21244	N	chr16:50160737	NA	intronic	.	ADCY7	ENSG00000121281
rs575268073	chr6:2840600	-0.15539	N	N	NA	intronic	.	SERPINB1	ENSG00000021355
rs538637399	chr1:31230082	0.12747	N	chr1:31231680	NA	intronic	.	LAPTM5	ENSG00000162511
rs536677418	chr17:74488284	-0.08362	N	chr17:74710128	NA	intronic	.	RHBDF2	ENSG00000129667
rs200844927	chr11:67048916	0.13907	N	chr11:66855593	4	intronic	.	ADRBK1	ENSG00000173020
rs561808995	chr12:123914215	-0.0823	N	chr12:124019055	NA	intronic	.	RILPL2	ENSG00000150977
rs553432038	chr21:34604761	0.1149	N	chr21:34439889	NA	intronic	.	IFNAR2	ENSG00000159110
rs369590100	chr6:31327134	-0.1897	N	N	7	intergenic	.	.	.
rs534633806	chr3:32445944	0.05433	N	N	NA	intronic	.	CMTM7	ENSG00000153551
rs568249295	chr9:114823728	-0.19926	N	chr9:114657707	NA	ncRNA_intronic	.	SUSD1	ENSG00000106868
rs114911641	chr2:182177622	-0.18917	N	chr2:182323665	4	ncRNA_intronic	.	.	.
rs142352383	chr14:78053938	-0.19507	N	chr14:77939965	7	intronic	.	SPTLC2	ENSG00000100596
rs184525047	chr8:134070160	0.06985	N	chr8:134103953	3a	intronic	.	SLA	ENSG00000155926
rs11624035	chr14:93123142	0.21244	N	chr14:93103729	5	intronic	.	RIN3	ENSG00000100599
rs554036577	chr5:169723924	0.11227	N	chr5:169691627	NA	intronic	.	LCP2	ENSG00000043462
rs370048818	chr5:171604120	0.18705	N	chr5:171931939	7	intronic	.	STK10	ENSG00000072786
rs569371140	chr12:123916108	0.01728	N	chr12:124019055	NA	intronic	.	RILPL2	ENSG00000150977
rs113761707	chr9:101011621	-0.19818	N	N	4	intronic	.	TBC1D2	ENSG00000095383
rs10445945	chr2:69002760	0.12262	N	chr2:68615546	5	intronic	.	ARHGAP25	ENSG00000163219
rs2064022	chr21:15899720	0.03511	N	chr21:16371102	4	intronic	.	SAMSN1	ENSG00000155307
rs142996682	chr1:26953239	-0.15252	N	chr1:27100243	5	intergenic	.	.	.
rs139543227	chr11:128617592	0.12262	N	chr11:128562098	5	intronic	.	FLI1	ENSG00000151702
rs556343851	chr16:84643163	-0.09056	N	chr16:84581684	NA	intronic	.	COTL1	ENSG00000103187
rs543810339	chr1:114411787	-0.12835	N	chr1:114377568	NA	ncRNA_intronic	.	PTPN22	ENSG00000134242
rs75418231	chr16:28207205	-0.15391	N	chr16:28131510	5	intronic	.	XPO6	ENSG00000169180
rs536306191	chr19:41853074	-0.09683	N	N	NA	intronic	.	TGFB1	ENSG00000105329
rs375598949	chr17:62223552	-0.17355	N	chr17:61931549	2b	ncRNA_intronic	.	.	.
rs543976057	chr20:62707140	-0.01873	N	chr20:62693378	NA	intronic	.	RGS19	ENSG00000171700
rs116432219	chr19:8557869	-0.0828	N	N	7	intronic	.	PRAM1	ENSG00000133246
rs577762694	chr8:25056560	-0.17614	N	N	NA	intronic	.	DOCK5	ENSG00000147459
rs538997081	chr15:65141939	-0.09396	N	chr15:64672002	NA	intronic	.	PLEKHO2	ENSG00000241839
rs191192763	chr7:38349067	-0.22327	N	N	7	intergenic	.	.	.
rs570598061	chr3:196358469	0.19786	N	chr3:196501413	NA	ncRNA_exonic	.	.	.
rs147849363	chr6:26474681	-0.14016	N	N	2b	ncRNA_intronic	.	BTN2A1	ENSG00000112763
rs567964395	chr10:73511748	0.08151	N	chr10:73520632	NA	intronic	.	CDH23	ENSG00000107736
rs75652905	chr1:209937295	-0.09683	N	chr1:209942435	6	intronic	.	TRAF3IP3	ENSG00000009790
rs587724390	chr1:151128406	-0.15332	N	N	NA	upstream	.	.	.
rs56267085	chr21:15892244	-0.12661	N	chr21:16371102	7	intronic	.	SAMSN1	ENSG00000155307
rs539216537	chr7:139474799	-0.13636	N	chr7:139719439	NA	intronic	.	HIPK2	ENSG00000064393
rs185511623	chr19:48762650	0.16258	N	chr19:49127490	5	intergenic	.	.	.
rs182370486	chr22:37711268	-0.05166	N	chr22:37258986	2b	UTR3	.	CYTH4	ENSG00000100055
rs150269089	chr9:93605759	-0.17184	N	chr9:93926650	5	intronic	.	SYK	ENSG00000165025
rs564997998	chr22:38035585	-0.22446	N	N	NA	upstream	.	SH3BP1	ENSG00000100092
rs535908128	chr19:14481318	-0.12473	N	chr19:14499477	NA	intergenic	.	.	.
rs559528258	chr19:824406	-0.20909	N	chr19:836144	NA	intergenic	.	.	.
rs111366069	chr9:114938403	0.1149	N	chr9:114657707	2b	ncRNA_intronic	.	.	.
rs150637706	chr16:27334603	0.08681	N	chr16:27356398	4	intronic	.	IL4R	ENSG00000077238
rs181659387	chr12:94598791	-0.09325	N	chr12:94536803	4	intronic	.	PLXNC1	ENSG00000136040
rs188675568	chr17:74489624	0.02508	N	chr17:74710128	4	intronic	.	RHBDF2	ENSG00000129667
rs568533978	chr5:176857567	0.17613	N	chr5:176792491	NA	intronic	.	GRK6	ENSG00000198055
rs547518285	chr19:1088502	0.27001	N	chr19:836144	NA	UTR3	.	POLR2E	ENSG00000099817
rs572000698	chr15:40595597	-0.16319	N	N	NA	intronic	.	PLCB2	ENSG00000137841
rs188281035	chr6:26198709	-0.18652	N	N	3a	intronic	.	HIST1H3D	ENSG00000197409
rs34984882	chr1:160808796	-0.16979	N	chr1:161188893	4	exonic	synonymous	CD244	ENSG00000122223
rs533482056	chr7:100273866	0.04297	N	chr7:100278657	NA	UTR5	.	GNB2	ENSG00000172354
rs182473057	chr21:46337713	-0.03757	N	N	4	intronic	.	ITGB2	ENSG00000160255
rs559145441	chr11:3859633	0.2289	N	N	NA	intronic	.	RHOG	ENSG00000177105
rs149139197	chr15:80258792	0.03184	N	chr15:80279344	4	intronic	.	BCL2A1	ENSG00000140379
rs553626366	chr17:61773469	0.24263	N	chr17:61931549	NA	UTR3	.	MAP3K3	ENSG00000198909
rs138238669	chr16:50719576	-0.08234	N	chr16:50663477	4	intergenic	.	.	.
rs571215383	chr6:137552049	-0.15399	N	chr6:137082948	NA	intergenic	.	.	.
rs561585712	chr2:233957088	0.12262	N	chr2:234115629	NA	intronic	.	.	.
rs545450619	chr5:171536027	0.18705	N	chr5:171931939	NA	intronic	.	STK10	ENSG00000072786
rs546141097	chr2:158296526	0.08348	N	chr2:158520905	NA	intronic	.	CYTIP	ENSG00000115165
rs553691769	chr19:18221718	-0.10076	N	chr19:18398030	NA	intronic	.	MAST3	ENSG00000099308
rs181780727	chr20:43622121	0.16767	N	N	4	intronic	.	STK4	ENSG00000101109
rs553167386	chr6:31240560	0.07785	N	N	NA	upstream	.	.	.
rs530229783	chr8:131000165	0.01708	N	chr8:130572110	NA	intergenic	.	.	.
rs532405948	chr16:28503520	0.18028	N	chr16:28131510	NA	UTR5	.	CLN3	ENSG00000188603
rs574257515	chr9:77766559	-0.21751	N	N	NA	intergenic	.	.	.
rs199651736	chr6:26032175	-0.03012	N	N	4	exonic	synonymous	HIST1H3B	ENSG00000124693
rs554271977	chr12:105047263	-0.07846	N	N	NA	intronic	.	CHST11	ENSG00000171310
rs563037019	chr10:26776666	-0.12015	N	chr10:26741174	NA	intronic	.	APBB1IP	ENSG00000077420
rs186868898	chr1:26866006	0.12262	N	chr1:27100243	5	intronic	.	RPS6KA1	ENSG00000117676
rs543377206	chr11:73088070	0.22741	N	chr11:72943483	NA	intronic	.	RELT	ENSG00000054967
rs139996946	chr1:15739546	0.02874	N	N	3a	intronic	.	EFHD2	ENSG00000142634
rs180674591	chr7:106511835	0.22505	N	chr7:106372219	4	intronic	.	PIK3CG	ENSG00000105851
rs577270240	chr22:22297117	0.05097	N	chr22:21982249	NA	intronic	.	PPM1F	ENSG00000100034
rs377718195	chr6:159457933	0.08331	N	chr6:159469512	4	exonic	synonymous	TAGAP	ENSG00000164691
rs186771834	chr7:50356451	0.12262	N	chr7:50313352	5	intronic	.	IKZF1	ENSG00000185811
rs143548246	chr6:30484131	0.10081	N	N	3a	intergenic	.	.	.
rs188511612	chr1:183603351	-0.04632	N	chr1:183144723	4	intronic	.	ARPC5	ENSG00000162704
rs541421809	chr17:54990211	0.15967	N	chr17:55463857	NA	intronic	.	TRIM25	ENSG00000121060
rs193291522	chr16:50714744	0.12262	N	chr16:50663477	5	intronic	.	SNX20	ENSG00000167208
rs147673155	chr1:111423818	0.21244	N	chr1:111348029	4	intronic	.	CD53	ENSG00000143119
rs115864060	chr15:77302995	0.16767	N	chr15:77313571	4	intronic	.	PSTPIP1	ENSG00000140368
rs9649741	chr7:50320961	-0.12512	Y	chr7:50313352	5	intergenic	.	.	.
rs151268719	chr6:30462417	0.16767	N	N	3a	downstream	.	.	.
rs2630767	chr5:176870700	-0.09277	Y	chr5:176792491	4	ncRNA_intronic	.	.	.
rs573280866	chr19:7722478	0.06376	N	chr19:7415064	NA	intergenic	.	.	.
rs547536070	chr6:41166762	-0.21456	N	chr6:41054262	NA	intronic	.	TREML2	ENSG00000112195
rs114622582	chr2:163201227	0.06693	N	chr2:162866992	4	intronic	.	GCA	ENSG00000115271
rs552816218	chr11:104915506	0.04297	N	N	NA	intronic	.	CARD16	ENSG00000204397
rs144263212	chr2:231082336	-0.01322	N	chr2:231161026	2b	intronic	.	SP110	ENSG00000135899
rs568618534	chr14:105526866	0.1197	N	chr14:105637156	NA	intronic	.	GPR132	ENSG00000183484
rs572137901	chr1:198640376	-0.01227	N	chr1:199000727	NA	intronic	.	PTPRC	ENSG00000081237
rs575803427	chr21:34636710	0.01728	N	chr21:34439889	NA	UTR3	.	IFNAR2	ENSG00000159110
rs192545744	chr14:91834647	0.0708	N	N	5	intronic	.	CCDC88C	ENSG00000015133
rs113386510	chr15:43399755	-0.21175	N	chr15:43702964	7	intergenic	.	.	.
rs143525067	chr15:44976047	-0.18529	N	N	7	intergenic	.	.	.
rs533877753	chr22:17587690	-0.10649	N	chr22:17906176	NA	intronic	.	IL17RA	ENSG00000177663
rs79766885	chr16:81832393	-0.03645	N	chr16:81604251	4	intronic	.	PLCG2	ENSG00000197943
rs529519683	chr8:134077463	0.06985	N	chr8:134103953	NA	intronic	.	SLA	ENSG00000155926
rs73194052	chr21:34756593	-0.18788	N	chr21:34439889	5	intergenic	.	.	.
rs558648984	chr11:3848544	0.12356	N	N	NA	UTR3	.	RHOG	ENSG00000177105
rs561470123	chr10:26763765	-0.04981	N	chr10:26741174	NA	intronic	.	APBB1IP	ENSG00000077420
rs115352546	chr3:32455751	0.15967	N	N	4	intronic	.	CMTM7	ENSG00000153551
rs181134555	chr6:25010808	-0.15756	N	N	5	intronic	.	.	.
rs556280107	chr2:68990268	-0.10209	N	chr2:68615546	NA	intronic	.	ARHGAP25	ENSG00000163219
rs76488870	chr5:176938148	-0.04906	N	chr5:176792491	4	upstream;downstream	.	.	.
rs561852227	chr16:31362798	-0.12512	N	chr16:31015877	NA	intergenic	.	.	.
rs186627117	chr4:154606258	-0.15154	N	N	2a	intronic	.	.	.
rs573815126	chr3:111386493	-0.08362	N	chr3:111840513	NA	intergenic	.	.	.
rs371733148	chr1:26874143	0.12262	N	chr1:27100243	7	intronic	.	RPS6KA1	ENSG00000117676
rs373536278	chr5:171576526	0.18705	Y	chr5:171931939	5	intronic	.	STK10	ENSG00000072786
rs188217596	chr21:46314276	-0.10227	N	N	5	intronic	.	ITGB2	ENSG00000160255
rs142528323	chr16:68034237	0.22524	N	chr16:68138091	4	upstream	.	.	.
rs200597596	chr7:106509608	0.05225	N	chr7:106372219	5	exonic	synonymous	PIK3CG	ENSG00000105851
rs188898315	chr22:37627078	0.20351	N	chr22:37258986	2b	intronic	.	RAC2	ENSG00000128340
rs72872919	chr1:26613601	0.31506	N	chr1:27100243	4	intronic	.	UBXN11	ENSG00000158062
rs533733172	chr11:67766202	-0.05102	N	N	NA	intronic	.	UNC93B1	ENSG00000110057
rs571860424	chr7:104581483	-0.05917	N	N	NA	intergenic	.	.	.
rs72872912	chr1:26609093	0.30706	N	chr1:27100243	4	intronic	.	UBXN11	ENSG00000158062
rs551442832	chr19:35661107	-0.09592	N	N	NA	downstream	.	.	.
rs546850540	chr9:130542552	0.10324	N	chr9:130764955	NA	intergenic	.	.	.
rs191406808	chr17:7254448	-0.12579	N	chr17:7240391	3a	intronic	.	ACAP1	ENSG00000072818
rs9618110	chr22:18262793	-0.05308	N	chr22:18286672	3a	downstream	.	.	.
rs543929565	chr5:171603622	0.18705	N	chr5:171931939	NA	intronic	.	STK10	ENSG00000072786
rs548228087	chr19:1181346	-0.16894	N	chr19:836144	NA	intergenic	.	.	.
rs114544174	chr4:40228234	-0.21626	N	N	4	intronic	.	RHOH	ENSG00000168421
rs372668741	chr6:41908717	0.08002	N	chr6:42037348	4	exonic	synonymous	CCND3	ENSG00000112576
rs551905897	chr4:2789648	0.15359	N	chr4:3148276	NA	intergenic	.	.	.
rs140731315	chr20:47395190	0.06234	N	chr20:47384301	5	intronic	.	PREX1	ENSG00000124126
rs555376070	chr6:167362944	-0.03596	N	chr6:167511766	NA	intronic	.	RNASET2	ENSG00000026297
rs534722891	chr7:50351962	0.33444	N	chr7:50313352	NA	intronic	.	IKZF1	ENSG00000185811
rs376407708	chr12:66583225	-0.00387	N	chr12:66671779	3a	intronic	.	IRAK3	ENSG00000090376
rs118068803	chr3:50279494	0.13428	N	chr3:50160109	5	intronic	.	GNAI2	ENSG00000114353
rs566578112	chr17:72474948	-0.12146	N	chr17:72695211	NA	intronic	.	CD300A	ENSG00000167851
rs182206632	chr22:24039719	-0.00831	N	chr22:24247310	5	ncRNA_intronic	.	RGL4	ENSG00000159496
rs528844835	chr1:26606801	-0.14016	N	chr1:27100243	NA	intronic	.	SH3BGRL3	ENSG00000142669
rs537821803	chr19:13215730	-0.17355	N	chr19:13176728	NA	UTR3	.	TRMT1	ENSG00000104907
rs553519667	chr21:45578828	-0.15181	N	chr21:45660835	NA	intergenic	.	.	.
rs534352327	chr4:84138204	-0.21456	N	chr4:83903895	NA	intergenic	.	.	.
rs563240656	chr5:171575790	0.18705	N	chr5:171931939	NA	intronic	.	STK10	ENSG00000072786
rs576348013	chr12:105080512	0.15967	N	N	NA	intronic	.	CHST11	ENSG00000171310
rs553511475	chr7:50356007	0.12262	N	chr7:50313352	NA	intronic	.	IKZF1	ENSG00000185811
rs575906785	chr7:106504495	0.1149	N	chr7:106372219	NA	intergenic	.	.	.
rs559388510	chr2:163200900	0.06693	N	chr2:162866992	NA	intronic	.	GCA	ENSG00000115271
rs532268549	chr11:67807126	0.31506	N	N	NA	intronic	.	TCIRG1	ENSG00000110719
rs551729612	chr11:73096534	0.30706	N	chr11:72943483	NA	intronic	.	RELT	ENSG00000054967
rs546712182	chr19:46016498	0.08151	N	chr19:45766729	NA	intronic	.	VASP	ENSG00000125753
rs559440969	chr17:28049247	0.08951	N	chr17:28059970	NA	intronic	.	SSH2	ENSG00000141298
rs9259814	chr6:29893373	-0.05798	N	chr6:29596242	2b	ncRNA_exonic	.	.	.
rs9259815	chr6:29893374	-0.05798	N	chr6:29596242	2b	ncRNA_exonic	.	.	.
rs9259816	chr6:29893418	-0.05798	N	chr6:29596242	2b	ncRNA_exonic	.	.	.
rs183014466	chr3:32473348	0.1122	N	N	7	intronic	.	CMTM7	ENSG00000153551
rs9259810	chr6:29892854	-0.15823	N	chr6:29596242	4	ncRNA_exonic	.	.	.
rs9259812	chr6:29893157	-0.15823	N	chr6:29596242	5	ncRNA_exonic	.	.	.
rs9259813	chr6:29893168	-0.15823	N	chr6:29596242	5	ncRNA_exonic	.	.	.
rs74646619	chr16:30087200	0.13136	N	chr16:30471109	4	upstream	.	.	.
rs9259818	chr6:29893498	-0.05798	N	chr6:29596242	5	ncRNA_exonic	.	.	.
rs9259819	chr6:29893575	0.07785	N	chr6:29596242	5	ncRNA_exonic	.	.	.
rs561058963	chr2:182321719	0.07953	N	chr2:182323665	NA	UTR5	.	.	.
rs564686869	chr16:31212573	0.2289	N	chr16:31015877	NA	upstream;downstream	.	.	.
rs567359042	chr2:175433290	-0.17663	N	N	NA	intronic	.	WIPF1	ENSG00000115935
rs73164563	chr22:37704053	0.2954	N	chr22:37258986	4	intronic	.	CYTH4	ENSG00000100055
rs148888912	chr5:171557848	0.18705	N	chr5:171931939	5	intronic	.	STK10	ENSG00000072786
rs73164561	chr22:37703434	0.08916	N	chr22:37258986	4	intronic	.	CYTH4	ENSG00000100055
rs147359222	chr7:102072679	0.10597	N	chr7:101880795	3a	intergenic	.	.	.
rs541784926	chr19:51628162	-0.12384	N	chr19:51728477	NA	UTR5	.	.	.
rs2253995	chr11:104904918	0.07785	N	N	5	intronic	.	CASP1	ENSG00000137752
rs545481082	chr15:75401838	-0.21456	N	chr15:75361539	NA	intergenic	.	.	.
rs187232687	chr12:104864393	-0.07284	N	N	5	intronic	.	CHST11	ENSG00000171310
rs76495321	chr17:78238716	-0.2154	N	chr17:77885258	2b	intronic	.	RNF213	ENSG00000173821
rs6065777	chr20:43669641	-0.0322	Y	N	4	intronic	.	STK4	ENSG00000101109
rs184259875	chr1:44441371	0.17613	N	N	4	intronic	.	ATP6V0B	ENSG00000117410
rs6065770	chr20:43605980	0.0325	N	N	5	intronic	.	STK4	ENSG00000101109
rs554235690	chr2:158278205	0.10651	N	chr2:158520905	NA	intronic	.	CYTIP	ENSG00000115165
rs187715992	chr12:105145522	0.06809	N	N	4	intronic	.	CHST11	ENSG00000171310
rs112720474	chr10:6092476	-0.15961	N	chr10:6101129	5	intronic	.	IL2RA	ENSG00000134460
rs76097982	chr12:51704790	-0.15691	N	chr12:51580171	7	intronic	.	BIN2	ENSG00000110934
rs140993577	chr14:93138155	0.16834	N	chr14:93103729	5	intronic	.	RIN3	ENSG00000100599
rs873289	chr19:1175396	-0.12325	N	chr19:836144	2b	intergenic	.	.	.
rs531508435	chr19:1040064	0.26229	N	chr19:836144	NA	upstream;downstream	.	.	.
rs533064775	chr4:2795306	-0.16389	N	chr4:3148276	NA	intronic	.	SH3BP2	ENSG00000087266
rs544333625	chr12:66628480	-0.21695	N	chr12:66671779	NA	intronic	.	IRAK3	ENSG00000090376
rs576923929	chr14:93121379	0.21244	N	chr14:93103729	NA	intronic	.	RIN3	ENSG00000100599
rs375302220	chr17:74268108	-0.21983	N	chr17:74710128	4	downstream	.	.	.
rs560359380	chr4:185306800	-0.00181	N	N	NA	intergenic	.	.	.
rs587643298	chr3:50275443	0.24679	N	chr3:50160109	NA	intronic	.	GNAI2	ENSG00000114353
rs558733303	chr9:117146104	0.15967	N	N	NA	intronic	.	AKNA	ENSG00000106948
rs540507171	chr14:91829947	0.1149	N	N	NA	intronic	.	CCDC88C	ENSG00000015133
rs146122004	chr2:182337962	0.02863	N	chr2:182323665	5	intronic	.	ITGA4	ENSG00000115232
rs147594602	chr5:140012814	-0.10972	N	chr5:140284216	4	UTR5	.	CD14	ENSG00000170458
rs553510780	chr11:72523655	0.16767	N	chr11:72943483	NA	intergenic	.	.	.
rs561041870	chr12:105090157	-0.17038	N	N	NA	intronic	.	CHST11	ENSG00000171310
rs199984686	chr7:44089817	-0.01277	N	N	5	intronic	.	DBNL	ENSG00000136279
rs533082581	chr3:196378144	0.2954	N	chr3:196501413	NA	intronic	.	NRROS	ENSG00000174004
rs532910058	chr13:46700652	0.06742	N	N	NA	UTR3	.	LCP1	ENSG00000136167
rs557934838	chr1:117298413	-0.18594	N	chr1:117544331	NA	intronic	.	CD2	ENSG00000116824
rs533833272	chr19:1090702	-0.16938	N	chr19:836144	NA	intronic	.	POLR2E	ENSG00000099817
rs573571399	chr11:117841572	-0.04529	N	chr11:118081270	NA	intergenic	.	.	.
rs145130868	chr15:65157292	-0.17028	N	chr15:64672002	4	exonic	synonymous	PLEKHO2	ENSG00000241839
rs529729756	chr19:41854590	0.01708	N	N	NA	intronic	.	TGFB1	ENSG00000105329
rs139287306	chr16:30103872	-0.03012	N	chr16:30471109	2b	UTR3	.	YPEL3	ENSG00000090238
rs566907696	chr2:197020462	-0.15691	N	chr2:196974333	NA	intronic	.	STK17B	ENSG00000081320
rs554981805	chr10:26737134	-0.06805	N	chr10:26741174	NA	intronic	.	APBB1IP	ENSG00000077420
rs539570186	chr8:144640462	-0.11277	N	chr8:144626721	NA	intronic	.	GSDMD	ENSG00000104518
rs139321597	chr8:131000523	0.01708	N	chr8:130572110	4	intergenic	.	.	.
rs556072426	chr3:47002393	0.06985	N	chr3:47184055	NA	intronic	.	CCDC12	ENSG00000160799
rs539924187	chr1:160651833	-0.14557	N	N	NA	intronic	.	CD48	ENSG00000117091
rs13346596	chr19:17530916	-0.11994	N	chr19:17650608	4	UTR5	.	.	.
rs145352858	chr14:91858616	0.05225	N	N	5	intronic	.	CCDC88C	ENSG00000015133
rs75915820	chr11:1872108	-0.06717	N	chr11:2320013	4	intergenic	.	.	.
rs8030015	chr15:65174013	0.003	Y	N	6	intergenic	.	.	.
rs536722403	chr19:6798766	0.01217	N	chr19:6671369	NA	intronic	.	VAV1	ENSG00000141968
rs144280190	chr20:1446782	0.09524	N	chr20:1931001	4	intronic	.	NSFL1C	ENSG00000088833
rs151292040	chr13:46870045	-0.06717	N	N	4	downstream	.	.	.
rs576177699	chr21:45579640	-0.20459	N	chr21:45660835	NA	intergenic	.	.	.
rs62109667	chr19:36397350	-0.00427	N	N	7	intronic	.	TYROBP	ENSG00000011600
rs575209632	chr22:37641419	0.09431	N	chr22:37258986	NA	intergenic	.	.	.
rs567731687	chr4:154408830	-0.01603	N	N	NA	intronic	.	KIAA0922	ENSG00000121210
rs139713777	chr5:39176765	0.16767	N	N	4	intronic	.	FYB	ENSG00000082074
rs538038475	chr12:15102618	-0.00831	N	chr12:14622002	NA	intronic	.	ARHGDIB	ENSG00000111348
rs116773819	chr1:31214884	0.21244	N	chr1:31231680	2b	intronic	.	LAPTM5	ENSG00000162511
rs554018600	chr11:67065862	-0.17835	N	chr11:66855593	NA	intronic	.	ANKRD13D	ENSG00000172932
rs185517081	chr19:49465222	-0.09539	N	chr19:49127490	3a	downstream	.	.	.
rs112619814	chr12:54895589	0.0427	N	chr12:54685880	5	intronic	.	NCKAP1L	ENSG00000123338
rs9310447	chr3:14466681	0.21244	N	N	4	intronic	.	SLC6A6	ENSG00000131389
rs539229668	chr19:18220990	0.1149	N	chr19:18398030	NA	intronic	.	MAST3	ENSG00000099308
rs535405368	chr5:66502452	-0.21456	N	N	NA	intergenic	.	.	.
rs149097206	chr16:4465870	0.14369	N	chr16:4476089	2b	intronic	.	CORO7	ENSG00000262246
rs71365459	chr19:54884907	-0.1051	N	N	6	intergenic	.	.	.
rs547413452	chr17:54991662	0.09091	N	chr17:55463857	NA	upstream	.	.	.
rs573259567	chr2:68954340	0.06376	N	chr2:68615546	NA	intergenic	.	.	.
rs527538677	chr1:45141931	-0.21125	N	N	NA	intronic	.	C1orf228	ENSG00000198520
rs544875660	chr5:176937233	-0.04906	N	chr5:176792491	NA	UTR5	.	DOK3	ENSG00000146094
rs532741369	chr1:111747331	-0.04657	N	chr1:111348029	NA	upstream	.	.	.
rs555766225	chr11:60719886	-0.02655	N	chr11:60830367	NA	upstream	.	.	.
rs577570973	chr1:111763885	-0.15399	N	chr1:111348029	NA	intergenic	.	.	.
rs532612617	chr1:111734274	0.14774	N	chr1:111348029	NA	intronic	.	DENND2D	ENSG00000162777
rs188757804	chr5:39219656	-0.02655	N	N	4	UTR5	.	FYB	ENSG00000082074
rs187004618	chr9:117149948	0.1149	N	N	4	intronic	.	AKNA	ENSG00000106948
rs6677491	chr1:160675257	-0.21327	N	chr1:161168189	4	intronic	.	CD48	ENSG00000117091
rs184222349	chr5:14590836	-0.15374	N	chr5:14610309	4	intronic	.	FAM105A	ENSG00000145569
rs111426764	chr6:25005968	-0.19944	N	N	5	intronic	.	.	.
rs577030318	chr5:39215916	-0.12835	N	N	NA	intronic	.	FYB	ENSG00000082074
rs141176308	chr21:15907612	0.10624	N	chr21:16371102	7	intronic	.	SAMSN1	ENSG00000155307
rs10754251	chr1:198628765	0.21244	N	chr1:199000727	6	intronic	.	PTPRC	ENSG00000081237
rs371114014	chr9:92052533	-0.07389	N	chr9:91593290	4	intronic	.	SEMA4D	ENSG00000187764
rs545327857	chr11:47412578	0.17361	N	chr11:47454152	NA	intergenic	.	.	.
rs183431424	chr19:7415502	0.13907	N	chr19:7415064	2b	intergenic	.	.	.
rs537214693	chr11:48071919	-0.18675	N	chr11:47888036	NA	intronic	.	PTPRJ	ENSG00000149177
rs9928144	chr16:27330934	0.14228	N	chr16:27356398	7	intronic	.	IL4R	ENSG00000077238
rs565485249	chr12:32120566	-0.14802	N	chr12:32138924	NA	intronic	.	KIAA1551	ENSG00000174718
rs532383106	chr1:40852107	-0.01603	N	chr1:40406715	NA	intronic	.	SMAP2	ENSG00000084070
rs530089274	chr17:76381936	0.10324	N	chr17:76257892	NA	intronic	.	PGS1	ENSG00000087157
rs146506234	chr10:129863355	0.27001	N	N	4	intronic	.	PTPRE	ENSG00000132334
rs546238228	chr8:134074427	0.06985	N	chr8:134103953	NA	intronic	.	SLA	ENSG00000155926
rs114064763	chr14:88480619	-0.19785	N	chr14:88472595	6	UTR3	.	.	.
rs554021812	chr6:32808550	0.08921	N	N	NA	UTR3	.	PSMB8	ENSG00000204264
rs527485050	chr10:73511179	0.08151	N	chr10:73520632	NA	intronic	.	CDH23	ENSG00000107736
rs8106823	chr19:54875120	0.27001	N	N	3a	intronic	.	LAIR1	ENSG00000167613
rs528523443	chr11:128599997	0.12262	N	chr11:128562098	NA	intronic	.	FLI1	ENSG00000151702
rs529687748	chr12:122076308	0.01708	N	chr12:122254713	NA	intronic	.	ORAI1	ENSG00000182500
rs2626565	chr11:48022185	-0.05722	N	chr11:47888036	4	intronic	.	PTPRJ	ENSG00000149177
rs2626566	chr11:48022112	-0.05722	N	chr11:47888036	5	intronic	.	PTPRJ	ENSG00000149177
rs2626569	chr11:47939576	0.07542	N	chr11:47454152	4	intergenic	.	.	.
rs559469602	chr1:26867822	0.18195	N	chr1:27100243	NA	intronic	.	RPS6KA1	ENSG00000117676
rs575147237	chr5:172410667	-0.14739	N	chr5:171931939	NA	upstream	.	.	.
rs545302140	chr19:42724195	-0.08046	N	chr19:42767593	NA	intronic	.	DEDD2	ENSG00000160570
rs143185338	chr6:32819984	0.15967	N	N	3a	exonic	nonsynonymous	TAP1	ENSG00000168394
rs4821547	chr22:37269758	-0.03415	N	chr22:37258986	2a	intronic	.	NCF4	ENSG00000100365
rs183017845	chr20:47325553	-0.04015	N	chr20:47384301	2b	intronic	.	PREX1	ENSG00000124126
rs541146458	chr11:5706366	0.0062	N	N	NA	upstream	.	.	.
rs555091544	chr5:39214963	-0.19305	N	N	NA	intronic	.	FYB	ENSG00000082074
rs4821548	chr22:37269945	-0.03415	N	chr22:37258986	4	intronic	.	NCF4	ENSG00000100365
rs4821549	chr22:37270090	-0.03415	N	chr22:37258986	2b	intronic	.	NCF4	ENSG00000100365
rs558006418	chr2:158299018	-0.04501	N	chr2:158520905	NA	intronic	.	CYTIP	ENSG00000115165
rs11790559	chr9:117133708	0.15967	N	N	5	intronic	.	AKNA	ENSG00000106948
rs561440293	chr9:117111413	-0.10434	N	N	NA	intronic	.	AKNA	ENSG00000106948
rs539091260	chr5:171535780	0.18705	N	chr5:171931939	NA	intronic	.	STK10	ENSG00000072786
rs545196009	chr2:234072070	-0.10356	N	chr2:234115629	NA	intronic	.	INPP5D	ENSG00000168918
rs374555199	chr6:41698422	-0.12448	N	chr6:42037348	4	intronic	.	TFEB	ENSG00000112561
rs536185496	chr9:92042605	-0.04981	N	chr9:91593290	NA	intronic	.	SEMA4D	ENSG00000187764
rs576785945	chr16:85970781	-0.21456	N	chr16:85938755	NA	intergenic	.	.	.
rs538302496	chr7:106512897	0.18094	N	chr7:106372219	NA	intronic	.	PIK3CG	ENSG00000105851
rs71395317	chr16:88769529	0.21244	N	chr16:88518569	4	UTR5	.	RNF166	ENSG00000158717
rs568058740	chr5:171596459	-0.04566	N	chr5:171931939	NA	intronic	.	STK10	ENSG00000072786
rs113174542	chr17:74488007	-0.08362	N	chr17:74710128	4	intronic	.	RHBDF2	ENSG00000129667
rs190561159	chr2:68606313	-0.15487	N	chr2:68615546	5	intronic	.	PLEK	ENSG00000115956
rs113311816	chr10:129858596	0.08112	N	N	5	intronic	.	PTPRE	ENSG00000132334
rs192007483	chr11:67810001	0.16581	N	N	5	intronic	.	TCIRG1	ENSG00000110719
rs546994910	chr22:37628229	-0.00831	N	chr22:37258986	NA	intronic	.	RAC2	ENSG00000128340
rs556584841	chr19:54901764	-0.11638	N	N	NA	intergenic	.	.	.
rs141292622	chr5:169720016	0.14801	N	chr5:169691627	5	intronic	.	LCP2	ENSG00000043462
rs548554998	chr11:3851945	0.2289	N	N	NA	intronic	.	RHOG	ENSG00000177105
rs10742828	chr11:48104555	-0.13397	Y	chr11:47888036	3a	intronic	.	PTPRJ	ENSG00000149177
rs532232989	chr16:68032208	0.07785	N	chr16:68138091	NA	intronic	.	DPEP2	ENSG00000167261
rs528599170	chr5:131755569	-0.2154	N	chr5:131705458	NA	ncRNA_exonic	.	.	.
rs139561809	chr20:47327496	-0.11269	N	chr20:47384301	3a	intronic	.	PREX1	ENSG00000124126
rs79679399	chr16:85970112	-0.21456	N	chr16:85938755	3a	intergenic	.	.	.
rs34332984	chr16:81828868	-0.19644	N	chr16:81604251	6	intronic	.	PLCG2	ENSG00000197943
rs566031236	chr1:26872519	0.12262	N	chr1:27100243	NA	exonic	nonsynonymous	RPS6KA1	ENSG00000117676
rs539123289	chr19:44172818	-0.21475	N	chr19:44278779	NA	intronic	.	PLAUR	ENSG00000011422
rs115312383	chr6:24932605	-0.04538	N	N	3a	intronic	.	FAM65B	ENSG00000111913
rs535183409	chr2:143899018	-0.19454	N	chr2:144328534	NA	intronic	.	ARHGAP15	ENSG00000075884
rs183888894	chr6:106547157	0.14228	N	chr6:106727215	4	intronic	.	PRDM1	ENSG00000057657
rs527272667	chr22:42176588	-0.21456	N	chr22:42418910	NA	intronic	.	MEI1	ENSG00000167077
rs138595683	chr6:31170917	0.15874	N	N	5	ncRNA_exonic	.	.	.
rs537928794	chr1:26869620	0.22524	N	chr1:27100243	NA	intronic	.	RPS6KA1	ENSG00000117676
rs537928795	chr2:233958436	-0.01884	N	chr2:234115629	NA	intronic	.	.	.
rs55690701	chr3:14459988	-0.10544	N	N	5	intronic	.	SLC6A6	ENSG00000131389
rs13102946	chr4:154411563	-0.21657	N	N	4	intronic	.	KIAA0922	ENSG00000121210
rs577889535	chr1:27945634	-0.13397	N	chr1:28216736	NA	intronic	.	FGR	ENSG00000000938
rs368832868	chr19:8564073	-0.08789	N	N	5	exonic	nonsynonymous	PRAM1	ENSG00000133246
rs546179988	chr17:4615613	-0.13511	N	chr17:4755424	NA	intronic	.	ARRB2	ENSG00000141480
rs112216975	chr17:76381154	0.10324	N	chr17:76257892	5	intronic	.	PGS1	ENSG00000087157
rs150435057	chr2:136997380	-0.12512	N	chr2:136713108	7	intergenic	.	.	.
rs545090253	chr1:15739597	0.02874	N	N	NA	intronic	.	EFHD2	ENSG00000142634
rs533304550	chr17:74494217	-0.17903	N	chr17:74710128	NA	intronic	.	RHBDF2	ENSG00000129667
rs544843620	chr22:37681713	0.12262	N	chr22:37258986	NA	intronic	.	CYTH4	ENSG00000100055
rs193110157	chr9:35103999	-0.11101	N	N	2b	upstream;downstream	.	.	.
rs575840858	chr5:39273858	0.16767	N	N	NA	intergenic	.	.	.
rs566516363	chr17:8126213	-0.05551	N	chr17:8214427	NA	ncRNA_exonic	.	.	.
rs564357118	chr11:128618069	0.02304	N	chr11:128562098	NA	intronic	.	FLI1	ENSG00000151702
rs543875699	chr1:47048457	-0.19	N	N	NA	intronic	.	MKNK1	ENSG00000079277
rs541474574	chr1:198615135	-0.0322	N	chr1:199000727	NA	intronic	.	PTPRC	ENSG00000081237
rs530601927	chr19:2079489	-0.1079	N	chr19:2127272	NA	intronic	.	MOB3A	ENSG00000172081
rs200539864	chr1:47078667	-0.16509	N	N	5	exonic	synonymous	MOB3C	ENSG00000142961
rs116269252	chr6:31326790	-0.15482	N	N	5	intergenic	.	.	.
rs571703797	chr12:104963296	0.16767	N	N	NA	intronic	.	CHST11	ENSG00000171310
rs141515730	chr4:8224639	-0.05309	N	N	4	exonic	synonymous	SH3TC1	ENSG00000125089
rs140458702	chr17:73400220	-0.01603	N	chr17:73822598	4	intronic	.	GRB2	ENSG00000177885
rs556031796	chr14:78072846	-0.21005	N	chr14:77939965	NA	intronic	.	SPTLC2	ENSG00000100596
rs555118310	chr19:801578	-0.18521	N	chr19:836144	NA	intronic	.	PTBP1	ENSG00000011304
rs191743250	chr19:1070034	0.21244	N	chr19:836144	7	intronic	.	HMHA1	ENSG00000180448
rs571481470	chr20:47425377	0.11047	N	chr20:47384301	NA	intronic	.	PREX1	ENSG00000124126
rs552693719	chr1:111733593	0.14774	N	chr1:111348029	NA	intronic	.	DENND2D	ENSG00000162777
rs371233477	chr6:106536108	-0.18258	N	chr6:106727215	4	exonic	nonsynonymous	PRDM1	ENSG00000057657
rs548840883	chr17:76374016	0.003	N	chr17:76257892	NA	upstream	.	.	.
rs371233475	chr11:1885011	-0.15332	N	chr11:2320013	4	intronic	.	LSP1	ENSG00000130592
rs541822512	chr7:50358562	-0.01322	N	chr7:50313352	NA	intronic	.	IKZF1	ENSG00000185811
rs574752117	chr20:5731283	-0.21832	N	N	NA	intronic	.	C20orf196	ENSG00000171984
rs535968295	chr6:31586458	-0.07416	N	N	NA	intergenic	.	.	.
rs145855016	chr11:3856130	0.2289	N	N	2b	intronic	.	RHOG	ENSG00000177105
rs551590035	chr16:74729147	-0.12445	N	chr16:75017513	NA	intronic	.	MLKL	ENSG00000168404
rs146157907	chr13:46737806	-0.19259	N	N	5	intronic	.	LCP1	ENSG00000136167
rs184521106	chr4:154387582	0.01275	N	N	4	exonic	synonymous	KIAA0922	ENSG00000121210
rs146185201	chr5:171607273	0.14228	N	chr5:171931939	7	intronic	.	STK10	ENSG00000072786
rs534683899	chr5:39271953	0.02622	N	N	NA	intergenic	.	.	.
rs143782760	chr7:144539659	-0.03095	N	N	4	intergenic	.	.	.
rs546698612	chr5:1515885	-0.18675	N	chr5:1313242	NA	intronic	.	LPCAT1	ENSG00000153395
rs73650257	chr9:93577514	-0.02176	N	chr9:93926650	5	intronic	.	SYK	ENSG00000165025
rs546698614	chr5:66512034	-0.21456	N	N	NA	intergenic	.	.	.
rs184529350	chr2:136893634	0.17247	N	chr2:136713108	4	intergenic	.	.	.
rs73650258	chr9:93578563	-0.16915	N	chr9:93926650	5	intronic	.	SYK	ENSG00000165025
rs560015462	chr2:233972268	-0.20081	N	chr2:234115629	NA	intronic	.	.	.
rs143401022	chr7:104603685	-0.19624	N	N	6	intergenic	.	.	.
rs575765081	chr1:25257387	-0.15013	N	chr1:25291010	NA	intronic	.	RUNX3	ENSG00000020633
rs183427192	chr13:46869754	-0.06717	N	N	4	downstream	.	.	.
rs188350808	chr11:63975068	0.22333	N	chr11:63974995	2a	intronic	.	FERMT3	ENSG00000149781
rs566389262	chr17:43311904	0.14801	N	chr17:43488792	NA	intronic	.	FMNL1	ENSG00000184922
rs566389261	chr11:48035029	0.00748	N	chr11:47888036	NA	intronic	.	PTPRJ	ENSG00000149177
rs183720236	chr6:167373210	0.03674	N	chr6:167511766	4	intergenic	.	.	.
rs542194581	chr19:39820032	0.02238	N	chr19:39942569	NA	intronic	.	GMFG	ENSG00000130755
rs146361590	chr7:36767127	-0.2238	N	N	5	intergenic	.	.	.
rs571702686	chr8:27199505	0.02874	N	chr8:27208126	NA	intronic	.	PTK2B	ENSG00000120899
rs113687850	chr4:2821633	0.15967	N	chr4:3148276	5	intronic	.	SH3BP2	ENSG00000087266
rs572342106	chr10:45870883	0.16767	N	chr10:45915941	NA	intronic	.	ALOX5	ENSG00000012779
rs571178503	chr15:77312926	0.00748	N	chr15:77313571	NA	intronic	.	PSTPIP1	ENSG00000140368
rs146821168	chr10:129847929	0.21723	N	N	5	exonic	nonsynonymous	PTPRE	ENSG00000132334
rs570812658	chr5:169078817	0.13428	N	N	NA	intronic	.	DOCK2	ENSG00000134516
rs184827180	chr20:47379669	0.16258	N	chr20:47384301	5	intronic	.	PREX1	ENSG00000124126
rs557641834	chr22:24058144	-0.00831	N	chr22:24247310	NA	ncRNA_intronic	.	.	.
rs547583630	chr11:67042310	0.0863	N	chr11:66855593	NA	intronic	.	ADRBK1	ENSG00000173020
rs573613934	chr11:67068184	0.03374	N	chr11:66855593	NA	intronic	.	ANKRD13D	ENSG00000172932
rs145847924	chr14:23298575	-0.08939	N	chr14:23755598	5	upstream	.	.	.
rs553123298	chr6:27782065	-0.21349	N	N	NA	upstream;downstream	.	.	.
rs548627964	chr12:10280626	-0.1756	N	chr12:9899050	NA	intronic	.	CLEC7A	ENSG00000172243
rs113925681	chr4:2795961	-0.04529	N	chr4:3148276	4	intronic	.	SH3BP2	ENSG00000087266
rs141488015	chr16:81858641	-0.20154	N	chr16:81604251	4	intronic	.	PLCG2	ENSG00000197943
rs185927815	chr7:139469431	-0.13636	N	chr7:139719439	5	intronic	.	HIPK2	ENSG00000064393
rs546946682	chr16:74735387	-0.01919	N	chr16:75017513	NA	upstream	.	.	.
rs115775791	chr16:84648577	-0.08431	N	chr16:84581684	3a	intronic	.	COTL1	ENSG00000103187
rs571766350	chr6:36019122	-0.18004	N	chr6:36353934	NA	intronic	.	MAPK14	ENSG00000112062
rs574329494	chr14:75981181	-0.18917	N	chr14:75981856	NA	intergenic	.	.	.
rs551128298	chr5:171532533	-0.20681	N	chr5:171931939	NA	intronic	.	STK10	ENSG00000072786
rs541244656	chr20:43615145	0.21244	N	N	NA	intronic	.	STK4	ENSG00000101109
rs552785926	chr1:111433192	0.16834	N	chr1:111348029	NA	intronic	.	CD53	ENSG00000143119
rs563865122	chr1:112021298	-0.12955	N	N	NA	downstream	.	.	.
rs74639723	chr19:1040255	0.26229	N	chr19:836144	4	intronic	.	ABCA7	ENSG00000064687
rs12027530	chr1:167613012	0.12009	N	chr1:167600842	3a	intronic	.	RCSD1	ENSG00000198771
rs561715958	chr19:14518594	-0.17549	N	chr19:14499477	NA	intronic	.	CD97	ENSG00000123146
rs11822306	chr11:48127475	-0.13397	N	chr11:47888036	5	intronic	.	PTPRJ	ENSG00000149177
rs571430607	chr1:27959107	0.25063	N	chr1:28216736	NA	intronic	.	FGR	ENSG00000000938
rs535563283	chr19:1065455	0.00748	N	chr19:836144	NA	UTR3	.	ABCA7	ENSG00000064687
rs150795050	chr2:192483004	-0.21946	N	chr2:192522423	5	intergenic	.	.	.
rs145167211	chr3:107843629	-0.06717	N	chr3:107381651	2b	upstream	.	.	.
rs556722228	chr17:43323526	-0.12248	N	chr17:43488792	NA	intronic	.	FMNL1	ENSG00000184922
rs75069044	chr16:28153230	-0.11213	N	chr16:28131510	2b	intronic	.	XPO6	ENSG00000169180
rs149251871	chr1:45187471	0.08916	N	N	4	intronic	.	C1orf228	ENSG00000198520
rs577471053	chr6:30461989	0.35983	N	N	NA	downstream	.	.	.
rs544109588	chr7:38349362	-0.05798	N	N	NA	intergenic	.	.	.
rs60712671	chr4:8222552	-0.10923	N	N	4	intronic	.	SH3TC1	ENSG00000125089
rs149211169	chr17:80405936	-0.00831	N	N	5	intronic	.	C17orf62	ENSG00000178927
rs572468432	chr14:101587588	0.04229	N	chr14:101182470	NA	intergenic	.	.	.
rs576810725	chr1:31211729	0.17246	N	chr1:31231680	NA	intronic	.	LAPTM5	ENSG00000162511
rs546699568	chr12:32120606	-0.14802	N	chr12:32138924	NA	intronic	.	KIAA1551	ENSG00000174718
rs529437616	chr5:156998666	0.15489	N	chr5:156655015	NA	intronic	.	ADAM19	ENSG00000135074
rs547785066	chr7:45018237	0.27001	N	chr7:44811223	NA	intronic	.	MYO1G	ENSG00000136286
rs148526795	chr7:138788499	0.18705	N	chr7:138735512	5	intronic	.	ZC3HAV1	ENSG00000105939
rs200463085	chr2:158290838	-0.0847	N	chr2:158520905	5	intronic	.	CYTIP	ENSG00000115165
rs541311597	chr3:196346653	-0.20479	N	chr3:196501413	NA	intergenic	.	.	.
rs201410236	chr17:73838585	0.03434	N	chr17:73822598	5	exonic	synonymous	UNC13D	ENSG00000092929
rs547101062	chr1:45188360	-0.05823	N	N	NA	intronic	.	C1orf228	ENSG00000198520
rs569976423	chr22:50980147	-0.10047	N	chr22:50628937	NA	intergenic	.	.	.
rs567110238	chr11:128620181	-0.0823	N	chr11:128562098	NA	intronic	.	FLI1	ENSG00000151702
rs544768089	chr15:75503568	-0.17469	N	chr15:75361539	NA	UTR3	.	C15orf39	ENSG00000167173
rs147526385	chr15:101708913	0.11209	N	chr15:102068658	3a	intergenic	.	.	.
rs111503039	chr11:47971776	-0.1981	N	chr11:47888036	7	intergenic	.	.	.
rs181057183	chr12:25205735	-0.10205	N	N	4	UTR5	.	LRMP	ENSG00000118308
rs185151188	chr5:14593886	-0.01791	N	chr5:14610309	4	intronic	.	FAM105A	ENSG00000145569
rs140076699	chr1:198618544	0.0325	N	chr1:199000727	4	intronic	.	PTPRC	ENSG00000081237
rs558795349	chr7:102070528	0.01135	N	chr7:101880795	NA	intergenic	.	.	.
rs576209309	chr16:28203250	-0.03596	N	chr16:28131510	NA	intronic	.	XPO6	ENSG00000169180
rs431563	chr21:42740949	-0.12196	Y	N	4	intronic	.	MX2	ENSG00000183486
rs141522191	chr2:68965197	0.12262	N	chr2:68615546	4	intronic	.	ARHGAP25	ENSG00000163219
rs565805238	chr19:10489834	-0.05993	N	chr19:10666450	NA	intronic	.	TYK2	ENSG00000105397
rs60714066	chr7:38357040	-0.21224	N	N	7	intergenic	.	.	.
rs538572657	chr13:46700793	0.06742	N	N	NA	UTR3	.	LCP1	ENSG00000136167
rs188588315	chr20:43598543	-0.02093	N	N	3a	intronic	.	STK4	ENSG00000101109
rs188760039	chr14:91847121	0.1149	N	N	2b	intronic	.	CCDC88C	ENSG00000015133
rs193200192	chr2:175468431	-0.19774	N	N	5	intronic	.	WIPF1	ENSG00000115935
rs572274326	chr12:109015798	0.08151	N	chr12:108721636	NA	UTR3	.	SELPLG	ENSG00000110876
rs149410036	chr19:49836759	0.0062	N	chr19:49459104	5	intergenic	.	.	.
rs555257110	chr17:28026710	-0.00222	N	chr17:28059970	NA	intronic	.	SSH2	ENSG00000141298
rs373644334	chr7:106508193	0.02688	N	chr7:106372219	3a	exonic	nonsynonymous	PIK3CG	ENSG00000105851
rs536010347	chr6:26405151	0.05887	N	N	NA	intronic	.	BTN3A1	ENSG00000026950
rs528913939	chr14:35341390	-0.00156	N	chr14:35585629	NA	intronic	.	BAZ1A	ENSG00000198604
rs117326647	chr19:1134673	-0.11856	N	chr19:836144	4	intronic	.	SBNO2	ENSG00000064932
rs569462754	chr3:196347538	0.10917	N	chr3:196501413	NA	intergenic	.	.	.
rs531427779	chr2:158325989	-0.04563	N	chr2:158520905	NA	intergenic	.	.	.
rs145016580	chr19:42082881	0.07785	N	N	4	intronic	.	CEACAM21	ENSG00000007129
rs545677036	chr1:9699188	-0.19388	N	chr1:9713500	NA	intergenic	.	.	.
rs563338090	chr5:171560728	0.33444	N	chr5:171931939	NA	intronic	.	STK10	ENSG00000072786
rs570341243	chr15:65153159	-0.08873	N	chr15:64672002	NA	intronic	.	PLEKHO2	ENSG00000241839
rs144580200	chr11:1872906	-0.05308	N	chr11:2320013	4	intergenic	.	.	.
rs554940670	chr1:23849164	-0.03663	N	chr1:23850023	NA	ncRNA_intronic	.	E2F2	ENSG00000007968
rs569728377	chr2:69001086	0.12262	N	chr2:68615546	NA	intronic	.	ARHGAP25	ENSG00000163219
rs564984921	chr5:169711061	0.10651	N	chr5:169691627	NA	intronic	.	LCP2	ENSG00000043462
rs532429163	chr21:15898803	0.03511	N	chr21:16371102	NA	intronic	.	SAMSN1	ENSG00000155307
rs146870880	chr1:27962658	0.10324	N	chr1:28216736	5	upstream	.	.	.
rs548422777	chr16:4399252	-0.17019	N	chr16:4476089	NA	intronic	.	CORO7-PAM16	ENSG00000103426
rs143293151	chr17:28043868	-0.1146	N	chr17:28059970	4	intronic	.	SSH2	ENSG00000141298
rs73922116	chr19:8564641	-0.08789	N	N	5	exonic	synonymous	PRAM1	ENSG00000133246
rs4446605	chr6:31173096	-0.19428	N	N	6	intergenic	.	.	.
rs569596357	chr17:76123142	0.35983	N	chr17:76257892	NA	intronic	.	TMC6	ENSG00000141524
rs540907185	chr7:100276633	0.27001	N	chr7:100278657	NA	UTR3	.	GNB2	ENSG00000172354
rs201821987	chr4:1725335	0.01465	N	chr4:1392789	4	intronic	.	TACC3	ENSG00000013810
rs192663937	chr4:154443540	0.06871	N	N	4	intronic	.	KIAA0922	ENSG00000121210
rs550794151	chr20:47385308	0.15967	N	chr20:47384301	NA	intronic	.	PREX1	ENSG00000124126
rs58888030	chr11:5706712	0.16258	N	N	4	upstream	.	.	.
rs550176154	chr1:198616453	-0.0322	N	chr1:199000727	NA	intronic	.	PTPRC	ENSG00000081237
rs548644731	chr6:41997774	0.03674	N	chr6:42037348	NA	UTR5	.	CCND3	ENSG00000112576
rs143120607	chr2:233958018	-0.01884	N	chr2:234115629	5	intronic	.	.	.
rs559651058	chr21:46301699	0.14228	N	N	NA	intergenic	.	.	.
rs551088963	chr8:27225309	0.08151	N	chr8:27208126	NA	intronic	.	PTK2B	ENSG00000120899
rs541395760	chr19:47218371	0.1149	N	chr19:47629264	NA	intronic	.	PRKD2	ENSG00000105287
rs546036137	chr1:111414039	-0.12151	N	chr1:111348029	NA	intronic	.	.	.
rs576929846	chr19:41848977	0.01708	N	N	NA	intronic	.	TGFB1	ENSG00000105329
rs540021194	chr1:26615557	0.10081	N	chr1:27100243	NA	intronic	.	UBXN11	ENSG00000158062
rs113732032	chr9:35646421	-0.08046	N	chr9:35687556	2b	intergenic	.	.	.
rs560188018	chr2:65086884	-0.1466	N	N	NA	ncRNA_intronic	.	.	.
rs552835099	chr5:176936268	-0.04906	N	chr5:176792491	NA	intronic	.	DOK3	ENSG00000146094
rs550343561	chr3:14443724	0.31506	N	N	NA	upstream	.	.	.
rs576757147	chr12:104853842	0.15967	N	N	NA	intronic	.	CHST11	ENSG00000171310
rs572909900	chr11:128591906	0.12262	N	chr11:128562098	NA	intronic	.	FLI1	ENSG00000151702
rs3741391	chr11:64621470	-0.00831	N	N	4	UTR3	.	EHD1	ENSG00000110047
rs538247689	chr12:104970225	-0.2143	N	N	NA	intronic	.	CHST11	ENSG00000171310
rs200266611	chr22:50981634	0.061	N	chr22:50628937	7	intergenic	.	.	.
rs541387704	chr17:54994582	-0.1382	N	chr17:55463857	NA	intergenic	.	.	.
rs543969145	chr22:37632248	-0.00831	N	chr22:37258986	NA	intronic	.	RAC2	ENSG00000128340
rs6733051	chr2:219084533	0.13428	N	chr2:219212037	5	intronic	.	ARPC2	ENSG00000163466
rs561438630	chr5:131794240	-0.2154	N	chr5:131705458	NA	ncRNA_intronic	.	.	.
rs557747360	chr1:31212709	0.07661	N	chr1:31231680	NA	exonic	nonsynonymous	LAPTM5	ENSG00000162511
rs186190325	chr19:8556177	-0.09965	N	N	7	intronic	.	PRAM1	ENSG00000133246
rs536162869	chr17:73305626	-0.17511	N	chr17:73801154	NA	intergenic	.	.	.
rs80129341	chr5:171570147	0.01633	N	chr5:171931939	4	intronic	.	STK10	ENSG00000072786
rs530003742	chr2:69027762	0.05792	N	chr2:68615546	NA	intronic	.	ARHGAP25	ENSG00000163219
rs183184548	chr1:167631693	-0.1071	N	chr1:167600842	3a	intronic	.	RCSD1	ENSG00000198771
rs74075421	chr14:92986142	-0.08921	N	chr14:93103729	5	intronic	.	RIN3	ENSG00000100599
rs141429505	chr15:65152095	-0.05319	N	chr15:64672002	6	exonic	synonymous	PLEKHO2	ENSG00000241839
rs114032302	chr3:50285633	0.13428	N	chr3:50160109	6	intronic	.	GNAI2	ENSG00000114353
rs193258833	chr11:4414983	0.17247	N	N	4	upstream	.	.	.
rs536546184	chr15:75335946	0.06742	N	chr15:75361539	NA	intronic	.	PPCDC	ENSG00000138621
rs3756831	chr6:167370417	0.18413	N	chr6:167511766	4	upstream	.	.	.
rs3212249	chr14:24809415	-0.1984	N	N	2b	upstream	.	.	.
rs188207884	chr19:1114029	0.02176	N	chr19:836144	4	intronic	.	SBNO2	ENSG00000064932
rs151331800	chr1:161037054	0.18705	N	chr1:161188893	7	intronic	.	ARHGAP30	ENSG00000186517
rs571004799	chr11:72529818	-0.13244	N	chr11:72943483	NA	intronic	.	ATG16L2	ENSG00000168010
rs551891913	chr1:11809219	-0.1146	N	chr1:12246175	NA	intronic	.	AGTRAP	ENSG00000177674
rs538721479	chr1:167637025	0.08151	N	chr1:167600842	NA	intronic	.	RCSD1	ENSG00000198771
rs3754096	chr1:198627652	0.16767	N	chr1:199000727	5	intronic	.	PTPRC	ENSG00000081237
rs3754097	chr1:198645459	0.07661	N	chr1:199000727	4	intronic	.	PTPRC	ENSG00000081237
rs3754094	chr1:198607328	-0.01227	Y	chr1:199000727	3a	upstream	.	.	.
rs553440811	chr11:67203735	-0.0289	N	chr11:66855593	NA	exonic	synonymous	PTPRCAP	ENSG00000213402
rs557357830	chr3:47039707	-0.0176	N	chr3:47184055	NA	exonic	nonsynonymous	NBEAL2	ENSG00000160796
rs3754098	chr1:198658856	-0.0322	N	chr1:199000727	5	intronic	.	PTPRC	ENSG00000081237
rs3754099	chr1:198659126	-0.0322	N	chr1:199000727	5	intronic	.	PTPRC	ENSG00000081237
rs12994635	chr2:175451014	-0.07057	N	N	6	intronic	.	WIPF1	ENSG00000115935
rs573493038	chr7:50345833	-0.06078	N	chr7:50313352	NA	intronic	.	IKZF1	ENSG00000185811
rs556815235	chr5:171607561	0.14228	N	chr5:171931939	NA	intronic	.	STK10	ENSG00000072786
rs78125266	chr17:76110887	0.05225	N	chr17:76257892	4	intronic	.	TMC6	ENSG00000141524
rs527958600	chr7:104582501	0.00645	N	N	NA	intergenic	.	.	.
rs187377237	chr8:38793868	-0.19	N	chr8:38804069	4	intronic	.	PLEKHA2	ENSG00000169499
rs16922458	chr8:56854031	-0.06551	N	chr8:56800362	4	intronic	.	LYN	ENSG00000254087
rs16922459	chr8:56854172	-0.2131	N	chr8:56800362	4	intronic	.	LYN	ENSG00000254087
rs190333518	chr7:99953649	-0.01898	N	chr7:100278657	6	ncRNA_intronic	.	.	.
rs12074261	chr1:207095048	-0.12473	N	chr1:206968955	3a	intronic	.	FAIM3	ENSG00000162894
rs16922451	chr8:56853663	-0.06551	N	chr8:56800362	4	intronic	.	LYN	ENSG00000254087
rs2404966	chr13:46753207	0.08151	N	N	3a	intronic	.	LCP1	ENSG00000136167
rs557870134	chr11:1902542	-0.00831	N	chr11:2320013	NA	intronic	.	LSP1	ENSG00000130592
rs559167444	chr1:161029615	0.04336	N	chr1:161188893	NA	intronic	.	ARHGAP30	ENSG00000186517
rs147675291	chr19:2272131	0.17613	N	chr19:2127272	4	intronic	.	OAZ1	ENSG00000104904
rs553306995	chr15:75085292	-0.06109	N	chr15:75361539	NA	intronic	.	CSK	ENSG00000103653
rs560892760	chr6:159464236	0.01151	N	chr6:159469512	NA	intronic	.	TAGAP	ENSG00000164691
rs530858480	chr4:2811915	0.16767	N	chr4:3148276	NA	intronic	.	SH3BP2	ENSG00000087266
rs566667791	chr11:47380090	-0.08789	N	chr11:47454152	NA	intronic	.	SPI1	ENSG00000066336
rs191778599	chr2:202100924	0.12262	N	chr2:202112471	5	intronic	.	CASP8	ENSG00000064012
rs187424729	chr11:48038218	-0.04529	N	chr11:47888036	4	intronic	.	PTPRJ	ENSG00000149177
rs536459900	chr11:48038167	-0.04529	N	chr11:47888036	NA	intronic	.	PTPRJ	ENSG00000149177
rs185187116	chr1:11793111	-0.21214	N	chr1:12246175	7	intergenic	.	.	.
rs138784169	chr16:57048630	-0.07001	N	chr16:57061189	4	intergenic	.	NLRC5	ENSG00000140853
rs144536482	chr16:57070134	-0.01245	N	chr16:57061189	5	intronic	.	NLRC5	ENSG00000140853
rs534498059	chr2:202057491	-0.01322	N	chr2:202112471	NA	intronic	.	CASP10	ENSG00000003400
rs527888347	chr5:171570494	0.15217	N	chr5:171931939	NA	intronic	.	STK10	ENSG00000072786
rs537817740	chr6:31582411	-0.11028	N	N	NA	upstream	.	.	.
rs149943285	chr15:65136400	0.15967	N	chr15:64672002	4	intronic	.	PLEKHO2	ENSG00000241839
rs199951552	chr9:139925205	0.13136	N	chr9:139934107	2b	exonic	nonsynonymous	FUT7	ENSG00000180549
rs572097404	chr8:56840271	-0.07727	N	chr8:56800362	NA	intronic	.	LYN	ENSG00000254087
rs374767108	chr1:12228819	0.05225	N	chr1:12246175	4	intronic	.	TNFRSF1B	ENSG00000028137
rs17884702	chr6:31238536	0.12262	N	N	4	intronic	.	HLA-C	ENSG00000204525
rs148605010	chr9:117130987	0.15967	N	N	6	intronic	.	AKNA	ENSG00000106948
rs183798617	chr20:47448815	-0.13855	N	chr20:47384301	2b	intergenic	.	.	.
rs147453783	chr8:134074164	0.06985	N	chr8:134103953	5	intronic	.	SLA	ENSG00000155926
rs538973449	chr9:117134138	0.30706	N	N	NA	intronic	.	AKNA	ENSG00000106948
rs1865888	chr3:14460724	0.04195	N	N	4	intronic	.	SLC6A6	ENSG00000131389
rs567583250	chr9:95887864	-0.18191	N	chr9:95684697	NA	intronic	.	NINJ1	ENSG00000131669
rs1865887	chr3:14466766	0.21244	N	N	4	intronic	.	SLC6A6	ENSG00000131389
rs551133034	chr20:47375996	0.1149	N	chr20:47384301	NA	intronic	.	PREX1	ENSG00000124126
rs532530775	chr5:1522445	0.02383	N	chr5:1313242	NA	intronic	.	LPCAT1	ENSG00000153395
rs115823453	chr1:167641369	-0.04762	N	chr1:167600842	4	intronic	.	RCSD1	ENSG00000198771
rs181572770	chr14:78059990	0.04935	N	chr14:77939965	4	intronic	.	SPTLC2	ENSG00000100596
rs557372244	chr11:73689590	0.15967	N	N	NA	intronic	.	UCP2	ENSG00000175567
rs549629580	chr2:233929895	0.12262	N	chr2:234115629	NA	intronic	.	.	.
rs544305405	chr21:34754519	-0.02769	N	chr21:34439889	NA	intergenic	.	.	.
rs574248709	chr21:42733737	-0.02917	N	N	NA	upstream	.	.	.
rs575030030	chr19:35497934	-0.19796	N	N	NA	intronic	.	GRAMD1A	ENSG00000089351
rs552365466	chr1:27947257	-0.13397	N	chr1:28216736	NA	intronic	.	FGR	ENSG00000000938
rs569023388	chr8:131006957	0.08151	N	chr8:130572110	NA	intergenic	.	.	.
rs569023389	chr10:73516208	0.02874	N	chr10:73520632	NA	intronic	.	CDH23	ENSG00000107736
rs192751110	chr3:9833887	0.13136	N	chr3:9511975	2b	intronic	.	TADA3	ENSG00000171148
rs531860008	chr6:24928830	-0.12269	N	N	NA	intronic	.	FAM65B	ENSG00000111913
rs182126939	chr17:29641623	-0.05818	N	N	5	intronic	.	NF1	ENSG00000196712
rs542937626	chr10:73509067	0.18413	N	chr10:73520632	NA	UTR3	.	CDH23	ENSG00000107736
rs144267792	chr1:9711450	0.10597	N	chr1:9713500	4	upstream	.	.	.
rs587662487	chr3:50273727	-0.08187	N	chr3:50160109	NA	UTR5	.	GNAI2	ENSG00000114353
rs574523563	chr4:185307591	-0.00181	N	N	NA	intergenic	.	.	.
rs185073043	chr12:105070253	-0.07846	N	N	6	intronic	.	CHST11	ENSG00000171310
rs569603678	chr19:47217051	-0.125	N	chr19:47629264	NA	intronic	.	PRKD2	ENSG00000105287
rs79639727	chr2:233939343	0.12262	N	chr2:234115629	6	intronic	.	.	.
rs574562493	chr1:167602398	0.08151	N	chr1:167600842	NA	intronic	.	RCSD1	ENSG00000198771
rs184410284	chr14:78056929	-0.16019	N	chr14:77939965	7	intronic	.	SPTLC2	ENSG00000100596
rs144255551	chr2:69032194	-0.15481	N	chr2:68615546	7	intronic	.	ARHGAP25	ENSG00000163219
rs142003499	chr17:8849250	-0.07907	N	chr17:8784361	3a	intronic	.	PIK3R5	ENSG00000141506
rs182687292	chr1:11798422	0.00083	N	chr1:12246175	5	intronic	.	AGTRAP	ENSG00000177674
rs143123326	chr5:76151175	0.18195	N	chr5:76058509	4	intronic	.	S100Z	ENSG00000171643
rs11859664	chr16:74733765	0.08951	N	chr16:75017513	5	intronic	.	MLKL	ENSG00000168404
rs181332754	chr12:104994153	-0.0689	N	N	4	intronic	.	CHST11	ENSG00000171310
rs572429121	chr4:8204244	-0.07674	N	N	NA	intronic	.	SH3TC1	ENSG00000125089
rs141436014	chr2:175499114	0.18413	N	N	2b	intronic	.	WIPF1	ENSG00000115935
rs184574009	chr1:26953610	-0.15252	N	chr1:27100243	5	intergenic	.	.	.
rs75916644	chr1:111729419	-0.15338	N	chr1:111348029	4	UTR3	.	.	.
rs559043276	chr8:96037256	-0.14016	N	chr8:95960511	NA	exonic	nonsynonymous	NDUFAF6	ENSG00000156170
rs536493222	chr22:38034112	-0.05308	N	N	NA	intergenic	.	.	.
rs7979593	chr12:94567416	-0.10585	N	chr12:94536803	4	intronic	.	PLXNC1	ENSG00000136040
rs149472327	chr16:27380023	-0.19913	N	chr16:27356398	5	intergenic	.	.	.
rs138743415	chr20:47393659	0.35983	N	chr20:47384301	3a	intronic	.	PREX1	ENSG00000124126
rs138933292	chr15:77306618	0.16767	N	chr15:77313571	4	intronic	.	PSTPIP1	ENSG00000140368
rs11016046	chr10:129859065	0.08112	N	N	5	intronic	.	PTPRE	ENSG00000132334
rs11016045	chr10:129858250	0.08112	N	N	5	intronic	.	PTPRE	ENSG00000132334
rs147086730	chr6:29692093	-0.0704	N	chr6:29596242	4	exonic	nonsynonymous	HLA-F	ENSG00000204642
rs557370502	chr11:48003993	0.1149	N	chr11:47888036	NA	intronic	.	PTPRJ	ENSG00000149177
rs141767667	chr11:1779574	-0.2154	N	chr11:1874221	2b	intronic	.	CTSD	ENSG00000117984
rs547212398	chr3:183245072	-0.08184	N	chr3:183730295	NA	intronic	.	KLHL6	ENSG00000172578
rs563986683	chr11:118076885	-0.01218	N	chr11:118081270	NA	intronic	.	AMICA1	ENSG00000160593
rs542523470	chr20:49157364	-0.19	N	chr20:49205095	NA	intronic	.	PTPN1	ENSG00000196396
rs560735579	chr11:128567425	0.12262	N	chr11:128562098	NA	intronic	.	FLI1	ENSG00000151702
rs184593666	chr1:160516582	-0.0433	N	N	5	UTR3	.	CD84	ENSG00000066294
rs149841495	chr20:47395280	-0.1382	N	chr20:47384301	5	intronic	.	PREX1	ENSG00000124126
rs573977118	chr14:91830485	0.1149	N	N	NA	intronic	.	CCDC88C	ENSG00000015133
rs567418865	chr2:68969968	0.12262	N	chr2:68615546	NA	intronic	.	ARHGAP25	ENSG00000163219
rs115433579	chr2:68960964	0.07785	N	chr2:68615546	5	upstream	.	.	.
rs575899636	chr1:117046472	0.0062	N	chr1:117544331	NA	intergenic	.	.	.
rs556129331	chr14:91795319	-0.01926	N	N	NA	intronic	.	CCDC88C	ENSG00000015133
rs558595444	chr7:38375261	0.1282	N	N	NA	intergenic	.	.	.
rs547891031	chr1:44440633	0.18413	N	N	NA	UTR5	.	ATP6V0B	ENSG00000117410
rs532584619	chr11:128582044	0.11752	N	chr11:128562098	NA	intronic	.	FLI1	ENSG00000151702
rs139367030	chr19:18292122	-0.20436	N	chr19:18398030	6	intergenic	.	.	.
rs528006643	chr3:122286602	-0.0481	N	chr3:122013354	NA	intronic	.	DTX3L	ENSG00000163840
rs561793589	chr7:139419528	-0.22407	N	chr7:139719439	NA	intronic	.	HIPK2	ENSG00000064393
rs528086548	chr21:45578618	-0.15181	N	chr21:45660835	NA	intergenic	.	.	.
rs553399084	chr16:31885089	-0.18915	N	N	NA	UTR5	.	ZNF267	ENSG00000185947
rs116572247	chr2:68596081	-0.05515	N	chr2:68615546	2b	intronic	.	PLEK	ENSG00000115956
rs531472956	chr6:31164825	0.15874	N	N	NA	upstream	.	.	.
rs577653369	chr15:77309892	0.05225	N	chr15:77313571	NA	intronic	.	PSTPIP1	ENSG00000140368
rs527748630	chr21:34612195	-0.16656	N	chr21:34439889	NA	intronic	.	IFNAR2	ENSG00000159110
rs534527699	chr17:76755433	-0.12755	N	chr17:76257892	NA	intronic	.	CYTH1	ENSG00000108669
rs573008472	chr16:30087755	-0.08046	N	chr16:30471109	NA	exonic	synonymous	PPP4C	ENSG00000149923
rs548939460	chr19:48759768	0.16767	N	chr19:49127490	NA	ncRNA_exonic	.	.	.
rs545800284	chr7:50419453	0.13428	N	chr7:50313352	NA	intronic	.	IKZF1	ENSG00000185811
rs532975515	chr16:66586809	0.19786	N	N	NA	intronic	.	CKLF-CMTM1	ENSG00000254788
rs560728761	chr17:76387281	-0.11004	N	chr17:76257892	NA	intronic	.	PGS1	ENSG00000087157
rs560495831	chr11:67040240	0.0863	N	chr11:66855593	NA	intronic	.	ADRBK1	ENSG00000173020
rs563650759	chr20:47437902	0.15967	N	chr20:47384301	NA	intronic	.	PREX1	ENSG00000124126
rs2770	chr6:31321807	-0.01245	N	N	3a	UTR3	.	HLA-B	ENSG00000234745
rs535598055	chr8:142139383	-0.01513	N	chr8:142329460	NA	intronic	.	DENND3	ENSG00000105339
rs73260234	chr20:47417488	0.15967	N	chr20:47384301	7	intronic	.	PREX1	ENSG00000124126
rs544778134	chr3:46249427	-0.08234	N	chr3:46418689	NA	intronic	.	CCR1	ENSG00000163823
rs116978327	chr7:50427727	0.14555	N	chr7:50313352	4	intronic	.	IKZF1	ENSG00000185811
rs528154704	chr2:68599551	-0.14977	N	chr2:68615546	NA	intronic	.	PLEK	ENSG00000115956
rs150106853	chr5:169066947	0.12235	N	N	5	intronic	.	DOCK2	ENSG00000134516
rs191725883	chr12:105033139	-0.07336	N	N	6	intronic	.	CHST11	ENSG00000171310
rs73078108	chr3:46999486	-0.10898	N	chr3:47184055	6	intronic	.	CCDC12	ENSG00000160799
rs554176427	chr17:47816770	-0.21832	N	chr17:47488823	NA	intronic	.	FAM117A	ENSG00000121104
rs541893349	chr2:233940570	0.06985	N	chr2:234115629	NA	intronic	.	.	.
rs537915575	chr9:130535331	0.11752	N	chr9:130764955	NA	intronic	.	SH2D3C	ENSG00000095370
rs573486250	chr1:9730093	-0.15266	N	chr1:9713500	NA	intronic	.	PIK3CD	ENSG00000171608
rs565869751	chr19:42389922	-0.06599	N	chr19:42767593	NA	intronic	.	ARHGEF1	ENSG00000076928
rs562967580	chr5:96215619	-0.19	N	N	NA	exonic	nonsynonymous	ERAP2	ENSG00000164308
rs541569011	chr20:48428627	-0.08046	N	chr20:48903034	NA	upstream	.	.	.
rs77834004	chr2:68962825	-0.15823	N	chr2:68615546	5	intronic	.	ARHGAP25	ENSG00000163219
rs555908913	chr7:100183357	-0.1463	N	chr7:100278657	NA	intronic	.	LRCH4	ENSG00000077454
rs6009986	chr22:50983936	-0.21818	N	chr22:50628937	4	intergenic	.	.	.
rs535403649	chr11:72536221	0.04664	N	chr11:72943483	NA	intronic	.	ATG16L2	ENSG00000168010
rs576030773	chr1:28203881	0.00628	N	chr1:28216736	NA	intronic	.	THEMIS2	ENSG00000130775
rs74452694	chr5:179051227	-0.16555	N	chr5:179345996	4	upstream	.	.	.
rs531317528	chr19:3180081	0.06701	N	chr19:3408665	NA	UTR3	.	S1PR4	ENSG00000125910
rs571230669	chr3:14479422	-0.14382	N	N	NA	intronic	.	SLC6A6	ENSG00000131389
rs550680601	chr20:47379485	0.16258	N	chr20:47384301	NA	intronic	.	PREX1	ENSG00000124126
rs530495281	chr8:27200515	0.02874	N	chr8:27208126	NA	intronic	.	PTK2B	ENSG00000120899
rs372789249	chr2:74784238	-0.15534	N	chr2:74317747	5	exonic	synonymous	DOK1	ENSG00000115325
rs188053388	chr7:50355773	0.12262	N	chr7:50313352	4	intronic	.	IKZF1	ENSG00000185811
rs573919494	chr21:46972965	-0.11815	N	N	NA	intergenic	.	.	.
rs183681481	chr11:48043998	-0.13907	N	chr11:47888036	7	intronic	.	PTPRJ	ENSG00000149177
rs117670099	chr3:32461983	0.18621	N	N	2b	intronic	.	CMTM7	ENSG00000153551
rs73382319	chr6:24934392	-0.01322	N	N	4	intronic	.	FAM65B	ENSG00000111913
rs147062400	chr9:92041830	-0.08197	N	chr9:91593290	3a	intronic	.	SEMA4D	ENSG00000187764
rs73382310	chr6:24926423	0.07785	N	N	4	intronic	.	FAM65B	ENSG00000111913
rs539887025	chr1:31215967	0.21244	N	chr1:31231680	NA	intronic	.	LAPTM5	ENSG00000162511
rs191432214	chr17:73399960	-0.01603	N	chr17:73822598	5	intronic	.	GRB2	ENSG00000177885
rs546097289	chr3:121374202	-0.0481	N	chr3:121781723	NA	intronic	.	HCLS1	ENSG00000180353
rs190910983	chr5:176870946	-0.09277	N	chr5:176792491	4	ncRNA_intronic	.	.	.
rs571087523	chr16:74731052	-0.11935	N	chr16:75017513	NA	intronic	.	MLKL	ENSG00000168404
rs564160803	chr17:8856896	0.08112	N	chr17:8784361	NA	intronic	.	PIK3R5	ENSG00000141506
rs532992770	chr1:206644762	-0.01603	N	chr1:206968955	NA	intronic	.	IKBKE	ENSG00000143466
rs548670568	chr16:28192114	0.02874	N	chr16:28131510	NA	intronic	.	XPO6	ENSG00000169180
rs549898342	chr7:50410835	-0.17341	N	chr7:50313352	NA	NA	NA	IKZF1	ENSG00000185811
rs540783145	chr5:156967008	-0.05825	N	chr5:156655015	NA	intronic	.	ADAM19	ENSG00000135074
rs76276450	chr16:28220348	-0.20734	N	chr16:28131510	4	UTR5	.	XPO6	ENSG00000169180
rs559101553	chr19:1039899	0.26229	N	chr19:836144	NA	upstream;downstream	.	.	.
rs12347363	chr9:134149716	0.0924	N	N	4	intronic	.	FAM78A	ENSG00000126882
rs145372951	chr2:219087396	0.09017	N	chr2:219212037	5	intronic	.	ARPC2	ENSG00000163466
rs536743551	chr1:40854570	0.08151	N	chr1:40406715	NA	intronic	.	SMAP2	ENSG00000084070
rs199576595	chr5:140012632	-0.10972	N	chr5:140284216	3a	intronic	.	CD14	ENSG00000170458
rs199576594	chr6:159462391	0.14801	N	chr6:159469512	5	exonic	nonsynonymous	TAGAP	ENSG00000164691
rs561374682	chr17:27223927	0.03205	N	chr17:27653016	NA	intronic	.	FLOT2	ENSG00000132589
rs534201083	chr1:108593640	-0.09099	N	chr1:108742123	NA	intergenic	.	.	.
rs539904810	chr4:185344634	-0.02807	N	N	NA	intronic	.	IRF2	ENSG00000168310
rs532758752	chr5:176860902	0.2289	N	chr5:176792491	NA	intronic	.	GRK6	ENSG00000198055
rs147556458	chr6:26198354	-0.18652	N	N	3a	intronic	.	HIST1H3D	ENSG00000197409
rs563808724	chr1:160519367	-0.1584	N	N	NA	intronic	.	CD84	ENSG00000066294
rs142189624	chr20:43617992	-0.08497	N	N	6	intronic	.	STK4	ENSG00000101109
rs564847819	chr2:233978571	-0.17378	N	chr2:234115629	NA	intronic	.	.	.
rs531839381	chr1:40854478	0.08151	N	chr1:40406715	NA	intronic	.	SMAP2	ENSG00000084070
rs564847815	chr19:36401414	-0.13567	N	N	NA	intergenic	.	.	.
rs557034375	chr8:145061384	0.04571	N	chr8:144626721	NA	upstream	.	.	.
rs538284378	chr22:18262541	-0.05308	N	chr22:18286672	NA	downstream	.	.	.
rs559071681	chr19:17959535	-0.08362	N	chr19:18398030	NA	upstream	.	.	.
rs535094491	chr7:50421135	0.14555	N	chr7:50313352	NA	intronic	.	IKZF1	ENSG00000185811
rs117908397	chr9:130541216	0.25063	N	chr9:130764955	4	upstream	.	.	.
rs199912823	chr16:57060474	0.2342	N	chr16:57061189	5	exonic	nonsynonymous	NLRC5	ENSG00000140853
rs553096034	chr1:198620773	0.12357	N	chr1:199000727	NA	intronic	.	PTPRC	ENSG00000081237
rs114522355	chr12:105114590	0.17227	N	N	4	intronic	.	CHST11	ENSG00000171310
rs546135684	chr9:117147056	0.21244	N	N	NA	intronic	.	AKNA	ENSG00000106948
rs553412434	chr5:138855724	-0.2154	N	N	NA	UTR3	.	TMEM173	ENSG00000184584
rs200073676	chr12:109017728	-0.02317	N	chr12:108721636	4	exonic	nonsynonymous	SELPLG	ENSG00000110876
rs12369480	chr12:94517858	-0.21456	N	chr12:94536803	5	intergenic	.	.	.
rs578005577	chr16:88767125	0.35983	N	chr16:88518569	NA	intronic	.	RNF166	ENSG00000158717
rs188912512	chr6:35999981	-0.11627	N	chr6:36353934	6	intronic	.	MAPK14	ENSG00000112062
rs186779229	chr15:65168574	-0.00875	N	chr15:64672002	6	intergenic	.	.	.
rs560755707	chr3:13456929	0.02874	N	N	NA	intronic	.	NUP210	ENSG00000132182
rs551884539	chr1:31235686	-0.11703	N	chr1:31231680	NA	intergenic	.	.	.
rs149912213	chr1:15747704	-0.08378	N	N	4	intronic	.	EFHD2	ENSG00000142634
rs78156910	chr1:9750856	-0.06109	N	chr1:9713500	5	intronic	.	PIK3CD	ENSG00000171608
rs569491622	chr19:6771783	-0.16229	N	chr19:6671369	NA	upstream	.	.	.
rs547233932	chr1:209923354	-0.03279	N	chr1:209942435	NA	intergenic	.	.	.
rs373271888	chr3:128836936	-0.17341	N	chr3:129284415	5	intronic	.	ISY1-RAB43	ENSG00000261796
rs75510215	chr9:117129408	0.17227	N	N	4	intronic	.	AKNA	ENSG00000106948
rs2280416	chr1:160806625	-0.16979	N	chr1:161188893	5	intronic	.	CD244	ENSG00000122223
rs7768484	chr6:29855978	-0.05865	N	chr6:29596242	4	ncRNA_exonic	.	.	.
rs138863471	chr3:50288964	-0.03067	N	chr3:50160109	2a	intronic	.	GNAI2	ENSG00000114353
rs189078279	chr17:76386240	-0.005	N	chr17:76257892	3a	intronic	.	PGS1	ENSG00000087157
rs562811715	chr11:118072214	-0.19212	N	chr11:118081270	NA	intronic	.	AMICA1	ENSG00000160593
rs138562997	chr7:106508480	-0.03782	N	chr7:106372219	3a	exonic	nonsynonymous	PIK3CG	ENSG00000105851
rs551964369	chr7:139616182	-0.08184	N	chr7:139719439	NA	intronic	.	TBXAS1	ENSG00000059377
rs555579506	chr19:17866492	-0.06109	N	chr19:17650608	NA	intronic	.	FCHO1	ENSG00000130475
rs532362546	chr9:100865622	-0.2154	N	N	NA	intronic	.	TRIM14	ENSG00000106785
rs113116325	chr2:182258807	-0.12983	N	chr2:182323665	6	ncRNA_intronic	.	.	.
rs11637137	chr15:45009786	0.07661	N	N	5	intronic	.	B2M	ENSG00000166710
rs556933240	chr1:41157062	-0.21832	N	chr1:41356780	NA	ncRNA_exonic	.	.	.
rs147883856	chr19:17634711	-0.04715	N	chr19:17650608	2b	intronic	.	FAM129C	ENSG00000167483
rs537244798	chr17:8825990	-0.04267	N	chr17:8784361	NA	intronic	.	PIK3R5	ENSG00000141506
rs552495733	chr1:160682068	-0.05308	N	chr1:161168189	NA	upstream	.	.	.
rs570398867	chr17:73333437	-0.05995	N	chr17:73822598	NA	intronic	.	GRB2	ENSG00000177885
rs527299521	chr1:167648298	0.01708	N	chr1:167600842	NA	intronic	.	RCSD1	ENSG00000198771
rs149136291	chr2:136995813	-0.08362	N	chr2:136713108	2b	intergenic	.	.	.
rs183825810	chr3:38182070	-0.0304	N	N	4	exonic	synonymous	MYD88	ENSG00000172936
rs527922343	chr1:159889142	-0.11099	N	chr1:159518892	NA	exonic	nonsynonymous	TAGLN2	ENSG00000158710
rs17752117	chr14:78081469	-0.15749	N	chr14:77939965	4	intronic	.	SPTLC2	ENSG00000100596
rs9376269	chr6:137539505	0.22741	N	chr6:137082948	2b	intronic	.	IFNGR1	ENSG00000027697
rs67769144	chr8:56903013	0.16767	N	chr8:56800362	4	intronic	.	LYN	ENSG00000254087
rs531376226	chr19:48754278	0.03184	N	chr19:49127490	NA	intronic	.	CARD8	ENSG00000105483
rs552148700	chr22:44588057	-0.116	N	chr22:44330031	NA	intronic	.	PARVG	ENSG00000138964
rs531484721	chr11:48033903	-0.05722	N	chr11:47888036	NA	intronic	.	PTPRJ	ENSG00000149177
rs142056767	chr22:17717826	-0.09973	N	chr22:17906176	4	intergenic	.	.	.
rs140711261	chr17:62403154	-0.12994	N	chr17:61931549	6	intronic	.	.	.
rs576400752	chr19:51627639	0.03635	N	chr19:51728477	NA	upstream	.	.	.
rs576400753	chr5:171612915	0.13428	N	chr5:171931939	NA	intronic	.	STK10	ENSG00000072786
rs193197192	chr1:27154125	-0.04142	N	chr1:27100243	5	intronic	.	ZDHHC18	ENSG00000204160
rs535095726	chr4:84032613	-0.06109	N	chr4:83903895	NA	intronic	.	PLAC8	ENSG00000145287
rs527800547	chr17:76381408	0.10324	N	chr17:76257892	NA	intronic	.	PGS1	ENSG00000087157
rs151185352	chr4:154407872	-0.01603	N	N	2c	intronic	.	KIAA0922	ENSG00000121210
rs6952685	chr7:128577936	0.01559	N	chr7:128576086	2b	upstream	.	.	.
rs547098340	chr4:39027742	-0.14882	N	chr4:38677227	NA	intronic	.	TMEM156	ENSG00000121895
rs546226121	chr1:15749581	-0.07868	N	N	NA	intronic	.	EFHD2	ENSG00000142634
rs182016770	chr16:28207727	-0.15391	N	chr16:28131510	3a	intronic	.	XPO6	ENSG00000169180
rs116564594	chr8:131020252	0.01708	N	chr8:130572110	5	downstream	.	.	.
rs114796720	chr2:232420275	-0.20558	N	chr2:232573944	5	intergenic	.	.	.
rs202246041	chr19:1068688	0.35983	N	chr19:836144	3a	exonic	synonymous	HMHA1	ENSG00000180448
rs148802945	chr2:143907606	-0.05308	N	chr2:144328534	6	intronic	.	ARHGAP15	ENSG00000075884
rs551115906	chr17:25963102	-0.03569	N	chr17:25848196	NA	intronic	.	LGALS9	ENSG00000168961
rs571377254	chr9:130536561	0.12262	N	chr9:130764955	NA	exonic	nonsynonymous	SH2D3C	ENSG00000095370
rs180763959	chr1:159047120	-0.13187	N	chr1:159062436	2a	upstream	.	.	.
rs182521926	chr5:131766553	-0.2154	N	chr5:131705458	5	ncRNA_intronic	.	.	.
rs567993804	chr5:176865567	-0.20334	N	chr5:176792491	NA	ncRNA_exonic	.	GRK6	ENSG00000198055
rs553847067	chr14:93112341	0.20734	N	chr14:93103729	NA	intronic	.	RIN3	ENSG00000100599
rs565902599	chr8:145061029	0.16767	N	chr8:144626721	NA	upstream	.	.	.
rs182260458	chr16:4474892	0.10324	N	chr16:4476089	3a	upstream	.	.	.
rs114521628	chr3:196380969	-0.06614	N	chr3:196501413	5	intronic	.	NRROS	ENSG00000174004
rs6848819	chr4:154451678	-0.15187	Y	N	4	intronic	.	KIAA0922	ENSG00000121210
rs577322865	chr14:91817324	0.17227	N	N	NA	intronic	.	CCDC88C	ENSG00000015133
rs551216093	chr8:56794119	0.01821	N	chr8:56800362	NA	intronic	.	LYN	ENSG00000254087
rs534141422	chr11:128613014	-0.17816	N	chr11:128562098	NA	intronic	.	FLI1	ENSG00000151702
rs114605499	chr12:51701558	-0.18126	N	chr12:51580171	4	intronic	.	BIN2	ENSG00000110934
rs181688809	chr6:41993710	0.03674	N	chr6:42037348	4	intronic	.	CCND3	ENSG00000112576
rs527872573	chr22:37638330	0.13907	N	chr22:37258986	NA	intronic	.	RAC2	ENSG00000128340
rs530359424	chr5:156993716	-0.1997	N	chr5:156655015	NA	intronic	.	ADAM19	ENSG00000135074
rs559279898	chr5:176858941	0.17613	N	chr5:176792491	NA	intronic	.	GRK6	ENSG00000198055
rs535194182	chr1:198644348	0.0274	N	chr1:199000727	NA	intronic	.	PTPRC	ENSG00000081237
rs574292505	chr19:42054095	-0.05798	N	N	NA	intergenic	.	.	.
rs45504392	chr11:73688144	-0.14117	N	N	3a	intronic	.	UCP2	ENSG00000175567
rs532585329	chr1:15742452	0.04134	N	N	NA	intronic	.	EFHD2	ENSG00000142634
rs7524062	chr1:9718187	0.01135	N	chr1:9713500	4	intronic	.	PIK3CD	ENSG00000171608
rs557070296	chr16:4474986	0.10324	N	chr16:4476089	NA	upstream	.	.	.
rs567141374	chr20:47338169	0.21244	N	chr20:47384301	NA	intronic	.	PREX1	ENSG00000124126
rs546921316	chr21:15854149	-0.09317	N	N	NA	intergenic	.	.	.
rs577990246	chr3:14466945	0.21244	N	N	NA	intronic	.	SLC6A6	ENSG00000131389
rs189833695	chr12:105041667	-0.04101	N	N	5	intronic	.	CHST11	ENSG00000171310
rs564532349	chr11:47410663	0.21837	N	chr11:47454152	NA	intergenic	.	.	.
rs117586060	chr16:31277500	-0.0767	N	chr16:31015877	4	intronic	.	ITGAM	ENSG00000169896
rs13035797	chr2:233930256	0.07342	N	chr2:234115629	7	intronic	.	.	.
rs566206773	chr8:56837213	0.02026	N	chr8:56800362	NA	intronic	.	LYN	ENSG00000254087
rs78315093	chr3:32454963	-0.02537	N	N	6	intronic	.	CMTM7	ENSG00000153551
rs372630194	chr16:74732888	0.14228	N	chr16:75017513	6	intronic	.	MLKL	ENSG00000168404
rs141038124	chr6:36000822	-0.1807	N	chr6:36353934	5	intronic	.	MAPK14	ENSG00000112062
rs191970632	chr6:32817240	-0.08834	N	N	7	intronic	.	TAP1	ENSG00000168394
rs567504169	chr10:135074937	-0.1364	N	N	NA	downstream	.	.	.
rs530110956	chr1:25567081	-0.09539	N	chr1:25291010	NA	intergenic	.	.	.
rs139078889	chr3:50289043	0.03404	N	chr3:50160109	4	intronic	.	GNAI2	ENSG00000114353
rs6713066	chr2:68598504	-0.14977	N	chr2:68615546	3a	intronic	.	PLEK	ENSG00000115956
rs149463282	chr11:64508955	0.05612	N	chr11:64085298	4	exonic	synonymous	RASGRP2	ENSG00000068831
rs78036919	chr4:40200811	-0.09909	N	N	3a	intronic	.	RHOH	ENSG00000168421
rs546857580	chr5:171571159	0.15217	N	chr5:171931939	NA	intronic	.	STK10	ENSG00000072786
rs529816151	chr1:40858479	0.08151	N	chr1:41356780	NA	intronic	.	SMAP2	ENSG00000084070
rs555054098	chr3:9833638	-0.1071	N	chr3:9511975	NA	intronic	.	TADA3	ENSG00000171148
rs569351275	chr16:28158355	-0.19578	N	chr16:28131510	NA	intronic	.	XPO6	ENSG00000169180
rs537564954	chr9:95728199	0.01462	N	chr9:95684697	NA	intronic	.	FGD3	ENSG00000127084
rs147174740	chr15:77285278	-0.09276	N	chr15:77313571	5	intergenic	.	.	.
rs141758057	chr1:1714053	0.17613	N	N	4	intergenic	.	.	.
rs2254972	chr1:183602795	-0.04632	N	chr1:183144723	1f	intronic	.	ARPC5	ENSG00000162704
rs12435451	chr14:91785152	-0.07674	N	N	6	intronic	.	CCDC88C	ENSG00000015133
rs144561244	chr21:15913701	-0.15902	N	chr21:16371102	5	intronic	.	SAMSN1	ENSG00000155307
rs538767994	chr5:100189216	0.03635	N	chr5:100200910	NA	intronic	.	ST8SIA4	ENSG00000113532
rs61758759	chr3:50378098	-0.11277	N	chr3:50160109	2a	exonic	nonsynonymous	RASSF1	ENSG00000068028
rs377592293	chr6:31164429	0.01135	N	N	4	intergenic	.	.	.
rs375368316	chr17:76378763	0.003	N	chr17:76257892	4	intronic	.	PGS1	ENSG00000087157
rs528127150	chr15:65158681	-0.10558	N	chr15:64672002	NA	UTR3	.	PLEKHO2	ENSG00000241839
rs995307	chr4:106067127	-0.11671	N	chr4:105806108	4	UTR5	.	TET2	ENSG00000168769
rs546017692	chr2:74405945	-0.21236	N	chr2:74317747	NA	UTR5	.	MOB1A	ENSG00000114978
rs188147093	chr3:50283181	0.13428	N	chr3:50160109	4	intronic	.	GNAI2	ENSG00000114353
rs370191442	chr17:28257067	0.05386	N	chr17:28059970	2b	UTR5	.	EFCAB5	ENSG00000176927
rs543936091	chr21:15922638	-0.0353	N	chr21:16371102	NA	intronic	.	SAMSN1	ENSG00000155307
rs539996392	chr19:42058029	-0.16656	N	N	NA	intronic	.	CEACAM21	ENSG00000007129
rs537246130	chr2:136870925	0.07068	N	chr2:136713108	NA	downstream	.	.	.
rs562484399	chr12:111866256	-0.19	N	chr12:112212874	NA	intronic	.	SH2B3	ENSG00000111252
rs530503322	chr4:154390964	-0.1071	N	N	NA	intronic	.	KIAA0922	ENSG00000121210
rs533844557	chr2:68997298	0.12262	N	chr2:68615546	NA	intronic	.	ARHGAP25	ENSG00000163219
rs542335687	chr6:42012977	-0.18241	N	chr6:42037348	NA	intronic	.	CCND3	ENSG00000112576
rs574863808	chr15:45015590	0.00748	N	N	NA	intergenic	.	.	.
rs551877869	chr8:27189589	0.08151	N	chr8:27208126	NA	intronic	.	PTK2B	ENSG00000120899
rs577748044	chr2:69007015	-0.01322	N	chr2:68615546	NA	intronic	.	ARHGAP25	ENSG00000163219
rs562098684	chr6:106544653	0.00645	N	chr6:106727215	NA	intronic	.	PRDM1	ENSG00000057657
rs79523192	chr10:73531206	0.01708	N	chr10:73520632	5	intronic	.	CDH23	ENSG00000107736
rs574819600	chr7:73641105	-0.0862	N	N	NA	intronic	.	LAT2	ENSG00000086730
rs569145714	chr16:28121892	-0.05995	N	chr16:28131510	NA	intronic	.	XPO6	ENSG00000169180
rs568775021	chr1:28202673	0.21244	N	chr1:28216736	NA	intronic	.	THEMIS2	ENSG00000130775
rs571277778	chr11:128585391	0.12262	N	chr11:128562098	NA	intronic	.	FLI1	ENSG00000151702
rs2370886	chr1:113211829	-0.0925	N	N	5	intronic	.	CAPZA1	ENSG00000116489
rs185803277	chr2:219084903	0.13428	N	chr2:219212037	4	intronic	.	ARPC2	ENSG00000163466
rs186631230	chr19:1090316	-0.16938	N	chr19:836144	4	intronic	.	POLR2E	ENSG00000099817
rs191621181	chr7:104625481	0.15967	N	N	5	ncRNA_exonic	.	.	.
rs548659405	chr17:73343555	0.02874	N	chr17:73822598	NA	intronic	.	GRB2	ENSG00000177885
rs7315653	chr12:32120610	-0.14802	N	chr12:32138924	5	intronic	.	KIAA1551	ENSG00000174718
rs184139089	chr20:43667331	-0.13244	N	N	7	intronic	.	STK4	ENSG00000101109
rs7606878	chr2:197013200	-0.14638	N	chr2:196974333	6	intronic	.	STK17B	ENSG00000081320
rs564845438	chr5:14593719	-0.01791	N	chr5:14610309	NA	intronic	.	FAM105A	ENSG00000145569
rs183045819	chr17:76129340	0.09048	N	chr17:76257892	5	intronic	.	TMC8	ENSG00000167895
rs56409868	chr1:200989762	-0.05753	N	N	4	intronic	.	KIF21B	ENSG00000116852
rs138842584	chr14:93130975	0.07098	N	chr14:93103729	6	intronic	.	RIN3	ENSG00000100599
rs543935397	chr9:92080975	-0.16133	N	chr9:91593290	NA	intronic	.	SEMA4D	ENSG00000187764
rs181300976	chr11:73692253	0.15967	N	N	4	intronic	.	UCP2	ENSG00000175567
rs555160685	chr2:158300901	0.10409	N	chr2:158520905	NA	upstream	.	.	.
rs533737961	chr14:52774367	-0.19401	N	chr14:52618827	NA	intergenic	.	.	.
rs375848739	chr10:73512823	0.02874	N	chr10:73520632	2c	intronic	.	CDH23	ENSG00000107736
rs117770813	chr5:39179012	0.16767	N	N	5	intronic	.	FYB	ENSG00000082074
rs369841468	chr17:74268441	-0.20722	N	chr17:74710128	2a	intergenic	.	.	.
rs537010773	chr5:169726812	0.05665	N	chr5:169691627	NA	intergenic	.	.	.
rs185012340	chr16:81870251	-0.20154	N	chr16:81604251	4	intronic	.	PLCG2	ENSG00000197943
rs183009081	chr2:182324165	-0.18346	N	chr2:182323665	6	intronic	.	ITGA4	ENSG00000115232
rs541661565	chr6:26196975	-0.17477	N	N	NA	downstream	.	.	.
rs115339382	chr9:35115021	0.1149	N	N	2b	intronic	.	FAM214B	ENSG00000005238
rs45448796	chr19:6772872	0.20913	N	chr19:6671369	4	exonic	synonymous	VAV1	ENSG00000141968
rs568729459	chr4:2803256	0.1149	N	chr4:3148276	NA	intronic	.	SH3BP2	ENSG00000087266
rs374922960	chr17:43314356	0.14291	N	chr17:43488792	6	intronic	.	FMNL1	ENSG00000184922
rs569612655	chr20:62205416	-0.04657	N	chr20:62693378	NA	intronic	.	.	.
rs187134161	chr3:183245075	-0.08184	N	chr3:183730295	4	intronic	.	KLHL6	ENSG00000172578
rs189141951	chr7:44091351	-0.14861	N	N	7	intronic	.	DBNL	ENSG00000136279
rs587707644	chr1:151042124	0.15967	N	chr1:150595537	NA	upstream	.	.	.
rs530798241	chr11:2320123	0.18705	N	chr11:2320013	NA	intronic	.	C11orf21	ENSG00000110665
rs10187683	chr2:219082560	-0.22366	N	chr2:219212037	3a	intronic	.	ARPC2	ENSG00000163466
rs562568669	chr20:47374432	0.15967	N	chr20:47384301	NA	intronic	.	PREX1	ENSG00000124126
rs549393569	chr7:38385198	-0.08744	N	N	NA	ncRNA_intronic	.	.	.
rs140201219	chr17:4617495	0.07785	N	chr17:4755424	5	intronic	.	ARRB2	ENSG00000141480
rs549485762	chr21:45773864	-0.16257	N	chr21:45660835	NA	intronic	.	TRPM2	ENSG00000142185
rs539492570	chr5:171557382	0.18705	N	chr5:171931939	NA	intronic	.	STK10	ENSG00000072786
rs575460506	chr15:94774403	0.06627	N	N	NA	intergenic	.	.	.
rs141667149	chr20:56205108	0.10324	N	N	7	intergenic	.	.	.
rs183253477	chr19:50003719	-0.11384	N	N	4	downstream	.	.	.
rs560358174	chr7:43624711	-0.14289	N	N	NA	intronic	.	STK17A	ENSG00000164543
rs532802387	chr19:42635816	-0.08046	N	chr19:42767593	NA	intronic	.	POU2F2	ENSG00000028277
rs537206392	chr16:57029054	0.08747	N	chr16:57061189	NA	intergenic	.	NLRC5	ENSG00000140853
rs571971493	chr6:26197521	-0.18652	N	N	NA	intronic	.	HIST1H3D	ENSG00000197409
rs183166963	chr8:21771023	0.31506	N	chr8:21710741	2b	intronic	.	DOK2	ENSG00000147443
rs55743047	chr12:105050766	-0.19593	N	N	4	intronic	.	CHST11	ENSG00000171310
rs3008327	chr10:135091396	0.12262	N	N	5	upstream;downstream	.	.	.
rs553502693	chr2:202076708	0.07785	N	chr2:202112471	NA	intronic	.	CASP10	ENSG00000003400
rs529230381	chr16:30487462	0.01381	N	chr16:30471109	NA	intronic	.	ITGAL	ENSG00000005844
rs150776225	chr1:167615966	-0.12727	N	chr1:167600842	5	intronic	.	RCSD1	ENSG00000198771
rs145091358	chr20:43666347	-0.19239	N	N	7	intronic	.	STK4	ENSG00000101109
rs542146018	chr9:92137242	-0.06717	N	N	NA	intergenic	.	.	.
rs552655676	chr5:138854332	-0.2154	N	N	NA	downstream	.	.	.
rs2110586	chr19:17957309	0.12262	N	chr19:18398030	3a	intronic	.	JAK3	ENSG00000105639
rs536317591	chr15:101708278	0.11209	N	chr15:102068658	NA	intergenic	.	.	.
rs556745667	chr22:17580809	-0.11242	N	chr22:17906176	NA	intronic	.	IL17RA	ENSG00000177663
rs568477711	chr14:92982792	0.21244	N	chr14:93103729	NA	intronic	.	RIN3	ENSG00000100599
rs74113624	chr1:108620822	-0.19917	N	chr1:108742123	3a	intergenic	.	.	.
rs73358249	chr17:73347813	-0.06014	N	chr17:73822598	7	intronic	.	GRB2	ENSG00000177885
rs61938654	chr12:105140563	-0.02945	N	N	7	intronic	.	CHST11	ENSG00000171310
rs555950812	chr19:42720426	-0.08046	N	chr19:42767593	NA	intronic	.	DEDD2	ENSG00000160570
rs9912122	chr17:29140716	0.07785	N	N	7	intronic	.	CRLF3	ENSG00000176390
rs564822133	chr9:95827425	-0.10536	N	chr9:95684697	NA	intronic	.	SUSD3	ENSG00000157303
rs59447700	chr21:34851726	-0.10445	N	chr21:34439889	4	intronic	.	TMEM50B	ENSG00000142188
rs547428166	chr19:6801259	0.15636	N	chr19:6671369	NA	intronic	.	VAV1	ENSG00000141968
rs538309093	chr21:34590893	-0.06204	N	chr21:34439889	NA	intergenic	.	.	.
rs561385344	chr22:22294403	-0.08336	N	chr22:21982249	NA	intronic	.	PPM1F	ENSG00000100034
rs145504667	chr15:45009404	0.07661	N	N	4	intronic	.	B2M	ENSG00000166710
rs567529926	chr14:35341702	0.13428	N	chr14:35585629	NA	intronic	.	BAZ1A	ENSG00000198604
rs149888642	chr20:47438532	0.15967	N	chr20:47384301	4	intronic	.	PREX1	ENSG00000124126
rs554008357	chr5:171593417	-0.04837	N	chr5:171931939	NA	intronic	.	STK10	ENSG00000072786
rs77851198	chr11:67175648	-0.00831	N	chr11:66855593	5	intronic	.	TBC1D10C	ENSG00000175463
rs568750477	chr5:43038024	0.1149	N	N	NA	ncRNA_intronic	.	.	.
rs75608491	chr8:27247780	0.04267	N	chr8:27208126	3a	intronic	.	PTK2B	ENSG00000120899
rs188533956	chr11:104970705	-0.08872	N	N	5	intronic	.	CARD17	ENSG00000255221
rs148843032	chr7:38351509	0.22524	N	N	3a	intergenic	.	.	.
rs182380299	chr19:1038407	0.21096	N	chr19:836144	4	UTR3	.	CNN2	ENSG00000064666
rs558879982	chr10:26762665	-0.04981	N	chr10:26741174	NA	intronic	.	APBB1IP	ENSG00000077420
rs577454466	chr2:219089826	-0.12202	N	chr2:219212037	NA	intronic	.	ARPC2	ENSG00000163466
rs537257081	chr17:4618666	0.12262	N	chr17:4755424	NA	intronic	.	ARRB2	ENSG00000141480
rs183378925	chr12:111865766	-0.19	N	chr12:112212874	5	intronic	.	SH2B3	ENSG00000111252
rs11757919	chr6:31237846	0.12262	N	N	3a	exonic	synonymous	HLA-C	ENSG00000204525
rs371058374	chr22:37704581	0.2954	N	chr22:37258986	3a	intronic	.	CYTH4	ENSG00000100055
rs182382677	chr16:28177648	-0.07997	N	chr16:28131510	6	intronic	.	XPO6	ENSG00000169180
rs1930436	chr1:206754627	0.21244	N	chr1:206968955	6	intronic	.	RASSF5	ENSG00000136653
rs1930437	chr1:206646427	0.02874	N	chr1:206968955	5	intronic	.	IKBKE	ENSG00000143466
rs1930438	chr1:206643106	0.04935	N	chr1:206968955	4	upstream	.	.	.
rs574754674	chr14:105525088	-0.12793	N	chr14:105637156	NA	intronic	.	GPR132	ENSG00000183484
rs5744479	chr5:66489051	-0.21139	N	N	2b	intronic	.	CD180	ENSG00000134061
rs192619937	chr19:54877124	0.02227	N	N	4	intronic	.	.	.
rs547653145	chr10:45913243	0.06743	N	chr10:45915941	NA	intronic	.	ALOX5	ENSG00000012779
rs187070902	chr3:47000595	0.06985	N	chr3:47184055	3a	intronic	.	CCDC12	ENSG00000160799
rs1794369	chr4:2788935	0.15359	N	chr4:3148276	2b	intergenic	.	.	.
rs190152077	chr17:8865181	-0.17341	N	chr17:8784361	2b	intronic	.	PIK3R5	ENSG00000141506
rs569245724	chr12:32113343	0.10315	N	chr12:32138924	NA	intronic	.	KIAA1551	ENSG00000174718
rs567845567	chr2:192482486	-0.20686	N	chr2:192522423	NA	intergenic	.	.	.
rs138060627	chr16:57038982	-0.20108	N	chr16:57061189	4	intergenic	.	NLRC5	ENSG00000140853
rs75852462	chr14:78056820	-0.16019	N	chr14:77939965	6	intronic	.	SPTLC2	ENSG00000100596
rs115094803	chr22:38032093	-0.05308	N	N	7	intergenic	.	.	.
rs72741019	chr1:209922031	-0.18788	N	chr1:209942435	5	intergenic	.	.	.
rs561378401	chr1:47082421	0.1149	N	N	NA	UTR5	.	MOB3C	ENSG00000142961
rs7542316	chr1:183595222	-0.09313	N	chr1:183144723	3a	downstream	.	.	.
rs192374280	chr2:192544839	-0.02093	N	chr2:192522423	3a	intronic	.	NABP1	ENSG00000173559
rs148796891	chr1:28287255	-0.01603	N	chr1:28216736	4	intronic	.	XKR8	ENSG00000158156
rs183152765	chr5:176861894	0.12932	N	chr5:176792491	4	intronic	.	GRK6	ENSG00000198055
rs370800732	chr6:24924821	0.07785	N	N	7	intronic	.	FAM65B	ENSG00000111913
rs113624828	chr1:15744017	-0.01603	N	N	2a	intronic	.	EFHD2	ENSG00000142634
rs574040400	chr3:141217803	-0.07478	N	chr3:140926791	NA	intronic	.	RASA2	ENSG00000155903
rs544805484	chr12:104879231	0.12375	N	N	NA	intronic	.	CHST11	ENSG00000171310
rs41285117	chr3:38181949	-0.0304	N	N	5	exonic	nonsynonymous	MYD88	ENSG00000172936
rs537901270	chr14:91830356	0.1149	N	N	NA	intronic	.	CCDC88C	ENSG00000015133
rs573662718	chr8:134076909	0.06985	N	chr8:134103953	NA	intronic	.	SLA	ENSG00000155926
rs552298026	chr12:1905151	-0.11866	N	N	NA	intronic	.	CACNA2D4	ENSG00000151062
rs547528248	chr20:47352417	-0.08151	N	chr20:47384301	NA	intronic	.	PREX1	ENSG00000124126
rs186871113	chr8:21764947	-0.09276	N	chr8:21710741	6	intergenic	.	.	.
rs371823031	chr11:5705046	0.03184	N	N	2c	intronic	.	TRIM5	ENSG00000132256
rs76186010	chr19:54890892	-0.16894	N	N	4	intergenic	.	.	.
rs556242340	chr10:129844958	0.03635	N	N	NA	intronic	.	PTPRE	ENSG00000132334
rs530849376	chr3:196381291	-0.21885	N	chr3:196501413	NA	intronic	.	NRROS	ENSG00000174004
rs16871256	chr6:32938885	-0.17911	N	N	2b	UTR5	.	BRD2	ENSG00000204256
rs17884096	chr1:12237983	0.21244	N	chr1:12246175	5	intronic	.	TNFRSF1B	ENSG00000028137
rs567954588	chr11:67170960	0.01135	N	chr11:66855593	NA	upstream	.	.	.
rs61735909	chr16:57080526	0.06009	N	chr16:57061189	5	exonic	nonsynonymous	NLRC5	ENSG00000140853
rs528995924	chr4:106068741	-0.10974	N	chr4:105806108	NA	NA	NA	TET2	ENSG00000168769
rs374902747	chr19:14485518	-0.12473	N	chr19:14499477	7	intergenic	.	.	.
rs532509828	chr14:91880327	0.15967	N	N	NA	intronic	.	CCDC88C	ENSG00000015133
rs566099026	chr1:161034700	0.14294	N	chr1:161188893	NA	intronic	.	ARHGAP30	ENSG00000186517
rs187227316	chr4:84004478	-0.09943	N	chr4:83903895	5	intergenic	.	.	.
rs190084604	chr15:45002579	0.26229	N	N	4	intergenic	.	.	.
rs570992274	chr17:76374997	0.19786	N	chr17:76257892	NA	intronic	.	PGS1	ENSG00000087157
rs192483599	chr1:160652729	-0.14557	N	N	4	intronic	.	CD48	ENSG00000117091
rs569898163	chr1:111755688	-0.15399	N	chr1:111348029	NA	intergenic	.	.	.
rs545943701	chr11:118090525	0.05225	N	chr11:118081270	NA	intronic	.	AMICA1	ENSG00000160593
rs539207261	chr7:36763272	0.03635	N	N	NA	intronic	.	AOAH	ENSG00000136250
rs561141288	chr2:68614093	-0.14977	N	chr2:68615546	NA	intronic	.	PLEK	ENSG00000115956
rs148123438	chr5:171541937	0.18557	N	chr5:171931939	4	intronic	.	STK10	ENSG00000072786
rs188111077	chr17:28031618	0.14228	N	chr17:28059970	5	intronic	.	SSH2	ENSG00000141298
rs566704101	chr9:134138367	-0.1685	N	N	NA	intronic	.	FAM78A	ENSG00000126882
rs558010288	chr16:84641676	0.04935	N	chr16:84581684	NA	intronic	.	COTL1	ENSG00000103187
rs141133909	chr6:74161604	0.17247	N	N	2b	exonic	nonsynonymous	MB21D1	ENSG00000164430
rs545778112	chr1:198652869	0.16767	N	chr1:199000727	NA	intronic	.	PTPRC	ENSG00000081237
rs569727114	chr8:74903701	0.07785	N	N	NA	exonic	synonymous	LY96	ENSG00000154589
rs576546833	chr9:95791352	0.05612	N	chr9:95684697	NA	intronic	.	FGD3	ENSG00000127084
rs13055684	chr22:38035915	-0.22446	N	N	2b	intronic	.	SH3BP1	ENSG00000100092
rs574508132	chr22:50629492	0.17247	N	chr22:50628937	NA	intronic	.	TRABD	ENSG00000170638
rs192779309	chr11:118085598	0.16767	N	chr11:118081270	5	UTR5	.	AMICA1	ENSG00000160593
rs560335973	chr17:81006648	-0.04178	N	chr17:81084522	NA	exonic	nonsynonymous	B3GNTL1	ENSG00000175711
rs577349001	chr21:15916795	-0.13283	N	chr21:16371102	NA	intronic	.	SAMSN1	ENSG00000155307
rs565780143	chr1:40865247	-0.05335	N	chr1:41356780	NA	intronic	.	SMAP2	ENSG00000084070
rs527685452	chr4:2793280	0.16258	N	chr4:3148276	NA	intergenic	.	.	.
rs11691128	chr2:158292140	-0.12947	N	chr2:158520905	5	intronic	.	CYTIP	ENSG00000115165
rs184170785	chr11:128577157	-0.01322	N	chr11:128562098	5	intronic	.	FLI1	ENSG00000151702
rs59179086	chr3:14449024	0.01945	N	N	5	intronic	.	SLC6A6	ENSG00000131389
rs535912357	chr2:219093280	0.12262	N	chr2:219212037	NA	intronic	.	ARPC2	ENSG00000163466
rs535912356	chr2:69008938	0.12262	N	chr2:68615546	NA	intronic	.	ARHGAP25	ENSG00000163219
rs535747287	chr16:28121180	-0.17704	N	chr16:28131510	NA	intronic	.	XPO6	ENSG00000169180
rs572233176	chr11:67169598	-0.04142	N	chr11:66855593	NA	upstream	.	.	.
rs373216312	chr14:93116498	0.19835	N	chr14:93103729	4	intronic	.	RIN3	ENSG00000100599
rs146901612	chr4:154446682	-0.18132	N	N	7	intronic	.	KIAA0922	ENSG00000121210
rs527850291	chr19:2273586	0.17613	N	chr19:2127272	NA	downstream	.	.	.
rs552658729	chr22:50963839	0.15317	N	chr22:50628937	NA	intronic	.	SCO2	ENSG00000130489
rs11795176	chr9:92039795	-0.09458	N	chr9:91593290	5	intronic	.	SEMA4D	ENSG00000187764
rs6564064	chr16:84643239	-0.09056	N	chr16:84581684	6	intronic	.	COTL1	ENSG00000103187
rs549928229	chr9:77761477	-0.01831	N	N	NA	intronic	.	OSTF1	ENSG00000134996
rs547565309	chr1:198652090	0.1149	N	chr1:199000727	NA	intronic	.	PTPRC	ENSG00000081237
rs542232960	chr1:111729526	-0.15338	N	chr1:111348029	NA	UTR3	.	.	.
rs571049778	chr17:74494349	-0.17903	N	chr17:74710128	NA	intronic	.	RHBDF2	ENSG00000129667
rs79488817	chr4:154387699	0.01275	N	N	4	intronic	.	KIAA0922	ENSG00000121210
rs190355249	chr5:171536203	0.18705	N	chr5:171931939	5	intronic	.	STK10	ENSG00000072786
rs561319212	chr19:3184086	-0.19	N	chr19:3408665	NA	intergenic	.	.	.
rs564197672	chr21:46327689	0.18705	N	N	NA	intronic	.	ITGB2	ENSG00000160255
rs369250785	chr16:57104414	0.00239	N	chr16:57061189	5	intronic	.	NLRC5	ENSG00000140853
rs536694192	chr11:72517921	-0.22227	N	chr11:72943483	NA	intergenic	.	.	.
rs544501401	chr11:47380142	-0.08789	N	chr11:47454152	NA	intronic	.	SPI1	ENSG00000066336
rs576611599	chr1:209937148	-0.09683	N	chr1:209942435	NA	intronic	.	TRAF3IP3	ENSG00000009790
rs186825360	chr3:14467543	0.21244	N	N	2b	intronic	.	SLC6A6	ENSG00000131389
rs76230503	chr5:169077509	0.18705	N	N	5	intronic	.	DOCK2	ENSG00000134516
rs550126782	chr19:14493590	0.16767	N	chr19:14499477	NA	intronic	.	CD97	ENSG00000123146
rs547689674	chr1:27671905	-0.21117	N	chr1:28109632	NA	exonic	nonsynonymous	SYTL1	ENSG00000142765
rs527470271	chr14:93112785	0.21244	N	chr14:93103729	NA	intronic	.	RIN3	ENSG00000100599
rs117441893	chr19:14478631	-0.12473	N	chr19:14499477	6	intergenic	.	.	.
rs2041385	chr12:6562293	-0.06109	Y	chr12:6499533	1b	exonic	nonsynonymous	TAPBPL	ENSG00000139192
rs190255099	chr12:62659330	0.15967	N	chr12:62818841	5	intronic	.	USP15	ENSG00000135655
rs183617200	chr17:4854341	-0.08046	N	chr17:5326162	2b	upstream	.	.	.
rs563940398	chr2:197013589	0.01381	N	chr2:196974333	NA	intronic	.	STK17B	ENSG00000081320
rs552441292	chr1:111433586	0.16834	N	chr1:111348029	NA	intronic	.	CD53	ENSG00000143119
rs552441293	chr8:134070959	0.06985	N	chr8:134103953	NA	intronic	.	SLA	ENSG00000155926
rs573945023	chr9:77763861	-0.01322	N	N	NA	intergenic	.	.	.
rs529699546	chr19:54713149	0.24263	N	chr19:54327869	NA	intergenic	.	.	.
rs558199866	chr16:81866753	-0.05995	N	chr16:81604251	NA	intronic	.	PLCG2	ENSG00000197943
rs556722385	chr1:28202694	0.21244	N	chr1:28216736	NA	intronic	.	THEMIS2	ENSG00000130775
rs10831733	chr11:2324440	0.31506	N	chr11:2320013	1f	intronic	.	TSPAN32	ENSG00000064201
rs34179582	chr10:70846258	-0.122	N	chr10:70607580	3a	intergenic	.	.	.
rs10831737	chr11:2326129	0.21244	N	chr11:2320013	4	intronic	.	TSPAN32	ENSG00000064201
rs532864297	chr8:74904036	0.07785	N	N	NA	intronic	.	LY96	ENSG00000154589
rs529307293	chr17:72474659	-0.12146	N	chr17:72695211	NA	intronic	.	CD300A	ENSG00000167851
rs562003323	chr1:11802403	-0.20347	N	chr1:12246175	NA	intronic	.	AGTRAP	ENSG00000177674
rs533595253	chr6:30480225	-0.17374	N	N	NA	intergenic	.	.	.
rs187223117	chr11:58291861	-0.21456	N	N	4	intergenic	.	.	.
rs539792955	chr20:47428807	0.09497	N	chr20:47384301	NA	intronic	.	PREX1	ENSG00000124126
rs73078476	chr5:39270601	-0.13526	N	N	5	intronic	.	FYB	ENSG00000082074
rs640845	chr6:24938111	-0.12269	N	N	5	intronic	.	.	.
rs75652536	chr12:2026827	-0.03549	N	N	4	intronic	.	CACNA2D4	ENSG00000151062
rs558373927	chr5:131821847	0.12262	N	chr5:131705458	NA	intronic	.	IRF1	ENSG00000125347
rs573820193	chr12:123915083	-0.09406	N	chr12:124019055	NA	exonic	nonsynonymous	RILPL2	ENSG00000150977
rs372918219	chr9:117130703	0.15967	N	N	4	intronic	.	AKNA	ENSG00000106948
rs534956965	chr9:92110773	-0.06109	N	N	NA	intergenic	.	.	.
rs181584974	chr14:105536096	-0.18917	N	chr14:105637156	4	intergenic	.	.	.
rs75048926	chr17:66282969	-0.19624	N	chr17:65975385	5	intronic	.	ARSG	ENSG00000141337
rs540652656	chr12:15103979	-0.00831	N	chr12:14622002	NA	intronic	.	ARHGDIB	ENSG00000111348
rs528881541	chr6:30478132	0.16767	N	N	NA	intergenic	.	.	.
rs528967087	chr6:106547515	-0.21973	N	chr6:106727215	NA	intronic	.	PRDM1	ENSG00000057657
rs575959086	chr1:12222640	0.16767	N	chr1:12246175	NA	intergenic	.	.	.
rs562487264	chr7:104583881	0.14228	N	N	NA	intergenic	.	.	.
rs544893673	chr16:27385633	-0.16065	N	chr16:27356398	NA	intergenic	.	.	.
rs151042444	chr3:39194255	-0.2088	N	chr3:39307162	4	intronic	.	CSRNP1	ENSG00000144655
rs113815296	chr20:43673245	-0.0322	N	N	5	intronic	.	STK4	ENSG00000101109
rs192799402	chr19:51631694	-0.12384	N	chr19:52128795	5	exonic	nonsynonymous	SIGLEC9	ENSG00000129450
rs541241524	chr11:48041044	0.1149	N	chr11:47888036	NA	intronic	.	PTPRJ	ENSG00000149177
rs532840460	chr1:198610095	-0.21227	N	chr1:199000727	NA	intronic	.	PTPRC	ENSG00000081237
rs140721278	chr9:92145938	-0.21327	N	N	4	intergenic	.	.	.
rs187299627	chr6:36976507	-0.14573	N	chr6:36648816	5	intronic	.	FGD2	ENSG00000146192
rs560853556	chr7:100275943	0.21723	N	chr7:100278657	NA	intronic	.	GNB2	ENSG00000172354
rs575096705	chr19:54880158	-0.19944	N	N	NA	intronic	.	.	.
rs76881692	chr11:35163210	-0.20816	N	N	4	intronic	.	CD44	ENSG00000026508
rs554743870	chr14:76008578	0.08151	N	chr14:75981856	NA	intronic	.	BATF	ENSG00000156127
rs541485976	chr20:47333678	-0.00052	N	chr20:47384301	NA	intronic	.	PREX1	ENSG00000124126
rs80139121	chr4:40201231	-0.09909	N	N	4	intronic	.	RHOH	ENSG00000168421
rs571917264	chr6:27835188	-0.05551	N	N	NA	exonic	synonymous	HIST1H1B	ENSG00000184357
rs186445894	chr2:202074849	0.12262	N	chr2:202112471	6	intronic	.	CASP10	ENSG00000003400
rs543798371	chr9:95894000	-0.11627	N	chr9:95684697	NA	intronic	.	NINJ1	ENSG00000131669
rs867755	chr5:176858049	0.17613	Y	chr5:176792491	2b	intronic	.	GRK6	ENSG00000198055
rs557472521	chr2:191929718	-0.21946	N	chr2:191973034	NA	intronic	.	STAT4	ENSG00000138378
rs549643513	chr12:32028924	-0.19426	N	chr12:32138924	NA	intergenic	.	.	.
rs561439820	chr17:54988079	0.21244	N	chr17:55463857	NA	intronic	.	TRIM25	ENSG00000121060
rs150035871	chr18:2636272	-0.01919	N	N	5	intergenic	.	.	.
rs182835306	chr17:29136964	0.12262	N	N	5	intronic	.	CRLF3	ENSG00000176390
rs544991026	chr3:32470531	0.22505	N	N	NA	intronic	.	CMTM7	ENSG00000153551
rs184416159	chr11:48050305	0.16767	N	chr11:47888036	6	intronic	.	PTPRJ	ENSG00000149177
rs539363804	chr9:123555802	-0.20486	N	chr9:123676396	NA	ncRNA_exonic	.	.	.
rs542795990	chr12:6901467	0.07671	N	chr12:6499533	NA	intronic	.	CD4	ENSG00000010610
rs573624548	chr1:235118593	0.05058	N	chr1:234879890	NA	intergenic	.	.	.
rs78788186	chr6:24991846	-0.01322	N	N	7	intronic	.	.	.
rs148251223	chr4:185353476	-0.09396	N	N	3a	intronic	.	IRF2	ENSG00000168310
rs79069294	chr11:67034744	-0.08508	N	chr11:66855593	4	intronic	.	ADRBK1	ENSG00000173020
rs533392935	chr16:50305112	0.21244	N	chr16:50160737	NA	intronic	.	ADCY7	ENSG00000121281
rs563324525	chr1:12235300	0.21244	N	chr1:12246175	NA	intronic	.	TNFRSF1B	ENSG00000028137
rs190023605	chr1:183601048	-0.04566	N	chr1:183144723	3a	intronic	.	ARPC5	ENSG00000162704
rs559189966	chr2:202099682	-0.10209	N	chr2:202112471	NA	intronic	.	CASP8	ENSG00000064012
rs563757881	chr6:159070172	-0.15399	N	chr6:159469512	NA	upstream	.	.	.
rs186980940	chr3:183231075	0.16834	N	chr3:183730295	5	intronic	.	KLHL6	ENSG00000172578
rs113436248	chr6:31238666	0.12262	N	N	3a	intronic	.	HLA-C	ENSG00000204525
rs543510883	chr12:15117046	-0.18892	N	chr12:14622002	NA	intergenic	.	.	.
rs560432223	chr7:50461326	-0.16656	N	chr7:50313352	NA	intronic	.	IKZF1	ENSG00000185811
rs10191360	chr2:136884679	-0.11076	N	chr2:136713108	5	intergenic	.	.	.
rs545206834	chr6:30483304	0.0062	N	N	NA	intergenic	.	.	.
rs182019716	chr4:154441892	-0.07868	N	N	3a	intronic	.	KIAA0922	ENSG00000121210
rs140417068	chr8:142131843	-0.07769	N	chr8:142329460	4	intergenic	.	.	.
rs16862730	chr2:175434594	-0.21151	N	N	4	intronic	.	WIPF1	ENSG00000115935
rs7002393	chr8:134083150	0.06985	N	chr8:134103953	5	intronic	.	SLA	ENSG00000155926
rs527585881	chr8:27249020	-0.05995	N	chr8:27208126	NA	intronic	.	PTK2B	ENSG00000120899
rs544769490	chr14:50470180	0.03674	N	N	NA	ncRNA_exonic	.	C14orf182	ENSG00000214900
rs182715636	chr1:202132040	0.03674	N	N	4	intergenic	.	.	.
rs542756723	chr2:68942486	0.05867	N	chr2:68615546	NA	intergenic	.	.	.
rs555594456	chr1:111756541	-0.15399	N	chr1:111348029	NA	intergenic	.	.	.
rs182714581	chr1:9728773	-0.21736	N	chr1:9713500	5	intronic	.	PIK3CD	ENSG00000171608
rs114995288	chr11:65409445	0.12262	N	chr11:65705432	5	intronic	.	SIPA1	ENSG00000213445
rs575400537	chr1:160652167	-0.14557	N	N	NA	intronic	.	CD48	ENSG00000117091
rs571641606	chr8:134089688	-0.13511	N	chr8:134103953	NA	intronic	.	SLA	ENSG00000155926
rs572407336	chr4:154449794	-0.01603	N	N	NA	intronic	.	KIAA0922	ENSG00000121210
rs150984772	chr8:27233086	0.08151	N	chr8:27208126	4	intronic	.	PTK2B	ENSG00000120899
rs721328	chr3:107843481	-0.05456	N	chr3:107381651	1f	upstream	.	.	.
rs201679839	chr20:62198833	-0.21842	N	chr20:62693378	2b	exonic	nonsynonymous	HELZ2	ENSG00000130589
rs190113461	chr1:206943569	-0.12345	N	chr1:206968955	5	intronic	.	IL10	ENSG00000136634
rs192509388	chr8:27191747	0.08151	N	chr8:27208126	4	intronic	.	PTK2B	ENSG00000120899
rs12102469	chr16:28206357	0.01681	N	chr16:28131510	5	intronic	.	XPO6	ENSG00000169180
rs140860564	chr11:73088343	0.24001	N	chr11:72943483	4	intronic	.	RELT	ENSG00000054967
rs551749601	chr1:159062551	-0.21965	N	chr1:159062436	NA	intergenic	.	.	.
rs560600249	chr22:44577536	0.22524	N	chr22:44330031	NA	intronic	.	PARVG	ENSG00000138964
rs116241474	chr14:78075813	-0.16019	N	chr14:77939965	7	intronic	.	SPTLC2	ENSG00000100596
rs558462056	chr19:14894887	-0.21186	N	chr19:14499477	NA	intergenic	.	.	.
rs74833435	chr15:75502675	-0.03257	N	chr15:75361539	4	intronic	.	C15orf39	ENSG00000167173
rs12764758	chr10:94516663	-0.22038	N	chr10:94823596	2b	intergenic	.	.	.
rs369889824	chr6:170151777	-0.20571	N	chr6:170586082	2b	intronic	.	ERMARD	ENSG00000130023
rs544589704	chr2:158291944	-0.12947	N	chr2:158520905	NA	intronic	.	CYTIP	ENSG00000115165
rs556494286	chr11:72524511	0.26229	N	chr11:72943483	NA	upstream	.	.	.
rs568530816	chr14:77510333	-0.04657	N	chr14:77939965	NA	ncRNA_intronic	.	.	.
rs567589914	chr5:1493979	-0.12994	N	chr5:1313242	NA	intronic	.	LPCAT1	ENSG00000153395
rs184856242	chr17:73310668	-0.13034	N	chr17:73801154	5	intergenic	.	.	.
rs540130081	chr1:202126366	-0.19867	N	N	NA	intronic	.	PTPN7	ENSG00000143851
rs542827701	chr19:36394034	0.14228	N	N	NA	intronic	.	HCST	ENSG00000126264
rs551987406	chr1:27671066	-0.22105	N	chr1:28109632	NA	intronic	.	SYTL1	ENSG00000142765
rs375804694	chr9:92093248	-0.10585	N	chr9:91593290	4	intronic	.	SEMA4D	ENSG00000187764
rs936756	chr3:196364401	0.1039	N	chr3:196501413	5	intergenic	.	.	.
rs189208400	chr17:43313211	0.09524	N	chr17:43488792	2a	intronic	.	FMNL1	ENSG00000184922
rs573803349	chr20:47405147	0.1149	N	chr20:47384301	NA	intronic	.	PREX1	ENSG00000124126
rs149175666	chr9:95889693	-0.01603	N	chr9:95684697	4	intronic	.	NINJ1	ENSG00000131669
rs557984689	chr19:1036584	-0.07419	N	chr19:836144	NA	intronic	.	CNN2	ENSG00000064666
rs573877876	chr8:131004271	-0.12465	N	chr8:130572110	NA	intergenic	.	.	.
rs575433677	chr4:8203148	0.21244	N	N	NA	intronic	.	SH3TC1	ENSG00000125089
rs561934767	chr17:1530498	-0.07161	N	chr17:2014984	NA	intronic	.	SLC43A2	ENSG00000167703
rs61735533	chr7:99955866	-0.13031	Y	chr7:100278657	3a	ncRNA_exonic	.	.	.
rs117192125	chr18:2654110	-0.09404	N	N	5	ncRNA_intronic	.	.	.
rs57143021	chr1:27952205	0.02622	N	chr1:28216736	5	intronic	.	FGR	ENSG00000000938
rs528233043	chr16:28160588	-0.05433	N	chr16:28131510	NA	intronic	.	XPO6	ENSG00000169180
rs558804728	chr5:169707678	0.14801	N	chr5:169691627	NA	intronic	.	LCP2	ENSG00000043462
rs193001972	chr1:31226927	0.21244	N	chr1:31231680	3a	intronic	.	LAPTM5	ENSG00000162511
rs190349317	chr5:50041848	-0.07557	N	chr5:49958363	5	intronic	.	PARP8	ENSG00000151883
rs58993338	chr2:69033875	0.12262	N	chr2:68615546	4	intronic	.	ARHGAP25	ENSG00000163219
rs189675156	chr4:1731413	-0.08316	N	chr4:1392789	5	intronic	.	TACC3	ENSG00000013810
rs189478524	chr6:137538985	0.26229	N	chr6:137082948	3a	intronic	.	IFNGR1	ENSG00000027697
rs144775906	chr4:8224651	-0.05309	N	N	3a	exonic	nonsynonymous	SH3TC1	ENSG00000125089
rs544562344	chr1:161186654	-0.05195	N	chr1:161620089	NA	intronic	.	FCER1G	ENSG00000158869
rs527999854	chr1:11791632	0.14228	N	chr1:12246175	NA	intergenic	.	.	.
rs78755135	chr5:131834423	-0.18139	N	chr5:131705458	5	intergenic	.	.	.
rs58014619	chr1:192141724	-0.1826	N	N	6	intronic	.	RGS18	ENSG00000150681
rs533638185	chr1:12218119	-0.15399	N	chr1:12246175	NA	intergenic	.	.	.
rs187961559	chr3:122284408	0.07785	N	chr3:122013354	6	intronic	.	DTX3L	ENSG00000163840
rs6910487	chr6:41695113	-0.14884	N	chr6:42037348	5	intronic	.	TFEB	ENSG00000112561
rs527674385	chr22:38031733	-0.05308	N	N	NA	intergenic	.	.	.
rs140536464	chr5:171570771	0.15217	N	chr5:171931939	5	intronic	.	STK10	ENSG00000072786
rs552235880	chr3:122285090	-0.20144	N	chr3:122013354	NA	intronic	.	DTX3L	ENSG00000163840
rs35976302	chr6:31241077	0.07785	N	N	4	intergenic	.	.	.
rs16922398	chr8:56826734	-0.12713	N	chr8:56800362	3a	intronic	.	LYN	ENSG00000254087
rs565623547	chr17:26874675	-0.14977	N	N	NA	exonic	synonymous	UNC119	ENSG00000109103
rs188272702	chr1:40869133	0.03674	N	chr1:41356780	7	intronic	.	SMAP2	ENSG00000084070
rs529255828	chr16:88714911	0.00655	N	chr16:88518569	NA	intronic	.	CYBA	ENSG00000051523
rs147473382	chr14:78059026	-0.10981	N	chr14:77939965	7	intronic	.	SPTLC2	ENSG00000100596
rs182502083	chr8:56807767	-0.13021	N	chr8:56800362	7	intronic	.	LYN	ENSG00000254087
rs367960640	chr17:28055470	-0.13435	N	chr17:28059970	5	intronic	.	SSH2	ENSG00000141298
rs192016467	chr15:55560157	-0.21832	N	N	2b	intronic	.	RAB27A	ENSG00000069974
rs117561273	chr19:18222131	-0.17712	N	chr19:18398030	5	intronic	.	MAST3	ENSG00000099308
rs116803307	chr12:15102100	0.13907	N	chr12:14622002	4	intronic	.	ARHGDIB	ENSG00000111348
rs564450258	chr14:93052445	0.1149	N	chr14:93103729	NA	intronic	.	RIN3	ENSG00000100599
rs114765264	chr12:94567375	-0.10585	N	chr12:94536803	4	intronic	.	PLXNC1	ENSG00000136040
rs190925614	chr2:68981373	-0.15691	N	chr2:68615546	6	intronic	.	ARHGAP25	ENSG00000163219
rs61988432	chr14:91860055	-0.04463	N	N	6	intronic	.	CCDC88C	ENSG00000015133
rs61988433	chr14:91860800	-0.04463	Y	N	4	intronic	.	CCDC88C	ENSG00000015133
rs148321762	chr19:39819661	0.02238	N	chr19:39942569	5	exonic	synonymous	GMFG	ENSG00000130755
rs61988436	chr14:91867720	0.16258	Y	N	7	intronic	.	CCDC88C	ENSG00000015133
rs61988437	chr14:91869091	0.16767	Y	N	2b	intronic	.	CCDC88C	ENSG00000015133
rs61988434	chr14:91864010	0.12751	N	N	4	intronic	.	CCDC88C	ENSG00000015133
rs61988435	chr14:91866694	0.1149	Y	N	2b	intronic	.	CCDC88C	ENSG00000015133
rs28465127	chr14:88470974	0.00645	N	chr14:88472595	5	upstream	.	.	.
rs61988438	chr14:91872782	0.15967	Y	N	5	intronic	.	CCDC88C	ENSG00000015133
rs57029203	chr3:183270848	0.16767	N	chr3:183730295	2b	intronic	.	KLHL6	ENSG00000172578
rs548865382	chr2:219092267	-0.06294	N	chr2:219212037	NA	intronic	.	ARPC2	ENSG00000163466
rs192062123	chr14:93133609	0.16324	N	chr14:93103729	6	intronic	.	RIN3	ENSG00000100599
rs143697964	chr11:74171743	-0.1756	N	N	5	intronic	.	KCNE3	ENSG00000175538
rs538007979	chr12:105071468	0.063	N	N	NA	intronic	.	CHST11	ENSG00000171310
rs569744155	chr20:47340619	-0.00181	N	chr20:47384301	NA	intronic	.	PREX1	ENSG00000124126
rs571058171	chr19:51874733	-0.09909	N	chr19:52314161	NA	downstream	.	.	.
rs187548871	chr1:167585916	-0.02769	N	chr1:167600842	4	intergenic	.	.	.
rs183576818	chr3:14451207	0.1122	N	N	4	intronic	.	SLC6A6	ENSG00000131389
rs555395944	chr9:92024715	-0.05308	N	chr9:91534339	NA	intronic	.	SEMA4D	ENSG00000187764
rs549569030	chr17:72476680	-0.10341	N	chr17:72695211	NA	intronic	.	CD300A	ENSG00000167851
rs7122560	chr11:73091913	0.21244	Y	chr11:72943483	4	intronic	.	RELT	ENSG00000054967
rs530877839	chr12:51712542	0.14228	N	chr12:51580171	NA	intronic	.	BIN2	ENSG00000110934
rs558484733	chr5:171605859	0.18705	N	chr5:171931939	NA	intronic	.	STK10	ENSG00000072786
rs151025303	chr5:179049447	-0.2154	N	chr5:179345996	5	intronic	.	HNRNPH1	ENSG00000169045
rs76778447	chr1:198601748	-0.21719	N	chr1:199000727	5	intergenic	.	.	.
rs184347369	chr5:169728044	0.06175	N	chr5:169691627	5	intergenic	.	.	.
rs559580881	chr2:202047659	0.19036	N	chr2:202112471	NA	UTR5	.	CASP10	ENSG00000003400
rs151106838	chr6:31164839	0.15874	N	N	3a	upstream	.	.	.
rs114274519	chr17:56367746	-0.12409	N	chr17:56385573	6	intergenic	.	.	.
rs556341476	chr1:28203878	0.00628	N	chr1:28216736	NA	intronic	.	THEMIS2	ENSG00000130775
rs547498427	chr17:1529977	-0.17185	N	chr17:2014984	NA	intronic	.	SLC43A2	ENSG00000167703
rs544786498	chr21:46329127	0.02238	N	N	NA	intronic	.	ITGB2	ENSG00000160255
rs572627262	chr12:109024090	0.08151	N	chr12:108721636	NA	intronic	.	SELPLG	ENSG00000110876
rs151207159	chr1:160518074	-0.19089	N	N	4	exonic	nonsynonymous	CD84	ENSG00000066294
rs537574612	chr4:174252410	-0.0128	N	N	NA	downstream	.	.	.
rs563275623	chr1:167620569	0.01708	N	chr1:167600842	NA	intronic	.	RCSD1	ENSG00000198771
rs533205946	chr11:612730	0.18195	N	chr11:307961	NA	exonic	nonsynonymous	IRF7	ENSG00000185507
rs142653245	chr1:15746777	-0.19259	N	N	6	intronic	.	EFHD2	ENSG00000142634
rs559586068	chr8:134071930	0.06985	N	chr8:134103953	NA	intronic	.	SLA	ENSG00000155926
rs549064315	chr20:47336532	0.21244	N	chr20:47384301	NA	intronic	.	PREX1	ENSG00000124126
rs117058138	chr7:106505234	0.1149	N	chr7:106372219	4	upstream	.	.	.
rs572874083	chr20:3914162	-0.20816	N	chr20:4161500	NA	UTR3	.	RNF24	ENSG00000101236
rs551198698	chr4:100767644	-0.05308	N	N	NA	intronic	.	DAPP1	ENSG00000070190
rs75964469	chr10:73512487	0.02874	N	chr10:73520632	4	intronic	.	CDH23	ENSG00000107736
rs187450195	chr17:73394177	-0.1127	N	chr17:73822598	6	intronic	.	GRB2	ENSG00000177885
rs574651537	chr1:24239913	-0.1188	N	chr1:23850023	NA	upstream	.	.	.
rs565367646	chr16:66592899	-0.05732	N	N	NA	intronic	.	CKLF-CMTM1	ENSG00000254788
rs145000630	chr11:118887643	-0.09539	N	chr11:118747576	5	intronic	.	RPS25	ENSG00000118181
rs532256832	chr17:8839109	-0.08234	N	chr17:8784361	NA	intronic	.	PIK3R5	ENSG00000141506
rs144490370	chr22:50981559	0.061	N	chr22:50628937	7	intergenic	.	.	.
rs141356577	chr12:15116433	-0.10585	N	chr12:14622002	5	intergenic	.	.	.
rs567878426	chr17:80197492	-0.19894	N	N	NA	downstream	.	SLC16A3	ENSG00000141526
rs543954657	chr16:88769453	0.21244	N	chr16:88518569	NA	UTR5	.	RNF166	ENSG00000158717
rs528327626	chr1:40846136	0.03674	N	chr1:40406715	NA	intronic	.	SMAP2	ENSG00000084070
rs147035222	chr6:74161855	0.17247	N	N	4	exonic	nonsynonymous	MB21D1	ENSG00000164430
rs79770527	chr9:95789184	-0.00858	N	chr9:95684697	5	intronic	.	FGD3	ENSG00000127084
rs566325119	chr20:43674158	-0.0322	N	N	NA	intronic	.	STK4	ENSG00000101109
rs568178320	chr9:93576443	-0.12438	N	chr9:93926650	NA	intronic	.	SYK	ENSG00000165025
rs60766255	chr1:15750439	-0.07868	N	N	5	intronic	.	EFHD2	ENSG00000142634
rs74333368	chr6:137552248	-0.15399	N	chr6:137082948	7	intergenic	.	.	.
rs574623346	chr5:43044116	-0.16384	N	N	NA	ncRNA_intronic	.	.	.
rs533830373	chr16:50714462	0.12262	N	chr16:50663477	NA	intronic	.	SNX20	ENSG00000167208
rs566111932	chr2:231084889	0.17247	N	chr2:231161026	NA	intronic	.	SP110	ENSG00000135899
rs529024404	chr5:1516899	-0.14198	N	chr5:1313242	NA	intronic	.	LPCAT1	ENSG00000153395
rs148178422	chr20:47410488	-0.15063	N	chr20:47384301	4	intronic	.	PREX1	ENSG00000124126
rs587703579	chr3:50373945	-0.12078	N	chr3:50160109	NA	intronic	.	RASSF1	ENSG00000068028
rs369197490	chr3:52278116	-0.08362	N	N	3a	intergenic	.	.	.
rs550392738	chr17:38479151	-0.16217	N	chr17:38157841	NA	intronic	.	RARA	ENSG00000131759
rs554135476	chr19:8558435	-0.0828	N	N	NA	intronic	.	PRAM1	ENSG00000133246
rs559696191	chr2:233935801	0.05792	N	chr2:234115629	NA	intronic	.	.	.
rs554135473	chr4:185380231	-0.11185	N	N	NA	intronic	.	IRF2	ENSG00000168310
rs543675188	chr17:8861337	-0.07907	N	chr17:8784361	NA	intronic	.	PIK3R5	ENSG00000141506
rs145106443	chr14:91858244	0.00814	N	N	5	intronic	.	CCDC88C	ENSG00000015133
rs558557483	chr2:68987661	-0.10209	N	chr2:68615546	NA	intronic	.	ARHGAP25	ENSG00000163219
rs533947544	chr17:80452669	-0.19029	N	N	NA	intergenic	.	.	.
rs140517750	chr15:65157234	-0.17028	N	chr15:64672002	5	exonic	nonsynonymous	PLEKHO2	ENSG00000241839
rs530155528	chr17:73394431	-0.06794	N	chr17:73822598	NA	intronic	.	GRB2	ENSG00000177885
rs560144093	chr2:175483015	0.01708	N	N	NA	intronic	.	WIPF1	ENSG00000115935
rs530098125	chr5:138854095	-0.2154	N	N	NA	intergenic	.	.	.
rs551630129	chr15:91426826	-0.01566	N	chr15:91427692	NA	upstream;downstream	.	.	.
rs141353433	chr2:234073909	0.12262	N	chr2:234115629	4	intronic	.	INPP5D	ENSG00000168918
rs559603387	chr6:30456936	0.24544	N	N	NA	upstream	.	.	.
rs559931499	chr19:19751990	-0.04742	N	chr19:19786099	NA	intronic	.	GMIP	ENSG00000089639
rs562466137	chr14:52777423	-0.19401	N	chr14:52618827	NA	intergenic	.	.	.
rs559276257	chr1:198636370	0.07661	N	chr1:199000727	NA	intronic	.	PTPRC	ENSG00000081237
rs566607041	chr22:37683612	-0.03757	N	chr22:37258986	NA	intronic	.	CYTH4	ENSG00000100055
rs565769711	chr15:65162621	-0.13504	N	chr15:64672002	NA	intergenic	.	.	.
rs116454654	chr10:30745519	-0.11277	N	chr10:30496125	4	intronic	.	MAP3K8	ENSG00000107968
rs563327905	chr2:69008686	-0.01322	N	chr2:68615546	NA	intronic	.	ARHGAP25	ENSG00000163219
rs528561603	chr2:143975433	-0.14925	N	chr2:144328534	NA	intronic	.	ARHGAP15	ENSG00000075884
rs550531900	chr1:25567367	-0.09539	N	chr1:25291010	NA	intergenic	.	.	.
rs12093207	chr1:12219073	-0.09276	N	chr1:12246175	5	intergenic	.	.	.
rs79635460	chr2:233952598	0.12262	N	chr2:234115629	2c	intronic	.	.	.
rs587686059	chr3:50275553	0.24679	N	chr3:50160109	NA	intronic	.	GNAI2	ENSG00000114353
rs561377079	chr14:91844487	0.15967	N	N	NA	intronic	.	CCDC88C	ENSG00000015133
rs571194194	chr20:47341177	-0.00052	N	chr20:47384301	NA	intronic	.	PREX1	ENSG00000124126
rs539227791	chr1:31231315	0.16767	N	chr1:31231680	NA	upstream	.	.	.
rs45476098	chr20:62199237	-0.05843	N	chr20:62693378	4	intronic	.	HELZ2	ENSG00000130589
rs146456369	chr19:35503809	0.20734	N	N	4	intronic	.	GRAMD1A	ENSG00000089351
rs530194284	chr2:143889769	-0.00831	N	chr2:144328534	NA	intronic	.	ARHGAP15	ENSG00000075884
rs185644387	chr5:171553397	-0.11445	N	chr5:171931939	7	intronic	.	STK10	ENSG00000072786
rs546028606	chr11:48032815	-0.05722	N	chr11:47888036	NA	intronic	.	PTPRJ	ENSG00000149177
rs181818620	chr9:92055939	0.0863	N	chr9:91593290	4	intronic	.	SEMA4D	ENSG00000187764
rs73874649	chr4:185366289	0.02622	Y	N	4	intronic	.	IRF2	ENSG00000168310
rs141416904	chr18:43652549	0.02508	N	chr18:43845269	2b	upstream	.	.	.
rs1079086	chr19:45250364	0.0062	N	chr19:45149235	4	intergenic	.	.	.
rs147881903	chr21:34576423	0.15489	N	chr21:34439889	2b	intergenic	.	.	.
rs35151339	chr17:74490398	0.02508	N	chr17:74710128	5	intronic	.	RHBDF2	ENSG00000129667
rs570323152	chr12:104855491	0.15967	N	N	NA	intronic	.	CHST11	ENSG00000171310
rs547272352	chr1:202129561	0.18413	N	N	NA	intronic	.	PTPN7	ENSG00000143851
rs138852168	chr21:46336351	-0.03757	N	N	5	intronic	.	ITGB2	ENSG00000160255
rs7215850	chr17:72708563	-0.13266	N	chr17:72695211	5	intronic	.	RAB37	ENSG00000172794
rs149919250	chr14:93148286	-0.14654	N	chr14:93103729	6	intronic	.	RIN3	ENSG00000100599
rs566589206	chr11:72534816	-0.11779	N	chr11:72943483	NA	intronic	.	ATG16L2	ENSG00000168010
rs534190372	chr1:11802946	-0.20347	N	chr1:12246175	NA	intronic	.	AGTRAP	ENSG00000177674
rs565581431	chr12:105068183	-0.09021	N	N	NA	intronic	.	CHST11	ENSG00000171310
rs150457243	chr14:91821063	-0.12951	N	N	2b	intronic	.	CCDC88C	ENSG00000015133
rs569021641	chr19:1074358	0.21244	N	chr19:836144	NA	exonic	synonymous	HMHA1	ENSG00000180448
rs143227614	chr1:1711181	0.13136	N	N	2b	intronic	.	NADK	ENSG00000008130
rs149135637	chr1:27939129	-0.19868	N	chr1:28216736	5	UTR3	.	FGR	ENSG00000000938
rs551106986	chr1:192130126	-0.1826	N	N	NA	intronic	.	RGS18	ENSG00000150681
rs2078862	chr12:111873382	-0.19	N	chr12:112212874	5	intronic	.	SH2B3	ENSG00000111252
rs554718769	chr22:44587242	0.07289	N	chr22:44330031	NA	intronic	.	PARVG	ENSG00000138964
rs182380728	chr1:15748558	-0.14338	N	N	4	intronic	.	EFHD2	ENSG00000142634
rs528974679	chr16:84642796	0.08151	N	chr16:84581684	NA	intronic	.	COTL1	ENSG00000103187
rs534651747	chr3:14451582	0.1122	N	N	NA	intronic	.	SLC6A6	ENSG00000131389
rs576697060	chr2:234073807	0.12262	N	chr2:234115629	NA	intronic	.	INPP5D	ENSG00000168918
rs546494969	chr17:73383709	0.01681	N	chr17:73822598	NA	intronic	.	GRB2	ENSG00000177885
rs537537206	chr12:111870884	-0.19	N	chr12:112212874	NA	intronic	.	SH2B3	ENSG00000111252
rs573248124	chr17:28085690	-0.01791	N	chr17:28059970	NA	intronic	.	SSH2	ENSG00000141298
rs545696493	chr19:2273395	0.17613	N	chr19:2127272	NA	UTR3	.	OAZ1	ENSG00000104904
rs74805026	chr4:2838071	0.21244	N	chr4:3148276	5	UTR3	.	SH3BP2	ENSG00000087266
rs145830771	chr2:234071830	-0.2089	N	chr2:234115629	5	intronic	.	INPP5D	ENSG00000168918
rs574237290	chr21:35884477	-0.21186	N	chr21:36312347	NA	UTR5	.	KCNE1	ENSG00000180509
rs185614483	chr19:14144488	-0.2167	N	chr19:14499477	6	intronic	.	IL27RA	ENSG00000104998
rs73542929	chr11:73094539	0.15967	Y	chr11:72943483	4	intronic	.	RELT	ENSG00000054967
rs539598787	chr22:37633154	-0.00831	N	chr22:37258986	NA	intronic	.	RAC2	ENSG00000128340
rs111860812	chr5:169068635	-0.04903	N	N	4	intronic	.	DOCK2	ENSG00000134516
rs557869765	chr7:73630862	-0.0862	N	N	NA	intronic	.	LAT2	ENSG00000086730
rs546275959	chr6:24950760	0.12262	N	N	NA	intronic	.	.	.
rs183794157	chr10:73527082	0.01708	N	chr10:73520632	2b	intronic	.	CDH23	ENSG00000107736
rs78011140	chr5:169706290	0.25063	N	chr5:169691627	4	intronic	.	LCP2	ENSG00000043462
rs77226044	chr1:92939911	-0.04958	N	chr1:92733769	2b	downstream	.	.	.
rs3779060	chr7:43690946	0.02383	N	N	4	intronic	.	COA1	ENSG00000106603
rs564014179	chr1:117046824	0.0062	N	chr1:117544331	NA	intergenic	.	.	.
rs185935997	chr11:48013756	-0.11813	N	chr11:47888036	5	intronic	.	PTPRJ	ENSG00000149177
rs574783601	chr5:171602257	0.28967	N	chr5:171931939	NA	intronic	.	STK10	ENSG00000072786
rs188534955	chr8:56831783	-0.16305	N	chr8:56800362	4	intronic	.	LYN	ENSG00000254087
rs536264681	chr19:2061542	0.06693	N	chr19:2127272	NA	intergenic	.	.	.
rs567065469	chr20:47427560	-0.01789	N	chr20:47384301	NA	intronic	.	PREX1	ENSG00000124126
rs556849573	chr1:27159609	-0.00831	N	chr1:27100243	NA	intronic	.	ZDHHC18	ENSG00000204160
rs545566882	chr4:154409741	-0.01603	N	N	NA	intronic	.	KIAA0922	ENSG00000121210
rs543770241	chr1:24235436	-0.1188	N	chr1:23850023	NA	intronic	.	CNR2	ENSG00000188822
rs552423441	chr1:9743450	-0.00831	N	chr1:9713500	NA	ncRNA_intronic	.	PIK3CD	ENSG00000171608
rs141219090	chr1:206945723	-0.22369	N	chr1:206968955	2b	exonic	nonsynonymous	IL10	ENSG00000136634
rs1979507	chr17:29138020	0.12262	N	N	7	intronic	.	CRLF3	ENSG00000176390
rs541805935	chr21:34588041	0.16619	N	chr21:34439889	NA	intergenic	.	.	.
rs140887222	chr1:167572366	-0.02769	N	chr1:167600842	3a	intergenic	.	.	.
rs143601421	chr14:91790875	0.15967	N	N	4	intronic	.	CCDC88C	ENSG00000015133
rs144847340	chr2:69034155	0.12262	N	chr2:68615546	5	intronic	.	ARHGAP25	ENSG00000163219
rs530927675	chr19:35656745	-0.20232	N	N	NA	intronic	.	FXYD5	ENSG00000089327
rs570111198	chr9:92072417	-0.06109	N	chr9:91593290	NA	intronic	.	SEMA4D	ENSG00000187764
rs2186363	chr22:24040735	-0.10856	N	chr22:24247310	5	ncRNA_intronic	.	RGL4	ENSG00000159496
rs575154796	chr8:142159477	-0.18702	N	chr8:142329460	NA	intronic	.	DENND3	ENSG00000105339
rs185334493	chr12:105042480	-0.04101	N	N	6	intronic	.	CHST11	ENSG00000171310
rs527640203	chr18:43579719	0.05792	N	chr18:43845269	NA	intronic	.	PSTPIP2	ENSG00000152229
rs531361005	chr17:43489462	0.07785	N	chr17:43488792	NA	intronic	.	ARHGAP27	ENSG00000159314
rs553198150	chr3:32437937	0.06809	N	N	NA	intronic	.	CMTM7	ENSG00000153551
rs190922865	chr1:150737342	0.04297	N	chr1:150595537	2b	intronic	.	CTSS	ENSG00000163131
rs183421290	chr8:142142488	-0.0796	N	chr8:142329460	7	intronic	.	DENND3	ENSG00000105339
rs183820016	chr13:46759581	-0.07716	N	N	5	intergenic	.	.	.
rs541177858	chr6:31550018	-0.09975	N	N	NA	intronic	.	LTB	ENSG00000227507
rs529808493	chr4:8206765	-0.17698	N	N	NA	intronic	.	SH3TC1	ENSG00000125089
rs550024834	chr16:4462951	-0.14941	N	chr16:4476089	NA	intronic	.	CORO7	ENSG00000262246
rs193050004	chr11:5709916	0.16767	N	N	4	upstream	.	.	.
rs192011339	chr19:51625808	-0.12384	N	chr19:51728477	4	intergenic	.	.	.
rs190416834	chr14:50507016	-0.15013	N	N	4	ncRNA_intronic	.	.	.
rs534029366	chr19:39817843	-0.18311	N	chr19:39942569	NA	intergenic	.	.	.
rs116002582	chr4:78741852	-0.09914	N	N	2b	intergenic	.	.	.
rs568963485	chr10:26730686	-0.18565	N	chr10:26741174	NA	intronic	.	APBB1IP	ENSG00000077420
rs555089355	chr10:135075694	-0.14149	N	N	NA	downstream	.	.	.
rs67621164	chr19:51635741	-0.12384	N	chr19:52128795	4	intronic	.	SIGLEC9	ENSG00000129450
rs143971297	chr7:139471712	-0.17056	N	chr7:139719439	2b	intronic	.	HIPK2	ENSG00000064393
rs147779662	chr6:159073362	-0.15399	N	chr6:159469512	6	intronic	.	SYTL3	ENSG00000164674
rs566224842	chr8:27188834	0.02874	N	chr8:27208126	NA	intronic	.	PTK2B	ENSG00000120899
rs41300327	chr1:92941371	-0.0609	N	chr1:92733769	5	UTR3	.	GFI1	ENSG00000162676
rs550974891	chr8:131011714	0.02874	N	chr8:130572110	NA	intergenic	.	.	.
rs576027571	chr8:56893087	-0.21749	N	chr8:56800362	NA	intronic	.	LYN	ENSG00000254087
rs551491032	chr12:1906018	0.04154	N	N	NA	intronic	.	CACNA2D4	ENSG00000151062
rs112429796	chr5:171535528	0.18705	Y	chr5:171931939	6	intronic	.	STK10	ENSG00000072786
rs567154779	chr10:70846136	-0.122	N	chr10:70607580	NA	intergenic	.	.	.
rs530809871	chr5:76150625	0.06996	N	chr5:76058509	NA	intronic	.	S100Z	ENSG00000171643
rs561732882	chr11:67067760	-0.03097	N	chr11:66855593	NA	intronic	.	ANKRD13D	ENSG00000172932
rs532844912	chr20:47386977	0.16767	N	chr20:47384301	NA	intronic	.	PREX1	ENSG00000124126
rs117041067	chr16:30198850	0.15073	N	chr16:30471109	2a	intronic	.	CORO1A	ENSG00000102879
rs536554859	chr15:75493449	0.03112	N	chr15:75361539	NA	upstream	.	.	.
rs561437599	chr14:91861428	-0.04463	N	N	NA	intronic	.	CCDC88C	ENSG00000015133
rs41548215	chr6:31322905	0.21244	N	N	4	exonic	nonsynonymous	HLA-B	ENSG00000234745
rs377206649	chr6:31583676	0.17361	N	N	2b	UTR5	.	AIF1	ENSG00000204472
rs113556908	chr4:8206876	-0.17698	N	N	5	intronic	.	SH3TC1	ENSG00000125089
rs150444189	chr2:197029221	-0.01322	N	chr2:196974333	5	intronic	.	STK17B	ENSG00000081320
rs538863110	chr1:167623659	-0.05433	N	chr1:167600842	NA	intronic	.	RCSD1	ENSG00000198771
rs557960568	chr1:45197308	-0.04657	N	N	NA	intergenic	.	.	.
rs572214653	chr7:50424733	0.29294	N	chr7:50313352	NA	intronic	.	IKZF1	ENSG00000185811
rs11759276	chr6:137545805	-0.13526	N	chr6:137082948	6	intergenic	.	.	.
rs9266269	chr6:31326055	0.16767	N	N	4	intergenic	.	.	.
rs9266268	chr6:31326050	0.16767	N	N	4	intergenic	.	.	.
rs111678657	chr17:3865027	0.16447	N	chr17:3828702	2b	intronic	.	ATP2A3	ENSG00000074370
rs149110464	chr3:14443764	0.31506	N	N	4	upstream	.	.	.
rs9266267	chr6:31326027	0.16767	N	N	2b	intergenic	.	.	.
rs9266266	chr6:31326011	0.16767	N	N	3a	intergenic	.	.	.
rs9266261	chr6:31325928	0.16767	N	N	5	upstream	.	.	.
rs9266260	chr6:31325920	0.16767	N	N	5	upstream	.	.	.
rs9266263	chr6:31325944	0.16767	N	N	5	upstream	.	.	.
rs9266262	chr6:31325932	0.16767	N	N	5	upstream	.	.	.
rs546209041	chr16:84626401	-0.02796	N	chr16:84581684	NA	intronic	.	COTL1	ENSG00000103187
rs185275727	chr14:35325703	-0.03784	N	chr14:35585629	5	intronic	.	BAZ1A	ENSG00000198604
rs200163674	chr15:81605590	0.01708	N	N	4	UTR3	.	STARD5	ENSG00000172345
rs533961635	chr12:104959577	0.00357	N	N	NA	intronic	.	CHST11	ENSG00000171310
rs543838346	chr1:9739800	-0.00831	N	chr1:9713500	NA	ncRNA_intronic	.	PIK3CD	ENSG00000171608
rs573185510	chr19:14490584	0.16767	N	chr19:14499477	NA	intergenic	.	.	.
rs572708965	chr20:47442405	0.1149	N	chr20:47384301	NA	intronic	.	PREX1	ENSG00000124126
rs6915833	chr6:31465637	0.1149	N	N	2b	intronic	.	.	.
rs563404286	chr19:1030633	-0.07075	N	chr19:836144	NA	intronic	.	CNN2	ENSG00000064666
rs142783560	chr12:32117361	-0.20106	N	chr12:32138924	5	intronic	.	KIAA1551	ENSG00000174718
rs543463494	chr12:105043986	-0.09378	N	N	NA	intronic	.	CHST11	ENSG00000171310
rs182289752	chr19:8627685	-0.03757	N	N	4	intronic	.	MYO1F	ENSG00000142347
rs574589658	chr11:73086370	0.03255	N	chr11:72943483	NA	intergenic	.	.	.
rs200863369	chr6:109770612	0.01289	N	chr6:109376647	4	exonic	nonsynonymous	MICAL1	ENSG00000135596
rs553369638	chr6:41993405	0.02395	N	chr6:42037348	NA	intronic	.	CCND3	ENSG00000112576
rs575749095	chr12:105023040	-0.13123	N	N	NA	intronic	.	CHST11	ENSG00000171310
rs182377123	chr19:6798017	0.04267	N	chr19:6671369	5	intronic	.	VAV1	ENSG00000141968
rs543005077	chr17:27223886	0.06693	N	chr17:27653016	NA	intronic	.	FLOT2	ENSG00000132589
rs552306576	chr7:101950531	-0.20067	N	chr7:101880795	NA	intronic	.	.	.
rs182781977	chr8:145052025	-0.14016	N	chr8:144626721	2b	intronic	.	PARP10	ENSG00000178685
rs549158322	chr11:118077903	-0.01347	N	chr11:118081270	NA	intronic	.	AMICA1	ENSG00000160593
rs149314494	chr20:47415567	0.1149	N	chr20:47384301	6	intronic	.	PREX1	ENSG00000124126
rs149314492	chr3:47011230	0.15967	N	chr3:47184055	7	intronic	.	CCDC12	ENSG00000160799
rs76797029	chr1:167608176	0.08151	N	chr1:167600842	5	intronic	.	RCSD1	ENSG00000198771
rs558393144	chr13:21918084	-0.21327	N	N	NA	ncRNA_intronic	.	.	.
rs573390107	chr12:25208010	-0.17631	N	N	NA	intronic	.	LRMP	ENSG00000118308
rs541702683	chr11:1785511	-0.16555	N	chr11:1874221	NA	upstream	.	.	.
rs556109146	chr12:105024085	-0.13123	N	N	NA	intronic	.	CHST11	ENSG00000171310
rs561164104	chr15:75087238	-0.06109	N	chr15:75361539	NA	intronic	.	CSK	ENSG00000103653
rs188304700	chr1:167602683	0.2289	N	chr1:167600842	3a	intronic	.	RCSD1	ENSG00000198771
rs552320035	chr5:156969723	-0.20655	N	chr5:156655015	NA	intronic	.	ADAM19	ENSG00000135074
rs540859559	chr5:39215646	-0.12835	N	N	NA	intronic	.	FYB	ENSG00000082074
rs570349043	chr5:169708996	0.14801	N	chr5:169691627	NA	intronic	.	LCP2	ENSG00000043462
rs111680700	chr12:54894588	-0.09313	N	chr12:54685880	7	intronic	.	NCKAP1L	ENSG00000123338
rs2291706	chr5:39269909	0.02622	N	N	7	intronic	.	FYB	ENSG00000082074
rs546385872	chr8:134087456	0.02508	N	chr8:134103953	NA	intronic	.	SLA	ENSG00000155926
rs552786844	chr1:198607367	-0.01227	N	chr1:199000727	NA	upstream	.	.	.
rs4785207	chr16:50300743	0.31506	N	chr16:50160737	4	intronic	.	ADCY7	ENSG00000121281
rs7029204	chr9:114942531	0.0062	N	chr9:114657707	3a	ncRNA_intronic	.	.	.
rs624505	chr11:128584813	0.12262	N	chr11:128562098	4	intronic	.	FLI1	ENSG00000151702
rs3749882	chr6:170151766	-0.20571	N	chr6:170586082	2b	intronic	.	ERMARD	ENSG00000130023
rs553914133	chr8:56893834	-0.21749	N	chr8:56800362	NA	intronic	.	LYN	ENSG00000254087
rs73132932	chr3:14477940	0.05943	N	N	4	intronic	.	SLC6A6	ENSG00000131389
rs73132931	chr3:14476887	0.15967	N	N	3a	intronic	.	SLC6A6	ENSG00000131389
rs12335523	chr9:77761508	-0.01831	N	N	2b	intronic	.	OSTF1	ENSG00000134996
rs540167913	chr20:47438233	0.15967	N	chr20:47384301	NA	intronic	.	PREX1	ENSG00000124126
rs563736837	chr5:66483521	-0.10585	N	N	NA	intronic	.	CD180	ENSG00000134061
rs142400064	chr7:128588610	-0.13866	N	chr7:128576086	3a	intronic	.	IRF5	ENSG00000128604
rs113215598	chr1:114411664	-0.12835	N	chr1:114377568	6	ncRNA_intronic	.	PTPN22	ENSG00000134242
rs573993605	chr19:14142864	0.1149	N	chr19:14499477	NA	intronic	.	IL27RA	ENSG00000104998
rs561484803	chr3:10183273	-0.21832	N	chr3:10229160	NA	upstream	.	VHL	ENSG00000134086
rs537432132	chr17:28044463	0.0405	N	chr17:28059970	NA	intronic	.	SSH2	ENSG00000141298
rs138033691	chr5:39199754	-0.14876	N	N	5	intronic	.	FYB	ENSG00000082074
rs534992888	chr18:2636232	-0.01919	N	N	NA	intergenic	.	.	.
rs553219603	chr2:219258752	-0.09942	N	chr2:219212037	NA	intronic	.	SLC11A1	ENSG00000018280
rs553781040	chr8:21766611	0.06743	N	chr8:21710741	NA	UTR3	.	DOK2	ENSG00000147443
rs539417055	chr6:29915382	-0.1128	N	chr6:29596242	NA	intergenic	.	.	.
rs60792914	chr16:84626069	-0.1282	N	chr16:84581684	2b	intronic	.	COTL1	ENSG00000103187
rs182776356	chr1:45187256	0.08916	N	N	4	intronic	.	C1orf228	ENSG00000198520
rs576309157	chr16:57029313	0.08747	N	chr16:57061189	NA	intergenic	.	NLRC5	ENSG00000140853
rs181668754	chr22:38038296	-0.1685	N	N	5	ncRNA_exonic	.	SH3BP1	ENSG00000100092
rs538725214	chr1:12239928	0.21244	N	chr1:12246175	NA	intronic	.	TNFRSF1B	ENSG00000028137
rs535455394	chr7:139468630	-0.04529	N	chr7:139719439	NA	intronic	.	HIPK2	ENSG00000064393
rs139081882	chr7:73640358	-0.0862	N	N	4	intronic	.	LAT2	ENSG00000086730
rs538437053	chr19:42381411	0.01135	N	chr19:42767593	NA	exonic	nonsynonymous	CD79A	ENSG00000105369
rs6958168	chr7:45019814	-0.03886	N	chr7:44811223	1d	intergenic	.	.	.
rs553884993	chr17:28258232	0.03768	N	chr17:28059970	NA	intronic	.	EFCAB5	ENSG00000176927
rs569840868	chr6:36086633	0.08151	N	chr6:36353934	NA	intergenic	.	.	.
rs528219882	chr19:35489621	0.03184	N	N	NA	intergenic	.	.	.
rs537217180	chr5:118676568	-0.20571	N	chr5:118729327	NA	intronic	.	TNFAIP8	ENSG00000145779
rs188052529	chr1:26869544	0.22524	N	chr1:27100243	2a	intronic	.	RPS6KA1	ENSG00000117676
rs533292537	chr14:91864809	0.1149	N	N	NA	intronic	.	CCDC88C	ENSG00000015133
rs7724197	chr5:39163903	-0.20734	N	N	6	intronic	.	FYB	ENSG00000082074
rs534113393	chr11:288673	-0.12964	N	chr11:307961	NA	upstream	.	.	.
rs544570940	chr1:12243170	0.05225	N	chr1:12246175	NA	intronic	.	TNFRSF1B	ENSG00000028137
rs186779343	chr3:46998601	0.02686	N	chr3:47184055	5	intronic	.	CCDC12	ENSG00000160799
rs533503943	chr5:169708536	0.14801	N	chr5:169691627	NA	intronic	.	LCP2	ENSG00000043462
rs533113904	chr17:73321729	-0.03569	N	chr17:73801154	NA	intronic	.	GRB2	ENSG00000177885
rs570966453	chr7:101950537	-0.20067	N	chr7:101880795	NA	intronic	.	.	.
rs140289140	chr4:185329963	0.02383	N	N	5	intronic	.	IRF2	ENSG00000168310
rs546306011	chr19:42712990	-0.08316	N	chr19:42767593	NA	intronic	.	DEDD2	ENSG00000160570
rs201286282	chr6:170151786	-0.20571	N	chr6:170586082	4	intronic	.	ERMARD	ENSG00000130023
rs577687670	chr7:73643288	-0.19154	N	N	NA	UTR3	.	LAT2	ENSG00000086730
rs57516855	chr19:36396024	0.14228	N	N	5	intronic	.	TYROBP	ENSG00000011600
rs373053644	chr19:13210177	0.30706	N	chr19:13176728	4	exonic	nonsynonymous	LYL1	ENSG00000104903
rs554163189	chr12:105065947	0.30706	N	N	NA	intronic	.	CHST11	ENSG00000171310
rs114977286	chr20:43608713	0.21244	N	N	5	intronic	.	STK4	ENSG00000101109
rs59677130	chr12:104861378	0.02383	N	N	4	intronic	.	CHST11	ENSG00000171310
rs603686	chr1:12248107	-0.01791	N	chr1:12246175	5	intronic	.	TNFRSF1B	ENSG00000028137
rs565656996	chr8:56830395	-0.16305	N	chr8:56800362	NA	intronic	.	LYN	ENSG00000254087
rs574399678	chr17:74268180	-0.20722	N	chr17:74710128	NA	downstream	.	.	.
rs181794396	chr1:31232775	0.05832	N	chr1:31231680	2b	intergenic	.	.	.
rs117583660	chr12:51715767	0.18705	N	chr12:51580171	4	intronic	.	BIN2	ENSG00000110934
rs187459038	chr16:88769406	0.21244	N	chr16:88518569	4	UTR5	.	RNF166	ENSG00000158717
rs540677731	chr1:28206788	-0.14197	N	chr1:28216736	NA	intronic	.	THEMIS2	ENSG00000130775
rs547835583	chr6:29856880	0.07785	N	chr6:29596242	NA	ncRNA_intronic	.	.	.
rs553509270	chr15:80257242	-0.03796	N	chr15:80279344	NA	intronic	.	BCL2A1	ENSG00000140379
rs534309926	chr6:32812298	-0.19827	N	N	NA	ncRNA_intronic	.	PSMB8	ENSG00000204264
rs185717092	chr20:47355148	0.15487	N	chr20:47384301	2b	intronic	.	PREX1	ENSG00000124126
rs536298909	chr17:61778076	-0.16948	N	chr17:61931549	NA	ncRNA_exonic	.	.	.
rs17208220	chr21:15855286	0.06831	N	N	3a	intergenic	.	.	.
rs556260135	chr6:27834281	-0.05551	N	N	NA	downstream	.	.	.
rs426192	chr4:2814763	0.15967	N	chr4:3148276	2b	intronic	.	SH3BP2	ENSG00000087266
rs115266522	chr2:158309279	-0.19969	N	chr2:158520905	6	intergenic	.	.	.
rs577173771	chr11:35163310	-0.20816	N	N	NA	intronic	.	CD44	ENSG00000026508
rs189590269	chr1:31227107	0.21244	N	chr1:31231680	5	intronic	.	LAPTM5	ENSG00000162511
rs535889658	chr5:176860321	0.08151	N	chr5:176792491	NA	intronic	.	GRK6	ENSG00000198055
rs114972100	chr19:2072624	-0.21461	N	chr19:2127272	4	UTR3	.	MOB3A	ENSG00000172081
rs184484775	chr7:73635116	-0.19154	N	N	2b	intronic	.	LAT2	ENSG00000086730
rs186236579	chr1:183596524	-0.09313	N	chr1:183144723	5	UTR3	.	ARPC5	ENSG00000162704
rs569237721	chr19:54880703	0.22524	N	N	NA	intronic	.	.	.
rs535850586	chr15:45012843	0.29513	N	N	NA	intergenic	.	.	.
rs556439878	chr19:45254025	0.21244	N	chr19:45149235	NA	intronic	.	BCL3	ENSG00000069399
rs192768737	chr1:198655697	-0.01227	N	chr1:199000727	4	intronic	.	PTPRC	ENSG00000081237
rs539897179	chr19:46016283	-0.01873	N	chr19:45766729	NA	intronic	.	VASP	ENSG00000125753
rs190999057	chr19:48747823	0.21244	N	chr19:49127490	4	intronic	.	CARD8	ENSG00000105483
rs191212477	chr2:202060864	-0.20081	N	chr2:202112471	3a	intronic	.	CASP10	ENSG00000003400
rs34088166	chr3:196347704	-0.13846	Y	chr3:196501413	5	intergenic	.	.	.
rs372720660	chr1:26641329	0.14228	N	chr1:27100243	6	intronic	.	UBXN11	ENSG00000158062
rs573137751	chr17:43322242	-0.02591	N	chr17:43488792	NA	exonic	synonymous	FMNL1	ENSG00000184922
rs538430851	chr1:207094913	-0.12473	N	chr1:206968955	NA	intronic	.	FAIM3	ENSG00000162894
rs184196728	chr16:28219899	-0.20734	N	chr16:28131510	5	intronic	.	XPO6	ENSG00000169180
rs12193095	chr6:167369650	-0.09975	N	chr6:167511766	2b	exonic	synonymous	RNASET2	ENSG00000026297
rs56746927	chr8:27191769	0.08151	N	chr8:27208126	2c	intronic	.	PTK2B	ENSG00000120899
rs548484173	chr17:8867465	-0.12384	N	chr17:8784361	NA	intronic	.	PIK3R5	ENSG00000141506
rs183272144	chr8:141608432	-0.17477	N	N	4	intronic	.	AGO2	ENSG00000123908
rs151045679	chr5:76153682	-0.05975	N	chr5:76058509	7	intronic	.	S100Z	ENSG00000171643
rs139011729	chr11:128579423	-0.01322	N	chr11:128562098	2b	intronic	.	FLI1	ENSG00000151702
rs550497345	chr14:91850144	-0.08497	N	N	NA	intronic	.	CCDC88C	ENSG00000015133
rs535699631	chr11:67041138	0.0863	N	chr11:66855593	NA	intronic	.	ADRBK1	ENSG00000173020
rs12003440	chr9:95732832	0.00335	N	chr9:95684697	2a	intronic	.	FGD3	ENSG00000127084
rs186530091	chr19:35647530	0.07661	N	N	4	intronic	.	FXYD5	ENSG00000089327
rs150501908	chr6:32823232	0.16767	N	N	4	intronic	.	PSMB9	ENSG00000240065
rs530252992	chr2:101917673	0.01381	N	chr2:102315933	NA	intronic	.	RNF149	ENSG00000163162
rs539438522	chr19:1168917	-0.15534	N	chr19:836144	NA	intronic	.	SBNO2	ENSG00000064932
rs535677494	chr12:104959874	0.01532	N	N	NA	intronic	.	CHST11	ENSG00000171310
rs192316258	chr9:35111155	0.1149	N	N	4	intronic	.	FAM214B	ENSG00000005238
rs572702064	chr21:46326764	0.11752	N	N	NA	intronic	.	ITGB2	ENSG00000160255
rs553609143	chr16:28509966	0.00871	N	chr16:28131510	NA	UTR3	.	APOBR	ENSG00000184730
rs573066960	chr10:73509564	0.05612	N	chr10:73520632	NA	UTR3	.	CDH23	ENSG00000107736
rs569367200	chr1:28193467	-0.21496	N	chr1:28216736	NA	intergenic	.	.	.
rs376795037	chr22:22293980	0.00646	N	chr22:21982249	4	exonic	synonymous	PPM1F	ENSG00000100034
rs557328809	chr17:29138781	0.12262	N	N	NA	intronic	.	CRLF3	ENSG00000176390
rs571069390	chr17:43313986	0.09014	N	chr17:43488792	NA	intronic	.	FMNL1	ENSG00000184922
rs79640743	chr20:47417717	0.15967	N	chr20:47384301	5	intronic	.	PREX1	ENSG00000124126
rs572043757	chr12:105078547	-0.21787	N	N	NA	intronic	.	CHST11	ENSG00000171310
rs12208607	chr6:2840100	-0.10262	N	N	4	intronic	.	SERPINB1	ENSG00000021355
rs554227427	chr1:160671846	-0.21261	N	chr1:161168189	NA	intronic	.	CD48	ENSG00000117091
rs545546107	chr1:92940960	-0.0609	N	chr1:92733769	NA	UTR3	.	GFI1	ENSG00000162676
rs12527752	chr6:41977988	-0.04684	N	chr6:42037348	2b	intronic	.	CCND3	ENSG00000112576
rs550844989	chr9:95726817	0.11724	N	chr9:95684697	NA	intronic	.	FGD3	ENSG00000127084
rs184563491	chr11:72536309	-0.10075	N	chr11:72943483	2b	intronic	.	ATG16L2	ENSG00000168010
rs529318688	chr4:39031994	-0.1432	N	chr4:38677227	NA	intronic	.	TMEM156	ENSG00000121895
rs192672427	chr6:41691183	-0.13011	N	chr6:42037348	4	intronic	.	TFEB	ENSG00000112561
rs533540560	chr4:154439902	-0.21452	N	N	NA	intronic	.	KIAA0922	ENSG00000121210
rs530249628	chr11:118083325	-0.04799	N	chr11:118081270	NA	intronic	.	AMICA1	ENSG00000160593
rs192141341	chr1:85038320	-0.05308	N	N	4	intronic	.	CTBS	ENSG00000117151
rs149100725	chr4:84031624	0.16334	N	chr4:83903895	4	intronic	.	PLAC8	ENSG00000145287
rs558360144	chr3:158519858	-0.14016	N	N	NA	exonic	nonsynonymous	MFSD1	ENSG00000118855
rs6965384	chr7:104603112	-0.19624	Y	N	5	intergenic	.	.	.
rs537895738	chr6:137543011	-0.08578	N	chr6:137082948	NA	intergenic	.	.	.
rs538018515	chr20:47385679	0.1149	N	chr20:47384301	NA	intronic	.	PREX1	ENSG00000124126
rs3804250	chr5:169722897	0.14801	N	chr5:169691627	5	intronic	.	LCP2	ENSG00000043462
rs145681116	chr11:128576622	-0.01322	N	chr11:128562098	7	intronic	.	FLI1	ENSG00000151702
rs3804252	chr5:169716938	0.14801	N	chr5:169691627	5	intronic	.	LCP2	ENSG00000043462
rs7041998	chr9:117139244	0.21244	N	N	7	exonic	synonymous	AKNA	ENSG00000106948
rs540317669	chr11:128616405	0.06985	N	chr11:128562098	NA	intronic	.	FLI1	ENSG00000151702
rs541227052	chr6:109769686	0.01289	N	chr6:109376647	NA	intronic	.	MICAL1	ENSG00000135596
rs193161181	chr1:113160527	0.1149	N	N	5	intronic	.	ST7L	ENSG00000007341
rs553400268	chr11:62573216	-0.21832	N	N	NA	upstream	.	.	.
rs73072532	chr5:39219626	-0.02655	N	N	4	UTR5	.	FYB	ENSG00000082074
rs150916496	chr9:130526563	0.12262	N	chr9:130764955	4	intronic	.	SH2D3C	ENSG00000095370
rs573408542	chr19:54887870	-0.1051	N	N	NA	intergenic	.	.	.
rs572170195	chr1:92948324	0.0814	N	chr1:92733769	NA	intronic	.	GFI1	ENSG00000162676
rs539223660	chr22:37880310	0.17247	N	chr22:37531436	NA	intronic	.	MFNG	ENSG00000100060
rs73072537	chr5:39220107	-0.02655	N	N	7	intronic	.	FYB	ENSG00000082074
rs538477604	chr5:131828968	0.02674	N	chr5:131705458	NA	intergenic	.	.	.
rs367556666	chr1:26612329	0.21244	N	chr1:27100243	4	exonic	synonymous	UBXN11	ENSG00000158062
rs185585551	chr21:46329952	0.06985	N	N	4	intronic	.	ITGB2	ENSG00000160255
rs542625980	chr14:93140506	0.06589	N	chr14:93103729	NA	intronic	.	RIN3	ENSG00000100599
rs114869500	chr3:53290371	-0.21182	N	chr3:52873984	4	upstream	.	.	.
rs76377105	chr3:183256151	-0.07402	N	chr3:183730295	5	intronic	.	KLHL6	ENSG00000172578
rs367776950	chr1:28203245	0.21244	N	chr1:28216736	3a	intronic	.	THEMIS2	ENSG00000130775
rs561826563	chr19:42634835	-0.02769	N	chr19:42767593	NA	intronic	.	POU2F2	ENSG00000028277
rs548133772	chr1:44442435	-0.0715	N	N	NA	intronic	.	ATP6V0B	ENSG00000117410
rs568022887	chr9:95793009	-0.05269	N	chr9:95684697	NA	intronic	.	FGD3	ENSG00000127084
rs548489463	chr14:23587511	-0.1934	N	chr14:23755598	NA	intronic	.	CEBPE	ENSG00000092067
rs187053451	chr5:1521667	-0.13301	N	chr5:1313242	5	intronic	.	LPCAT1	ENSG00000153395
rs528845335	chr16:50307257	0.21244	N	chr16:50160737	NA	intronic	.	ADCY7	ENSG00000121281
rs575374281	chr14:21249913	0.16767	N	chr14:21431413	NA	exonic	nonsynonymous	RNASE6	ENSG00000169413
rs573806137	chr19:42707654	0.01708	N	chr19:42767593	NA	intronic	.	DEDD2	ENSG00000160570
rs116025987	chr1:117047588	0.0062	N	chr1:117544331	4	intergenic	.	.	.
rs372265411	chr11:128592912	0.12262	N	chr11:128562098	7	intronic	.	FLI1	ENSG00000151702
rs370520028	chr6:32811723	-0.19827	N	N	3a	exonic	synonymous	PSMB8	ENSG00000204264
rs569771597	chr22:37622578	0.05612	N	chr22:37258986	NA	intronic	.	RAC2	ENSG00000128340
rs543812028	chr14:92982488	0.21244	N	chr14:93103729	NA	intronic	.	RIN3	ENSG00000100599
rs543773845	chr5:171572988	0.15217	N	chr5:171931939	NA	intronic	.	STK10	ENSG00000072786
rs547400531	chr1:12257921	-0.07782	N	chr1:12246175	NA	intronic	.	TNFRSF1B	ENSG00000028137
rs543856012	chr17:76135188	0.35983	N	chr17:76257892	NA	intronic	.	TMC8	ENSG00000167895
rs188651301	chr1:9745448	-0.05308	N	chr1:9713500	7	ncRNA_intronic	.	PIK3CD	ENSG00000171608
rs139150169	chr1:202131972	0.03674	N	N	3a	intergenic	.	.	.
rs2521271	chr11:2325868	0.21244	N	chr11:2320013	1f	intronic	.	TSPAN32	ENSG00000064201
rs2521270	chr11:2325108	0.21244	N	chr11:2320013	4	intronic	.	TSPAN32	ENSG00000064201
rs541521320	chr18:2653701	-0.09404	N	N	NA	ncRNA_intronic	.	.	.
rs531379125	chr19:14894302	-0.21186	N	chr19:14499477	NA	intergenic	.	.	.
rs185223933	chr10:45870165	0.1149	N	chr10:45915941	4	intronic	.	ALOX5	ENSG00000012779
rs549676530	chr17:16323434	-0.16656	N	chr17:16156235	NA	exonic	nonsynonymous	TRPV2	ENSG00000187688
rs572098887	chr9:117155476	-0.0684	N	N	NA	intronic	.	AKNA	ENSG00000106948
rs150134529	chr20:35258388	-0.1493	N	N	4	intronic	.	SLA2	ENSG00000101082
rs369882423	chr19:8633548	0.12262	N	N	6	intronic	.	MYO1F	ENSG00000142347
rs576759797	chr9:92047377	-0.10519	N	chr9:91593290	NA	intronic	.	SEMA4D	ENSG00000187764
rs543773163	chr3:53196842	0.13428	N	chr3:52873984	NA	intronic	.	PRKCD	ENSG00000163932
rs531133992	chr1:167601399	0.2289	N	chr1:167600842	NA	intronic	.	RCSD1	ENSG00000198771
rs540827052	chr19:8567355	-0.12756	N	N	NA	intronic	.	PRAM1	ENSG00000133246
rs569128540	chr16:27341154	-0.09889	N	chr16:27356398	NA	intronic	.	IL4R	ENSG00000077238
rs573021635	chr11:72535074	0.0424	N	chr11:72943483	NA	intronic	.	ATG16L2	ENSG00000168010
rs74789243	chr17:66343078	-0.09643	N	chr17:65975385	4	intronic	.	ARSG	ENSG00000141337
rs550975137	chr1:27945323	0.17361	N	chr1:28216736	NA	intronic	.	FGR	ENSG00000000938
rs113187552	chr17:66285214	-0.08234	N	chr17:65975385	4	intronic	.	ARSG	ENSG00000141337
rs377652611	chr17:43484161	0.12262	N	chr17:43488792	2b	intronic	.	ARHGAP27	ENSG00000159314
rs577886627	chr14:91869329	0.16767	N	N	NA	intronic	.	CCDC88C	ENSG00000015133
rs559352055	chr16:88714967	0.00146	N	chr16:88518569	NA	intronic	.	CYBA	ENSG00000051523
rs141533618	chr1:26881173	-0.08168	N	chr1:27100243	5	exonic	nonsynonymous	RPS6KA1	ENSG00000117676
rs547786394	chr22:37630528	-0.00831	N	chr22:37258986	NA	intronic	.	RAC2	ENSG00000128340
rs375570144	chr1:2488134	-0.14016	N	chr1:2487663	4	exonic	nonsynonymous	TNFRSF14	ENSG00000157873
rs563404685	chr20:43672069	-0.21979	N	N	NA	intronic	.	STK4	ENSG00000101109
rs548244238	chr17:61775092	0.24263	N	chr17:61931549	NA	UTR3	.	LIMD2	ENSG00000136490
rs572654577	chr1:198608194	-0.09637	N	chr1:199000727	NA	UTR5	.	PTPRC	ENSG00000081237
rs140797465	chr14:78056883	-0.16019	N	chr14:77939965	7	intronic	.	SPTLC2	ENSG00000100596
rs541310484	chr3:32437069	-0.02364	N	N	NA	intronic	.	CMTM7	ENSG00000153551
rs111374841	chr19:1172332	0.13428	N	chr19:836144	4	intronic	.	SBNO2	ENSG00000064932
rs587651360	chr1:151042359	0.13428	N	chr1:150595537	NA	upstream	.	.	.
rs575471905	chr17:76121144	0.21244	N	chr17:76257892	NA	intronic	.	TMC6	ENSG00000141524
rs144804590	chr11:118071215	-0.06138	N	chr11:118081270	7	exonic	synonymous	AMICA1	ENSG00000160593
rs536620769	chr1:198643304	-0.0322	N	chr1:199000727	NA	intronic	.	PTPRC	ENSG00000081237
rs549125697	chr14:91841668	0.15967	N	N	NA	intronic	.	CCDC88C	ENSG00000015133
rs147781210	chr3:50265659	0.08951	N	chr3:50160109	3a	intronic	.	GNAI2	ENSG00000114353
rs185718371	chr12:105134526	-0.00181	N	N	2b	intronic	.	CHST11	ENSG00000171310
rs561319391	chr4:185332357	-0.00814	N	N	NA	intronic	.	IRF2	ENSG00000168310
rs181342604	chr2:68959548	0.11325	N	chr2:68615546	3a	intergenic	.	.	.
rs191185782	chr4:2788876	0.31506	N	chr4:3148276	2b	intergenic	.	.	.
rs185719024	chr20:47331428	-0.06485	N	chr20:47384301	5	intronic	.	PREX1	ENSG00000124126
rs545210391	chr1:235119258	0.05058	N	chr1:234879890	NA	intergenic	.	.	.
rs534044494	chr7:38351739	-0.10209	N	N	NA	intergenic	.	.	.
rs76093031	chr11:315119	-0.20193	N	chr11:307961	4	UTR3	.	IFITM1	ENSG00000185885
rs76933432	chr19:38916325	-0.15332	N	chr19:38554364	5	intronic	.	RASGRP4	ENSG00000171777
rs534904838	chr14:91776407	-0.17632	N	N	NA	intronic	.	CCDC88C	ENSG00000015133
rs150622822	chr11:5709889	0.16767	N	N	2c	upstream	.	.	.
rs541953241	chr1:1709786	0.14925	N	N	NA	UTR5	.	NADK	ENSG00000008130
rs571221117	chr5:169075924	0.18705	N	N	NA	intronic	.	DOCK2	ENSG00000134516
rs559825617	chr17:33814657	-0.1907	N	chr17:33763678	NA	intronic	.	SLFN12L	ENSG00000205045
rs537961353	chr1:9790508	0.07437	N	chr1:9713500	NA	UTR3	.	CLSTN1	ENSG00000171603
rs539490890	chr3:14450264	-0.08151	N	N	NA	intronic	.	SLC6A6	ENSG00000131389
rs549427322	chr16:9054646	-0.01603	N	chr16:9059241	NA	intronic	.	USP7	ENSG00000187555
rs182059183	chr14:91831339	0.1149	N	N	4	intronic	.	CCDC88C	ENSG00000015133
rs566128027	chr5:39165329	-0.01227	N	N	NA	intronic	.	FYB	ENSG00000082074
rs539558833	chr11:67053735	0.20351	N	chr11:66855593	NA	UTR3	.	ADRBK1	ENSG00000173020
rs187465005	chr11:47399223	-0.03908	N	chr11:47454152	2b	intronic	.	SPI1	ENSG00000066336
rs200282604	chr11:67176584	0.09431	N	chr11:66855593	2b	exonic	nonsynonymous	TBC1D10C	ENSG00000175463
rs79603045	chr3:14460459	0.04195	N	N	2b	intronic	.	SLC6A6	ENSG00000131389
rs563611907	chr16:88764743	0.17756	N	chr16:88518569	NA	intronic	.	RNF166	ENSG00000158717
rs561588570	chr17:73313931	0.01126	N	chr17:73801154	NA	downstream	.	.	.
rs528814318	chr16:50307425	0.21244	N	chr16:50160737	NA	intronic	.	ADCY7	ENSG00000121281
rs557762410	chr17:28038016	-0.1146	N	chr17:28059970	NA	intronic	.	SSH2	ENSG00000141298
rs118122546	chr12:32029582	-0.19426	N	chr12:32138924	4	intergenic	.	.	.
rs112564929	chr18:43594235	-0.03858	N	chr18:43845269	7	intronic	.	PSTPIP2	ENSG00000152229
rs622611	chr11:64645119	-0.15253	N	N	4	intronic	.	EHD1	ENSG00000110047
rs537961018	chr4:185348714	-0.21123	N	N	NA	intronic	.	IRF2	ENSG00000168310
rs190286121	chr2:69035037	0.12262	N	chr2:68615546	4	intronic	.	ARHGAP25	ENSG00000163219
rs141109740	chr11:64632295	-0.06109	N	N	4	intronic	.	EHD1	ENSG00000110047
rs531863379	chr11:48055051	0.06743	N	chr11:47888036	NA	intronic	.	PTPRJ	ENSG00000149177
rs549279500	chr3:32526388	0.06589	N	N	NA	intronic	.	CMTM6	ENSG00000091317
rs530769106	chr3:39190365	-0.17477	N	chr3:39307162	NA	intronic	.	CSRNP1	ENSG00000144655
rs574416336	chr6:41700011	-0.08522	N	chr6:42037348	NA	intronic	.	TFEB	ENSG00000112561
rs542769079	chr3:150888380	-0.08362	N	chr3:151073355	NA	intronic	.	MED12L	ENSG00000144893
rs563964241	chr11:5711351	0.16767	N	N	NA	intronic	.	TRIM22	ENSG00000132274
rs547018361	chr4:185370801	0.1149	N	N	NA	intronic	.	IRF2	ENSG00000168310
rs140397385	chr17:4613640	0.07785	N	chr17:4755424	4	upstream	.	.	.
rs143798369	chr10:26740353	-0.22053	N	chr10:26741174	7	intronic	.	APBB1IP	ENSG00000077420
rs187864429	chr2:136871466	0.07578	N	chr2:136713108	4	downstream	.	.	.
rs139600120	chr5:14595375	0.28967	N	chr5:14610309	4	intronic	.	FAM105A	ENSG00000145569
rs79697186	chr17:76117460	-0.04535	N	chr17:76257892	4	intronic	.	TMC6	ENSG00000141524
rs557189923	chr14:93077119	-0.14198	N	chr14:93103729	NA	intronic	.	RIN3	ENSG00000100599
rs186395020	chr22:22297700	-0.18711	N	chr22:21982249	4	intronic	.	PPM1F	ENSG00000100034
rs570948544	chr2:233953678	0.12262	N	chr2:234115629	NA	intronic	.	.	.
rs572040474	chr15:63772463	0.01135	N	chr15:63791228	NA	intergenic	.	.	.
rs150356282	chr6:31241373	-0.05798	N	N	4	intergenic	.	.	.
rs10401267	chr19:8606775	-0.131	N	N	5	intronic	.	MYO1F	ENSG00000142347
rs7927644	chr11:5721718	-0.10451	N	N	5	intronic	.	TRIM22	ENSG00000132274
rs571734809	chr7:149467685	-0.08459	N	N	NA	intronic	.	ZNF467	ENSG00000181444
rs566131377	chr14:91871813	-0.16439	N	N	NA	intronic	.	CCDC88C	ENSG00000015133
rs375659706	chr22:37701628	0.14801	N	chr22:37258986	3a	intronic	.	CYTH4	ENSG00000100055
rs146979382	chr11:47395916	0.00655	N	chr11:47454152	2b	intronic	.	SPI1	ENSG00000066336
rs542622641	chr22:37630055	-0.00831	N	chr22:37258986	NA	intronic	.	RAC2	ENSG00000128340
rs115150999	chr17:80399181	-0.15063	N	N	2b	intronic	.	HEXDC	ENSG00000169660
rs149560436	chr8:27200646	0.08151	N	chr8:27208126	3a	intronic	.	PTK2B	ENSG00000120899
rs3740688	chr11:47380340	-0.08789	Y	chr11:47454152	3a	intronic	.	SPI1	ENSG00000066336
rs3740689	chr11:47380593	-0.08789	Y	chr11:47454152	5	intronic	.	SPI1	ENSG00000066336
rs576693945	chr2:144018976	-0.12579	N	chr2:144328534	NA	intronic	.	ARHGAP15	ENSG00000075884
rs112484377	chr2:202127822	-0.10209	N	chr2:202112471	4	intronic	.	CASP8	ENSG00000064012
rs567427911	chr15:75335332	0.02265	N	chr15:75361539	NA	intronic	.	PPCDC	ENSG00000138621
rs115680413	chr1:28215521	-0.07688	N	chr1:28216736	5	intergenic	.	.	.
rs551463523	chr19:799449	-0.12078	N	chr19:836144	NA	intronic	.	PTBP1	ENSG00000011304
rs76808720	chr16:28155962	0.08151	N	chr16:28131510	7	intronic	.	XPO6	ENSG00000169180
rs139733283	chr3:14451664	0.25959	N	N	5	intronic	.	SLC6A6	ENSG00000131389
rs533605933	chr10:51575282	-0.21832	N	N	NA	intronic	.	NCOA4	ENSG00000138293
rs551538835	chr16:84634241	-0.01603	N	chr16:84581684	NA	intronic	.	COTL1	ENSG00000103187
rs114928728	chr2:197031496	-0.05798	N	chr2:196974333	4	intronic	.	STK17B	ENSG00000081320
rs191442671	chr10:73534501	-0.02769	N	chr10:73520632	6	intronic	.	CDH23	ENSG00000107736
rs78710242	chr1:167617755	0.01708	N	chr1:167600842	4	intronic	.	RCSD1	ENSG00000198771
rs545475371	chr16:50717133	0.07785	N	chr16:50663477	NA	intergenic	.	.	.
rs549421988	chr16:31885375	-0.18915	N	N	NA	intronic	.	ZNF267	ENSG00000185947
rs551336935	chr11:128605189	0.12262	N	chr11:128562098	NA	intronic	.	FLI1	ENSG00000151702
rs113169264	chr17:25960698	-0.01884	N	chr17:25848196	2a	intronic	.	LGALS9	ENSG00000168961
rs536610662	chr9:114866992	-0.21629	N	chr9:114657707	NA	ncRNA_intronic	.	SUSD1	ENSG00000106868
rs116049647	chr17:4849664	-0.06109	N	chr17:5326162	3a	intronic	.	PFN1	ENSG00000108518
rs587654283	chr3:50283609	0.14688	N	chr3:50160109	NA	intronic	.	GNAI2	ENSG00000114353
rs573663990	chr19:48761035	0.16767	N	chr19:49127490	NA	ncRNA_exonic	.	.	.
rs149241462	chr12:110885317	0.02238	N	chr12:111357727	7	intronic	.	ARPC3	ENSG00000111229
rs562630284	chr9:92034247	-0.14415	N	chr9:91534339	NA	intronic	.	SEMA4D	ENSG00000187764
rs149353703	chr2:163176242	-0.2163	N	chr2:162866992	5	intergenic	.	.	.
rs192474520	chr19:14144431	-0.2167	N	chr19:14499477	7	intronic	.	IL27RA	ENSG00000104998
rs529490720	chr1:28203987	0.00628	N	chr1:28216736	NA	intronic	.	THEMIS2	ENSG00000130775
rs533108786	chr7:98976284	0.12262	N	chr7:99036920	NA	intronic	.	ARPC1B	ENSG00000130429
rs577231797	chr6:149803861	-0.04178	N	chr6:149793000	NA	intronic	.	ZC3H12D	ENSG00000178199
rs541159589	chr15:77311101	0.05225	N	chr15:77313571	NA	intronic	.	PSTPIP1	ENSG00000140368
rs587618264	chr1:151042249	0.13428	N	chr1:150595537	NA	upstream	.	.	.
rs139967666	chr11:128623188	0.12262	N	chr11:128562098	5	intronic	.	FLI1	ENSG00000151702
rs542828966	chr1:235113143	0.15592	N	chr1:234879890	NA	intergenic	.	.	.
rs538331644	chr20:43668472	0.16834	N	N	NA	intronic	.	STK4	ENSG00000101109
rs142984250	chr8:134072350	0.21723	N	chr8:134103953	4	exonic	nonsynonymous	SLA	ENSG00000155926
rs146458650	chr17:73381579	-0.13331	N	chr17:73822598	7	intronic	.	GRB2	ENSG00000177885
rs528703878	chr18:2642536	-0.15399	N	N	NA	intergenic	.	.	.
rs549370906	chr1:206645943	0.17613	N	chr1:206968955	NA	intronic	.	IKBKE	ENSG00000143466
rs186058318	chr11:67054274	0.20351	N	chr11:66855593	2b	downstream	.	.	.
rs568713122	chr15:70391922	0.03526	N	chr15:70379236	NA	intergenic	.	.	.
rs568812204	chr5:76153041	-0.05975	N	chr5:76058509	NA	intronic	.	S100Z	ENSG00000171643
rs56285130	chr22:37628659	-0.00831	N	chr22:37258986	4	intronic	.	RAC2	ENSG00000128340
rs9683812	chr4:185353543	-0.09396	N	N	3a	intronic	.	IRF2	ENSG00000168310
rs531021355	chr11:128672497	-0.04232	N	chr11:128562098	NA	intronic	.	FLI1	ENSG00000151702
rs535545335	chr4:154393297	-0.1071	N	N	NA	intronic	.	KIAA0922	ENSG00000121210
rs575187133	chr3:14477857	0.05943	N	N	NA	intronic	.	SLC6A6	ENSG00000131389
rs139726762	chr17:8846817	-0.03757	N	chr17:8784361	7	intronic	.	PIK3R5	ENSG00000141506
rs112779871	chr10:6108136	-0.18917	N	chr10:6101129	4	intergenic	.	.	.
rs193039864	chr15:70390206	0.13136	N	chr15:70379236	4	UTR5	.	TLE3	ENSG00000140332
rs146766034	chr1:235120721	0.0062	N	chr1:234879890	5	intergenic	.	.	.
rs567729499	chr5:171582817	0.11725	N	chr5:171931939	NA	intronic	.	STK10	ENSG00000072786
rs573251875	chr12:1906259	0.04154	N	N	NA	intronic	.	CACNA2D4	ENSG00000151062
rs116432905	chr6:31236039	0.04511	N	N	4	downstream	.	.	.
rs562883687	chr19:14480308	-0.12473	N	chr19:14499477	NA	intergenic	.	.	.
rs534456798	chr9:92047991	-0.20543	N	chr9:91593290	NA	intronic	.	SEMA4D	ENSG00000187764
rs532811434	chr1:114411586	-0.12835	N	chr1:114377568	NA	ncRNA_intronic	.	PTPN22	ENSG00000134242
rs571342315	chr7:73631248	0.06205	N	N	NA	intronic	.	LAT2	ENSG00000086730
rs553538927	chr12:51713726	0.14228	N	chr12:51580171	NA	intronic	.	BIN2	ENSG00000110934
rs114656258	chr5:1517239	-0.14198	N	chr5:1313242	4	intronic	.	LPCAT1	ENSG00000153395
rs539055611	chr9:134130070	-0.02769	N	N	NA	intergenic	.	.	.
rs531992654	chr4:174252569	-0.16019	N	N	NA	UTR3	.	.	.
rs560134402	chr6:30458804	0.21244	N	N	NA	intronic	.	HLA-E	ENSG00000204592
rs553743733	chr21:40179873	-0.19563	N	chr21:39852551	NA	intronic	.	ETS2	ENSG00000157557
rs80062373	chr2:113939439	0.17613	N	chr2:113712407	4	intronic	.	PSD4	ENSG00000125637
rs557940721	chr19:42052649	-0.05308	N	N	NA	intergenic	.	.	.
rs571734373	chr11:614149	0.13428	N	chr11:307961	NA	intronic	.	IRF7	ENSG00000185507
rs577996663	chr1:11796675	0.10081	N	chr1:12246175	NA	intronic	.	AGTRAP	ENSG00000177674
rs529114316	chr1:198630474	-0.01227	N	chr1:199000727	NA	intronic	.	PTPRC	ENSG00000081237
rs187585374	chr19:907354	0.02874	N	chr19:836144	4	intronic	.	R3HDM4	ENSG00000198858
rs576390361	chr22:38038775	-0.00831	N	N	NA	ncRNA_exonic	.	SH3BP1	ENSG00000100092
rs528977602	chr19:41850063	0.01708	N	N	NA	intronic	.	TGFB1	ENSG00000105329
rs190875070	chr20:47414187	0.1149	N	chr20:47384301	4	intronic	.	PREX1	ENSG00000124126
rs187722583	chr1:12231655	0.16767	N	chr1:12246175	4	intronic	.	TNFRSF1B	ENSG00000028137
rs572733440	chr1:192131680	-0.1826	N	N	NA	intronic	.	RGS18	ENSG00000150681
rs554457504	chr17:75437955	-0.20571	N	N	NA	intronic	.	2020-09-09	ENSG00000184640
rs188045239	chr6:159457037	0.2954	N	chr6:159469512	3a	exonic	nonsynonymous	TAGAP	ENSG00000164691
rs12545858	chr8:21764740	-0.14196	N	chr8:21710741	5	intergenic	.	.	.
rs78950055	chr8:27232294	0.08151	N	chr8:27208126	4	intronic	.	PTK2B	ENSG00000120899
rs539825040	chr1:31221629	0.21244	N	chr1:31231680	NA	intronic	.	LAPTM5	ENSG00000162511
rs548641094	chr17:47269964	0.10176	N	chr17:47488823	NA	intergenic	.	.	.
rs34597831	chr1:27949553	-0.13397	N	chr1:28216736	4	exonic	nonsynonymous	FGR	ENSG00000000938
rs533477832	chr7:50360183	-0.05732	N	chr7:50313352	NA	intronic	.	IKZF1	ENSG00000185811
rs527450761	chr6:6593862	-0.19127	N	N	NA	ncRNA_intronic	.	LY86	ENSG00000112799
rs552308014	chr2:197018314	0.01381	N	chr2:196974333	NA	intronic	.	STK17B	ENSG00000081320
rs531531180	chr11:128617005	0.12262	N	chr11:128562098	NA	intronic	.	FLI1	ENSG00000151702
rs150907431	chr3:14481372	-0.1268	N	N	2b	intronic	.	SLC6A6	ENSG00000131389
rs34029216	chr15:75092691	0.13907	N	chr15:75361539	4	intronic	.	CSK	ENSG00000103653
rs188713081	chr16:27377523	-0.0144	N	chr16:27356398	5	intergenic	.	.	.
rs368616981	chr5:171580359	0.18705	N	chr5:171931939	7	intronic	.	STK10	ENSG00000072786
rs568033573	chr16:50701005	-0.03886	N	chr16:50663477	NA	UTR3	.	SNX20	ENSG00000167208
rs74389713	chr16:50310997	0.21244	N	chr16:50160737	4	intronic	.	ADCY7	ENSG00000121281
rs191948514	chr1:159061803	-0.21965	N	chr1:159062436	2b	intergenic	.	.	.
rs560003934	chr1:200986881	-0.13799	N	N	NA	intronic	.	KIF21B	ENSG00000116852
rs570795411	chr9:92047357	-0.10519	N	chr9:91593290	NA	intronic	.	SEMA4D	ENSG00000187764
rs531332511	chr21:15896313	-0.009	N	chr21:16371102	NA	intronic	.	SAMSN1	ENSG00000155307
rs181901181	chr11:64508413	-0.08823	N	chr11:64085298	5	intronic	.	RASGRP2	ENSG00000068831
rs72482288	chr12:62609411	-0.19969	N	chr12:62818841	3a	intergenic	.	.	.
rs191948512	chr16:28154745	0.08151	N	chr16:28131510	5	intronic	.	XPO6	ENSG00000169180
rs527983693	chr20:47428424	0.11556	N	chr20:47384301	NA	intronic	.	PREX1	ENSG00000124126
rs55754472	chr5:66501492	-0.18892	N	N	7	intergenic	.	.	.
rs149867063	chr16:30199093	0.15073	N	chr16:30471109	4	exonic	synonymous	CORO1A	ENSG00000102879
rs57453427	chr3:50285930	0.13428	N	chr3:50160109	4	intronic	.	GNAI2	ENSG00000114353
rs7288504	chr22:37680998	0.27001	N	chr22:37258986	2b	intronic	.	CYTH4	ENSG00000100055
rs145408286	chr1:161039779	0.30228	N	chr1:161188893	3a	upstream	.	.	.
rs559627778	chr22:37269627	0.12732	N	chr22:37258986	NA	intronic	.	NCF4	ENSG00000100365
rs78059155	chr11:117874254	0.16767	N	chr11:118081270	4	intergenic	.	.	.
rs567943024	chr14:91861713	0.11556	N	N	NA	intronic	.	CCDC88C	ENSG00000015133
rs554341024	chr11:73086364	-0.01155	N	chr11:72943483	NA	intergenic	.	.	.
rs187790720	chr5:156995997	-0.1946	N	chr5:156655015	5	intronic	.	ADAM19	ENSG00000135074
rs148110829	chr11:117860549	-0.12151	N	chr11:118081270	5	intronic	.	IL10RA	ENSG00000110324
rs535746223	chr3:52253444	-0.17504	N	N	NA	intergenic	.	.	.
rs151168707	chr12:123916315	-0.02749	N	chr12:124019055	5	intronic	.	RILPL2	ENSG00000150977
rs182912894	chr2:182328998	-0.11876	N	chr2:182323665	6	intronic	.	ITGA4	ENSG00000115232
rs192356197	chr14:78056808	-0.16019	N	chr14:77939965	7	intronic	.	SPTLC2	ENSG00000100596
rs187804334	chr14:91838586	0.15967	N	N	5	intronic	.	CCDC88C	ENSG00000015133
rs551770273	chr12:62658679	0.11556	N	chr12:62818841	NA	intronic	.	USP15	ENSG00000135655
rs192292416	chr2:202048471	0.04297	N	chr2:202112471	5	intronic	.	CASP10	ENSG00000003400
rs5770871	chr22:50978262	0.07637	N	chr22:50628937	2a	intergenic	.	.	.
rs528009962	chr5:169724151	0.0675	N	chr5:169691627	NA	intronic	.	LCP2	ENSG00000043462
rs112686908	chr9:134150059	0.0924	N	N	2b	intronic	.	FAM78A	ENSG00000126882
rs540466935	chr22:37623161	0.02124	N	chr22:37258986	NA	intronic	.	RAC2	ENSG00000128340
rs558874871	chr22:44576032	-0.03311	N	chr22:44330031	NA	intronic	.	PARVG	ENSG00000138964
rs530407650	chr17:73345763	0.0374	N	chr17:73822598	NA	intronic	.	GRB2	ENSG00000177885
rs547872554	chr21:34672191	-0.09404	N	chr21:34439889	NA	intergenic	.	.	.
rs563427477	chr5:169066411	0.18705	N	N	NA	intronic	.	DOCK2	ENSG00000134516
rs546893376	chr15:65903599	-0.21832	N	chr15:65742390	NA	UTR5	.	.	.
rs545903118	chr18:2640635	0.00748	N	N	NA	intergenic	.	.	.
rs529706111	chr19:17960880	-0.08362	N	chr19:18398030	NA	intergenic	.	.	.
rs147688627	chr15:77296586	0.31506	N	chr15:77313571	4	intronic	.	PSTPIP1	ENSG00000140368
rs117344006	chr10:98479250	-0.08038	N	chr10:98978045	2a	intronic	.	PIK3AP1	ENSG00000155629
rs536902719	chr16:27328913	0.14228	N	chr16:27356398	NA	intronic	.	IL4R	ENSG00000077238
rs566066250	chr16:27337074	0.04204	N	chr16:27356398	NA	intronic	.	IL4R	ENSG00000077238
rs546401917	chr3:14466028	0.21244	N	N	NA	intronic	.	SLC6A6	ENSG00000131389
rs76738420	chr11:73097413	0.15967	N	chr11:72943483	4	intronic	.	RELT	ENSG00000054967
rs572800294	chr16:88717060	-0.06177	N	chr16:88518569	NA	intronic	.	CYBA	ENSG00000051523
rs559047263	chr8:27199816	0.02874	N	chr8:27208126	NA	intronic	.	PTK2B	ENSG00000120899
rs551296934	chr15:77307961	0.05225	N	chr15:77313571	NA	intronic	.	PSTPIP1	ENSG00000140368
rs540925601	chr19:46017880	0.08151	N	chr19:45766729	NA	intronic	.	VASP	ENSG00000125753
rs546563495	chr3:14453478	0.1122	N	N	NA	intronic	.	SLC6A6	ENSG00000131389
rs148904189	chr14:91790801	0.15967	N	N	4	intronic	.	CCDC88C	ENSG00000015133
rs193084291	chr15:55559832	-0.21832	N	N	4	intronic	.	RAB27A	ENSG00000069974
rs183482265	chr11:64628769	-0.10585	N	N	4	intronic	.	EHD1	ENSG00000110047
rs191859432	chr19:54714936	0.31506	N	chr19:54327869	2b	intergenic	.	.	.
rs571587981	chr8:145059631	-0.01218	N	chr8:144626721	NA	exonic	nonsynonymous	PARP10	ENSG00000178685
rs536307327	chr6:27108134	-0.08564	N	N	NA	intronic	.	HIST1H4I	ENSG00000198339
rs141123519	chr14:91838959	0.15967	N	N	4	intronic	.	CCDC88C	ENSG00000015133
rs1872355	chr3:196380793	-0.00143	N	chr3:196501413	7	intronic	.	NRROS	ENSG00000174004
rs548183551	chr2:152143874	-0.03259	N	N	NA	intronic	.	NMI	ENSG00000123609
rs2147437	chr9:117134339	0.30706	Y	N	4	intronic	.	AKNA	ENSG00000106948
rs2010540	chr21:46960857	0.03404	N	N	4	intronic	.	SLC19A1	ENSG00000173638
rs530612934	chr15:75323125	-0.18558	N	chr15:75361539	NA	intronic	.	PPCDC	ENSG00000138621
rs188399986	chr22:37636913	-0.00831	N	chr22:37258986	4	intronic	.	RAC2	ENSG00000128340
rs199851343	chr21:46326796	0.11752	N	N	5	intronic	.	ITGB2	ENSG00000160255
rs563168109	chr19:14495157	0.32767	N	chr19:14499477	NA	intronic	.	CD97	ENSG00000123146
rs550917172	chr9:95824977	-0.07533	N	chr9:95684697	NA	intronic	.	SUSD3	ENSG00000157303
rs539315189	chr15:101708879	0.11209	N	chr15:102068658	NA	intergenic	.	.	.
rs145147422	chr19:1088782	0.27001	N	chr19:836144	3a	intronic	.	POLR2E	ENSG00000099817
rs587639631	chr3:50279806	0.13428	N	chr3:50160109	NA	intronic	.	GNAI2	ENSG00000114353
rs551887096	chr1:111420305	0.21244	N	chr1:111348029	NA	intronic	.	CD53	ENSG00000143119
rs567651255	chr4:154390350	-0.15187	N	N	NA	intronic	.	KIAA0922	ENSG00000121210
rs538440198	chr15:65133544	0.1149	N	chr15:64672002	NA	upstream	.	.	.
rs7220554	chr17:62407007	-0.14646	N	chr17:61931549	4	intronic	.	.	.
rs565211490	chr1:167618581	0.01708	N	chr1:167600842	NA	intronic	.	RCSD1	ENSG00000198771
rs550184641	chr3:14452978	0.1122	N	N	NA	intronic	.	SLC6A6	ENSG00000131389
rs547503642	chr11:128602021	0.12262	N	chr11:128562098	NA	intronic	.	FLI1	ENSG00000151702
rs546265004	chr5:1504572	0.16767	N	chr5:1313242	NA	intronic	.	LPCAT1	ENSG00000153395
rs570243411	chr3:121376061	-0.22227	N	chr3:121781723	NA	intronic	.	HCLS1	ENSG00000180353
rs76653224	chr19:8636551	0.07785	N	N	7	intronic	.	MYO1F	ENSG00000142347
rs550294026	chr19:54900207	0.17247	N	N	NA	intergenic	.	.	.
rs544789481	chr8:142140131	0.03236	N	chr8:142329460	NA	intronic	.	DENND3	ENSG00000105339
rs576245926	chr11:3858919	0.2289	N	N	NA	intronic	.	RHOG	ENSG00000177105
rs567235605	chr3:52271036	0.00335	N	N	NA	intronic	.	TWF2	ENSG00000247596
rs79317310	chr4:6690906	-0.10421	N	chr4:6969919	4	intergenic	.	.	.
rs114018556	chr21:15853954	-0.09317	N	N	2b	intergenic	.	.	.
rs116675170	chr2:69056163	0.06985	N	chr2:68615546	4	intergenic	.	.	.
rs190969533	chr19:17954373	-0.18321	N	chr19:18398030	3a	intronic	.	JAK3	ENSG00000105639
rs79686227	chr11:128593188	0.12262	N	chr11:128562098	5	intronic	.	FLI1	ENSG00000151702
rs529847208	chr14:93080385	-0.07697	N	chr14:93103729	NA	intronic	.	RIN3	ENSG00000100599
rs539212227	chr5:169709001	0.14801	N	chr5:169691627	NA	intronic	.	LCP2	ENSG00000043462
rs535125994	chr7:38375295	0.1282	N	N	NA	intergenic	.	.	.
rs531071271	chr5:169708764	0.14801	N	chr5:169691627	NA	intronic	.	LCP2	ENSG00000043462
rs544800138	chr2:143908089	-0.05818	N	chr2:144328534	NA	intronic	.	ARHGAP15	ENSG00000075884
rs188191391	chr10:73531802	-0.0178	N	chr10:73520632	3a	intronic	.	CDH23	ENSG00000107736
rs12096621	chr1:27943179	0.16767	N	chr1:28216736	4	intronic	.	FGR	ENSG00000000938
rs558146262	chr17:76376606	0.05047	N	chr17:76257892	NA	intronic	.	PGS1	ENSG00000087157
rs573253807	chr17:80194966	-0.19894	N	N	NA	intronic	.	SLC16A3	ENSG00000141526
rs568186557	chr16:74731478	0.02211	N	chr16:75017513	NA	intronic	.	MLKL	ENSG00000168404
rs549152463	chr4:154573271	-0.18917	N	N	NA	intergenic	.	.	.
rs34552233	chr21:46299849	0.14228	N	N	5	intergenic	.	.	.
rs549152464	chr6:32827007	-0.11269	N	N	NA	intronic	.	PSMB9	ENSG00000240065
rs574859007	chr14:91821868	-0.12951	N	N	NA	intronic	.	CCDC88C	ENSG00000015133
rs535086355	chr4:185328392	0.03921	N	N	NA	intronic	.	IRF2	ENSG00000168310
rs182340206	chr7:144533421	0.15359	N	N	2b	upstream	.	.	.
rs7702537	chr5:171576196	0.18705	N	chr5:171931939	5	intronic	.	STK10	ENSG00000072786
rs543837145	chr16:50298782	-0.11251	N	chr16:50160737	NA	intergenic	.	.	.
rs542413239	chr1:26867781	0.18195	N	chr1:27100243	NA	intronic	.	RPS6KA1	ENSG00000117676
rs11656582	chr17:8864773	-0.03757	N	chr17:8784361	5	intronic	.	PIK3R5	ENSG00000141506
rs543713962	chr19:19598232	-0.19	N	chr19:19786099	NA	intronic	.	GATAD2A	ENSG00000167491
rs576357829	chr5:176857712	0.17613	N	chr5:176792491	NA	intronic	.	GRK6	ENSG00000198055
rs371145063	chr17:4337232	-0.00593	N	chr17:4755424	4	UTR5	.	SPNS3	ENSG00000182557
rs544414457	chr1:111426123	-0.04715	N	chr1:111348029	NA	intronic	.	CD53	ENSG00000143119
rs188040310	chr7:44090216	-0.01277	N	N	7	intronic	.	DBNL	ENSG00000136279
rs568746102	chr2:158289947	-0.0847	N	chr2:158520905	NA	intronic	.	CYTIP	ENSG00000115165
rs541049409	chr19:8569199	0.00893	N	N	NA	intergenic	.	.	.
rs73604725	chr19:54875791	0.07785	N	N	2b	intronic	.	LAIR1	ENSG00000167613
rs576929183	chr11:47410486	0.21837	N	chr11:47454152	NA	intergenic	.	.	.
rs557764821	chr21:45579385	-0.15181	N	chr21:45660835	NA	intergenic	.	.	.
rs534263446	chr2:136887869	-0.05798	N	chr2:136713108	NA	intergenic	.	.	.
rs553468964	chr9:139925807	0.18413	N	chr9:139934107	NA	exonic	synonymous	FUT7	ENSG00000180549
rs181818780	chr17:1531292	0.02508	N	chr17:2014984	4	intronic	.	SLC43A2	ENSG00000167703
rs114972696	chr2:68994254	0.12262	N	chr2:68615546	4	intronic	.	ARHGAP25	ENSG00000163219
rs185057266	chr3:196361115	0.25063	N	chr3:196501413	4	intergenic	.	.	.
rs183394243	chr20:47381451	0.14264	N	chr20:47384301	5	intronic	.	PREX1	ENSG00000124126
rs12626953	chr21:34577387	0.09046	N	chr21:34439889	3a	intergenic	.	.	.
rs139333861	chr1:167637357	0.08151	N	chr1:167600842	5	intronic	.	RCSD1	ENSG00000198771
rs569749389	chr17:43298295	0.1149	N	chr17:43488792	NA	upstream	.	.	.
rs78526990	chr5:131834755	-0.18139	N	chr5:131705458	7	intergenic	.	.	.
rs181600550	chr2:175483142	0.01708	N	N	5	intronic	.	WIPF1	ENSG00000115935
rs558641819	chr15:77299829	-0.10132	N	chr15:77313571	NA	intronic	.	PSTPIP1	ENSG00000140368
rs563671268	chr19:42626474	-0.02769	N	chr19:42767593	NA	intronic	.	POU2F2	ENSG00000028277
rs187185878	chr15:77285887	0.00748	N	chr15:77313571	3a	intergenic	.	.	.
rs116732625	chr1:161036075	0.14294	N	chr1:161188893	6	intronic	.	ARHGAP30	ENSG00000186517
rs557289660	chr7:100273391	0.04297	N	chr7:100278657	NA	intronic	.	GNB2	ENSG00000172354
rs545891196	chr8:27234838	0.08151	N	chr8:27208126	NA	intronic	.	PTK2B	ENSG00000120899
rs566074824	chr2:234076199	-0.06308	N	chr2:234115629	NA	intronic	.	INPP5D	ENSG00000168918
rs546686579	chr19:14887558	0.02888	N	chr19:14499477	NA	exonic	nonsynonymous	EMR2	ENSG00000127507
rs539818021	chr21:40179868	-0.19563	N	chr21:39852551	NA	intronic	.	ETS2	ENSG00000157557
rs573647527	chr1:31233785	0.16767	N	chr1:31231680	NA	intergenic	.	.	.
rs559676010	chr17:80416111	-0.13187	N	N	NA	UTR5	.	NARF	ENSG00000141562
rs551355790	chr15:77295299	0.31506	N	chr15:77313571	NA	intronic	.	PSTPIP1	ENSG00000140368
rs557079429	chr14:88471795	0.14228	N	chr14:88472595	NA	intronic	.	GPR65	ENSG00000140030
rs1140487	chr6:31322987	0.21244	N	N	3a	exonic	synonymous	HLA-B	ENSG00000234745
rs568237555	chr11:128613429	-0.04232	N	chr11:128562098	NA	intronic	.	FLI1	ENSG00000151702
rs543179012	chr11:118083512	0.1122	N	chr11:118081270	NA	intronic	.	AMICA1	ENSG00000160593
rs78513841	chr17:28050934	0.08951	N	chr17:28059970	4	intronic	.	SSH2	ENSG00000141298
rs543286282	chr6:25007925	0.07785	N	N	NA	intronic	.	.	.
rs574395992	chr1:111424567	-0.00238	N	chr1:111348029	NA	intronic	.	CD53	ENSG00000143119
rs181824666	chr10:73509886	0.20351	N	chr10:73520632	4	UTR3	.	CDH23	ENSG00000107736
rs572187321	chr16:50313695	0.21244	N	chr16:50160737	NA	intronic	.	ADCY7	ENSG00000121281
rs544251496	chr19:54871001	-0.22053	N	N	NA	intronic	.	LAIR1	ENSG00000167613
rs185485722	chr11:48012260	0.02333	N	chr11:47888036	4	intronic	.	PTPRJ	ENSG00000149177
rs74547455	chr19:17955716	0.02238	N	chr19:18398030	5	intronic	.	JAK3	ENSG00000105639
rs148468297	chr17:73829686	0.12262	N	chr17:73822598	5	intronic	.	UNC13D	ENSG00000092929
rs116351080	chr10:94516696	-0.22038	N	chr10:94823596	4	intergenic	.	.	.
rs564925750	chr22:17697430	-0.18594	N	chr22:17906176	NA	intronic	.	CECR1	ENSG00000093072
rs182910864	chr10:11220739	-0.1174	N	N	4	intronic	.	CELF2	ENSG00000048740
rs555559804	chr7:50353355	0.18705	N	chr7:50313352	NA	intronic	.	IKZF1	ENSG00000185811
rs539364200	chr4:185368489	-0.20986	N	N	NA	intronic	.	IRF2	ENSG00000168310
rs536363716	chr4:2802882	0.1149	N	chr4:3148276	NA	intronic	.	SH3BP2	ENSG00000087266
rs558910779	chr22:37694134	0.12262	N	chr22:37258986	NA	intronic	.	CYTH4	ENSG00000100055
rs189668636	chr4:100738226	0.09431	N	N	3a	intronic	.	DAPP1	ENSG00000070190
rs147222823	chr12:104959191	-0.13736	N	N	6	intronic	.	CHST11	ENSG00000171310
rs527651485	chr11:48076144	0.00748	N	chr11:47888036	NA	intronic	.	PTPRJ	ENSG00000149177
rs181263055	chr11:117877551	0.00748	N	chr11:118081270	3a	intergenic	.	.	.
rs555133407	chr20:47323648	0.15967	N	chr20:47384301	NA	intronic	.	PREX1	ENSG00000124126
rs532031024	chr6:42902611	-0.11908	N	chr6:42510602	NA	intronic	.	CNPY3	ENSG00000137161
rs532960944	chr12:10281166	0.03715	N	chr12:9899050	NA	intronic	.	CLEC7A	ENSG00000172243
rs564804090	chr19:42058664	-0.16656	N	N	NA	intronic	.	CEACAM21	ENSG00000007129
rs539079431	chr9:35115042	0.1149	N	N	NA	intronic	.	FAM214B	ENSG00000005238
rs556870674	chr6:27113674	-0.00514	N	N	NA	intronic	.	HIST1H2BK	ENSG00000197903
rs573705250	chr2:158290098	-0.0847	N	chr2:158520905	NA	intronic	.	CYTIP	ENSG00000115165
rs560300447	chr20:43611001	-0.02298	N	N	NA	intronic	.	STK4	ENSG00000101109
rs367752127	chr12:15110717	-0.00831	N	chr12:14622002	5	intronic	.	ARHGDIB	ENSG00000111348
rs114657699	chr11:73693384	0.12579	N	N	4	intronic	.	UCP2	ENSG00000175567
rs139845167	chr17:66285524	-0.08234	N	chr17:65975385	4	intronic	.	ARSG	ENSG00000141337
rs539444829	chr17:74489447	0.02508	N	chr17:74710128	NA	intronic	.	RHBDF2	ENSG00000129667
rs558442155	chr5:171546785	-0.10213	N	chr5:171931939	NA	intronic	.	STK10	ENSG00000072786
rs557568566	chr5:171614455	0.04288	N	chr5:171931939	NA	intronic	.	STK10	ENSG00000072786
rs145303843	chr2:68616107	-0.18994	N	chr2:68615546	4	intronic	.	PLEK	ENSG00000115956
rs550691367	chr2:69002585	0.27001	N	chr2:68615546	NA	intronic	.	ARHGAP25	ENSG00000163219
rs375081944	chr14:24780009	0.11169	N	N	4	exonic	nonsynonymous	LTB4R2	ENSG00000213906
rs535527032	chr1:28501468	-0.18646	N	chr1:28216736	NA	intronic	.	PTAFR	ENSG00000169403
rs540846934	chr3:14464725	0.1122	N	N	NA	intronic	.	SLC6A6	ENSG00000131389
rs73909717	chr20:47396433	-0.19815	N	chr20:47384301	3a	intronic	.	PREX1	ENSG00000124126
rs557363406	chr12:104851480	0.06294	N	N	NA	intronic	.	CHST11	ENSG00000171310
rs146421837	chr3:52269174	-0.04076	N	N	5	intronic	.	TWF2	ENSG00000247596
rs189711506	chr9:134149684	0.0924	N	N	4	intronic	.	FAM78A	ENSG00000126882
rs74996216	chr12:105032508	-0.02926	N	N	5	intronic	.	CHST11	ENSG00000171310
rs541078531	chr11:67058582	0.15073	N	chr11:66855593	NA	intronic	.	ANKRD13D	ENSG00000172932
rs138950128	chr6:27834779	-0.05551	N	N	2b	exonic	nonsynonymous	HIST1H1B	ENSG00000184357
rs540885318	chr19:46010198	-0.01603	N	chr19:45766729	NA	upstream	.	.	.
rs141920406	chr19:54605627	0.28967	N	chr19:54327869	4	intronic	.	.	.
rs567264061	chr4:1724331	0.02874	N	chr4:1392789	NA	intronic	.	TACC3	ENSG00000013810
rs137993193	chr17:28069435	-0.1793	N	chr17:28059970	5	intronic	.	SSH2	ENSG00000141298
rs541065686	chr9:95730768	0.00335	N	chr9:95684697	NA	intronic	.	FGD3	ENSG00000127084
rs149891095	chr17:80194168	-0.19894	N	N	4	intronic	.	SLC16A3	ENSG00000141526
rs1054176	chr6:29854703	0.07785	N	chr6:29596242	5	upstream	.	.	.
rs148133253	chr17:73397183	-0.06284	N	chr17:73822598	7	intronic	.	GRB2	ENSG00000177885
rs1054175	chr6:29854795	0.07785	N	chr6:29596242	5	upstream	.	.	.
rs184275425	chr15:75496874	0.02874	N	chr15:75361539	4	intronic	.	C15orf39	ENSG00000167173
rs151011193	chr22:37638386	0.13907	N	chr22:37258986	2b	intronic	.	RAC2	ENSG00000128340
rs527401242	chr9:92035478	-0.14415	N	chr9:91593290	NA	intronic	.	SEMA4D	ENSG00000187764
rs547818681	chr3:101655226	-0.08872	N	chr3:101267385	NA	intergenic	.	.	.
rs201647266	chr16:88714565	0.00655	N	chr16:88518569	4	intronic	.	CYBA	ENSG00000051523
rs527596787	chr7:50357382	0.12262	N	chr7:50313352	NA	intronic	.	IKZF1	ENSG00000185811
rs146685445	chr17:28043922	-0.1146	N	chr17:28059970	5	intronic	.	SSH2	ENSG00000141298
rs557545965	chr14:91789315	-0.21257	N	N	NA	intronic	.	CCDC88C	ENSG00000015133
rs186881846	chr22:37629779	-0.00831	N	chr22:37258986	3a	intronic	.	RAC2	ENSG00000128340
rs534004620	chr7:144531443	0.16767	N	N	NA	intronic	.	TPK1	ENSG00000196511
rs142815484	chr5:171578964	0.18705	N	chr5:171931939	5	intronic	.	STK10	ENSG00000072786
rs554836343	chr2:233927282	0.12262	N	chr2:234115629	NA	intronic	.	.	.
rs148048912	chr5:156967656	-0.11103	N	chr5:156655015	4	intronic	.	ADAM19	ENSG00000135074
rs576819806	chr1:23850213	0.08151	N	chr1:23850023	NA	ncRNA_intronic	.	E2F2	ENSG00000007968
rs565152707	chr1:28200418	0.31506	N	chr1:28216736	NA	intronic	.	THEMIS2	ENSG00000130775
rs529512187	chr3:53198472	0.18195	N	chr3:52873984	NA	intronic	.	PRKCD	ENSG00000163932
rs146815333	chr20:56202193	-0.19278	N	N	7	intergenic	.	.	.
rs113799490	chr10:26770026	-0.11282	N	chr10:26741174	2b	intronic	.	APBB1IP	ENSG00000077420
rs138708362	chr1:40865474	0.01135	N	chr1:41356780	7	intronic	.	SMAP2	ENSG00000084070
rs570075661	chr14:91816288	-0.00052	N	N	NA	intronic	.	CCDC88C	ENSG00000015133
rs145253361	chr5:39216954	-0.12835	N	N	5	intronic	.	FYB	ENSG00000082074
rs552871223	chr16:28510361	-0.15148	N	chr16:28131510	NA	downstream	.	.	.
rs564829667	chr17:62223115	-0.21832	N	chr17:61931549	NA	upstream	.	.	.
rs143020877	chr19:35662072	-0.09559	N	N	6	intergenic	.	.	.
rs74911255	chr11:2319621	0.04559	N	chr11:2320013	5	intronic	.	C11orf21	ENSG00000110665
rs55686008	chr22:37682910	-0.03757	N	chr22:37258986	5	intronic	.	CYTH4	ENSG00000100055
rs557478993	chr11:67037778	0.0863	N	chr11:66855593	NA	intronic	.	ADRBK1	ENSG00000173020
rs60812088	chr16:57096110	-0.03435	N	chr16:57061189	5	intronic	.	NLRC5	ENSG00000140853
rs574942466	chr19:1086843	0.27001	N	chr19:836144	NA	UTR3	.	.	.
rs144749464	chr1:11791154	-0.023	N	chr1:12246175	6	intergenic	.	.	.
rs8106618	chr19:48745101	-0.06708	N	chr19:49127490	5	intronic	.	CARD8	ENSG00000105483
rs531191352	chr3:14481488	-0.1268	N	N	NA	intronic	.	SLC6A6	ENSG00000131389
rs552178255	chr21:42734038	-0.04178	N	N	NA	intronic	.	MX2	ENSG00000183486
rs548906174	chr11:67058117	0.15073	N	chr11:66855593	NA	intronic	.	ANKRD13D	ENSG00000172932
rs73987275	chr17:47294924	-0.19905	N	chr17:47488823	4	intronic	.	ABI3	ENSG00000108798
rs560792653	chr19:18283451	0.03118	N	chr19:18398030	NA	intergenic	.	.	.
rs568834170	chr7:50428652	0.33444	N	chr7:50313352	NA	intronic	.	IKZF1	ENSG00000185811
rs529807488	chr1:12227377	0.16235	N	chr1:12246175	NA	intronic	.	TNFRSF1B	ENSG00000028137
rs531219416	chr16:21659716	-0.03569	N	N	NA	intronic	.	METTL9	ENSG00000197006
rs534293007	chr10:73532130	-0.0178	N	chr10:73520632	NA	intronic	.	CDH23	ENSG00000107736
rs575171085	chr12:105083854	-0.07846	N	N	NA	intronic	.	CHST11	ENSG00000171310
rs559200534	chr8:22437805	-0.08738	N	chr8:22436681	NA	intronic	.	PDLIM2	ENSG00000120913
rs559810824	chr8:142105652	-0.21291	N	chr8:142329460	NA	intergenic	.	.	.
rs554783175	chr9:77709589	-0.21818	N	N	NA	intronic	.	OSTF1	ENSG00000134996
rs144661846	chr11:64105646	-0.11085	N	chr11:63974995	5	intergenic	.	.	.
rs540233562	chr22:21984318	-0.21832	N	chr22:21982249	NA	UTR5	.	YDJC	ENSG00000161179
rs75640067	chr8:131027331	0.02874	N	chr8:130572110	3a	intergenic	.	.	.
rs115421003	chr12:104887753	0.21244	N	N	7	intronic	.	CHST11	ENSG00000171310
rs534025773	chr2:158291869	-0.12947	N	chr2:158520905	NA	intronic	.	CYTIP	ENSG00000115165
rs181436888	chr10:26771205	-0.11282	N	chr10:26741174	3a	intronic	.	APBB1IP	ENSG00000077420
rs534612632	chr17:76129402	0.09048	N	chr17:76257892	NA	intronic	.	TMC8	ENSG00000167895
rs569334229	chr7:50321172	-0.11252	N	chr7:50313352	NA	intergenic	.	.	.
rs538122414	chr9:117151169	0.1149	N	N	NA	intronic	.	AKNA	ENSG00000106948
rs202071786	chr2:68655480	-0.21327	N	chr2:68615546	5	intergenic	.	.	.
rs569241567	chr11:64626940	0.15168	N	N	NA	intronic	.	EHD1	ENSG00000110047
rs147526472	chr19:14497554	-0.07481	N	chr19:14499477	7	intronic	.	CD97	ENSG00000123146
rs183754926	chr22:18260444	0.1197	N	chr22:18286672	2b	ncRNA_exonic	.	.	.
rs563703283	chr3:14479466	-0.14382	N	N	NA	intronic	.	SLC6A6	ENSG00000131389
rs190861027	chr2:136891999	-0.04538	N	chr2:136713108	4	intergenic	.	.	.
rs532444595	chr14:105525136	-0.12793	N	chr14:105637156	NA	intronic	.	GPR132	ENSG00000183484
rs72689841	chr1:166459285	-0.18447	N	chr1:166828957	4	intergenic	.	.	.
rs561887717	chr6:109774340	-0.13438	N	chr6:109376647	NA	intronic	.	MICAL1	ENSG00000135596
rs527951840	chr6:41995633	-0.12473	N	chr6:42037348	NA	intronic	.	CCND3	ENSG00000112576
rs190196812	chr21:45578246	-0.15181	N	chr21:45660835	4	intergenic	.	.	.
rs546507220	chr5:43017296	-0.21832	N	N	NA	ncRNA_exonic	.	.	.
rs138077361	chr11:326463	-0.12473	N	chr11:307961	5	intergenic	.	.	.
rs117866571	chr11:128598585	0.12262	N	chr11:128562098	5	intronic	.	FLI1	ENSG00000151702
rs190282439	chr1:31225712	0.21244	N	chr1:31231680	5	intronic	.	LAPTM5	ENSG00000162511
rs568194048	chr2:182329172	-0.11876	N	chr2:182323665	NA	intronic	.	ITGA4	ENSG00000115232
rs191506699	chr11:117858232	-0.02159	N	chr11:118081270	4	intronic	.	IL10RA	ENSG00000110324
rs2235383	chr6:29693499	0.01315	N	chr6:29596242	1f	intronic	.	HLA-F	ENSG00000204642
rs112337044	chr16:84641515	0.04935	N	chr16:84581684	4	intronic	.	COTL1	ENSG00000103187
rs572017308	chr12:105067150	0.1122	N	N	NA	intronic	.	CHST11	ENSG00000171310
rs564062093	chr8:56848758	0.05413	N	chr8:56800362	NA	intronic	.	LYN	ENSG00000254087
rs139923773	chr1:198641554	0.21244	N	chr1:199000727	2b	intronic	.	PTPRC	ENSG00000081237
rs188066025	chr11:118069165	-0.03631	N	chr11:118081270	4	intronic	.	AMICA1	ENSG00000160593
rs545199211	chr1:161030774	-0.09247	N	chr1:161188893	NA	intronic	.	ARHGAP30	ENSG00000186517
rs528115938	chr21:46963011	-0.01073	N	N	NA	upstream	.	.	.
rs554229518	chr1:31231640	0.16767	N	chr1:31231680	NA	upstream	.	.	.
rs576536908	chr1:160672939	-0.1685	N	chr1:161168189	NA	intronic	.	CD48	ENSG00000117091
rs568220728	chr4:2814266	0.26229	N	chr4:3148276	NA	intronic	.	SH3BP2	ENSG00000087266
rs577482055	chr5:156966873	-0.09313	N	chr5:156655015	NA	intronic	.	ADAM19	ENSG00000135074
rs538459692	chr17:76119413	-0.20555	N	chr17:76257892	NA	intronic	.	TMC6	ENSG00000141524
rs369023972	chr7:50346129	0.15131	N	chr7:50313352	3a	intronic	.	IKZF1	ENSG00000185811
rs568341004	chr6:109769280	0.16028	N	chr6:109376647	NA	intronic	.	MICAL1	ENSG00000135596
rs147904593	chr19:45254602	0.21244	N	chr19:45149235	3a	exonic	synonymous	BCL3	ENSG00000069399
rs552459653	chr15:75495271	-0.14794	N	chr15:75361539	NA	intronic	.	C15orf39	ENSG00000167173
rs571710611	chr15:40601997	0.07785	N	N	NA	intergenic	.	.	.
rs565258595	chr1:161185246	0.10533	N	chr1:161620089	NA	intronic	.	FCER1G	ENSG00000158869
rs552571017	chr4:2802676	0.1149	N	chr4:3148276	NA	intronic	.	SH3BP2	ENSG00000087266
rs373206327	chr1:160683384	-0.21327	N	chr1:161168189	7	intergenic	.	.	.
rs193148851	chr11:48011827	-0.12323	N	chr11:47888036	2b	intronic	.	PTPRJ	ENSG00000149177
rs576796996	chr9:71175069	-0.0938	N	N	NA	intergenic	.	.	.
rs180697376	chr11:67047105	0.13907	N	chr11:66855593	5	exonic	synonymous	ADRBK1	ENSG00000173020
rs558205494	chr5:118609603	-0.21832	N	chr5:118729327	NA	intronic	.	TNFAIP8	ENSG00000145779
rs146401739	chr1:40871136	-0.02796	N	chr1:41356780	5	intronic	.	SMAP2	ENSG00000084070
rs575837120	chr10:70821249	-0.19922	N	chr10:70607580	NA	intergenic	.	.	.
rs188844807	chr2:69043155	-0.10039	N	chr2:68615546	7	intronic	.	ARHGAP25	ENSG00000163219
rs7280413	chr21:34756733	-0.18788	N	chr21:34439889	7	intergenic	.	.	.
rs564151378	chr9:134139131	-0.14311	N	N	NA	intronic	.	FAM78A	ENSG00000126882
rs372493792	chr1:209933458	0.01708	N	chr1:209942435	5	exonic	nonsynonymous	TRAF3IP3	ENSG00000009790
rs147117327	chr21:34576505	0.15489	N	chr21:34439889	4	intergenic	.	.	.
rs73777437	chr5:100225617	-0.00113	N	chr5:100200910	5	intronic	.	ST8SIA4	ENSG00000113532
rs73777436	chr5:100225603	-0.00113	N	chr5:100200910	5	intronic	.	ST8SIA4	ENSG00000113532
rs74710372	chr19:42708232	0.01708	N	chr19:42767593	4	intronic	.	DEDD2	ENSG00000160570
rs574169390	chr11:67771357	0.14435	N	N	NA	intronic	.	UNC93B1	ENSG00000110057
rs577833443	chr11:64637390	-0.03569	N	N	NA	intronic	.	EHD1	ENSG00000110047
rs181406587	chr6:31704505	-0.17477	N	N	4	intronic	.	CLIC1	ENSG00000213719
rs574869036	chr17:28088013	0.05377	N	chr17:28059970	NA	intronic	.	SSH2	ENSG00000141298
rs554916326	chr3:107843948	-0.06717	N	chr3:107381651	NA	ncRNA_exonic	.	.	.
rs568830334	chr8:56853567	-0.06551	N	chr8:56800362	NA	intronic	.	LYN	ENSG00000254087
rs558771685	chr1:92949276	0.0814	N	chr1:92733769	NA	intronic	.	GFI1	ENSG00000162676
rs370000034	chr22:50981974	0.061	N	chr22:50628937	7	intergenic	.	.	.
rs148784324	chr15:75085567	-0.06109	N	chr15:75361539	5	intronic	.	CSK	ENSG00000103653
rs574887951	chr2:202121596	0.12262	N	chr2:202112471	NA	intronic	.	CASP8	ENSG00000064012
rs551663924	chr20:47392870	0.15967	N	chr20:47384301	NA	intronic	.	PREX1	ENSG00000124126
rs551794286	chr15:94777208	-0.22144	N	N	NA	intergenic	.	.	.
rs375606036	chr3:38192878	-0.18448	N	N	4	intergenic	.	.	.
rs188733366	chr22:37664070	-0.08362	N	chr22:37258986	3a	intergenic	.	.	.
rs575384369	chr8:56842597	-0.12203	N	chr8:56800362	NA	intronic	.	LYN	ENSG00000254087
rs79615373	chr1:40853194	0.03674	N	chr1:40406715	5	intronic	.	SMAP2	ENSG00000084070
rs186363738	chr19:45255061	0.21244	N	chr19:45149235	7	intronic	.	BCL3	ENSG00000069399
rs189597010	chr2:182323057	0.06693	N	chr2:182323665	4	intronic	.	ITGA4	ENSG00000115232
rs549346406	chr16:28223583	0.18413	N	chr16:28131510	NA	upstream	.	.	.
rs191629118	chr6:25016895	0.02508	N	N	4	intronic	.	.	.
rs540484816	chr19:15573069	-0.0922	N	N	NA	intronic	.	RASAL3	ENSG00000105122
rs145283159	chr16:29752620	0.00324	N	chr16:30082508	3a	intergenic	.	.	.
rs559107954	chr6:29911466	-0.01388	N	chr6:29596242	NA	intronic	.	HLA-A	ENSG00000206503
rs563799696	chr17:73394512	-0.06794	N	chr17:73822598	NA	intronic	.	GRB2	ENSG00000177885
rs375695239	chr19:14517295	-0.02872	N	chr19:14499477	4	exonic	synonymous	CD97	ENSG00000123146
rs572858836	chr15:75323448	-0.18558	N	chr15:75361539	NA	intronic	.	PPCDC	ENSG00000138621
rs552998234	chr2:112251104	-0.0755	N	chr2:111790804	NA	ncRNA_intronic	.	.	.
rs528390041	chr12:122067887	0.08151	N	chr12:122254713	NA	intronic	.	ORAI1	ENSG00000182500
rs529224144	chr5:176739321	-0.01603	N	chr5:176792491	NA	upstream	.	.	.
rs2523590	chr6:31327064	-0.15482	N	N	6	intergenic	.	.	.
rs147638543	chr7:50433866	-0.0922	N	chr7:50313352	7	intronic	.	IKZF1	ENSG00000185811
rs560630660	chr2:68971157	-0.06599	N	chr2:68615546	NA	intronic	.	ARHGAP25	ENSG00000163219
rs185633223	chr1:92950315	0.17247	N	chr1:92733769	4	intronic	.	GFI1	ENSG00000162676
rs553588442	chr9:134140870	-0.00831	N	N	NA	intronic	.	FAM78A	ENSG00000126882
rs189531654	chr12:105024076	-0.13123	N	N	3a	intronic	.	CHST11	ENSG00000171310
rs558163893	chr21:34589339	0.0062	N	chr21:34439889	NA	intergenic	.	.	.
rs138183864	chr15:45009662	0.07661	N	N	4	intronic	.	B2M	ENSG00000166710
rs181577619	chr16:28220150	-0.20734	N	chr16:28131510	4	intronic	.	XPO6	ENSG00000169180
rs567666462	chr4:185334028	0.20069	N	N	NA	intronic	.	IRF2	ENSG00000168310
rs114266230	chr7:104584882	-0.00659	N	N	3a	intergenic	.	.	.
rs138986081	chr4:154442977	-0.07868	N	N	4	intronic	.	KIAA0922	ENSG00000121210
rs548594727	chr9:134144255	0.01708	N	N	NA	intronic	.	FAM78A	ENSG00000126882
rs561316135	chr6:108143599	-0.08362	N	N	NA	intronic	.	SCML4	ENSG00000146285
rs190337780	chr8:134067824	0.06985	N	chr8:134103953	5	intronic	.	SLA	ENSG00000155926
rs570885932	chr15:75092230	0.13907	N	chr15:75361539	NA	intronic	.	CSK	ENSG00000103653
rs576778418	chr8:56836353	-0.08236	N	chr8:56800362	NA	intronic	.	LYN	ENSG00000254087
rs555057131	chr11:64513275	-0.03012	N	chr11:64085298	NA	upstream;downstream	.	.	.
rs149553084	chr12:105072936	-0.07284	N	N	7	intronic	.	CHST11	ENSG00000171310
rs561573274	chr11:67178041	-0.1536	N	chr11:66855593	NA	downstream	.	.	.
rs536433576	chr19:18156464	-0.08362	N	chr19:18398030	NA	intergenic	.	.	.
rs529490298	chr1:23854272	0.02874	N	chr1:23850023	NA	ncRNA_exonic	.	E2F2	ENSG00000007968
rs114985780	chr6:30477995	0.16767	N	N	7	intergenic	.	.	.
rs183613608	chr2:175449834	-0.17938	N	N	2b	intronic	.	WIPF1	ENSG00000115935
rs559597911	chr19:46013704	0.08151	N	chr19:45766729	NA	intronic	.	VASP	ENSG00000125753
rs528194590	chr17:61710442	-0.14594	N	chr17:61931549	NA	intronic	.	MAP3K3	ENSG00000198909
rs193185747	chr11:71751701	-0.09539	N	N	4	intronic	.	NUMA1	ENSG00000137497
rs373341145	chr14:35325914	-0.03784	N	chr14:35585629	3a	intronic	.	BAZ1A	ENSG00000198604
rs146986641	chr5:180231013	-0.12755	N	N	4	intronic	.	MGAT1	ENSG00000131446
rs552975669	chr6:31557272	0.21244	N	N	NA	intronic	.	NCR3	ENSG00000204475
rs147806062	chr9:92090912	-0.20282	N	chr9:91593290	5	intronic	.	SEMA4D	ENSG00000187764
rs184198751	chr1:207094864	-0.12473	N	chr1:206968955	3a	intronic	.	FAIM3	ENSG00000162894
rs183664537	chr13:46757337	0.03674	N	N	3a	upstream	.	.	.
rs561780597	chr22:37269587	0.12732	N	chr22:37258986	NA	intronic	.	NCF4	ENSG00000100365
rs149528100	chr17:4337384	-0.00593	N	chr17:4755424	4	exonic	nonsynonymous	SPNS3	ENSG00000182557
rs11754493	chr6:42015314	-0.2078	N	chr6:42037348	6	intronic	.	CCND3	ENSG00000112576
rs112588001	chr15:75084301	0.00335	N	chr15:75361539	4	intronic	.	CSK	ENSG00000103653
rs147204270	chr19:1031146	-0.17033	N	chr19:836144	4	exonic	nonsynonymous	CNN2	ENSG00000064666
rs575475836	chr7:106509605	0.05225	N	chr7:106372219	NA	exonic	synonymous	PIK3CG	ENSG00000105851
rs542553428	chr8:21768093	0.16767	N	chr8:21710741	NA	intronic	.	DOK2	ENSG00000147443
rs114050303	chr22:37624565	0.20351	N	chr22:37258986	2b	intronic	.	RAC2	ENSG00000128340
rs558969196	chr12:62659254	0.15967	N	chr12:62818841	NA	intronic	.	USP15	ENSG00000135655
rs114225066	chr2:219090287	-0.12202	N	chr2:219212037	6	intronic	.	ARPC2	ENSG00000163466
rs142981260	chr7:138795821	0.16767	N	chr7:138735512	6	intergenic	.	.	.
rs59726686	chr17:56367997	-0.12409	N	chr17:56385573	7	intergenic	.	.	.
rs1807098	chr16:84631502	-0.01603	N	chr16:84581684	4	intronic	.	COTL1	ENSG00000103187
rs76122367	chr16:50717918	0.23784	N	chr16:50663477	2b	intergenic	.	.	.
rs576831130	chr10:26737912	-0.10022	N	chr10:26741174	NA	intronic	.	APBB1IP	ENSG00000077420
rs192114440	chr12:105139936	-0.16528	N	N	7	intronic	.	CHST11	ENSG00000171310
rs575991773	chr11:73094317	0.15967	N	chr11:72943483	NA	intronic	.	RELT	ENSG00000054967
rs557954232	chr5:39223713	-0.20986	N	N	NA	intronic	.	FYB	ENSG00000082074
rs547287006	chr1:209930615	0.01708	N	chr1:209942435	NA	intronic	.	TRAF3IP3	ENSG00000009790
rs139556737	chr1:111423000	0.21244	N	chr1:111348029	4	intronic	.	CD53	ENSG00000143119
rs558301868	chr21:34776857	-0.04142	N	chr21:34439889	NA	intronic	.	IFNGR2	ENSG00000159128
rs116192352	chr16:21658742	-0.02309	N	N	4	exonic	nonsynonymous	METTL9	ENSG00000197006
rs367937699	chr19:14517470	-0.02872	N	chr19:14499477	4	intronic	.	CD97	ENSG00000123146
rs544440915	chr9:139267248	0.0138	N	chr9:139316744	NA	intronic	.	CARD9	ENSG00000187796
rs568281244	chr16:57071425	0.21244	N	chr16:57061189	NA	intronic	.	NLRC5	ENSG00000140853
rs577606358	chr6:25035007	-0.18892	N	N	NA	intronic	.	.	.
rs147195506	chr9:91994042	-0.12541	N	chr9:91534339	5	exonic	synonymous	SEMA4D	ENSG00000187764
rs557478177	chr3:14457420	-0.09383	N	N	NA	intronic	.	SLC6A6	ENSG00000131389
rs180785667	chr19:1135529	-0.18459	N	chr19:836144	5	intronic	.	SBNO2	ENSG00000064932
rs566075181	chr12:6898612	0.12948	N	chr12:6499533	NA	upstream	.	.	.
rs527296345	chr14:52778276	-0.05308	N	chr14:52618827	NA	intergenic	.	.	.
rs574566945	chr8:38795389	-0.19	N	chr8:38804069	NA	intronic	.	PLEKHA2	ENSG00000169499
rs541715422	chr2:175453202	0.01708	N	N	NA	intronic	.	WIPF1	ENSG00000115935
rs572169764	chr19:48748453	0.21244	N	chr19:49127490	NA	intronic	.	CARD8	ENSG00000105483
rs181214377	chr14:91817910	0.15967	N	N	5	intronic	.	CCDC88C	ENSG00000015133
rs28384678	chr19:2272242	0.02874	N	chr19:2127272	5	intronic	.	OAZ1	ENSG00000104904
rs28384675	chr19:2271644	0.17613	N	chr19:2127272	4	intronic	.	OAZ1	ENSG00000104904
rs73887018	chr22:38033090	-0.05308	N	N	3a	intergenic	.	.	.
rs553723879	chr14:78056725	-0.16019	N	chr14:77939965	NA	intronic	.	SPTLC2	ENSG00000100596
rs577938552	chr11:58984543	-0.20778	N	N	NA	intergenic	.	.	.
rs146268917	chr2:219085202	0.13428	N	chr2:219212037	4	intronic	.	ARPC2	ENSG00000163466
rs561634754	chr14:105525979	-0.02769	N	chr14:105637156	NA	intronic	.	GPR132	ENSG00000183484
rs541129017	chr3:14444632	0.13279	N	N	NA	intronic	.	SLC6A6	ENSG00000131389
rs544104395	chr20:47345686	-0.14145	N	chr20:47384301	NA	intronic	.	PREX1	ENSG00000124126
rs552825354	chr5:66503906	-0.21456	N	N	NA	intergenic	.	.	.
rs567163572	chr19:19752891	0.06985	N	chr19:19786099	NA	intronic	.	GMIP	ENSG00000089639
rs568271305	chr16:57071647	0.21244	N	chr16:57061189	NA	intronic	.	NLRC5	ENSG00000140853
rs75745735	chr7:50426727	0.14555	N	chr7:50313352	3a	intronic	.	IKZF1	ENSG00000185811
rs146274690	chr6:31553397	0.31506	N	N	4	upstream	.	.	.
rs542478715	chr10:26727905	0.05281	N	chr10:26741174	NA	intronic	.	APBB1IP	ENSG00000077420
rs576385318	chr2:175439056	-0.04762	N	N	NA	intronic	.	WIPF1	ENSG00000115935
rs140551411	chr3:39189296	-0.17477	N	chr3:39307162	4	intronic	.	CSRNP1	ENSG00000144655
rs544852184	chr2:68963396	-0.19448	N	chr2:68615546	NA	intronic	.	ARHGAP25	ENSG00000163219
rs663743	chr11:64107735	0.18413	Y	chr11:63974995	1f	UTR5	.	CCDC88B	ENSG00000168071
rs73386656	chr6:27862244	0.26229	N	N	4	downstream	.	.	.
rs73386654	chr6:27861682	0.26229	N	N	4	upstream;downstream	.	.	.
rs188816284	chr2:69032746	0.12262	N	chr2:68615546	5	intronic	.	ARHGAP25	ENSG00000163219
rs559029837	chr21:34672012	-0.11943	N	chr21:34439889	NA	intergenic	.	.	.
rs367852353	chr17:28046716	-0.00427	N	chr17:28059970	5	intronic	.	SSH2	ENSG00000141298
rs541996683	chr19:3185768	-0.14766	N	chr19:3408665	NA	upstream	.	NCLN	ENSG00000125912
rs571841617	chr9:92145605	-0.21327	N	N	NA	intergenic	.	.	.
rs540368118	chr19:51634759	-0.12384	N	chr19:52128795	NA	intronic	.	SIGLEC9	ENSG00000129450
rs543563096	chr20:47418323	0.15967	N	chr20:47384301	NA	intronic	.	PREX1	ENSG00000124126
rs572686338	chr17:73400827	-0.01603	N	chr17:73822598	NA	intronic	.	GRB2	ENSG00000177885
rs117905267	chr17:76378002	0.05047	N	chr17:76257892	3a	intronic	.	PGS1	ENSG00000087157
rs12984859	chr19:48759173	0.31506	N	chr19:49127490	4	ncRNA_intronic	.	.	.
rs185260526	chr2:182335558	-0.00625	N	chr2:182323665	7	intronic	.	ITGA4	ENSG00000115232
rs28532216	chr16:28152638	0.08003	N	chr16:28131510	4	intronic	.	XPO6	ENSG00000169180
rs536856934	chr17:8861984	-0.18788	N	chr17:8784361	NA	intronic	.	PIK3R5	ENSG00000141506
rs529493178	chr11:67041327	0.0863	N	chr11:66855593	NA	intronic	.	ADRBK1	ENSG00000173020
rs143866123	chr6:149803547	-0.04178	N	chr6:149793000	4	intronic	.	ZC3H12D	ENSG00000178199
rs553408196	chr14:91783205	0.21244	N	N	NA	intronic	.	CCDC88C	ENSG00000015133
rs142902142	chr21:15922151	0.12618	N	chr21:16371102	5	intronic	.	SAMSN1	ENSG00000155307
rs150916755	chr6:159461370	0.09524	N	chr6:159469512	5	intronic	.	TAGAP	ENSG00000164691
rs190814617	chr1:160672594	-0.1685	N	chr1:161168189	6	intronic	.	CD48	ENSG00000117091
rs542281771	chr11:128589518	0.12262	N	chr11:128562098	NA	intronic	.	FLI1	ENSG00000151702
rs574637150	chr6:25017461	0.07785	N	N	NA	intronic	.	.	.
rs540692576	chr5:176936883	-0.04906	N	chr5:176792491	NA	intronic	.	DOK3	ENSG00000146094
rs7199187	chr16:28193660	-0.1071	N	chr16:28131510	2b	intronic	.	XPO6	ENSG00000169180
rs562324872	chr3:101659905	-0.02239	N	chr3:101267385	NA	ncRNA_intronic	.	.	.
rs539242571	chr2:197030243	-0.01322	N	chr2:196974333	NA	intronic	.	STK17B	ENSG00000081320
rs577758375	chr4:185341902	0.14774	N	N	NA	intronic	.	IRF2	ENSG00000168310
rs573245245	chr19:19600182	-0.14016	N	chr19:19786099	NA	intronic	.	GATAD2A	ENSG00000167491
rs149140287	chr2:158273858	-0.01347	N	chr2:158520905	5	intronic	.	CYTIP	ENSG00000115165
rs557388010	chr15:77294931	0.31506	N	chr15:77313571	NA	intronic	.	PSTPIP1	ENSG00000140368
rs114285483	chr1:167588108	0.03674	N	chr1:167600842	4	intergenic	.	.	.
rs529027527	chr19:14518598	-0.17549	N	chr19:14499477	NA	intronic	.	CD97	ENSG00000123146
rs200361972	chr1:201952241	-0.14016	N	N	4	exonic	synonymous	RNPEP	ENSG00000176393
rs556812665	chr6:31548624	-0.00514	N	N	NA	exonic	synonymous	LTB	ENSG00000227507
rs371843575	chr16:57068175	-0.08359	N	chr16:57061189	5	intronic	.	NLRC5	ENSG00000140853
rs532055533	chr4:2803074	0.1149	N	chr4:3148276	NA	intronic	.	SH3BP2	ENSG00000087266
rs34639795	chr1:40864004	-0.13011	N	chr1:41356780	7	intronic	.	SMAP2	ENSG00000084070
rs144188402	chr19:36400960	0.00083	N	N	7	intergenic	.	.	.
rs552564985	chr6:159464381	-0.00024	N	chr6:159469512	NA	intronic	.	TAGAP	ENSG00000164691
rs138192902	chr21:15896997	-0.14412	N	chr21:16371102	6	intronic	.	SAMSN1	ENSG00000155307
rs554545060	chr11:1899466	-0.17504	N	chr11:2320013	NA	intronic	.	LSP1	ENSG00000130592
rs550390314	chr3:128839271	0.03597	N	chr3:129284415	NA	intronic	.	ISY1-RAB43	ENSG00000261796
rs183970965	chr17:73400316	-0.01603	N	chr17:73822598	4	intronic	.	GRB2	ENSG00000177885
rs576795433	chr15:65172877	-0.14355	N	N	NA	intergenic	.	.	.
rs567188876	chr17:72465501	-0.21325	N	chr17:72695211	NA	intronic	.	CD300A	ENSG00000167851
rs543487648	chr22:17565100	-0.13846	N	chr22:17906176	NA	upstream	.	.	.
rs563991381	chr16:50306370	0.21244	N	chr16:50160737	NA	intronic	.	ADCY7	ENSG00000121281
rs12718262	chr7:50348786	0.29294	N	chr7:50313352	3a	intronic	.	IKZF1	ENSG00000185811
rs12718263	chr7:50353618	0.12262	N	chr7:50313352	5	intronic	.	IKZF1	ENSG00000185811
rs542169432	chr19:44172896	-0.21475	N	chr19:44278779	NA	intronic	.	PLAUR	ENSG00000011422
rs200543182	chr5:176729591	0.02874	N	chr5:176792491	4	exonic	nonsynonymous	RAB24	ENSG00000169228
rs201623170	chr11:64109421	0.18413	N	chr11:63974995	4	intronic	.	CCDC88B	ENSG00000168071
rs372744936	chr19:49470449	0.30706	N	chr19:49127490	4	downstream	.	.	.
rs148419740	chr11:128575000	0.12262	N	chr11:128562098	5	intronic	.	FLI1	ENSG00000151702
rs4607417	chr6:41978274	-0.02145	N	chr6:42037348	4	intronic	.	CCND3	ENSG00000112576
rs372775929	chr11:1911554	-0.13027	N	chr11:2320013	4	intronic	.	LSP1	ENSG00000130592
rs587614148	chr3:50278905	0.13428	N	chr3:50160109	NA	intronic	.	GNAI2	ENSG00000114353
rs570542857	chr12:105048662	-0.19593	N	N	NA	intronic	.	CHST11	ENSG00000171310
rs573269899	chr11:48072929	-0.18675	N	chr11:47888036	NA	intronic	.	PTPRJ	ENSG00000149177
rs550489875	chr2:175435233	-0.17663	N	N	NA	intronic	.	WIPF1	ENSG00000115935
rs146880930	chr14:91865585	0.15967	N	N	5	intronic	.	CCDC88C	ENSG00000015133
rs140648213	chr11:117878074	0.16767	N	chr11:118081270	4	intergenic	.	.	.
rs545674086	chr19:2082583	-0.00831	N	chr19:2127272	NA	intronic	.	MOB3A	ENSG00000172081
rs537467847	chr3:121376684	-0.17816	N	chr3:121781723	NA	intronic	.	HCLS1	ENSG00000180353
rs193166982	chr8:27260649	-0.17892	N	chr8:27208126	6	intronic	.	PTK2B	ENSG00000120899
rs117118251	chr19:2083268	0.13907	N	chr19:2127272	4	intronic	.	MOB3A	ENSG00000172081
rs189219729	chr14:93123261	0.21244	N	chr14:93103729	5	intronic	.	RIN3	ENSG00000100599
rs558562656	chr7:102071256	-0.05551	N	chr7:101880795	NA	intergenic	.	.	.
rs528658692	chr16:84640370	0.08151	N	chr16:84581684	NA	intronic	.	COTL1	ENSG00000103187
rs535789807	chr1:27959262	0.25063	N	chr1:28216736	NA	intronic	.	FGR	ENSG00000000938
rs558818316	chr14:93097455	-0.19455	N	chr14:93103729	NA	intronic	.	RIN3	ENSG00000100599
rs352960	chr9:134132017	0.18413	N	N	4	intergenic	.	.	.
rs352961	chr9:134128797	-0.05308	N	N	7	intergenic	.	.	.
rs11897459	chr2:69044629	0.05792	N	chr2:68615546	4	intronic	.	ARHGAP25	ENSG00000163219
rs352965	chr9:134144797	0.08151	N	N	2b	intronic	.	FAM78A	ENSG00000126882
rs352966	chr9:134143347	-0.00831	N	N	7	intronic	.	FAM78A	ENSG00000126882
rs352967	chr9:134141540	0.01708	N	N	5	intronic	.	FAM78A	ENSG00000126882
rs148829589	chr3:194304747	-0.08738	N	chr3:194138782	4	upstream	.	.	.
rs115781968	chr5:169073674	0.05121	N	N	6	intronic	.	DOCK2	ENSG00000134516
rs569045150	chr5:171609715	0.18195	N	chr5:171931939	NA	intronic	.	STK10	ENSG00000072786
rs557072112	chr1:15742233	0.02874	N	N	NA	intronic	.	EFHD2	ENSG00000142634
rs184388248	chr1:161184659	0.04559	N	chr1:161620089	7	upstream;downstream	.	.	.
rs577274620	chr11:67806673	0.31506	N	N	NA	intronic	.	TCIRG1	ENSG00000110719
rs553184941	chr10:26728623	-0.05308	N	chr10:26741174	NA	intronic	.	APBB1IP	ENSG00000077420
rs540705197	chr16:27340598	0.03694	N	chr16:27356398	NA	intronic	.	IL4R	ENSG00000077238
rs576988535	chr9:117141681	0.21244	N	N	NA	intronic	.	AKNA	ENSG00000106948
rs548629408	chr17:8124898	0.02395	N	chr17:8214427	NA	ncRNA_intronic	.	.	.
rs200551682	chr17:80194648	-0.19894	N	N	2b	exonic	synonymous	SLC16A3	ENSG00000141526
rs372133650	chr22:18264093	-0.10585	N	chr22:18286672	2b	intergenic	.	.	.
rs550679789	chr11:64637653	0.02874	N	N	NA	intronic	.	EHD1	ENSG00000110047
rs535928818	chr15:75322058	0.01728	N	chr15:75361539	NA	intronic	.	PPCDC	ENSG00000138621
rs571910199	chr15:42783559	-0.14016	N	chr15:42651900	NA	upstream	.	.	.
rs554002140	chr17:73381452	-0.09843	N	chr17:73822598	NA	intronic	.	GRB2	ENSG00000177885
rs563684754	chr1:209930542	0.01708	N	chr1:209942435	NA	intronic	.	TRAF3IP3	ENSG00000009790
rs116915411	chr9:134139519	0.01708	N	N	5	intronic	.	FAM78A	ENSG00000126882
rs10985040	chr9:123555837	-0.20486	N	chr9:123676396	4	ncRNA_exonic	.	.	.
rs4790223	chr17:4616290	-0.08744	N	chr17:4755424	6	intronic	.	ARRB2	ENSG00000141480
rs529278564	chr2:192501889	-0.08362	N	chr2:192522423	NA	intergenic	.	.	.
rs556468026	chr8:56805058	-0.13514	N	chr8:56800362	NA	intronic	.	LYN	ENSG00000254087
rs542867946	chr11:64632074	-0.06109	N	N	NA	intronic	.	EHD1	ENSG00000110047
rs563920956	chr4:2835868	0.05225	N	chr4:3148276	NA	UTR3	.	SH3BP2	ENSG00000087266
rs538003572	chr19:8563264	-0.09965	N	N	NA	exonic	synonymous	PRAM1	ENSG00000133246
rs574130409	chr14:92979625	0.17361	N	chr14:93103729	NA	upstream	.	.	.
rs150560839	chr1:167618706	0.01708	N	chr1:167600842	3a	intronic	.	RCSD1	ENSG00000198771
rs17369468	chr16:57027765	-0.21778	N	chr16:57061189	7	intergenic	.	NLRC5	ENSG00000140853
rs542211257	chr12:53847624	-0.17153	N	chr12:53747853	NA	intronic	.	PCBP2	ENSG00000197111
rs535772550	chr3:13453051	-0.21508	N	N	NA	intronic	.	NUP210	ENSG00000132182
rs149946665	chr12:104913222	-0.19389	N	N	4	intronic	.	CHST11	ENSG00000171310
rs564245069	chr19:47220657	-0.02159	N	chr19:47629264	NA	upstream	.	.	.
rs185254523	chr11:128582478	0.11752	N	chr11:128562098	6	intronic	.	FLI1	ENSG00000151702
rs4077176	chr9:95827196	0.20351	N	chr9:95684697	1f	intronic	.	SUSD3	ENSG00000157303
rs4077177	chr9:95827409	-0.10536	N	chr9:95684697	1f	intronic	.	SUSD3	ENSG00000157303
rs180704292	chr1:209932863	-0.03569	N	chr1:209942435	5	intronic	.	TRAF3IP3	ENSG00000009790
rs544559939	chr15:94830904	-0.09865	N	N	NA	intergenic	.	.	.
rs201170099	chr19:17531196	0.04154	N	chr19:17650608	3a	exonic	synonymous	MVB12A	ENSG00000141971
rs564428561	chr1:112019624	0.16767	N	N	NA	intronic	.	C1orf162	ENSG00000143110
rs576198825	chr1:12245355	0.28967	N	chr1:12246175	NA	intronic	.	TNFRSF1B	ENSG00000028137
rs571269037	chr9:92059740	-0.09597	N	chr9:91593290	NA	intronic	.	SEMA4D	ENSG00000187764
rs567268554	chr8:27232718	0.08151	N	chr8:27208126	NA	intronic	.	PTK2B	ENSG00000120899
rs140155508	chr22:17596253	-0.20996	N	chr22:17906176	5	UTR3	.	IL17RA	ENSG00000177663
rs550915268	chr20:47384079	0.15967	N	chr20:47384301	NA	intronic	.	PREX1	ENSG00000124126
rs113035831	chr8:27228414	0.08151	N	chr8:27208126	4	intronic	.	PTK2B	ENSG00000120899
rs577099816	chr17:79634157	-0.19894	N	chr17:79402603	NA	intronic	.	CCDC137	ENSG00000185298
rs56212034	chr11:128618027	0.02304	N	chr11:128562098	4	intronic	.	FLI1	ENSG00000151702
rs551167145	chr16:57071949	0.16767	N	chr16:57061189	NA	intronic	.	NLRC5	ENSG00000140853
rs189269091	chr1:114415854	-0.20862	N	chr1:114377568	7	ncRNA_intronic	.	.	.
rs144965071	chr5:39205178	-0.12835	N	N	6	intronic	.	FYB	ENSG00000082074
rs41357847	chr22:17565330	0.10324	N	chr22:17906176	4	upstream	.	.	.
rs192456330	chr22:37638228	0.13907	N	chr22:37258986	4	intronic	.	RAC2	ENSG00000128340
rs566819623	chr7:38380332	-0.08362	N	N	NA	upstream	.	.	.
rs553949506	chr12:104940020	-0.07336	N	N	NA	intronic	.	CHST11	ENSG00000171310
rs570218408	chr2:158294978	-0.12947	N	chr2:158520905	NA	intronic	.	CYTIP	ENSG00000115165
rs547431741	chr1:160549837	0.0062	N	N	NA	upstream	.	.	.
rs537638479	chr5:39211581	0.00748	N	N	NA	intronic	.	FYB	ENSG00000082074
rs141465003	chr2:182333067	-0.16286	N	chr2:182323665	5	intronic	.	ITGA4	ENSG00000115232
rs577748709	chr11:67049930	0.13907	N	chr11:66855593	NA	exonic	synonymous	ADRBK1	ENSG00000173020
rs540610501	chr3:14476507	0.15967	N	N	NA	intronic	.	SLC6A6	ENSG00000131389
rs139123	chr22:44576085	0.01099	N	chr22:44330031	2b	intronic	.	PARVG	ENSG00000138964
rs575767307	chr1:117048356	0.16767	N	chr1:117544331	NA	intergenic	.	.	.
rs535284331	chr5:66501848	-0.21456	N	N	NA	intergenic	.	.	.
rs563764728	chr17:57784667	-0.15688	N	chr17:57911230	NA	intronic	.	PTRH2	ENSG00000141378
rs35114095	chr22:37258308	0.13993	N	chr22:37258986	4	intronic	.	NCF4	ENSG00000100365
rs192840396	chr14:91845398	0.15967	N	N	3a	intronic	.	CCDC88C	ENSG00000015133
rs577764052	chr10:73509367	0.05612	N	chr10:73520632	NA	UTR3	.	CDH23	ENSG00000107736
rs570036332	chr11:63977447	0.16834	N	chr11:63974995	NA	intronic	.	FERMT3	ENSG00000149781
rs554172584	chr2:241504748	-0.20459	N	chr2:241563739	NA	intergenic	.	.	.
rs138147558	chr19:16256629	-0.19894	N	chr19:16548375	2b	intronic	.	HSH2D	ENSG00000196684
rs536768461	chr1:209938135	-0.09683	N	chr1:209942435	NA	intronic	.	TRAF3IP3	ENSG00000009790
rs142282588	chr9:95725561	-0.03015	N	chr9:95684697	7	intronic	.	FGD3	ENSG00000127084
rs549940904	chr2:233980946	0.01381	N	chr2:234115629	NA	intronic	.	.	.
rs544486015	chr12:105070476	-0.07846	N	N	NA	intronic	.	CHST11	ENSG00000171310
rs563843060	chr16:81832738	-0.03645	N	chr16:81604251	NA	intronic	.	PLCG2	ENSG00000197943
rs545914454	chr9:117159743	-0.01603	N	N	NA	intergenic	.	.	.
rs190365694	chr1:198644780	0.0274	N	chr1:199000727	7	intronic	.	PTPRC	ENSG00000081237
rs538561558	chr12:123917598	0.12262	N	chr12:124019055	NA	intronic	.	RILPL2	ENSG00000150977
rs201683554	chr17:62009535	-0.18917	N	chr17:61931549	4	intronic	.	CD79B	ENSG00000007312
rs74886798	chr7:50426326	0.14555	N	chr7:50313352	5	intronic	.	IKZF1	ENSG00000185811
rs184810579	chr1:26873621	0.12262	N	chr1:27100243	2b	intronic	.	RPS6KA1	ENSG00000117676
rs116377630	chr5:14583635	-0.12616	N	chr5:14610309	7	intronic	.	FAM105A	ENSG00000145569
rs540281108	chr19:54872389	0.22851	N	N	NA	intronic	.	LAIR1	ENSG00000167613
rs372317011	chr17:61773699	0.24263	N	chr17:61931549	2b	UTR3	.	LIMD2	ENSG00000136490
rs183024349	chr1:198658859	-0.0322	N	chr1:199000727	5	intronic	.	PTPRC	ENSG00000081237
rs149241583	chr11:67173120	0.05612	N	chr11:66855593	5	exonic	synonymous	TBC1D10C	ENSG00000175463
rs528106051	chr14:93114206	0.21244	N	chr14:93103729	NA	intronic	.	RIN3	ENSG00000100599
rs550141354	chr14:91822086	-0.12951	N	N	NA	intronic	.	CCDC88C	ENSG00000015133
rs138646020	chr5:171614125	0.08764	N	chr5:171931939	4	intronic	.	STK10	ENSG00000072786
rs575811211	chr1:27951620	0.1149	N	chr1:28216736	NA	UTR5	.	FGR	ENSG00000000938
rs369937559	chr8:56883568	-0.08236	N	chr8:56800362	2b	intronic	.	LYN	ENSG00000254087
rs147714339	chr14:100531391	-0.20571	N	N	4	upstream	.	.	.
rs145241180	chr16:81829637	-0.19644	N	chr16:81604251	4	intronic	.	PLCG2	ENSG00000197943
rs551370085	chr11:118766999	-0.18917	N	chr11:118747576	NA	UTR3	.	BCL9L	ENSG00000186174
rs6033861	chr20:1448708	-0.0523	N	chr20:1931001	4	upstream	.	.	.
rs116682595	chr15:94773210	-0.12512	N	N	4	intergenic	.	.	.
rs530943249	chr6:31461668	0.1149	N	N	NA	upstream	.	.	.
rs373943242	chr8:21764253	-0.04172	N	chr8:21710741	6	intergenic	.	.	.
rs574370340	chr22:22306979	0.1149	N	chr22:21982249	NA	intronic	.	PPM1F	ENSG00000100034
rs577711299	chr1:40561955	-0.17092	N	chr1:40406715	NA	intronic	.	PPT1	ENSG00000131238
rs551988910	chr17:27967246	0.18195	N	chr17:28059970	NA	intronic	.	SSH2	ENSG00000141298
rs61483230	chr5:171604695	0.18705	N	chr5:171931939	5	intronic	.	STK10	ENSG00000072786
rs372520107	chr17:73323596	-0.02769	N	chr17:73822598	7	intronic	.	GRB2	ENSG00000177885
rs558172517	chr16:68034510	-0.08362	N	chr16:68138091	NA	intergenic	.	.	.
rs183679967	chr11:72681373	-0.05798	N	chr11:72943483	4	intronic	.	FCHSD2	ENSG00000137478
rs113972736	chr5:76150464	0.06996	N	chr5:76058509	6	intronic	.	S100Z	ENSG00000171643
rs117801073	chr12:51709445	-0.16679	N	chr12:51580171	5	intronic	.	BIN2	ENSG00000110934
rs545595951	chr1:159888969	-0.11099	N	chr1:159518892	NA	intronic	.	TAGLN2	ENSG00000158710
rs559977100	chr11:73695719	-0.05167	N	N	NA	intergenic	.	.	.
rs550403421	chr5:169715330	0.14801	N	chr5:169691627	NA	intronic	.	LCP2	ENSG00000043462
rs182714749	chr17:47295326	-0.03886	N	chr17:47488823	4	intronic	.	ABI3	ENSG00000108798
rs527665760	chr11:48128652	0.00748	N	chr11:47888036	NA	intronic	.	PTPRJ	ENSG00000149177
rs41311232	chr10:49892987	-0.2005	N	chr10:50264204	2b	upstream	.	.	.
rs41558713	chr6:31238002	0.12262	N	N	5	exonic	nonsynonymous	HLA-C	ENSG00000204525
rs527510519	chr16:88748381	0.2415	N	chr16:88518569	NA	ncRNA_intronic	.	SNAI3	ENSG00000185669
rs577936517	chr3:47000835	0.06985	N	chr3:47184055	NA	intronic	.	CCDC12	ENSG00000160799
rs148305409	chr11:5713000	0.16767	N	N	3a	intronic	.	TRIM22	ENSG00000132274
rs555583412	chr13:46701100	0.06232	N	N	NA	UTR3	.	LCP1	ENSG00000136167
rs115344866	chr9:93571482	-0.12524	N	chr9:93926650	4	intronic	.	SYK	ENSG00000165025
rs79862773	chr19:1131579	0.07785	N	chr19:836144	4	intronic	.	SBNO2	ENSG00000064932
rs115763065	chr1:111757333	0.0188	N	chr1:111348029	2b	intergenic	.	.	.
rs564318655	chr21:34616270	-0.01322	N	chr21:34439889	NA	intronic	.	IFNAR2	ENSG00000159110
rs563036153	chr1:40847753	-0.09909	N	chr1:40406715	NA	intronic	.	SMAP2	ENSG00000084070
rs558068452	chr19:3182494	0.05612	N	chr19:3408665	NA	intergenic	.	.	.
rs185952992	chr14:91796031	0.11556	N	N	5	intronic	.	CCDC88C	ENSG00000015133
rs547023383	chr10:30725415	-0.12078	N	chr10:30496125	NA	intronic	.	MAP3K8	ENSG00000107968
rs57573863	chr1:160676563	-0.00831	N	chr1:161168189	4	intronic	.	CD48	ENSG00000117091
rs528536320	chr19:1090562	-0.16938	N	chr19:836144	NA	intronic	.	POLR2E	ENSG00000099817
rs567727351	chr6:27107351	0.26229	N	N	NA	exonic	synonymous	HIST1H4I	ENSG00000198339
rs143766780	chr22:50980535	-0.10047	N	chr22:50628937	5	intergenic	.	.	.
rs372947260	chr1:209938933	0.01708	N	chr1:209942435	6	intronic	.	TRAF3IP3	ENSG00000009790
rs139282443	chr22:37640300	0.09431	N	chr22:37258986	2b	UTR5	.	RAC2	ENSG00000128340
rs141825038	chr3:122283025	-0.17721	N	chr3:122013354	2b	UTR5	.	PARP9	ENSG00000138496
rs114434825	chr2:136891666	-0.05798	N	chr2:136713108	3a	intergenic	.	.	.
rs75554501	chr1:167623613	-0.05433	N	chr1:167600842	7	intronic	.	RCSD1	ENSG00000198771
rs75453424	chr8:27203157	-0.07868	N	chr8:27208126	5	intronic	.	PTK2B	ENSG00000120899
rs530981968	chr20:47319981	-0.06522	N	chr20:47384301	NA	intronic	.	PREX1	ENSG00000124126
rs369444466	chr11:67174267	-0.00831	N	chr11:66855593	5	intronic	.	TBC1D10C	ENSG00000175463
rs191147947	chr9:134144224	0.01708	N	N	5	intronic	.	FAM78A	ENSG00000126882
rs145754563	chr1:28500242	-0.04331	N	chr1:28216736	4	intronic	.	PTAFR	ENSG00000169403
rs559059120	chr7:44085572	0.08951	N	N	NA	intronic	.	DBNL	ENSG00000136279
rs553451215	chr2:68976496	0.02238	N	chr2:68615546	NA	intronic	.	ARHGAP25	ENSG00000163219
rs61433796	chr5:1513423	-0.20668	N	chr5:1313242	5	intronic	.	LPCAT1	ENSG00000153395
rs545406819	chr10:98411202	-0.14977	N	N	NA	intronic	.	PIK3AP1	ENSG00000155629
rs4074287	chr2:233925987	-0.04876	N	chr2:234115629	4	intronic	.	.	.
rs567066366	chr2:202129162	0.07851	N	chr2:202112471	NA	intronic	.	CASP8	ENSG00000064012
rs530579534	chr19:14493544	0.16767	N	chr19:14499477	NA	intronic	.	CD97	ENSG00000123146
rs12997009	chr2:69003114	0.12262	N	chr2:68615546	5	intronic	.	ARHGAP25	ENSG00000163219
rs553595765	chr12:752938	-0.14739	N	chr12:711662	NA	ncRNA_intronic	.	NINJ2	ENSG00000171840
rs533689024	chr19:6773808	0.06175	N	chr19:6671369	NA	intronic	.	VAV1	ENSG00000141968
rs570707757	chr1:92950216	0.17247	N	chr1:92733769	NA	intronic	.	GFI1	ENSG00000162676
rs189407179	chr6:25005430	-0.19944	N	N	5	intronic	.	.	.
rs188708771	chr11:2324365	0.31506	N	chr11:2320013	4	intronic	.	TSPAN32	ENSG00000064201
rs141965133	chr7:128574515	-0.18594	N	chr7:128576086	2b	intergenic	.	.	.
rs570867905	chr22:37682271	-0.03757	N	chr22:37258986	NA	intronic	.	CYTH4	ENSG00000100055
rs543402086	chr9:117137534	0.21244	N	N	NA	intronic	.	AKNA	ENSG00000106948
rs531445203	chr17:7483302	0.30706	N	chr17:7240391	NA	exonic	nonsynonymous	CD68	ENSG00000129226
rs371241163	chr15:80192316	-0.1166	N	chr15:80279344	5	intronic	.	ST20-MTHFS	ENSG00000259332
rs556050564	chr21:45574141	-0.08738	N	chr21:45660835	NA	intergenic	.	.	.
rs536061175	chr3:14470729	0.21244	N	N	NA	intronic	.	SLC6A6	ENSG00000131389
rs188466936	chr5:39213736	-0.12835	N	N	5	intronic	.	FYB	ENSG00000082074
rs149221876	chr12:10280858	-0.07536	N	chr12:9899050	6	intronic	.	CLEC7A	ENSG00000172243
rs547050460	chr1:26611312	0.30706	N	chr1:27100243	NA	intronic	.	UBXN11	ENSG00000158062
rs566738926	chr9:215012	-0.07343	N	chr9:288414	NA	exonic	nonsynonymous	DOCK8	ENSG00000107099
rs540829044	chr7:104603125	-0.19624	N	N	NA	intergenic	.	.	.
rs113466842	chr4:8206576	-0.17698	N	N	4	intronic	.	SH3TC1	ENSG00000125089
rs566967107	chr5:171556693	0.18705	N	chr5:171931939	NA	intronic	.	STK10	ENSG00000072786
rs192068954	chr22:37710714	-0.05166	N	chr22:37258986	2b	UTR3	.	CYTH4	ENSG00000100055
rs575335885	chr16:27331714	0.04204	N	chr16:27356398	NA	intronic	.	IL4R	ENSG00000077238
rs543999237	chr11:73087362	0.28018	N	chr11:72943483	NA	upstream	.	RELT	ENSG00000054967
rs545558085	chr2:233934606	-0.12202	N	chr2:234115629	NA	intronic	.	.	.
rs540452162	chr4:8208661	-0.18945	N	N	NA	intronic	.	SH3TC1	ENSG00000125089
rs140012842	chr20:1471549	-0.19927	N	chr20:1931001	3a	intronic	.	SIRPB2	ENSG00000196209
rs75310727	chr5:171561087	0.18705	N	chr5:171931939	6	intronic	.	STK10	ENSG00000072786
rs574817170	chr18:43652377	0.17247	N	chr18:43845269	NA	upstream	.	.	.
rs555972714	chr16:57071305	0.21244	N	chr16:57061189	NA	intronic	.	NLRC5	ENSG00000140853
rs573320369	chr8:21767963	0.16767	N	chr8:21710741	NA	intronic	.	DOK2	ENSG00000147443
rs533557652	chr9:35111003	0.1149	N	N	NA	intronic	.	FAM214B	ENSG00000005238
rs191980176	chr19:42380181	-0.18892	N	chr19:42767593	6	intergenic	.	.	.
rs576062648	chr14:52791251	-0.21327	N	chr14:52618827	NA	intronic	.	PTGER2	ENSG00000125384
rs142682238	chr6:137539115	0.22741	N	chr6:137082948	4	intronic	.	IFNGR1	ENSG00000027697
rs539719941	chr12:47610626	-0.21456	N	N	NA	intronic	.	PCED1B	ENSG00000179715
rs6821844	chr4:174252441	-0.0128	N	N	6	downstream	.	.	.
rs537326481	chr9:134141762	0.01708	N	N	NA	intronic	.	FAM78A	ENSG00000126882
rs561070202	chr2:233934270	-0.12202	N	chr2:234115629	NA	intronic	.	.	.
rs549664280	chr12:47755391	-0.21456	N	chr12:48208368	NA	intergenic	.	.	.
rs564932183	chr19:1088165	0.10853	N	chr19:836144	NA	UTR3	.	POLR2E	ENSG00000099817
rs549656574	chr1:112014639	0.05097	N	N	NA	intergenic	.	.	.
rs34816476	chr6:31557381	0.21244	N	N	5	exonic	nonsynonymous	NCR3	ENSG00000204475
rs3811630	chr2:197037730	-0.17994	N	chr2:196974333	5	intergenic	.	.	.
rs140302204	chr1:92948467	0.0814	N	chr1:92733769	4	exonic	synonymous	GFI1	ENSG00000162676
rs186387193	chr19:51628716	-0.12384	N	chr19:51728477	5	intronic	.	SIGLEC9	ENSG00000129450
rs529474381	chr9:214687	-0.07343	N	chr9:288414	NA	exonic	nonsynonymous	C9orf66	ENSG00000183784
rs118188736	chr9:117151486	0.1149	N	N	5	intronic	.	AKNA	ENSG00000106948
rs3746343	chr20:62205515	-0.04657	N	chr20:62693378	2b	intronic	.	.	.
rs140439140	chr2:113941626	-0.13621	N	chr2:113712407	4	intronic	.	PSD4	ENSG00000125637
rs571952898	chr1:9717836	0.05612	N	chr1:9713500	NA	intronic	.	PIK3CD	ENSG00000171608
rs10178462	chr2:219083353	0.08951	N	chr2:219212037	4	intronic	.	ARPC2	ENSG00000163466
rs187681620	chr17:76129726	0.09048	N	chr17:76257892	3a	intronic	.	TMC8	ENSG00000167895
rs371615644	chr2:68614985	0.01022	N	chr2:68615546	4	intronic	.	PLEK	ENSG00000115956
rs188117124	chr16:30482244	0.07785	N	chr16:30471109	5	intergenic	.	.	.
rs560131095	chr14:78058088	-0.10471	N	chr14:77939965	NA	intronic	.	SPTLC2	ENSG00000100596
rs374184275	chr19:41807637	-0.02271	N	N	5	intronic	.	HNRNPUL1	ENSG00000105323
rs146333523	chr1:198618842	0.0325	N	chr1:199000727	3a	intronic	.	PTPRC	ENSG00000081237
rs115427168	chr5:50008565	-0.10209	N	chr5:49958363	4	intronic	.	PARP8	ENSG00000151883
rs537153104	chr19:42391022	0.05809	N	chr19:42767593	NA	intronic	.	ARHGEF1	ENSG00000076928
rs562539329	chr21:46344388	0.07785	N	N	NA	ncRNA_intronic	.	ITGB2	ENSG00000160255
rs8011489	chr14:92979739	0.31506	N	chr14:93103729	2b	upstream	.	.	.
rs572302255	chr5:39264903	-0.19868	N	N	NA	intronic	.	FYB	ENSG00000082074
rs563082080	chr1:40854456	0.08151	N	chr1:40406715	NA	intronic	.	SMAP2	ENSG00000084070
rs183202074	chr6:24935472	-0.05865	N	N	7	intronic	.	FAM65B	ENSG00000111913
rs572426424	chr11:118090412	0.05225	N	chr11:118081270	NA	intronic	.	AMICA1	ENSG00000160593
rs563394964	chr1:167569449	-0.18788	N	chr1:167600842	NA	intergenic	.	.	.
rs3730309	chr11:67047248	0.13907	N	chr11:66855593	2b	intronic	.	ADRBK1	ENSG00000173020
rs181710622	chr2:136874327	-0.16335	N	chr2:136713108	4	intronic	.	CXCR4	ENSG00000121966
rs186625502	chr8:142159993	0.00957	N	chr8:142329460	7	intronic	.	DENND3	ENSG00000105339
rs188673410	chr9:134144924	0.05612	N	N	5	intronic	.	FAM78A	ENSG00000126882
rs17751980	chr14:78067042	-0.17808	N	chr14:77939965	6	intronic	.	SPTLC2	ENSG00000100596
rs552408243	chr5:131831232	0.1149	N	chr5:131705458	NA	intergenic	.	.	.
rs143336320	chr7:144540033	-0.03604	N	N	2b	intergenic	.	.	.
rs558939270	chr10:73503971	-0.14884	N	chr10:73520632	NA	intronic	.	CDH23	ENSG00000107736
rs189622430	chr2:182260256	-0.12983	N	chr2:182323665	5	ncRNA_intronic	.	.	.
rs539699044	chr17:8126158	-0.05551	N	chr17:8214427	NA	ncRNA_exonic	.	.	.
rs527430025	chr8:27191346	0.08151	N	chr8:27208126	NA	intronic	.	PTK2B	ENSG00000120899
rs553004505	chr19:41086744	-0.19733	N	chr19:41214796	NA	exonic	nonsynonymous	SHKBP1	ENSG00000160410
rs571271636	chr11:64622285	-0.00831	N	N	NA	exonic	synonymous	EHD1	ENSG00000110047
rs562990576	chr20:49127183	-0.14016	N	chr20:49205095	NA	intronic	.	PTPN1	ENSG00000196396
rs528157754	chr12:104863778	0.0325	N	N	NA	intronic	.	CHST11	ENSG00000171310
rs188056368	chr15:55559653	-0.21832	N	N	2b	intronic	.	RAB27A	ENSG00000069974
rs578183983	chr17:76133171	0.35983	N	chr17:76257892	NA	intronic	.	TMC8	ENSG00000167895
rs573565128	chr20:33680885	-0.20459	N	N	NA	upstream	.	.	.
rs184783833	chr18:2659234	0.11556	N	N	5	intronic	.	SMCHD1	ENSG00000101596
rs553469958	chr9:134154008	-0.12473	N	N	NA	intergenic	.	.	.
rs528968872	chr15:65130961	-0.18112	N	chr15:64672002	NA	intergenic	.	.	.
rs143375125	chr1:198644049	0.0325	N	chr1:199000727	5	intronic	.	PTPRC	ENSG00000081237
rs538440015	chr19:51625760	-0.12384	N	chr19:51728477	NA	intergenic	.	.	.
rs562405468	chr19:42053528	-0.18892	N	N	NA	intergenic	.	.	.
rs559418404	chr21:15902392	-0.04647	N	chr21:16371102	NA	intronic	.	SAMSN1	ENSG00000155307
rs138354920	chr15:75089589	-0.00831	N	chr15:75361539	6	intronic	.	CSK	ENSG00000103653
rs566709146	chr6:26032544	-0.03012	N	N	NA	upstream;downstream	.	.	.
rs141290626	chr11:48025219	-0.11509	N	chr11:47888036	6	intronic	.	PTPRJ	ENSG00000149177
rs6957092	chr7:139421548	-0.21723	N	chr7:139719439	4	intronic	.	HIPK2	ENSG00000064393
rs533565451	chr6:26196023	-0.17477	N	N	NA	downstream	.	.	.
rs184944572	chr4:185366685	0.02622	N	N	6	intronic	.	IRF2	ENSG00000168310
rs556292914	chr19:1088611	0.27001	N	chr19:836144	NA	UTR3	.	POLR2E	ENSG00000099817
rs552620708	chr1:28214120	0.2954	N	chr1:28216736	NA	downstream	.	.	.
rs577480168	chr3:14474929	0.16767	N	N	NA	intronic	.	SLC6A6	ENSG00000131389
rs565651926	chr11:289731	-0.12964	N	chr11:307961	NA	intronic	.	ATHL1	ENSG00000142102
rs151140536	chr16:4475520	-0.14692	N	chr16:4476089	4	upstream	.	.	.
rs9266233	chr6:31325430	0.13279	N	N	4	upstream	.	.	.
rs563625921	chr7:73641421	-0.0913	N	N	NA	intronic	.	LAT2	ENSG00000086730
rs188011397	chr9:95820575	-0.11213	N	chr9:95684697	2b	upstream	.	.	.
rs568112817	chr3:14477710	0.05943	N	N	NA	intronic	.	SLC6A6	ENSG00000131389
rs192417389	chr10:98468299	-0.15573	N	N	3a	intronic	.	PIK3AP1	ENSG00000155629
rs535102162	chr9:35646612	0.06693	N	chr9:35687556	NA	intergenic	.	.	.
rs35979634	chr15:75077106	0.02874	N	chr15:75361539	2b	intronic	.	CSK	ENSG00000103653
rs187225045	chr8:131014920	0.03674	N	chr8:130572110	4	intergenic	.	.	.
rs192970998	chr20:56204729	0.10324	N	N	3a	intergenic	.	.	.
rs576247877	chr19:6795285	-0.16954	N	chr19:6671369	NA	intronic	.	VAV1	ENSG00000141968
rs531024358	chr12:57881679	-0.09455	N	chr12:57493727	NA	upstream	.	.	.
rs142326873	chr19:1035457	-0.13446	N	chr19:836144	4	intronic	.	CNN2	ENSG00000064666
rs545127610	chr5:176729017	0.02874	N	chr5:176792491	NA	intronic	.	RAB24	ENSG00000169228
rs117703304	chr12:122074455	-0.11876	N	chr12:122254713	5	intronic	.	ORAI1	ENSG00000182500
rs560346444	chr22:37697521	0.14801	N	chr22:37258986	NA	intronic	.	CYTH4	ENSG00000100055
rs569578605	chr7:36718490	-0.08234	N	N	NA	intronic	.	AOAH	ENSG00000136250
rs536107865	chr17:73395299	-0.06794	N	chr17:73822598	NA	intronic	.	GRB2	ENSG00000177885
rs529087590	chr3:183271125	0.16767	N	chr3:183730295	NA	intronic	.	KLHL6	ENSG00000172578
rs9266231	chr6:31325380	-0.01546	N	N	4	upstream	.	.	.
rs567150141	chr2:85807076	-0.06801	N	chr2:85826721	NA	intronic	.	VAMP8	ENSG00000118640
rs567276641	chr1:209924364	-0.02769	N	chr1:209942435	NA	intergenic	.	.	.
rs145214364	chr22:17567086	-0.22082	N	chr22:17906176	7	intronic	.	IL17RA	ENSG00000177663
rs531892631	chr20:47429481	0.15967	N	chr20:47384301	NA	intronic	.	PREX1	ENSG00000124126
rs201992108	chr19:1036474	-0.07419	N	chr19:836144	4	exonic	synonymous	CNN2	ENSG00000064666
rs572984280	chr10:135073092	0.06376	N	N	NA	intergenic	.	.	.
rs572984287	chr2:101915703	-0.07792	N	chr2:102315933	NA	intronic	.	RNF149	ENSG00000163162
rs553767379	chr2:233972881	-0.20081	N	chr2:234115629	NA	intronic	.	.	.
rs145891957	chr8:56811704	-0.08236	N	chr8:56800362	7	intronic	.	LYN	ENSG00000254087
rs143770372	chr7:106502730	-0.06504	N	chr7:106372219	5	intergenic	.	.	.
rs570136285	chr6:42903299	0.02831	N	chr6:42510602	NA	intronic	.	CNPY3	ENSG00000137161
rs11648894	chr16:88766359	0.21244	Y	chr16:88518569	3a	intronic	.	RNF166	ENSG00000158717
rs9266236	chr6:31325513	0.13279	N	N	5	upstream	.	.	.
rs543313605	chr6:41700980	-0.01603	N	chr6:42037348	NA	intronic	.	TFEB	ENSG00000112561
rs45561731	chr20:43601056	-0.00238	N	N	6	intronic	.	STK4	ENSG00000101109
rs4329313	chr8:131012991	0.03674	Y	chr8:130572110	6	intergenic	.	.	.
rs59238200	chr21:34604642	0.1149	N	chr21:34439889	5	intronic	.	IFNAR2	ENSG00000159110
rs28414050	chr16:84638339	-0.0715	N	chr16:84581684	3a	intronic	.	COTL1	ENSG00000103187
rs547894014	chr5:39158189	-0.17246	N	N	NA	intronic	.	FYB	ENSG00000082074
rs115858463	chr4:185366532	0.02622	N	N	4	intronic	.	IRF2	ENSG00000168310
rs558772679	chr1:12244748	0.31506	N	chr1:12246175	NA	intronic	.	TNFRSF1B	ENSG00000028137
rs535807863	chr6:149806059	-0.01509	N	chr6:149793000	NA	UTR5	.	ZC3H12D	ENSG00000178199
rs544128565	chr21:15920767	-0.16985	N	chr21:16371102	NA	intronic	.	SAMSN1	ENSG00000155307
rs188455976	chr9:77704332	0.08951	N	N	2b	intronic	.	OSTF1	ENSG00000134996
rs560706540	chr1:161038103	0.14228	N	chr1:161188893	NA	intronic	.	ARHGAP30	ENSG00000186517
rs148072155	chr1:112013219	0.05097	N	N	5	intergenic	.	.	.
rs536364311	chr22:17717925	-0.08713	N	chr22:17906176	NA	intergenic	.	.	.
rs545252523	chr19:1134148	0.12262	N	chr19:836144	NA	intronic	.	SBNO2	ENSG00000064932
rs551756043	chr21:46345164	0.07785	N	N	NA	ncRNA_intronic	.	ITGB2	ENSG00000160255
rs7280479	chr21:34611197	-0.15396	N	chr21:34439889	4	intronic	.	IFNAR2	ENSG00000159110
rs577213883	chr10:11268347	-0.1174	N	N	NA	intronic	.	CELF2	ENSG00000048740
rs185271171	chr17:74494213	-0.17903	N	chr17:74710128	4	intronic	.	RHBDF2	ENSG00000129667
rs181093222	chr2:69043746	0.04107	N	chr2:68615546	7	intronic	.	ARHGAP25	ENSG00000163219
rs555990459	chr21:34589194	0.0062	N	chr21:34439889	NA	intergenic	.	.	.
rs567546405	chr1:183602855	-0.04632	N	chr1:183144723	NA	intronic	.	ARPC5	ENSG00000162704
rs190265354	chr17:25963126	-0.03569	N	chr17:25848196	6	intronic	.	LGALS9	ENSG00000168961
rs576090097	chr16:28151279	-0.0943	N	chr16:28131510	NA	intronic	.	XPO6	ENSG00000169180
rs144674259	chr19:14887567	0.02888	N	chr19:14499477	4	exonic	nonsynonymous	EMR2	ENSG00000127507
rs528355903	chr2:233938824	0.12262	N	chr2:234115629	NA	intronic	.	.	.
rs143831511	chr11:3855712	0.2289	N	N	3a	intronic	.	RHOG	ENSG00000177105
rs555069475	chr13:46733571	-0.09843	N	N	NA	intronic	.	LCP1	ENSG00000136167
rs187563948	chr8:130998859	-0.08046	N	chr8:130572110	4	intergenic	.	.	.
rs114498842	chr10:129843916	-0.09948	N	N	5	intronic	.	PTPRE	ENSG00000132334
rs575767333	chr9:117151896	0.1149	N	N	NA	intronic	.	AKNA	ENSG00000106948
rs571980910	chr19:14480618	-0.11213	N	chr19:14499477	NA	intergenic	.	.	.
rs560022763	chr14:75990973	-0.11876	N	chr14:75981856	NA	intronic	.	BATF	ENSG00000156127
rs531568781	chr19:42708966	-0.14311	N	chr19:42767593	NA	intronic	.	DEDD2	ENSG00000160570
rs192932886	chr5:39264523	-0.19868	N	N	5	intronic	.	FYB	ENSG00000082074
rs146467353	chr1:202131966	0.03674	N	N	3a	intergenic	.	.	.
rs80327414	chr19:913643	-0.10585	N	chr19:836144	4	upstream	.	.	.
rs575832991	chr20:47408046	0.05943	N	chr20:47384301	NA	intronic	.	PREX1	ENSG00000124126
rs572853675	chr5:14594097	-0.01791	N	chr5:14610309	NA	intronic	.	FAM105A	ENSG00000145569
rs141293547	chr16:57060700	0.2342	N	chr16:57061189	4	exonic	synonymous	NLRC5	ENSG00000140853
rs115376710	chr1:40850278	0.02874	N	chr1:40406715	3a	intronic	.	SMAP2	ENSG00000084070
rs529465238	chr3:46449265	0.02622	N	chr3:46418689	NA	intronic	.	CCRL2	ENSG00000121797
rs544018085	chr1:12269564	-0.032	N	chr1:12246175	NA	downstream	.	.	.
rs6079867	chr20:1603570	-0.18788	N	chr20:1931001	5	intergenic	.	.	.
rs562843076	chr5:39189373	0.03184	N	N	NA	intronic	.	FYB	ENSG00000082074
rs181813365	chr19:8570460	-0.04977	N	N	5	intergenic	.	.	.
rs527407740	chr10:135076195	0.06985	N	N	NA	UTR3	.	ADAM8	ENSG00000151651
rs2075711	chr19:1107335	-0.0664	N	chr19:836144	4	downstream	.	.	.
rs558991078	chr1:15756172	-0.19504	N	N	NA	UTR3	.	EFHD2	ENSG00000142634
rs549273081	chr15:75077748	0.02874	N	chr15:75361539	NA	intronic	.	CSK	ENSG00000103653
rs138001010	chr11:64629739	-0.10585	N	N	6	intronic	.	EHD1	ENSG00000110047
rs146949323	chr16:31366605	0.03635	N	chr16:31015877	4	exonic	synonymous	ITGAX	ENSG00000140678
rs576662861	chr11:128593899	0.12262	N	chr11:128562098	NA	intronic	.	FLI1	ENSG00000151702
rs534854572	chr12:62658362	0.11556	N	chr12:62818841	NA	intronic	.	USP15	ENSG00000135655
rs117933444	chr6:167362873	-0.03596	N	chr6:167511766	7	intronic	.	RNASET2	ENSG00000026297
rs188474968	chr1:203260608	-0.17751	N	chr1:203658782	2b	intergenic	.	.	.
rs72701453	chr14:91858392	0.00814	N	N	4	intronic	.	CCDC88C	ENSG00000015133
rs538027996	chr6:36997588	-0.16357	N	chr6:36648816	NA	downstream	.	.	.
rs72701455	chr14:91865234	0.15967	N	N	4	intronic	.	CCDC88C	ENSG00000015133
rs793789	chr4:185366888	0.02622	N	N	6	intronic	.	IRF2	ENSG00000168310
rs565256071	chr1:12243866	0.00239	N	chr1:12246175	NA	intronic	.	TNFRSF1B	ENSG00000028137
rs793787	chr4:185368088	-0.20986	N	N	7	intronic	.	IRF2	ENSG00000168310
rs793786	chr4:185368235	-0.20986	N	N	5	intronic	.	IRF2	ENSG00000168310
rs543383673	chr19:10445892	-0.0715	N	chr19:10666450	NA	exonic	nonsynonymous	ICAM3	ENSG00000076662
rs793784	chr4:185368590	-0.20986	N	N	7	intronic	.	IRF2	ENSG00000168310
rs793783	chr4:185369086	-0.02655	N	N	4	intronic	.	IRF2	ENSG00000168310
rs530718311	chr1:15751822	-0.08378	N	N	NA	intronic	.	EFHD2	ENSG00000142634
rs566454561	chr5:171554966	0.12235	N	chr5:171931939	NA	intronic	.	STK10	ENSG00000072786
rs793780	chr4:185333399	-0.07537	N	N	5	intronic	.	IRF2	ENSG00000168310
rs375049066	chr16:31363402	-0.12512	N	chr16:31015877	2b	intergenic	.	.	.
rs533750590	chr2:182322395	0.06693	N	chr2:182323665	NA	exonic	nonsynonymous	ITGA4	ENSG00000115232
rs3175123	chr6:27778982	0.12646	N	N	4	downstream	.	.	.
rs536311006	chr11:128586146	0.07785	N	chr11:128562098	NA	intronic	.	FLI1	ENSG00000151702
rs536311000	chr19:42702632	0.01708	N	chr19:42767593	NA	downstream	.	.	.
rs116894747	chr5:171538001	0.28167	N	chr5:171931939	5	intronic	.	STK10	ENSG00000072786
rs8128692	chr21:15894583	0.0707	N	chr21:16371102	7	intronic	.	SAMSN1	ENSG00000155307
rs191315674	chr6:6594346	-0.19127	N	N	2b	ncRNA_intronic	.	LY86	ENSG00000112799
rs557618738	chr8:142159522	-0.18702	N	chr8:142329460	NA	intronic	.	DENND3	ENSG00000105339
rs187606226	chr6:167366949	-0.07868	N	chr6:167511766	5	intronic	.	RNASET2	ENSG00000026297
rs537212876	chr12:105089757	0.0708	N	N	NA	intronic	.	CHST11	ENSG00000171310
rs553175400	chr17:76130560	0.21244	N	chr17:76257892	NA	exonic	nonsynonymous	TMC8	ENSG00000167895
rs555817475	chr19:8643262	0.07785	N	N	NA	upstream	.	.	.
rs73360253	chr21:34608737	-0.16656	N	chr21:34439889	4	intronic	.	IFNAR2	ENSG00000159110
rs566388381	chr2:69015304	-0.07792	N	chr2:68615546	NA	intronic	.	ARHGAP25	ENSG00000163219
rs558478093	chr21:45573590	-0.22217	N	chr21:45660835	NA	intergenic	.	.	.
rs138090332	chr15:40599620	-0.1463	N	N	5	intronic	.	PLCB2	ENSG00000137841
rs577782813	chr12:105067803	0.09535	N	N	NA	intronic	.	CHST11	ENSG00000171310
rs543068664	chr19:14480801	-0.11213	N	chr19:14499477	NA	intergenic	.	.	.
rs570720593	chr15:44975300	-0.05823	N	N	NA	intergenic	.	.	.
rs567521056	chr15:101709818	-0.1058	N	chr15:102068658	NA	intergenic	.	.	.
rs578084727	chr6:27781800	-0.21349	N	N	NA	downstream	.	.	.
rs140496346	chr16:66596322	0.11752	N	N	3a	intronic	.	CKLF-CMTM1	ENSG00000254788
rs563738532	chr17:80405300	-0.07302	N	N	NA	intronic	.	C17orf62	ENSG00000178927
rs549167681	chr11:128642955	0.12262	N	chr11:128562098	NA	intronic	.	FLI1	ENSG00000151702
rs573100872	chr2:113930769	-0.12473	N	chr2:113712407	NA	upstream	.	.	.
rs114063000	chr4:154387845	0.01275	N	N	4	intronic	.	KIAA0922	ENSG00000121210
rs149067440	chr9:134128902	-0.02769	N	N	6	intergenic	.	.	.
rs546707316	chr20:47384684	0.15967	N	chr20:47384301	NA	intronic	.	PREX1	ENSG00000124126
rs534254932	chr20:47404162	0.1149	N	chr20:47384301	NA	intronic	.	PREX1	ENSG00000124126
rs4821559	chr22:37310269	-0.16471	Y	chr22:37258986	3a	intronic	.	CSF2RB	ENSG00000100368
rs112416588	chr2:143889856	-0.00831	N	chr2:144328534	5	intronic	.	ARHGAP15	ENSG00000075884
rs566205624	chr11:104915146	0.04297	N	N	NA	exonic	nonsynonymous	CARD16	ENSG00000204397
rs530573916	chr21:15922246	0.12618	N	chr21:16371102	NA	intronic	.	SAMSN1	ENSG00000155307
rs532250239	chr22:37619729	0.05612	N	chr22:37258986	NA	intergenic	.	.	.
rs180956809	chr11:5705471	0.16767	N	N	4	intronic	.	TRIM5	ENSG00000132256
rs74704023	chr14:91861996	0.15967	N	N	5	intronic	.	CCDC88C	ENSG00000015133
rs532752853	chr11:48130707	-0.04529	N	chr11:47888036	NA	intronic	.	PTPRJ	ENSG00000149177
rs574195786	chr9:130542853	0.10324	N	chr9:130764955	NA	intergenic	.	.	.
rs533829229	chr2:233924421	0.22524	N	chr2:234115629	NA	upstream	.	.	.
rs571545731	chr19:49840392	0.21244	N	chr19:49459104	NA	intronic	.	CD37	ENSG00000104894
rs565891429	chr3:14447592	0.05943	N	N	NA	intronic	.	SLC6A6	ENSG00000131389
rs546870610	chr17:28031699	0.14228	N	chr17:28059970	NA	intronic	.	SSH2	ENSG00000141298
rs55968353	chr14:93098641	-0.08921	N	chr14:93103729	5	intronic	.	RIN3	ENSG00000100599
rs532909206	chr15:75503553	-0.17469	N	chr15:75361539	NA	UTR3	.	C15orf39	ENSG00000167173
rs139697893	chr14:52777916	-0.05308	N	chr14:52618827	7	intergenic	.	.	.
rs11826909	chr11:73100320	-0.13702	Y	chr11:72943483	2b	intronic	.	RELT	ENSG00000054967
rs577777034	chr17:56361554	-0.12409	N	chr17:56385573	NA	intergenic	.	.	.
rs575521801	chr11:118093986	-0.03259	N	chr11:118081270	NA	intronic	.	AMICA1	ENSG00000160593
rs566123444	chr11:2327364	0.15967	N	chr11:2320013	NA	intronic	.	TSPAN32	ENSG00000064201
rs182232108	chr9:117142547	0.21244	N	N	6	intronic	.	AKNA	ENSG00000106948
rs138517162	chr1:28193934	-0.10962	N	chr1:28216736	4	intergenic	.	.	.
rs531813432	chr1:175160044	-0.05798	N	N	NA	intronic	.	KIAA0040	ENSG00000235750
rs561604818	chr9:134142381	0.01708	N	N	NA	intronic	.	FAM78A	ENSG00000126882
rs560540777	chr2:233964283	0.12262	N	chr2:234115629	NA	intronic	.	.	.
rs571897107	chr6:36996859	-0.19845	N	chr6:36648816	NA	downstream	.	.	.
rs542274131	chr6:27107609	0.26229	N	N	NA	intronic	.	HIST1H4I	ENSG00000198339
rs551286801	chr15:91426981	0.12579	N	chr15:91427692	NA	upstream;downstream	.	.	.
rs563697940	chr16:81869772	-0.19644	N	chr16:81604251	NA	intronic	.	PLCG2	ENSG00000197943
rs145673619	chr19:41855523	0.01708	N	N	7	intronic	.	TGFB1	ENSG00000105329
rs545588576	chr19:14483794	-0.12473	N	chr19:14499477	NA	intergenic	.	.	.
rs190875365	chr4:2819946	-0.16725	N	chr4:3148276	4	UTR5	.	SH3BP2	ENSG00000087266
rs150279139	chr16:81829819	-0.19644	N	chr16:81604251	4	intronic	.	PLCG2	ENSG00000197943
rs537044322	chr10:11220613	-0.13	N	N	NA	intronic	.	CELF2	ENSG00000048740
rs530514587	chr12:51704642	-0.15691	N	chr12:51580171	NA	intronic	.	BIN2	ENSG00000110934
rs547133250	chr17:28038452	-0.1146	N	chr17:28059970	NA	intronic	.	SSH2	ENSG00000141298
rs199569193	chr6:26199505	-0.17477	N	N	4	UTR5	.	HIST1H3D	ENSG00000197409
rs187787243	chr5:1505855	-0.20641	N	chr5:1313242	2b	intronic	.	LPCAT1	ENSG00000153395
rs530930711	chr1:161185763	-0.08683	N	chr1:161620089	NA	intronic	.	FCER1G	ENSG00000158869
rs552749219	chr3:196379576	0.04777	N	chr3:196501413	NA	intronic	.	NRROS	ENSG00000174004
rs117319030	chr10:30725116	-0.12078	N	chr10:30496125	4	intronic	.	MAP3K8	ENSG00000107968
rs10475026	chr5:1490195	0.08331	N	chr5:1313242	3a	intronic	.	LPCAT1	ENSG00000153395
rs146542082	chr20:47382188	0.16767	N	chr20:47384301	5	intronic	.	PREX1	ENSG00000124126
rs556389035	chr7:50422771	0.14555	N	chr7:50313352	NA	intronic	.	IKZF1	ENSG00000185811
rs10475025	chr5:1490124	0.08331	N	chr5:1313242	4	intronic	.	LPCAT1	ENSG00000153395
rs552525961	chr1:9791721	-0.17326	N	chr1:9713500	NA	intronic	.	CLSTN1	ENSG00000171603
rs376438706	chr5:76147520	0.00083	N	chr5:76058509	5	intronic	.	S100Z	ENSG00000171643
rs185988610	chr9:117149464	0.12479	N	N	2b	intronic	.	AKNA	ENSG00000106948
rs111589366	chr19:51875565	0.03674	N	chr19:52314161	4	intronic	.	NKG7	ENSG00000105374
rs62126811	chr19:17633994	0.10691	N	chr19:17650608	4	upstream	.	.	.
rs142442170	chr9:92100106	-0.19692	N	N	4	intergenic	.	.	.
rs145194475	chr2:158273700	0.14801	N	chr2:158520905	4	intronic	.	CYTIP	ENSG00000115165
rs533322747	chr2:143910903	-0.1685	N	chr2:144328534	NA	intronic	.	ARHGAP15	ENSG00000075884
rs147611294	chr16:57026206	-0.17368	N	chr16:57061189	4	intergenic	.	NLRC5	ENSG00000140853
rs533130629	chr20:43666063	-0.0322	N	N	NA	intronic	.	STK4	ENSG00000101109
rs570938129	chr20:47329057	-0.13397	N	chr20:47384301	NA	intronic	.	PREX1	ENSG00000124126
rs576842348	chr1:209941622	0.01708	N	chr1:209942435	NA	intronic	.	TRAF3IP3	ENSG00000009790
rs550983625	chr6:25991873	0.1149	N	N	NA	intergenic	.	.	.
rs201050450	chr12:57864220	-0.12438	N	chr12:57493727	2b	exonic	nonsynonymous	GLI1	ENSG00000111087
rs573404940	chr7:50356012	0.12262	N	chr7:50313352	NA	intronic	.	IKZF1	ENSG00000185811
rs187015272	chr17:8124441	0.01135	N	chr17:8214427	4	ncRNA_exonic	.	.	.
rs150461649	chr1:206756317	0.21244	N	chr1:206968955	4	intronic	.	RASSF5	ENSG00000136653
rs115014923	chr9:134151922	-0.21641	N	N	3a	upstream	.	FAM78A	ENSG00000126882
rs550715756	chr15:77302498	0.16767	N	chr15:77313571	NA	intronic	.	PSTPIP1	ENSG00000140368
rs542917614	chr1:26879760	-0.17903	N	chr1:27100243	NA	intronic	.	RPS6KA1	ENSG00000117676
rs527582476	chr17:25958616	0.22524	N	chr17:25848196	NA	intronic	.	LGALS9	ENSG00000168961
rs566799086	chr1:198633188	0.21244	N	chr1:199000727	NA	intronic	.	PTPRC	ENSG00000081237
rs41270496	chr6:32810147	0.07661	N	N	3a	intronic	.	PSMB8	ENSG00000204264
rs563182428	chr6:159075213	-0.04657	N	chr6:159469512	NA	intronic	.	SYTL3	ENSG00000164674
rs574700806	chr2:69033015	0.12262	N	chr2:68615546	NA	intronic	.	ARHGAP25	ENSG00000163219
rs183304671	chr16:31208636	-0.0179	N	chr16:31015877	3a	intergenic	.	.	.
rs73484421	chr19:6813793	-0.19722	N	chr19:6671369	5	intronic	.	VAV1	ENSG00000141968
rs149143272	chr6:24925657	0.07785	N	N	5	intronic	.	FAM65B	ENSG00000111913
rs139501751	chr14:91790287	-0.03397	N	N	4	intronic	.	CCDC88C	ENSG00000015133
rs534389551	chr5:180231193	-0.14016	N	N	NA	intronic	.	MGAT1	ENSG00000131446
rs577507311	chr7:102074895	-0.04142	N	chr7:101880795	NA	intronic	.	ORAI2	ENSG00000160991
rs200257489	chr19:39108223	-0.02769	N	chr19:38925079	4	exonic	nonsynonymous	MAP4K1	ENSG00000104814
rs201606620	chr17:76120579	0.21244	N	chr17:76257892	2b	intronic	.	TMC6	ENSG00000141524
rs566496263	chr17:74494402	-0.1146	N	chr17:74710128	NA	intronic	.	RHBDF2	ENSG00000129667
rs79583712	chr3:32463698	0.31506	N	N	4	intronic	.	CMTM7	ENSG00000153551
rs149985295	chr1:9750356	-0.06109	N	chr1:9713500	2b	intronic	.	PIK3CD	ENSG00000171608
rs549797505	chr19:54716501	-0.22001	N	chr19:54327869	NA	intergenic	.	.	.
rs533165581	chr19:46015871	-0.02383	N	chr19:45766729	NA	intronic	.	VASP	ENSG00000125753
rs190908522	chr21:34578244	-0.06361	N	chr21:34439889	5	intergenic	.	.	.
rs145449127	chr17:78239183	-0.2154	N	chr17:77885258	4	intronic	.	RNF213	ENSG00000173821
rs566085989	chr2:136884111	-0.11076	N	chr2:136713108	NA	intergenic	.	.	.
rs575855592	chr6:41690957	-0.13011	N	chr6:42037348	NA	intronic	.	TFEB	ENSG00000112561
rs570054509	chr9:95883410	-0.19644	N	chr9:95684697	NA	downstream	.	.	.
rs115756175	chr21:15895097	0.17094	N	chr21:16371102	6	intronic	.	SAMSN1	ENSG00000155307
rs10999986	chr10:73518278	0.08151	N	chr10:73520632	5	intronic	.	CDH23	ENSG00000107736
rs548510437	chr14:23425236	-0.02093	N	chr14:23755598	NA	intronic	.	HAUS4	ENSG00000092036
rs541389798	chr1:26945396	-0.15219	N	chr1:27100243	NA	intergenic	.	.	.
rs539720590	chr2:68998866	0.12262	N	chr2:68615546	NA	intronic	.	ARHGAP25	ENSG00000163219
rs57177343	chr12:104905214	-0.2143	N	N	5	intronic	.	CHST11	ENSG00000171310
rs539477635	chr17:25960079	0.12262	N	chr17:25848196	NA	intronic	.	LGALS9	ENSG00000168961
rs140172643	chr19:7721973	-0.21929	N	chr19:7415064	5	intergenic	.	.	.
rs557304564	chr8:56831243	-0.16305	N	chr8:56800362	NA	intronic	.	LYN	ENSG00000254087
rs146592217	chr21:15901775	0.02084	N	chr21:16371102	5	intronic	.	SAMSN1	ENSG00000155307
rs353548	chr3:52269491	-0.04076	N	N	5	intronic	.	TWF2	ENSG00000247596
rs192381563	chr2:68590138	-0.19454	N	chr2:68615546	3a	intergenic	.	.	.
rs115008787	chr12:25206560	-0.08796	N	N	5	intronic	.	LRMP	ENSG00000118308
rs138724547	chr6:32820353	0.1149	N	N	3a	intronic	.	TAP1	ENSG00000168394
rs353547	chr3:52268866	-0.0969	Y	N	1f	intronic	.	TWF2	ENSG00000247596
rs530889184	chr1:198589909	-0.12964	N	chr1:199000727	NA	intergenic	.	.	.
rs542446444	chr19:42712807	-0.08316	N	chr19:42767593	NA	intronic	.	DEDD2	ENSG00000160570
rs549318158	chr14:105526779	0.1197	N	chr14:105637156	NA	intronic	.	GPR132	ENSG00000183484
rs553179016	chr21:34601871	0.1149	N	chr21:34439889	NA	upstream	.	.	.
rs552907426	chr9:92072255	-0.06109	N	chr9:91593290	NA	intronic	.	SEMA4D	ENSG00000187764
rs563171505	chr16:50712977	0.12262	N	chr16:50663477	NA	intronic	.	SNX20	ENSG00000167208
rs72796336	chr16:50699176	-0.08362	N	chr16:50663477	2b	intergenic	.	.	.
rs555183747	chr1:160509486	-0.00304	N	N	NA	intergenic	.	.	.
rs550035980	chr8:27237505	0.08151	N	chr8:27208126	NA	intronic	.	PTK2B	ENSG00000120899
rs72796338	chr16:50710399	-0.01912	N	chr16:50663477	5	intronic	.	SNX20	ENSG00000167208
rs556739668	chr6:6592024	-0.08865	N	N	NA	ncRNA_intronic	.	LY86	ENSG00000112799
rs560056333	chr11:128592683	0.12262	N	chr11:128562098	NA	intronic	.	FLI1	ENSG00000151702
rs562703925	chr5:169711939	0.14801	N	chr5:169691627	NA	intronic	.	LCP2	ENSG00000043462
rs531961579	chr1:167657748	-0.19707	N	chr1:167600842	NA	intronic	.	RCSD1	ENSG00000198771
rs145786696	chr5:169081792	-0.10213	N	N	5	intronic	.	DOCK2	ENSG00000134516
rs542449432	chr1:26864570	-0.03886	N	chr1:27100243	NA	intronic	.	RPS6KA1	ENSG00000117676
rs143084546	chr19:10445805	-0.0715	N	chr19:10666450	2b	exonic	nonsynonymous	ICAM3	ENSG00000076662
rs45520037	chr11:73685268	0.35983	N	N	4	downstream	.	.	.
rs531014137	chr9:134141872	0.01708	N	N	NA	intronic	.	FAM78A	ENSG00000126882
rs534017584	chr8:56808336	-0.13531	N	chr8:56800362	NA	intronic	.	LYN	ENSG00000254087
rs542663667	chr2:68592752	-0.08203	N	chr2:68615546	NA	intronic	.	PLEK	ENSG00000115956
rs1375127	chr5:50005526	-0.07623	N	chr5:49958363	4	intronic	.	PARP8	ENSG00000151883
rs527297738	chr14:78072441	-0.10471	N	chr14:77939965	NA	intronic	.	SPTLC2	ENSG00000100596
rs117566804	chr2:68598921	-0.14977	N	chr2:68615546	3a	intronic	.	PLEK	ENSG00000115956
rs536132696	chr8:56842797	-0.12203	N	chr8:56800362	NA	intronic	.	LYN	ENSG00000254087
rs61174809	chr22:37699916	0.2954	N	chr22:37258986	4	intronic	.	CYTH4	ENSG00000100055
rs10933429	chr2:233971870	-0.20081	N	chr2:234115629	5	intronic	.	.	.
rs10933428	chr2:233957372	-0.01884	N	chr2:234115629	2b	intronic	.	.	.
rs149871493	chr17:73830182	0.12262	N	chr17:73822598	5	exonic	nonsynonymous	UNC13D	ENSG00000092929
rs557572969	chr11:73096163	0.30706	N	chr11:72943483	NA	intronic	.	RELT	ENSG00000054967
rs4372964	chr20:62707527	0.12866	Y	chr20:62693378	3a	intronic	.	RGS19	ENSG00000171700
rs192613760	chr9:92097949	-0.19692	N	N	5	intergenic	.	.	.
rs571159905	chr19:2082439	-0.00831	N	chr19:2127272	NA	intronic	.	MOB3A	ENSG00000172081
rs536918468	chr12:25206524	-0.08796	N	N	NA	intronic	.	LRMP	ENSG00000118308
rs546254769	chr8:38790639	-0.1951	N	chr8:38804069	NA	intronic	.	PLEKHA2	ENSG00000169499
rs553631082	chr8:27200026	0.02874	N	chr8:27208126	NA	intronic	.	PTK2B	ENSG00000120899
rs183329200	chr22:37710909	-0.05166	N	chr22:37258986	4	UTR3	.	CYTH4	ENSG00000100055
rs546568187	chr3:183269401	-0.06774	N	chr3:183730295	NA	ncRNA_intronic	.	KLHL6	ENSG00000172578
rs539134263	chr19:48762403	0.16258	N	chr19:49127490	NA	downstream	.	.	.
rs575730422	chr17:54987618	0.21244	N	chr17:55463857	NA	intronic	.	TRIM25	ENSG00000121060
rs532238663	chr3:121373955	-0.01322	N	chr3:121781723	NA	intronic	.	HCLS1	ENSG00000180353
rs139569068	chr1:27952076	0.03882	N	chr1:28216736	3a	intronic	.	FGR	ENSG00000000938
rs148007999	chr2:182324505	-0.11876	N	chr2:182323665	2b	intronic	.	ITGA4	ENSG00000115232
rs113861754	chr17:73830188	0.12262	N	chr17:73822598	5	exonic	nonsynonymous	UNC13D	ENSG00000092929
rs7838215	chr8:21772583	0.03184	N	chr8:21710741	4	intergenic	.	.	.
rs576679322	chr2:182328384	-0.11876	N	chr2:182323665	NA	intronic	.	ITGA4	ENSG00000115232
rs534184631	chr17:74498103	0.14228	N	chr17:74710128	NA	upstream	.	.	.
rs184763248	chr11:118189409	-0.12473	N	chr11:118639653	7	intergenic	.	.	.
rs573642559	chr11:67058383	0.15073	N	chr11:66855593	NA	intronic	.	ANKRD13D	ENSG00000172932
rs12380875	chr9:117158077	-0.01603	N	N	7	intergenic	.	.	.
rs183019271	chr21:34605907	-0.01227	N	chr21:34439889	5	intronic	.	IFNAR2	ENSG00000159110
rs189765123	chr7:128573480	0.10324	N	chr7:128576086	4	intergenic	.	.	.
rs76244025	chr5:171570046	0.01633	N	chr5:171931939	4	intronic	.	STK10	ENSG00000072786
rs553565356	chr1:15747921	-0.07868	N	N	NA	intronic	.	EFHD2	ENSG00000142634
rs570446776	chr17:38478277	-0.17477	N	chr17:38157841	NA	intronic	.	RARA	ENSG00000131759
rs147480228	chr16:57095539	-0.03435	N	chr16:57061189	4	exonic	nonsynonymous	NLRC5	ENSG00000140853
rs6919122	chr6:42013042	-0.18241	N	chr6:42037348	5	intronic	.	CCND3	ENSG00000112576
rs574662981	chr16:28175809	-0.05995	N	chr16:28131510	NA	intronic	.	XPO6	ENSG00000169180
rs538752986	chr11:73099053	0.30706	N	chr11:72943483	NA	intronic	.	RELT	ENSG00000054967
rs570363317	chr9:130541201	0.25063	N	chr9:130764955	NA	upstream	.	.	.
rs141027079	chr9:91998240	-0.10856	N	chr9:91534339	4	intronic	.	SEMA4D	ENSG00000187764
rs587699060	chr3:50273114	0.08951	N	chr3:50160109	NA	intronic	.	GNAI2	ENSG00000114353
rs78680166	chr17:1497011	-0.2052	N	chr17:1373518	3a	intronic	.	SLC43A2	ENSG00000167703
rs12098447	chr10:70861787	-0.16705	N	chr10:70607580	2b	intronic	.	SRGN	ENSG00000122862
rs530623426	chr2:74776875	-0.17185	N	chr2:74317747	NA	intronic	.	DOK1	ENSG00000115325
rs181476464	chr14:91847195	0.1149	N	N	4	intronic	.	CCDC88C	ENSG00000015133
rs1075417	chr8:21762915	-0.00427	N	chr8:21710741	7	intergenic	.	.	.
rs77588447	chr4:2787953	0.16767	N	chr4:3148276	4	intergenic	.	.	.
rs553898366	chr11:47409932	0.21328	N	chr11:47454152	NA	intergenic	.	.	.
rs376222697	chr11:104905772	0.02508	N	N	4	intronic	.	CASP1	ENSG00000137752
rs933222	chr22:37618637	0.04203	N	chr22:37258986	2b	intergenic	.	.	.
rs12001696	chr9:134142695	0.01708	N	N	5	intronic	.	FAM78A	ENSG00000126882
rs540258218	chr5:176935340	-0.06081	N	chr5:176792491	NA	exonic	synonymous	DOK3	ENSG00000146094
rs145141377	chr9:92111559	-0.06109	N	N	4	intergenic	.	.	.
rs55870084	chr11:64627033	0.15168	N	N	4	intronic	.	EHD1	ENSG00000110047
rs933223	chr22:37618834	0.04203	N	chr22:37258986	3a	intergenic	.	.	.
rs145462163	chr1:160549404	0.16767	N	N	3a	upstream	.	.	.
rs532156913	chr20:47373056	0.14264	N	chr20:47384301	NA	intronic	.	PREX1	ENSG00000124126
rs139295397	chr22:37706472	0.14801	N	chr22:37258986	3a	intronic	.	CYTH4	ENSG00000100055
rs541893911	chr1:11801463	0.00083	N	chr1:12246175	NA	intronic	.	AGTRAP	ENSG00000177674
rs187283470	chr15:63776010	-0.14884	N	chr15:63791228	4	intergenic	.	.	.
rs189197615	chr4:40208576	0.03674	N	N	5	intronic	.	RHOH	ENSG00000168421
rs535238359	chr9:92052881	-0.22128	N	chr9:91593290	NA	intronic	.	SEMA4D	ENSG00000187764
rs558962976	chr5:171536042	0.18705	N	chr5:171931939	NA	intronic	.	STK10	ENSG00000072786
rs3822512	chr5:171592058	0.13428	N	chr5:171931939	2b	intronic	.	STK10	ENSG00000072786
rs78126834	chr14:70120384	-0.19	N	chr14:69840902	7	intronic	.	KIAA0247	ENSG00000100647
rs141807779	chr1:206756261	0.21244	N	chr1:206968955	4	intronic	.	RASSF5	ENSG00000136653
rs200358153	chr15:40599883	0.00109	N	N	4	UTR5	.	PLCB2	ENSG00000137841
rs79859870	chr1:175160659	0.07785	N	N	5	intronic	.	KIAA0040	ENSG00000235750
rs558793520	chr9:95888969	-0.13799	N	chr9:95684697	NA	intronic	.	NINJ1	ENSG00000131669
rs139110455	chr20:47401959	0.16834	N	chr20:47384301	4	intronic	.	PREX1	ENSG00000124126
rs568109175	chr11:118747905	-0.20197	N	chr11:118747576	NA	intergenic	.	.	.
rs535355128	chr3:32475905	-0.18707	N	N	NA	intronic	.	CMTM7	ENSG00000153551
rs140224360	chr16:28176215	-0.05995	N	chr16:28131510	7	intronic	.	XPO6	ENSG00000169180
rs186539907	chr1:167626785	-0.09843	N	chr1:167600842	7	intronic	.	RCSD1	ENSG00000198771
rs189154309	chr11:67050403	0.13907	N	chr11:66855593	2b	intronic	.	ADRBK1	ENSG00000173020
rs556618855	chr6:32805867	-0.14016	N	N	NA	exonic	synonymous	TAP2	ENSG00000204267
rs189812863	chr4:1725852	0.02874	N	chr4:1392789	7	intronic	.	TACC3	ENSG00000013810
rs2217805	chr17:73334164	-0.16258	N	chr17:73822598	5	intronic	.	GRB2	ENSG00000177885
rs576507476	chr11:5712475	0.16767	N	N	NA	intronic	.	TRIM22	ENSG00000132274
rs112478833	chr7:138780143	0.34195	N	chr7:138735512	4	intronic	.	ZC3HAV1	ENSG00000105939
rs557201937	chr19:8554717	0.2903	N	N	NA	downstream	.	.	.
rs143615946	chr11:48030927	-0.05722	N	chr11:47888036	6	intronic	.	PTPRJ	ENSG00000149177
rs564775280	chr17:8868097	0.03635	N	chr17:8784361	NA	intronic	.	PIK3R5	ENSG00000141506
rs148387255	chr11:72526826	0.32767	N	chr11:72943483	4	intronic	.	ATG16L2	ENSG00000168010
rs534760556	chr11:72520261	-0.07727	N	chr11:72943483	NA	intergenic	.	.	.
rs114157794	chr6:29909597	0.07785	N	chr6:29596242	5	upstream	.	.	.
rs550193004	chr6:25005919	-0.19944	N	N	NA	intronic	.	.	.
rs74044565	chr11:326384	-0.12473	N	chr11:307961	5	intergenic	.	.	.
rs548529025	chr4:100738708	-0.05308	N	N	NA	intronic	.	DAPP1	ENSG00000070190
rs527850151	chr2:136892325	-0.05798	N	chr2:136713108	NA	intergenic	.	.	.
rs566041490	chr16:30486601	0.12262	N	chr16:30471109	NA	intronic	.	ITGAL	ENSG00000005844
rs144472615	chr12:105115454	0.02383	N	N	5	intronic	.	CHST11	ENSG00000171310
rs56943653	chr19:14494207	0.16767	N	chr19:14499477	6	intronic	.	CD97	ENSG00000123146
rs552474291	chr22:37678077	0.07785	N	chr22:37258986	NA	upstream	.	.	.
rs531193483	chr12:110887573	0.17247	N	chr12:111357727	NA	intronic	.	ARPC3	ENSG00000111229
rs576885818	chr19:6771997	0.10324	N	chr19:6671369	NA	upstream	.	.	.
rs573078951	chr2:233936476	-0.162	N	chr2:234115629	NA	intronic	.	.	.
rs577565645	chr16:81851549	-0.19644	N	chr16:81604251	NA	intronic	.	PLCG2	ENSG00000197943
rs531012206	chr17:43508709	-0.13511	N	chr17:43488792	NA	intronic	.	ARHGAP27	ENSG00000159314
rs548360430	chr1:31214892	0.21244	N	chr1:31231680	NA	intronic	.	LAPTM5	ENSG00000162511
rs148776858	chr16:21657531	-0.03569	N	N	4	intronic	.	METTL9	ENSG00000197006
rs538970303	chr9:92055993	-0.06109	N	chr9:91593290	NA	intronic	.	SEMA4D	ENSG00000187764
rs7113809	chr11:1874845	-0.05308	N	chr11:2320013	2b	intronic	.	LSP1	ENSG00000130592
rs574906741	chr1:202130046	0.18413	N	N	NA	UTR5	.	PTPN7	ENSG00000143851
rs569510188	chr17:28043596	-0.1146	N	chr17:28059970	NA	intronic	.	SSH2	ENSG00000141298
rs573599290	chr3:32475509	0.1071	N	N	NA	intronic	.	CMTM7	ENSG00000153551
rs143459732	chr1:235120701	0.0062	N	chr1:234879890	5	intergenic	.	.	.
rs575401946	chr6:29855832	-0.05865	N	chr6:29596242	NA	ncRNA_exonic	.	.	.
rs182886603	chr3:196351418	-0.0397	N	chr3:196501413	2b	intergenic	.	.	.
rs557101638	chr5:49735907	-0.09458	N	chr5:49958363	NA	intronic	.	EMB	ENSG00000170571
rs559918015	chr20:43609551	0.21244	N	N	NA	intronic	.	STK4	ENSG00000101109
rs148220200	chr22:22296437	0.18705	N	chr22:21982249	5	intronic	.	PPM1F	ENSG00000100034
rs1326280	chr1:198652769	0.16767	N	chr1:199000727	4	intronic	.	PTPRC	ENSG00000081237
rs1326281	chr1:198656277	0.07661	N	chr1:199000727	5	intronic	.	PTPRC	ENSG00000081237
rs552350548	chr7:50351882	0.33444	N	chr7:50313352	NA	intronic	.	IKZF1	ENSG00000185811
rs193019722	chr10:129844338	-0.09948	N	N	5	intronic	.	PTPRE	ENSG00000132334
rs572490368	chr17:56359241	-0.12409	N	chr17:56385573	NA	upstream	.	.	.
rs183079355	chr6:138249794	-0.03521	N	chr6:138083965	4	intergenic	.	.	.
rs148305477	chr17:28052847	0.04559	N	chr17:28059970	7	intronic	.	SSH2	ENSG00000141298
rs186784558	chr5:1516311	-0.14198	N	chr5:1313242	4	intronic	.	LPCAT1	ENSG00000153395
rs547367911	chr6:24951286	0.12262	N	N	NA	intronic	.	.	.
rs192825145	chr3:5240573	-0.19	N	N	6	intronic	.	EDEM1	ENSG00000134109
rs74901598	chr1:28206599	-0.00547	N	chr1:28216736	4	intronic	.	THEMIS2	ENSG00000130775
rs193047011	chr1:15741190	0.02874	N	N	5	intronic	.	EFHD2	ENSG00000142634
rs534427911	chr17:74485311	-0.08234	N	chr17:74710128	NA	intronic	.	RHBDF2	ENSG00000129667
rs150297672	chr6:137554582	0.00748	N	chr6:137082948	5	intergenic	.	.	.
rs4629818	chr8:27204857	-0.20125	N	chr8:27208126	6	intronic	.	PTK2B	ENSG00000120899
rs3816261	chr15:75336173	0.2415	N	chr15:75361539	2b	intronic	.	PPCDC	ENSG00000138621
rs549963162	chr5:169705632	0.25063	N	chr5:169691627	NA	intronic	.	LCP2	ENSG00000043462
rs8003498	chr14:91835711	0.1149	N	N	5	intronic	.	CCDC88C	ENSG00000015133
rs562105282	chr22:38033470	-0.05308	N	N	NA	intergenic	.	.	.
rs73604374	chr19:51627452	0.03635	N	chr19:51728477	5	upstream	.	.	.
rs149128730	chr16:84634931	-0.01603	N	chr16:84581684	4	intronic	.	COTL1	ENSG00000103187
rs558031631	chr9:117100937	-0.22046	N	N	NA	intronic	.	AKNA	ENSG00000106948
rs565818033	chr1:26868192	0.28967	N	chr1:27100243	NA	intronic	.	RPS6KA1	ENSG00000117676
rs561644356	chr16:57038241	-0.01349	N	chr16:57061189	NA	intergenic	.	NLRC5	ENSG00000140853
rs565434889	chr2:182169083	-0.18917	N	chr2:182323665	NA	ncRNA_intronic	.	.	.
rs539188722	chr19:8563214	-0.09965	N	N	NA	intronic	.	PRAM1	ENSG00000133246
rs542531882	chr11:63974560	0.22333	N	chr11:63974995	NA	intronic	.	FERMT3	ENSG00000149781
rs533020686	chr7:150414764	0.02687	N	chr7:150278589	NA	intronic	.	GIMAP1	ENSG00000213203
rs560653228	chr1:28286591	-0.01603	N	chr1:28216736	NA	exonic	nonsynonymous	XKR8	ENSG00000158156
rs189323210	chr3:46996300	-0.07068	N	chr3:47184055	6	intronic	.	CCDC12	ENSG00000160799
rs539168620	chr17:74488840	0.09046	N	chr17:74710128	NA	intronic	.	RHBDF2	ENSG00000129667
rs193294133	chr20:47414853	0.1149	N	chr20:47384301	5	intronic	.	PREX1	ENSG00000124126
rs148714326	chr5:39212268	0.00748	N	N	5	intronic	.	FYB	ENSG00000082074
rs559144003	chr19:17666916	-0.16555	N	chr19:17650608	NA	intronic	.	COLGALT1	ENSG00000130309
rs181977175	chr2:158274105	-0.01347	N	chr2:158520905	7	intronic	.	CYTIP	ENSG00000115165
rs556889908	chr12:105067081	0.1122	N	N	NA	intronic	.	CHST11	ENSG00000171310
rs529911211	chr21:45577396	-0.07478	N	chr21:45660835	NA	intergenic	.	.	.
rs572738166	chr6:32814268	0.21244	N	N	NA	ncRNA_exonic	.	TAP1	ENSG00000168394
rs114385011	chr3:14457720	-0.09383	N	N	4	intronic	.	SLC6A6	ENSG00000131389
rs576241945	chr6:36976177	-0.13397	N	chr6:36648816	NA	intronic	.	FGD2	ENSG00000146192
rs537745032	chr7:38349629	-0.05798	N	N	NA	intergenic	.	.	.
rs113818427	chr5:171614856	-0.04085	N	chr5:171931939	4	intronic	.	STK10	ENSG00000072786
rs188615481	chr3:121379311	0.22524	N	chr3:121781723	3a	intronic	.	HCLS1	ENSG00000180353
rs9316194	chr13:46749669	0.08151	N	N	4	intronic	.	LCP1	ENSG00000136167
rs57533370	chr14:93050704	0.07098	N	chr14:93103729	3a	intronic	.	RIN3	ENSG00000100599
rs145397094	chr17:28256800	0.05386	N	chr17:28059970	4	intronic	.	SSH2	ENSG00000141298
rs72634381	chr18:2636320	-0.01919	N	N	5	intergenic	.	.	.
rs548682586	chr16:30482872	0.07785	N	chr16:30471109	NA	intergenic	.	.	.
rs34131062	chr6:31236410	-0.10227	N	N	4	downstream	.	.	.
rs544856250	chr19:41852648	-0.09683	N	N	NA	intronic	.	TGFB1	ENSG00000105329
rs140965784	chr11:118088845	0.06809	N	chr11:118081270	6	intronic	.	AMICA1	ENSG00000160593
rs147873617	chr16:84638072	0.02364	N	chr16:84581684	3a	intronic	.	COTL1	ENSG00000103187
rs13142049	chr4:40244347	0.06742	N	N	4	UTR5	.	RHOH	ENSG00000168421
rs561660509	chr1:15751775	-0.08378	N	N	NA	intronic	.	EFHD2	ENSG00000142634
rs200800984	chr19:17531391	0.04154	N	chr19:17650608	3a	exonic	synonymous	MVB12A	ENSG00000141971
rs181277062	chr12:122065307	-0.00514	N	chr12:122254713	4	intronic	.	ORAI1	ENSG00000182500
rs192120821	chr16:27343133	0.06996	N	chr16:27356398	7	intronic	.	IL4R	ENSG00000077238
rs557978616	chr1:160680093	-0.00831	N	chr1:161168189	NA	intronic	.	CD48	ENSG00000117091
rs527751547	chr11:67040246	0.0863	N	chr11:66855593	NA	intronic	.	ADRBK1	ENSG00000173020
rs141836411	chr2:69030327	-0.12712	N	chr2:68615546	7	intronic	.	ARHGAP25	ENSG00000163219
rs188562206	chr6:36998103	0.05058	N	chr6:36648816	7	intergenic	.	.	.
rs116343820	chr16:84649320	-0.08431	N	chr16:84581684	4	intronic	.	COTL1	ENSG00000103187
rs532364908	chr6:32820337	0.1149	N	N	NA	intronic	.	TAP1	ENSG00000168394
rs538946919	chr14:91837705	-0.12951	N	N	NA	intronic	.	CCDC88C	ENSG00000015133
rs547379188	chr1:27155606	-0.06109	N	chr1:27100243	NA	intronic	.	ZDHHC18	ENSG00000204160
rs549069207	chr8:27230856	0.08151	N	chr8:27208126	NA	intronic	.	PTK2B	ENSG00000120899
rs75260809	chr12:104854017	0.15967	N	N	4	intronic	.	CHST11	ENSG00000171310
rs563378824	chr9:100866328	-0.2154	N	N	NA	intronic	.	TRIM14	ENSG00000106785
rs572808928	chr22:50976587	0.07785	N	chr22:50628937	NA	intergenic	.	.	.
rs557946824	chr7:139468349	-0.04529	N	chr7:139719439	NA	intronic	.	HIPK2	ENSG00000064393
rs146160792	chr14:88471145	0.00645	N	chr14:88472595	5	upstream	.	.	.
rs576912638	chr8:27202213	-0.12279	N	chr8:27208126	NA	intronic	.	PTK2B	ENSG00000120899
rs191986259	chr2:69002262	0.27001	N	chr2:68615546	3a	UTR5	.	ARHGAP25	ENSG00000163219
rs566888245	chr6:35281754	-0.16286	N	chr6:35602972	NA	intronic	.	DEF6	ENSG00000023892
rs4491797	chr21:34577411	0.09046	N	chr21:34439889	2b	intergenic	.	.	.
rs145462957	chr11:128566696	0.12262	N	chr11:128562098	5	intronic	.	FLI1	ENSG00000151702
rs113949711	chr19:17531508	0.04154	N	chr19:17650608	2b	intronic	.	MVB12A	ENSG00000141971
rs75356220	chr2:68987551	-0.10209	N	chr2:68615546	5	intronic	.	ARHGAP25	ENSG00000163219
rs540251887	chr1:27159859	-0.00831	N	chr1:27100243	NA	intronic	.	ZDHHC18	ENSG00000204160
rs577744340	chr2:144019115	-0.12579	N	chr2:144328534	NA	intronic	.	ARHGAP15	ENSG00000075884
rs555623380	chr4:2799960	0.1149	N	chr4:3148276	NA	intronic	.	SH3BP2	ENSG00000087266
rs528509245	chr7:106505936	0.08002	N	chr7:106372219	NA	UTR5	.	PIK3CG	ENSG00000105851
rs62578709	chr9:117721654	-0.07508	N	chr9:117696336	5	intergenic	.	.	.
rs557759804	chr8:56903711	0.32767	N	chr8:56800362	NA	intronic	.	LYN	ENSG00000254087
rs11629324	chr14:93120719	0.17756	N	chr14:93103729	5	intronic	.	RIN3	ENSG00000100599
rs12077317	chr1:198654320	-0.01227	N	chr1:199000727	7	intronic	.	PTPRC	ENSG00000081237
rs28661824	chr5:49735370	-0.09458	N	chr5:49958363	6	intronic	.	EMB	ENSG00000170571
rs574501816	chr9:134140172	-0.00831	N	N	NA	intronic	.	FAM78A	ENSG00000126882
rs551852364	chr6:27112836	-0.01603	N	N	NA	intronic	.	HIST1H2BK	ENSG00000197903
rs534445226	chr5:169720215	0.2954	N	chr5:169691627	NA	intronic	.	LCP2	ENSG00000043462
rs540974458	chr6:41167538	-0.20195	N	chr6:41054262	NA	intronic	.	TREML2	ENSG00000112195
rs142343924	chr1:40843332	0.02874	N	chr1:40406715	2b	intronic	.	SMAP2	ENSG00000084070
rs17057049	chr8:27226341	0.08151	N	chr8:27208126	3a	intronic	.	PTK2B	ENSG00000120899
rs17057040	chr8:27203642	-0.07868	N	chr8:27208126	7	intronic	.	PTK2B	ENSG00000120899
rs17057047	chr8:27222543	-0.05433	N	chr8:27208126	4	intronic	.	PTK2B	ENSG00000120899
rs141764780	chr11:117850912	-0.1984	N	chr11:118081270	2b	intergenic	.	.	.
rs550949534	chr12:104890658	-0.21257	N	N	NA	intronic	.	CHST11	ENSG00000171310
rs114845680	chr10:129856770	0.08112	N	N	5	intronic	.	PTPRE	ENSG00000132334
rs74680680	chr1:167635829	-0.01873	N	chr1:167600842	2b	intronic	.	RCSD1	ENSG00000198771
rs73166441	chr22:37881118	0.17247	N	chr22:37531436	2b	intronic	.	MFNG	ENSG00000100060
rs187631143	chr20:47437874	0.15967	N	chr20:47384301	5	intronic	.	PREX1	ENSG00000124126
rs370745296	chr12:105080363	0.15967	N	N	2b	intronic	.	CHST11	ENSG00000171310
rs530527468	chr5:131835038	-0.18139	N	chr5:131705458	NA	intergenic	.	.	.
rs73518675	chr19:17958515	0.07785	N	chr19:18398030	4	intronic	.	JAK3	ENSG00000105639
rs548093580	chr1:160549192	0.16767	N	N	NA	exonic	synonymous	CD84	ENSG00000066294
rs112866063	chr9:35109292	-0.13189	N	N	4	intronic	.	FAM214B	ENSG00000005238
rs138695675	chr11:67767437	0.01341	N	N	4	intronic	.	UNC93B1	ENSG00000110057
rs144442656	chr2:219232579	-0.20016	N	chr2:219212037	4	exonic	synonymous	C2orf62	ENSG00000158428
rs563122543	chr14:93142295	0.21244	N	chr14:93103729	NA	intronic	.	RIN3	ENSG00000100599
rs186553157	chr4:8202478	0.21244	N	N	4	intronic	.	SH3TC1	ENSG00000125089
rs539735136	chr1:1710376	0.10908	N	N	NA	intronic	.	NADK	ENSG00000008130
rs576900103	chr14:91873430	0.21244	N	N	NA	intronic	.	CCDC88C	ENSG00000015133
rs549997275	chr4:1730800	-0.13594	N	chr4:1392789	NA	intronic	.	TACC3	ENSG00000013810
rs562583849	chr11:128616962	0.12262	N	chr11:128562098	NA	intronic	.	FLI1	ENSG00000151702
rs552734285	chr1:161031371	-0.09247	N	chr1:161188893	NA	intronic	.	ARHGAP30	ENSG00000186517
rs564117231	chr2:69034747	0.12262	N	chr2:68615546	NA	intronic	.	ARHGAP25	ENSG00000163219
rs8081704	chr17:25963071	-0.03569	N	chr17:25848196	6	intronic	.	LGALS9	ENSG00000168961
rs73989842	chr2:197014812	-0.08949	N	chr2:196974333	4	intronic	.	STK17B	ENSG00000081320
rs531752285	chr12:111871278	-0.19	N	chr12:112212874	NA	intronic	.	SH2B3	ENSG00000111252
rs181820421	chr1:114400706	0.01446	N	chr1:114377568	5	ncRNA_intronic	.	PTPN22	ENSG00000134242
rs560606579	chr10:73527790	0.01708	N	chr10:73520632	NA	intronic	.	CDH23	ENSG00000107736
rs572614608	chr21:46331186	0.21723	N	N	NA	intronic	.	ITGB2	ENSG00000160255
rs576855561	chr14:91777359	-0.14144	N	N	NA	intronic	.	CCDC88C	ENSG00000015133
rs138577657	chr11:67203470	-0.08917	N	chr11:66855593	4	exonic	nonsynonymous	PTPRCAP	ENSG00000213402
rs532851927	chr21:46341796	0.07785	N	N	NA	ncRNA_intronic	.	ITGB2	ENSG00000160255
rs572309885	chr17:29136084	0.07785	N	N	NA	intronic	.	CRLF3	ENSG00000176390
rs553097132	chr4:38857685	-0.10471	N	chr4:38677227	NA	intronic	.	TLR6	ENSG00000174130
rs188898401	chr5:39180532	-0.12835	N	N	5	intronic	.	FYB	ENSG00000082074
rs570109727	chr4:1725946	0.02874	N	chr4:1392789	NA	intronic	.	TACC3	ENSG00000013810
rs536226566	chr2:219094238	0.07785	N	chr2:219212037	NA	intronic	.	ARPC2	ENSG00000163466
rs117568011	chr12:32114897	0.02383	N	chr12:32138924	4	intronic	.	KIAA1551	ENSG00000174718
rs534798983	chr16:31367120	-0.1051	N	chr16:31015877	NA	intronic	.	ITGAX	ENSG00000140678
rs529625598	chr20:47355441	0.16748	N	chr20:47384301	NA	intronic	.	PREX1	ENSG00000124126
rs541645058	chr1:159895277	0.12579	N	chr1:159518892	NA	UTR5	.	TAGLN2	ENSG00000158710
rs3826782	chr19:6887736	-0.19963	N	chr19:6671369	7	intronic	.	EMR1	ENSG00000174837
rs8066488	chr17:8865412	-0.17341	N	chr17:8784361	2b	intronic	.	PIK3R5	ENSG00000141506
rs188104951	chr22:37697260	0.2954	N	chr22:37258986	5	intronic	.	CYTH4	ENSG00000100055
rs555897109	chr19:17859139	-0.18892	N	chr19:17650608	NA	intronic	.	FCHO1	ENSG00000130475
rs541358708	chr15:80254685	-0.13993	N	chr15:80279344	NA	intronic	.	BCL2A1	ENSG00000140379
rs17616463	chr4:38857372	-0.10471	N	chr4:38677227	3a	intronic	.	TLR6	ENSG00000174130
rs10775584	chr19:1172984	0.08951	N	chr19:836144	4	intronic	.	SBNO2	ENSG00000064932
rs183098966	chr14:93050017	-0.22329	N	chr14:93103729	7	intronic	.	RIN3	ENSG00000100599
rs557159349	chr1:235119855	-0.01065	N	chr1:234879890	NA	intergenic	.	.	.
rs117840829	chr3:32434810	0.21244	N	N	5	intronic	.	CMTM7	ENSG00000153551
rs565562406	chr8:27226429	0.08151	N	chr8:27208126	NA	intronic	.	PTK2B	ENSG00000120899
rs573917673	chr3:32445236	0.05943	N	N	NA	intronic	.	CMTM7	ENSG00000153551
rs544876471	chr7:139470988	-0.20106	N	chr7:139719439	NA	intronic	.	HIPK2	ENSG00000064393
rs544932432	chr7:128049552	0.13136	N	N	NA	intronic	.	IMPDH1	ENSG00000106348
rs541607156	chr19:48750000	0.07661	N	chr19:49127490	NA	intronic	.	CARD8	ENSG00000105483
rs553809455	chr1:111733885	-0.01374	N	chr1:111348029	NA	intronic	.	DENND2D	ENSG00000162777
rs540479480	chr7:138780633	0.18705	N	chr7:138735512	NA	intronic	.	ZC3HAV1	ENSG00000105939
rs573477298	chr17:29140845	0.07785	N	N	NA	intronic	.	CRLF3	ENSG00000176390
rs568980104	chr17:43301838	0.1149	N	chr17:43488792	NA	intronic	.	FMNL1	ENSG00000184922
rs530910554	chr3:32469450	0.16767	N	N	NA	intronic	.	CMTM7	ENSG00000153551
rs78179089	chr6:29908937	0.07785	N	chr6:29596242	4	intergenic	.	.	.
rs547745199	chr8:56796838	-0.02655	N	chr8:56800362	NA	intronic	.	LYN	ENSG00000254087
rs533485426	chr11:67176379	0.13907	N	chr11:66855593	NA	intronic	.	TBC1D10C	ENSG00000175463
rs549756498	chr14:78053849	-0.19507	N	chr14:77939965	NA	intronic	.	SPTLC2	ENSG00000100596
rs76150411	chr1:198630289	-0.01227	N	chr1:199000727	5	intronic	.	PTPRC	ENSG00000081237
rs7250305	chr19:54899617	0.22524	N	N	2b	intergenic	.	.	.
rs142503437	chr9:35112475	0.1149	N	N	2a	intronic	.	FAM214B	ENSG00000005238
rs554622678	chr1:203255567	-0.17751	N	chr1:203658782	NA	upstream	.	.	.
rs17288874	chr5:66503158	-0.21456	N	N	4	intergenic	.	.	.
rs184279829	chr16:68113412	-0.17355	N	chr16:68138091	4	downstream	.	.	.
rs538537362	chr7:73638231	-0.0862	N	N	NA	intronic	.	LAT2	ENSG00000086730
rs554749408	chr16:57068368	-0.08359	N	chr16:57061189	NA	intronic	.	NLRC5	ENSG00000140853
rs544871170	chr19:35487477	-0.13554	N	N	NA	intergenic	.	.	.
rs554884404	chr1:203256134	-0.03012	N	chr1:203658782	NA	upstream	.	.	.
rs17031949	chr1:114405573	-0.18892	N	chr1:114377568	5	ncRNA_intronic	.	PTPN22	ENSG00000134242
rs545260536	chr17:56361555	-0.12409	N	chr17:56385573	NA	intergenic	.	.	.
rs2894222	chr6:31462035	0.08002	N	N	4	upstream	.	.	.
rs76892650	chr16:57079322	0.21244	N	chr16:57061189	2b	intronic	.	NLRC5	ENSG00000140853
rs529091038	chr7:150415738	0.10651	N	chr7:150278589	NA	intronic	.	GIMAP1	ENSG00000213203
rs538089575	chr20:47346898	-0.14145	N	chr20:47384301	NA	intronic	.	PREX1	ENSG00000124126
rs547892169	chr20:62205387	-0.04657	N	chr20:62693378	NA	intronic	.	.	.
rs544974768	chr2:231085247	0.02508	N	chr2:231161026	NA	intronic	.	SP110	ENSG00000135899
rs557643173	chr2:113938643	0.02874	N	chr2:113712407	NA	intronic	.	PSD4	ENSG00000125637
rs570309379	chr1:12256771	0.01594	N	chr1:12246175	NA	intronic	.	TNFRSF1B	ENSG00000028137
rs568313830	chr19:13214608	0.26229	N	chr19:13176728	NA	upstream	.	.	.
rs570271699	chr5:169074348	0.18705	N	N	NA	intronic	.	DOCK2	ENSG00000134516
rs542703920	chr8:130998056	-0.08046	N	chr8:130572110	NA	intergenic	.	.	.
rs187795065	chr5:14596603	0.14228	N	chr5:14610309	5	intronic	.	FAM105A	ENSG00000145569
rs573157928	chr19:910274	-0.10585	N	chr19:836144	NA	intronic	.	R3HDM4	ENSG00000198858
rs190923028	chr1:12251412	-0.13808	N	chr1:12246175	4	intronic	.	TNFRSF1B	ENSG00000028137
rs74592267	chr21:15893409	-0.12062	N	chr21:16371102	5	intronic	.	SAMSN1	ENSG00000155307
rs181194561	chr12:10281092	-0.07536	N	chr12:9899050	6	intronic	.	CLEC7A	ENSG00000172243
rs190397900	chr1:192130842	-0.08236	N	N	7	intronic	.	RGS18	ENSG00000150681
rs113962364	chr16:84642731	0.08151	N	chr16:84581684	5	intronic	.	COTL1	ENSG00000103187
rs187639571	chr19:1087404	0.10853	N	chr19:836144	2b	UTR3	.	POLR2E	ENSG00000099817
rs6486787	chr12:122066988	0.03674	N	chr12:122254713	5	intronic	.	ORAI1	ENSG00000182500
rs6486786	chr12:122066939	0.03674	N	chr12:122254713	5	intronic	.	ORAI1	ENSG00000182500
rs531651166	chr6:41697537	-0.21354	N	chr6:42037348	NA	intronic	.	TFEB	ENSG00000112561
rs138093953	chr10:73522742	-0.00831	N	chr10:73520632	5	intronic	.	CDH23	ENSG00000107736
rs578247643	chr1:45187350	0.08916	N	N	NA	intronic	.	C1orf228	ENSG00000198520
rs75454665	chr15:65128068	0.16767	N	chr15:64672002	4	intergenic	.	.	.
rs144308673	chr7:38357069	-0.21224	N	N	5	intergenic	.	.	.
rs181872072	chr19:17962515	-0.14833	N	chr19:18398030	6	intergenic	.	.	.
rs115286959	chr12:105113843	0.15967	N	N	2b	intronic	.	CHST11	ENSG00000171310
rs189084783	chr7:38352481	-0.10209	N	N	2b	intergenic	.	.	.
rs550962179	chr12:109025087	0.08151	N	chr12:108721636	NA	intronic	.	SELPLG	ENSG00000110876
rs192971525	chr1:167638393	0.01681	N	chr1:167600842	7	intronic	.	RCSD1	ENSG00000198771
rs551250904	chr4:2811533	-0.10451	N	chr4:3148276	NA	intronic	.	SH3BP2	ENSG00000087266
rs552753355	chr16:29753040	0.00324	N	chr16:30082508	NA	downstream	.	.	.
rs574833146	chr1:167638021	0.08151	N	chr1:167600842	NA	intronic	.	RCSD1	ENSG00000198771
rs540937991	chr19:41862585	-0.1807	N	N	NA	intronic	.	B9D2	ENSG00000123810
rs114699976	chr1:198607955	0.13279	N	chr1:199000727	3a	upstream	.	.	.
rs574427658	chr21:15898007	-0.15045	N	chr21:16371102	NA	intronic	.	SAMSN1	ENSG00000155307
rs114538737	chr18:43652027	0.17247	N	chr18:43845269	4	intronic	.	PSTPIP2	ENSG00000152229
rs76611599	chr12:105087074	-0.2143	N	N	7	intronic	.	CHST11	ENSG00000171310
rs569969900	chr1:155108872	-0.14016	N	chr1:154994750	NA	exonic	nonsynonymous	SLC50A1	ENSG00000169241
rs369686895	chr17:6916096	-0.21209	N	chr17:7240391	2b	ncRNA_intronic	.	RNASEK	ENSG00000219200
rs141880609	chr11:128645829	-0.20081	N	chr11:128562098	4	intronic	.	FLI1	ENSG00000151702
rs55920292	chr22:37703925	0.13392	N	chr22:37258986	3a	intronic	.	CYTH4	ENSG00000100055
rs534837865	chr20:49127007	-0.14016	N	chr20:49205095	NA	UTR5	.	PTPN1	ENSG00000196396
rs531791859	chr1:15745089	0.07641	N	N	NA	intronic	.	EFHD2	ENSG00000142634
rs146914303	chr17:61711372	-0.14084	N	chr17:61931549	4	intronic	.	MAP3K3	ENSG00000198909
rs76613572	chr16:57021776	-0.11815	N	chr16:57061189	3a	intergenic	.	.	.
rs750085	chr20:47415898	0.15967	N	chr20:47384301	4	intronic	.	PREX1	ENSG00000124126
rs542404161	chr3:14463848	0.07732	N	N	NA	intronic	.	SLC6A6	ENSG00000131389
rs76019979	chr11:73684351	-0.09083	N	N	2b	intergenic	.	.	.
rs572787679	chr1:27152069	-0.17726	N	chr1:27100243	NA	intergenic	.	.	.
rs149362634	chr14:93099128	-0.08921	N	chr14:93103729	5	intronic	.	RIN3	ENSG00000100599
rs12312201	chr12:15112578	0.00258	N	chr12:14622002	3a	intronic	.	ARHGDIB	ENSG00000111348
rs377211600	chr1:202128151	0.09306	N	N	4	intronic	.	PTPN7	ENSG00000143851
rs565278124	chr21:45575514	-0.07478	N	chr21:45660835	NA	intergenic	.	.	.
rs541523286	chr1:15751343	-0.07868	N	N	NA	intronic	.	EFHD2	ENSG00000142634
rs537190429	chr20:47424821	0.09222	N	chr20:47384301	NA	intronic	.	PREX1	ENSG00000124126
rs145177360	chr20:30639712	-0.16915	N	chr20:30401407	4	upstream	.	.	.
rs142129528	chr21:46337244	-0.03757	N	N	3a	intronic	.	ITGB2	ENSG00000160255
rs533378643	chr14:88472223	0.14228	N	chr14:88472595	NA	intronic	.	GPR65	ENSG00000140030
rs566438113	chr5:176935152	-0.16105	N	chr5:176792491	NA	intronic	.	DOK3	ENSG00000146094
rs186018333	chr1:31212062	0.17756	N	chr1:31231680	2b	ncRNA_exonic	.	LAPTM5	ENSG00000162511
rs568972740	chr3:53199586	-0.05465	N	chr3:52873984	NA	intronic	.	PRKCD	ENSG00000163932
rs560131755	chr20:62705540	-0.09408	N	chr20:62693378	NA	exonic	nonsynonymous	RGS19	ENSG00000171700
rs77061876	chr5:176927870	-0.21904	N	chr5:176792491	4	intergenic	.	.	.
rs111594393	chr2:68954045	-0.08362	N	chr2:68615546	2b	intergenic	.	.	.
rs150700589	chr4:38859442	-0.11213	N	chr4:38677227	2b	intergenic	.	.	.
rs139242360	chr1:40850176	0.08151	N	chr1:40406715	4	intronic	.	SMAP2	ENSG00000084070
rs568827308	chr8:134068429	0.06985	N	chr8:134103953	NA	intronic	.	SLA	ENSG00000155926
rs569783542	chr15:34630022	-0.122	N	N	NA	intronic	.	SLC12A6	ENSG00000140199
rs533896023	chr21:34638954	0.2369	N	chr21:34439889	NA	intronic	.	IL10RB	ENSG00000243646
rs538937194	chr6:159108379	0.0062	N	chr6:159469512	NA	intronic	.	SYTL3	ENSG00000164674
rs539167980	chr9:117159401	-0.11627	N	N	NA	intergenic	.	.	.
rs537544787	chr1:201952302	-0.14016	N	N	NA	intronic	.	RNPEP	ENSG00000176393
rs117007172	chr6:31321917	-0.01245	N	N	2b	UTR3	.	HLA-B	ENSG00000234745
rs577803641	chr22:38033222	-0.05308	N	N	NA	intergenic	.	.	.
rs530798478	chr22:37879409	0.06985	N	chr22:37531436	NA	intronic	.	MFNG	ENSG00000100060
rs559892103	chr9:114942945	0.0062	N	chr9:114657707	NA	ncRNA_intronic	.	.	.
rs192563216	chr4:154411878	-0.21657	N	N	6	intronic	.	KIAA0922	ENSG00000121210
rs114769056	chr4:185378269	-0.02298	N	N	7	intronic	.	IRF2	ENSG00000168310
rs56171155	chr6:29915117	-0.07792	N	chr6:29596242	4	intergenic	.	.	.
rs138370463	chr7:150374843	-0.21946	N	chr7:150278589	6	intergenic	.	.	.
rs185347254	chr1:40847908	-0.09909	N	chr1:40406715	4	intronic	.	SMAP2	ENSG00000084070
rs138883947	chr12:105082571	0.0657	N	N	4	intronic	.	CHST11	ENSG00000171310
rs139706726	chr19:1065305	0.00748	N	chr19:836144	4	exonic	nonsynonymous	ABCA7	ENSG00000064687
rs117398779	chr7:99097839	0.18507	N	chr7:99036920	2b	UTR5	.	ZNF394	ENSG00000160908
rs550431412	chr12:32028789	-0.19426	N	chr12:32138924	NA	intergenic	.	.	.
rs6951728	chr7:138779441	0.18705	N	chr7:138735512	4	intronic	.	ZC3HAV1	ENSG00000105939
rs138582918	chr3:49396028	-0.18521	N	chr3:49267435	2b	upstream;downstream	.	GPX1	ENSG00000233276
rs59399698	chr19:36399233	0.14821	N	N	4	upstream	.	.	.
rs372762462	chr5:156970279	-0.20655	N	chr5:156655015	6	intronic	.	ADAM19	ENSG00000135074
rs184231564	chr15:65150793	0.14801	N	chr15:64672002	6	intronic	.	PLEKHO2	ENSG00000241839
rs186656686	chr17:74267462	-0.21983	N	chr17:74710128	4	downstream	.	.	.
rs532039045	chr2:233979634	-0.21067	N	chr2:234115629	NA	intronic	.	.	.
rs142045824	chr11:73691981	0.15967	N	N	2b	intronic	.	UCP2	ENSG00000175567
rs541014701	chr7:50350216	0.00645	N	chr7:50313352	NA	intronic	.	IKZF1	ENSG00000185811
rs75217710	chr12:109024094	0.08151	N	chr12:108721636	4	intronic	.	SELPLG	ENSG00000110876
rs188043705	chr2:197016899	-0.03757	N	chr2:196974333	7	intronic	.	STK17B	ENSG00000081320
rs551395279	chr1:40561637	-0.12616	N	chr1:40406715	NA	intronic	.	PPT1	ENSG00000131238
rs116219668	chr1:45187557	0.08916	N	N	4	intronic	.	C1orf228	ENSG00000198520
rs568503008	chr1:12241581	0.21244	N	chr1:12246175	NA	intronic	.	TNFRSF1B	ENSG00000028137
rs36233990	chr1:161184658	0.04559	N	chr1:161620089	7	upstream;downstream	.	.	.
rs527970919	chr5:169723746	0.14715	N	chr5:169691627	NA	intronic	.	LCP2	ENSG00000043462
rs138623525	chr8:56919462	0.21244	N	chr8:56800362	4	intronic	.	LYN	ENSG00000254087
rs549539193	chr2:68591705	-0.19454	N	chr2:68615546	NA	upstream	.	.	.
rs150284519	chr6:159520318	-0.18917	N	chr6:159469512	5	intergenic	.	.	.
rs561765014	chr8:74903090	-0.18896	N	N	NA	upstream	.	.	.
rs142711831	chr3:13457951	0.02874	N	N	2b	intronic	.	NUP210	ENSG00000132182
rs185535471	chr17:61779036	0.11169	N	chr17:61931549	4	ncRNA_exonic	.	.	.
rs113810613	chr14:78075980	-0.16019	N	chr14:77939965	7	intronic	.	SPTLC2	ENSG00000100596
rs35380752	chr8:56848934	0.05413	N	chr8:56800362	5	intronic	.	LYN	ENSG00000254087
rs78267362	chr16:84650834	-0.2111	N	chr16:84581684	4	intronic	.	COTL1	ENSG00000103187
rs561557332	chr5:100233978	0.07851	N	chr5:100200910	NA	intronic	.	ST8SIA4	ENSG00000113532
rs138515309	chr2:101920458	-0.00156	N	chr2:102315933	5	intronic	.	RNF149	ENSG00000163162
rs79365754	chr11:73104724	-0.19541	N	chr11:72943483	4	intronic	.	RELT	ENSG00000054967
rs553037154	chr22:37639498	0.09431	N	chr22:37258986	NA	intronic	.	RAC2	ENSG00000128340
rs562764666	chr19:17959352	-0.08362	N	chr19:18398030	NA	upstream	.	.	.
rs8051360	chr16:57118467	0.15359	N	chr16:57061189	4	intergenic	.	.	.
rs75140046	chr16:27343714	-0.06588	N	chr16:27356398	3a	intronic	.	IL4R	ENSG00000077238
rs563130906	chr18:43594273	-0.03858	N	chr18:43845269	NA	intronic	.	PSTPIP2	ENSG00000152229
rs1130947	chr6:31237773	0.12262	N	N	4	exonic	synonymous	HLA-C	ENSG00000204525
rs10466401	chr11:47386024	-0.09965	N	chr11:47454152	4	intronic	.	SPI1	ENSG00000066336
rs544643232	chr21:34604754	0.1149	N	chr21:34439889	NA	intronic	.	IFNAR2	ENSG00000159110
rs567052633	chr10:129844766	0.03635	N	N	NA	intronic	.	PTPRE	ENSG00000132334
rs184734757	chr19:10490388	0.08951	N	chr19:10666450	4	UTR5	.	TYK2	ENSG00000105397
rs559492273	chr22:50969129	0.17247	N	chr22:50628937	NA	intronic	.	ODF3B	ENSG00000177989
rs565646304	chr8:56837618	-0.08236	N	chr8:56800362	NA	intronic	.	LYN	ENSG00000254087
rs191661919	chr12:104958931	-0.20207	N	N	5	intronic	.	CHST11	ENSG00000171310
rs9904347	chr17:28030286	0.08237	N	chr17:28059970	7	intronic	.	SSH2	ENSG00000141298
rs570714086	chr7:50461564	-0.16656	N	chr7:50313352	NA	intronic	.	IKZF1	ENSG00000185811
rs115536472	chr4:185338597	0.16767	N	N	4	intronic	.	IRF2	ENSG00000168310
rs4262539	chr1:158985652	-0.13244	N	chr1:159062436	2b	intronic	.	IFI16	ENSG00000163565
rs537257212	chr21:34586812	-0.15399	N	chr21:34439889	NA	intergenic	.	.	.
rs9263868	chr6:31168397	-0.10883	N	N	5	ncRNA_intronic	.	.	.
rs9263869	chr6:31170014	0.05612	N	N	7	ncRNA_intronic	.	.	.
rs9263867	chr6:31167113	-0.04142	N	N	7	ncRNA_intronic	.	.	.
rs567082452	chr21:46342340	0.07785	N	N	NA	ncRNA_intronic	.	ITGB2	ENSG00000160255
rs138923558	chr5:171602983	0.33444	N	chr5:171931939	4	intronic	.	STK10	ENSG00000072786
rs191742278	chr1:28500478	-0.13846	N	chr1:28216736	2b	intronic	.	PTAFR	ENSG00000169403
rs544747307	chr12:54896436	0.0427	N	chr12:54685880	NA	intronic	.	NCKAP1L	ENSG00000123338
rs565094966	chr22:37623290	0.02124	N	chr22:37258986	NA	intronic	.	RAC2	ENSG00000128340
rs534578105	chr9:130539149	0.10324	N	chr9:130764955	NA	intronic	.	SH2D3C	ENSG00000095370
rs537234755	chr9:95889224	-0.01603	N	chr9:95684697	NA	intronic	.	NINJ1	ENSG00000131669
rs200854974	chr19:1037838	0.05097	N	chr19:836144	4	exonic	nonsynonymous	CNN2	ENSG00000064666
rs183423074	chr15:45004930	-0.02078	N	N	4	intronic	.	B2M	ENSG00000166710
rs148095669	chr17:16321522	0.12262	N	chr17:16156235	4	intronic	.	TRPV2	ENSG00000187688
rs562039416	chr22:17579513	0.08244	N	chr22:17906176	NA	intronic	.	IL17RA	ENSG00000177663
rs544484846	chr17:8839327	-0.08234	N	chr17:8784361	NA	intronic	.	PIK3R5	ENSG00000141506
rs587613214	chr3:50288226	-0.03067	N	chr3:50160109	NA	intronic	.	GNAI2	ENSG00000114353
rs148072052	chr1:202128531	0.2289	N	N	4	exonic	synonymous	PTPN7	ENSG00000143851
rs142365260	chr5:138855468	-0.2154	N	N	4	UTR3	.	.	.
rs115563959	chr2:136896795	-0.09948	N	chr2:136713108	5	intergenic	.	.	.
rs534571460	chr12:104960017	0.01532	N	N	NA	intronic	.	CHST11	ENSG00000171310
rs139203968	chr20:47414309	0.1149	N	chr20:47384301	4	intronic	.	PREX1	ENSG00000124126
rs542019828	chr2:175496721	0.01708	N	N	NA	intronic	.	WIPF1	ENSG00000115935
rs544956888	chr1:160681824	-0.04048	N	chr1:161168189	NA	upstream	.	.	.
rs551463110	chr9:92070580	-0.06109	N	chr9:91593290	NA	intronic	.	SEMA4D	ENSG00000187764
rs543415753	chr15:77292278	0.21244	N	chr15:77313571	NA	intronic	.	PSTPIP1	ENSG00000140368
rs537046221	chr19:19751626	-0.18888	N	chr19:19786099	NA	intronic	.	GMIP	ENSG00000089639
rs563986246	chr12:104887892	0.21244	N	N	NA	intronic	.	CHST11	ENSG00000171310
rs186132878	chr5:171601756	0.28967	N	chr5:171931939	4	intronic	.	STK10	ENSG00000072786
rs7201431	chr16:67971456	0.1149	N	chr16:68138091	4	upstream	.	.	.
rs142272757	chr19:51631621	-0.12384	N	chr19:52128795	5	intronic	.	SIGLEC9	ENSG00000129450
rs141891062	chr5:76148044	-0.09942	N	chr5:76058509	5	intronic	.	S100Z	ENSG00000171643
rs574669798	chr1:167596349	-0.10471	N	chr1:167600842	NA	intergenic	.	.	.
rs113535532	chr1:31212154	0.17756	N	chr1:31231680	4	intronic	.	LAPTM5	ENSG00000162511
rs13054650	chr22:50625079	0.05047	N	chr22:50628937	4	intronic	.	TRABD	ENSG00000170638
rs62337753	chr4:185346526	-0.12322	N	N	3a	intronic	.	IRF2	ENSG00000168310
rs545093017	chr12:15100340	-0.19591	N	chr12:14622002	NA	intronic	.	ARHGDIB	ENSG00000111348
rs567822304	chr5:50040963	-0.07623	N	chr5:49958363	NA	intronic	.	PARP8	ENSG00000151883
rs535803531	chr11:73091492	0.21244	N	chr11:72943483	NA	intronic	.	RELT	ENSG00000054967
rs146774591	chr16:28151892	0.07641	N	chr16:28131510	6	intronic	.	XPO6	ENSG00000169180
rs569542518	chr8:144641336	-0.2154	N	chr8:144626721	NA	intronic	.	GSDMD	ENSG00000104518
rs7946766	chr11:48004369	-0.04529	N	chr11:47888036	1b	intronic	.	PTPRJ	ENSG00000149177
rs570086094	chr1:31221181	0.21244	N	chr1:31231680	NA	intronic	.	LAPTM5	ENSG00000162511
rs556483212	chr1:198611929	0.0325	N	chr1:199000727	NA	intronic	.	PTPRC	ENSG00000081237
rs2003447	chr19:35662603	0.05097	Y	N	5	intergenic	.	.	.
rs541474482	chr16:84641858	0.03674	N	chr16:84581684	NA	intronic	.	COTL1	ENSG00000103187
rs192979196	chr19:54867430	-0.16078	N	N	4	intronic	.	LAIR1	ENSG00000167613
rs185489595	chr12:109025314	0.08151	N	chr12:108721636	5	intronic	.	SELPLG	ENSG00000110876
rs554257020	chr4:38763244	0.02265	N	chr4:38677227	NA	intergenic	.	.	.
rs191543969	chr1:15745194	0.02364	N	N	5	intronic	.	EFHD2	ENSG00000142634
rs552069223	chr7:138758401	-0.01831	N	chr7:138735512	NA	intronic	.	ZC3HAV1	ENSG00000105939
rs573756957	chr1:12250426	-0.14318	N	chr1:12246175	NA	intronic	.	TNFRSF1B	ENSG00000028137
rs549428172	chr2:233978671	-0.17378	N	chr2:234115629	NA	intronic	.	.	.
rs146776579	chr3:13462288	-0.15253	N	N	2a	upstream	.	.	.
rs542622172	chr21:46897606	-0.18387	N	N	NA	intronic	.	COL18A1	ENSG00000182871
rs570538764	chr1:160519148	-0.17101	N	N	NA	intronic	.	CD84	ENSG00000066294
rs564138547	chr2:182325304	-0.11876	N	chr2:182323665	NA	intronic	.	ITGA4	ENSG00000115232
rs187998443	chr5:131824240	0.18705	N	chr5:131705458	2b	intronic	.	IRF1	ENSG00000125347
rs570721117	chr15:91427773	0.26229	N	chr15:91427692	NA	UTR5	.	FES	ENSG00000182511
rs193272678	chr16:27332522	-0.07338	N	chr16:27356398	2b	intronic	.	IL4R	ENSG00000077238
rs181113629	chr1:198636584	0.07661	N	chr1:199000727	3a	intronic	.	PTPRC	ENSG00000081237
rs192458740	chr14:70110326	-0.19	N	chr14:69840902	2a	intronic	.	KIAA0247	ENSG00000100647
rs556271621	chr2:202051775	-0.01322	N	chr2:202112471	NA	intronic	.	CASP10	ENSG00000003400
rs184197525	chr16:84642629	0.08151	N	chr16:84581684	5	intronic	.	COTL1	ENSG00000103187
rs560119138	chr10:129862468	-0.03886	N	N	NA	intronic	.	PTPRE	ENSG00000132334
rs555066423	chr16:28169552	0.07641	N	chr16:28131510	NA	intronic	.	XPO6	ENSG00000169180
rs540039043	chr8:142159719	-0.13781	N	chr8:142329460	NA	intronic	.	DENND3	ENSG00000105339
rs12141644	chr1:202125994	-0.19867	N	N	5	intronic	.	PTPN7	ENSG00000143851
rs532414803	chr4:154442467	0.06871	N	N	NA	intronic	.	KIAA0922	ENSG00000121210
rs56971866	chr5:169712409	0.14801	N	chr5:169691627	5	intronic	.	LCP2	ENSG00000043462
rs545288877	chr19:801724	-0.18521	N	chr19:836144	NA	intronic	.	PTBP1	ENSG00000011304
rs147257327	chr11:128603312	0.06985	N	chr11:128562098	5	intronic	.	FLI1	ENSG00000151702
rs548868766	chr11:1875484	-0.00831	N	chr11:2320013	NA	intronic	.	LSP1	ENSG00000130592
rs553124006	chr2:136873767	0.16071	N	chr2:136713108	NA	UTR5	.	CXCR4	ENSG00000121966
rs541313208	chr14:91791440	0.15967	N	N	NA	intronic	.	CCDC88C	ENSG00000015133
rs144805172	chr16:88766031	0.21244	N	chr16:88518569	4	exonic	nonsynonymous	RNF166	ENSG00000158717
rs536288412	chr14:91838456	0.15967	N	N	NA	intronic	.	CCDC88C	ENSG00000015133
rs182184726	chr19:16265036	-0.19984	N	chr19:16548375	2b	intronic	.	HSH2D	ENSG00000196684
rs9901434	chr17:73388770	-0.1071	Y	chr17:73822598	5	intronic	.	GRB2	ENSG00000177885
rs545284557	chr5:57786272	-0.2005	N	chr5:57552464	NA	upstream	.	.	.
rs534243025	chr15:65149215	0.09524	N	chr15:64672002	NA	intronic	.	PLEKHO2	ENSG00000241839
rs546699492	chr5:39163525	-0.20734	N	N	NA	intronic	.	FYB	ENSG00000082074
rs530514420	chr11:613677	0.18195	N	chr11:307961	NA	intronic	.	IRF7	ENSG00000185507
rs565846806	chr12:57865955	-0.18346	N	chr12:57493727	NA	UTR3	.	GLI1	ENSG00000111087
rs188026044	chr5:169070543	-0.09875	N	N	5	intronic	.	DOCK2	ENSG00000134516
rs576082587	chr7:43691925	-0.17569	N	N	NA	intronic	.	COA1	ENSG00000106603
rs529437762	chr7:50414133	-0.14386	N	chr7:50313352	NA	intronic	.	IKZF1	ENSG00000185811
rs376442018	chr18:43634815	-0.20454	N	chr18:43845269	5	intronic	.	PSTPIP2	ENSG00000152229
rs142019309	chr17:74477576	-0.2001	N	chr17:74710128	4	exonic	nonsynonymous	RHBDF2	ENSG00000129667
rs142443184	chr1:12245401	0.28967	Y	chr1:12246175	5	intronic	.	TNFRSF1B	ENSG00000028137
rs575194149	chr7:100276797	0.27001	N	chr7:100278657	NA	downstream	.	GNB2	ENSG00000172354
rs146010887	chr17:38465695	-0.20016	N	chr17:38157841	2b	intronic	.	RARA	ENSG00000131759
rs188368816	chr7:43686013	-0.17252	N	N	5	intronic	.	COA1	ENSG00000106603
rs575140010	chr2:136894850	-0.1364	N	chr2:136713108	NA	intergenic	.	.	.
rs573313038	chr17:29141296	-0.02239	N	N	NA	intronic	.	CRLF3	ENSG00000176390
rs544982117	chr17:80196050	-0.19894	N	N	NA	intronic	.	SLC16A3	ENSG00000141526
rs74786293	chr10:6110534	-0.18917	N	chr10:6101129	4	intergenic	.	.	.
rs372282062	chr3:38181657	0.06985	N	N	5	intronic	.	MYD88	ENSG00000172936
rs75280529	chr16:81852732	-0.19644	N	chr16:81604251	4	intronic	.	PLCG2	ENSG00000197943
rs554313904	chr16:68039975	0.06376	N	chr16:68138091	NA	intergenic	.	.	.
rs568256383	chr1:207097005	-0.12473	N	chr1:206968955	NA	intergenic	.	.	.
rs563559411	chr15:77306769	0.16767	N	chr15:77313571	NA	intronic	.	PSTPIP1	ENSG00000140368
rs533169229	chr4:2788861	0.31506	N	chr4:3148276	NA	intergenic	.	.	.
rs187950203	chr5:131762192	-0.11277	N	chr5:131705458	4	ncRNA_intronic	.	.	.
rs561140741	chr12:104866851	0.15967	N	N	NA	intronic	.	CHST11	ENSG00000171310
rs145090539	chr12:122070018	-0.11876	N	chr12:122254713	5	intronic	.	ORAI1	ENSG00000182500
rs536004270	chr7:44091099	-0.14861	N	N	NA	intronic	.	DBNL	ENSG00000136279
rs529658524	chr19:54872385	0.22851	N	N	NA	intronic	.	LAIR1	ENSG00000167613
rs368735986	chr2:233951842	0.12262	N	chr2:234115629	3a	intronic	.	.	.
rs72655019	chr1:27957981	0.10324	N	chr1:28216736	4	intronic	.	FGR	ENSG00000000938
rs72655018	chr1:27957142	0.10324	N	chr1:28216736	4	intronic	.	FGR	ENSG00000000938
rs570862631	chr2:232379442	0.06376	N	chr2:232573944	NA	upstream	.	.	.
rs568799020	chr2:197018880	-0.02107	N	chr2:196974333	NA	intronic	.	STK17B	ENSG00000081320
rs549109400	chr19:54884508	-0.1051	N	N	NA	intergenic	.	.	.
rs528302830	chr19:8571046	0.16205	N	N	NA	intergenic	.	.	.
rs186824428	chr2:175450527	-0.07057	N	N	5	intronic	.	WIPF1	ENSG00000115935
rs371555155	chr7:73643909	-0.0913	N	N	4	UTR3	.	LAT2	ENSG00000086730
rs547655534	chr6:32815608	0.07661	N	N	NA	intronic	.	TAP1	ENSG00000168394
rs185514510	chr19:8632150	-0.03757	N	N	7	intronic	.	MYO1F	ENSG00000142347
rs369053250	chr11:1874463	0.09431	N	chr11:2320013	4	intronic	.	LSP1	ENSG00000130592
rs139897296	chr20:43596961	0.1149	N	N	5	intronic	.	STK4	ENSG00000101109
rs568479170	chr22:37883359	-0.13511	N	chr22:37531436	NA	upstream	.	.	.
rs12039995	chr1:167571496	0.1197	N	chr1:167600842	5	intergenic	.	.	.
rs560332016	chr22:37257298	0.09516	N	chr22:37258986	NA	intronic	.	NCF4	ENSG00000100365
rs560415932	chr6:41673726	-0.19454	N	chr6:42037348	NA	intronic	.	TFEB	ENSG00000112561
rs574711280	chr2:202102865	0.12262	N	chr2:202112471	NA	intronic	.	CASP8	ENSG00000064012
rs78224545	chr20:43618314	-0.02027	N	N	5	intronic	.	STK4	ENSG00000101109
rs187037447	chr1:159892207	0.15967	N	chr1:159518892	4	intronic	.	TAGLN2	ENSG00000158710
rs34514944	chr3:52278944	0.03768	N	N	2b	upstream	.	.	.
rs185602936	chr1:23853857	0.02874	N	chr1:23850023	5	ncRNA_intronic	.	E2F2	ENSG00000007968
rs200535118	chr6:31320569	-0.10619	N	N	2c	intergenic	.	.	.
rs548734972	chr5:172411126	-0.14739	N	chr5:171931939	NA	intronic	.	ATP6V0E1	ENSG00000113732
rs185020298	chr12:123914618	-0.09406	N	chr12:124019055	6	intronic	.	RILPL2	ENSG00000150977
rs147959269	chr1:206756106	0.21244	N	chr1:206968955	5	intronic	.	RASSF5	ENSG00000136653
rs542880145	chr20:47394517	0.21244	N	chr20:47384301	NA	intronic	.	PREX1	ENSG00000124126
rs1971010	chr22:17700002	0.25063	N	chr22:17906176	4	intronic	.	CECR1	ENSG00000093072
rs542037664	chr6:159460856	0.05047	N	chr6:159469512	NA	intronic	.	TAGAP	ENSG00000164691
rs146124359	chr2:233924968	0.22524	N	chr2:234115629	4	UTR5	.	.	.
rs540133744	chr8:131021670	-0.14311	N	chr8:130572110	NA	upstream	.	.	.
rs147837354	chr14:24808665	0.10324	N	N	3a	exonic	synonymous	RIPK3	ENSG00000129465
rs183302160	chr16:57057447	0.12235	N	chr16:57061189	4	intronic	.	NLRC5	ENSG00000140853
rs563330394	chr16:21658125	-0.03569	N	N	NA	intronic	.	METTL9	ENSG00000197006
rs145901044	chr4:8208199	0.1122	N	N	4	intronic	.	SH3TC1	ENSG00000125089
rs186685574	chr16:31214740	-0.10471	N	chr16:31015877	4	ncRNA_exonic	.	.	.
rs568757398	chr20:43620040	0.1149	N	N	NA	intronic	.	STK4	ENSG00000101109
rs186472881	chr4:916161	-0.19	N	chr4:702972	7	intronic	.	GAK	ENSG00000178950
rs574149680	chr19:16258607	-0.19388	N	chr19:16548375	NA	intronic	.	HSH2D	ENSG00000196684
rs554929142	chr1:167630530	-0.15457	N	chr1:167600842	NA	intronic	.	RCSD1	ENSG00000198771
rs147444406	chr12:109017773	-0.02317	N	chr12:108721636	3a	exonic	nonsynonymous	SELPLG	ENSG00000110876
rs149100811	chr5:39270344	-0.13526	N	N	5	intronic	.	FYB	ENSG00000082074
rs533691409	chr17:43490255	-0.02563	N	chr17:43488792	NA	intronic	.	ARHGAP27	ENSG00000159314
rs73385985	chr22:17699390	0.10324	N	chr22:17906176	4	intronic	.	CECR1	ENSG00000093072
rs61760050	chr9:117692788	0.10324	N	chr9:117696336	4	UTR5	.	.	.
rs117169225	chr13:46742004	0.08151	N	N	6	intronic	.	LCP1	ENSG00000136167
rs146036345	chr6:24949545	0.13522	N	N	2b	intronic	.	.	.
rs543993226	chr5:39210610	0.00748	N	N	NA	intronic	.	FYB	ENSG00000082074
rs542093458	chr17:76126118	0.16767	N	chr17:76257892	NA	intronic	.	TMC6	ENSG00000141524
rs187778194	chr21:34589210	0.0062	N	chr21:34439889	4	intergenic	.	.	.
rs535593510	chr2:175456240	0.01708	N	N	NA	intronic	.	WIPF1	ENSG00000115935
rs536595556	chr14:75989203	-0.02769	N	chr14:75981856	NA	intronic	.	BATF	ENSG00000156127
rs188482572	chr1:23854118	0.02874	N	chr1:23850023	5	ncRNA_exonic	.	E2F2	ENSG00000007968
rs115859976	chr4:154442996	-0.07868	N	N	4	intronic	.	KIAA0922	ENSG00000121210
rs149445630	chr9:92091157	-0.20282	N	chr9:91593290	7	intronic	.	SEMA4D	ENSG00000187764
rs550610347	chr15:70391559	0.02265	N	chr15:70379236	NA	intergenic	.	.	.
rs36990	chr5:1497626	-0.20641	N	chr5:1313242	4	intronic	.	LPCAT1	ENSG00000153395
rs138104260	chr22:37879590	0.06985	N	chr22:37531436	5	intronic	.	MFNG	ENSG00000100060
rs188907739	chr19:14474029	-0.12473	N	chr19:14499477	2b	intergenic	.	.	.
rs114664956	chr22:50980226	-0.10047	N	chr22:50628937	4	intergenic	.	.	.
rs569687284	chr19:41855676	0.01708	N	N	NA	intronic	.	TGFB1	ENSG00000105329
rs564576203	chr9:92054758	-0.00831	N	chr9:91593290	NA	intronic	.	SEMA4D	ENSG00000187764
rs181938926	chr1:198647836	0.21244	N	chr1:199000727	3a	intronic	.	PTPRC	ENSG00000081237
rs142512854	chr20:48888496	-0.13993	N	chr20:49205095	4	intronic	.	.	.
rs181871529	chr11:64628073	-0.05308	N	N	4	intronic	.	EHD1	ENSG00000110047
rs569050058	chr1:198582642	-0.12473	N	chr1:199000727	NA	intergenic	.	.	.
rs557952088	chr16:30486687	0.12262	N	chr16:30471109	NA	exonic	synonymous	ITGAL	ENSG00000005844
rs528463137	chr8:27224651	0.08151	N	chr8:27208126	NA	intronic	.	PTK2B	ENSG00000120899
rs147286700	chr5:43040237	0.12579	N	N	2a	ncRNA_intronic	.	ANXA2R	ENSG00000177721
rs373232297	chr17:61774723	0.24263	N	chr17:61931549	4	UTR3	.	LIMD2	ENSG00000136490
rs572602285	chr1:9714013	-0.04142	N	chr1:9713500	NA	ncRNA_exonic	.	PIK3CD	ENSG00000171608
rs187248657	chr1:26631648	-0.16385	N	chr1:27100243	6	intronic	.	UBXN11	ENSG00000158062
rs146235100	chr8:131000520	0.01708	N	chr8:130572110	4	intergenic	.	.	.
rs577162109	chr3:122284597	0.12262	N	chr3:122013354	NA	intronic	.	DTX3L	ENSG00000163840
rs2822688	chr21:15854263	-0.09317	N	N	4	intergenic	.	.	.
rs531933205	chr11:2321707	0.28967	N	chr11:2320013	NA	intronic	.	C11orf21	ENSG00000110665
rs549832229	chr12:6902292	0.07671	N	chr12:6499533	NA	intronic	.	CD4	ENSG00000010610
rs557949169	chr12:94518314	-0.21456	N	chr12:94536803	NA	intergenic	.	.	.
rs1229365	chr1:167637763	0.08151	N	chr1:167600842	4	intronic	.	RCSD1	ENSG00000198771
rs1229364	chr1:167638203	0.01681	N	chr1:167600842	6	intronic	.	RCSD1	ENSG00000198771
rs1229367	chr1:167637255	0.08151	N	chr1:167600842	5	intronic	.	RCSD1	ENSG00000198771
rs1229366	chr1:167637633	0.08151	N	chr1:167600842	4	intronic	.	RCSD1	ENSG00000198771
rs1229361	chr1:167639139	0.01681	N	chr1:167600842	5	intronic	.	RCSD1	ENSG00000198771
rs1229360	chr1:167640020	-0.08343	N	chr1:167600842	4	intronic	.	RCSD1	ENSG00000198771
rs1229363	chr1:167638251	0.01681	N	chr1:167600842	7	intronic	.	RCSD1	ENSG00000198771
rs1229362	chr1:167639070	0.08151	N	chr1:167600842	5	intronic	.	RCSD1	ENSG00000198771
rs534936459	chr12:10548516	-0.21419	N	chr12:10097609	NA	ncRNA_intronic	.	.	.
rs1229368	chr1:167635575	-0.01873	N	chr1:167600842	5	intronic	.	RCSD1	ENSG00000198771
rs544862383	chr1:12259626	-0.07782	N	chr1:12246175	NA	intronic	.	TNFRSF1B	ENSG00000028137
rs141643243	chr21:46329856	0.06985	N	N	4	intronic	.	ITGB2	ENSG00000160255
rs558536444	chr17:62406241	-0.14646	N	chr17:61931549	NA	intronic	.	.	.
rs577035397	chr2:241518842	-0.13244	N	chr2:241563739	NA	downstream	.	RNPEPL1	ENSG00000142327
rs587746109	chr3:50377431	-0.06801	N	chr3:50160109	NA	intronic	.	RASSF1	ENSG00000068028
rs540109704	chr19:18220371	-0.10972	N	chr19:18398030	NA	intronic	.	MAST3	ENSG00000099308
rs141116503	chr6:31584180	0.21837	N	N	7	exonic	nonsynonymous	AIF1	ENSG00000204472
rs543625402	chr8:27199716	0.02874	N	chr8:27208126	NA	intronic	.	PTK2B	ENSG00000120899
rs550947203	chr17:73323313	-0.02769	N	chr17:73822598	NA	intronic	.	GRB2	ENSG00000177885
rs563686983	chr12:105113466	0.15457	N	N	NA	intronic	.	CHST11	ENSG00000171310
rs543283823	chr1:167585584	-0.03279	N	chr1:167600842	NA	intergenic	.	.	.
rs188123367	chr8:56803540	-0.12203	N	chr8:56800362	5	intronic	.	LYN	ENSG00000254087
rs188030401	chr16:57068981	0.14774	N	chr16:57061189	5	intronic	.	NLRC5	ENSG00000140853
rs556859374	chr3:46993707	-0.16175	N	chr3:47184055	NA	intronic	.	CCDC12	ENSG00000160799
rs559336355	chr12:53599225	-0.12345	N	chr12:53747853	NA	intronic	.	ITGB7	ENSG00000139626
rs539080435	chr20:47411621	0.1149	N	chr20:47384301	NA	intronic	.	PREX1	ENSG00000124126
rs554795924	chr17:8867301	-0.12384	N	chr17:8784361	NA	intronic	.	PIK3R5	ENSG00000141506
rs183353978	chr19:7703402	-0.08709	N	chr19:7415064	7	intronic	.	STXBP2	ENSG00000076944
rs549533565	chr17:74266974	-0.20722	N	chr17:74710128	NA	UTR3	.	UBALD2	ENSG00000185262
rs374942576	chr17:29145138	0.02238	N	N	6	intronic	.	CRLF3	ENSG00000176390
rs138766815	chr1:9716241	0.00335	N	chr1:9713500	4	intronic	.	PIK3CD	ENSG00000171608
rs34345884	chr3:49760431	-0.18521	N	chr3:50160109	2b	exonic	nonsynonymous	GMPPB	ENSG00000173540
rs539320178	chr19:17957582	0.12262	N	chr19:18398030	NA	intronic	.	JAK3	ENSG00000105639
rs150666487	chr8:38762746	-0.19	N	chr8:38804069	6	intronic	.	PLEKHA2	ENSG00000169499
rs150901514	chr6:27781968	-0.21349	N	N	2b	upstream;downstream	.	.	.
rs145412837	chr17:73349215	-0.0635	N	chr17:73822598	7	intronic	.	GRB2	ENSG00000177885
rs534690666	chr5:40849068	-0.09087	N	N	NA	intronic	.	CARD6	ENSG00000132357
rs573151645	chr1:40852936	0.03674	N	chr1:40406715	NA	intronic	.	SMAP2	ENSG00000084070
rs182755360	chr2:113450623	-0.17751	N	chr2:113712407	4	intergenic	.	.	.
rs571848334	chr16:57074162	0.21244	N	chr16:57061189	NA	intronic	.	NLRC5	ENSG00000140853
rs183209151	chr5:169730301	0.0062	N	chr5:169691627	2b	intergenic	.	.	.
rs186226394	chr5:176854444	0.17613	N	chr5:176792491	2b	intronic	.	GRK6	ENSG00000198055
rs150252764	chr8:134078427	0.11752	N	chr8:134103953	7	intronic	.	SLA	ENSG00000155926
rs546531808	chr5:76146214	0.14228	N	chr5:76058509	NA	intronic	.	S100Z	ENSG00000171643
rs114126613	chr6:26365614	0.26229	N	N	4	intronic	.	BTN3A2	ENSG00000186470
rs144399165	chr1:117312428	-0.20687	N	chr1:117544331	2b	downstream	.	.	.
rs551664249	chr1:92947998	0.0814	N	chr1:92733769	NA	intronic	.	GFI1	ENSG00000162676
rs565746199	chr1:15745557	0.02364	N	N	NA	intronic	.	EFHD2	ENSG00000142634
rs575308715	chr9:77758023	-0.17851	N	N	NA	intronic	.	OSTF1	ENSG00000134996
rs78360334	chr8:131020636	0.01708	N	chr8:130572110	7	ncRNA_exonic	.	.	.
rs541282300	chr15:70387880	-0.1071	N	chr15:70379236	NA	intronic	.	TLE3	ENSG00000140332
rs561028152	chr7:43624262	-0.02093	N	N	NA	intronic	.	STK17A	ENSG00000164543
rs570785097	chr1:206644984	-0.01603	N	chr1:206968955	NA	intronic	.	IKBKE	ENSG00000143466
rs189757627	chr17:73322995	-0.02769	N	chr17:73822598	7	intronic	.	GRB2	ENSG00000177885
rs530241773	chr10:73509783	0.05612	N	chr10:73520632	NA	UTR3	.	CDH23	ENSG00000107736
rs551503148	chr1:40840720	-0.18741	N	chr1:40406715	NA	intronic	.	SMAP2	ENSG00000084070
rs550226684	chr19:15573973	-0.10209	N	N	NA	intronic	.	RASAL3	ENSG00000105122
rs576697661	chr22:22294215	0.00646	N	chr22:21982249	NA	intronic	.	PPM1F	ENSG00000100034
rs558934506	chr6:35998894	-0.15749	N	chr6:36353934	NA	intronic	.	MAPK14	ENSG00000112062
rs552151434	chr19:41856716	0.02874	N	N	NA	intronic	.	TGFB1	ENSG00000105329
rs549551924	chr19:1068023	0.13279	N	chr19:836144	NA	intronic	.	HMHA1	ENSG00000180448
rs188751895	chr5:14588940	-0.21484	N	chr5:14610309	4	intronic	.	FAM105A	ENSG00000145569
rs570760009	chr11:104971759	-0.08362	N	N	NA	intronic	.	CARD17	ENSG00000255221
rs146039293	chr17:29637256	-0.05308	N	N	5	intronic	.	NF1	ENSG00000196712
rs76632330	chr1:9713850	-0.04142	N	chr1:9713500	4	ncRNA_exonic	.	PIK3CD	ENSG00000171608
rs76645757	chr19:42720338	-0.08046	N	chr19:42767593	5	intronic	.	DEDD2	ENSG00000160570
rs560520261	chr16:67581070	-0.13244	N	chr16:67377216	NA	downstream	.	.	.
rs117500663	chr14:93116273	0.35983	N	chr14:93103729	2c	intronic	.	RIN3	ENSG00000100599
rs142126208	chr16:29752269	-0.14415	N	chr16:30082508	3a	intergenic	.	.	.
rs539881183	chr4:39030164	-0.09909	N	chr4:38677227	NA	intronic	.	TMEM156	ENSG00000121895
rs555677764	chr1:198654920	-0.01227	N	chr1:199000727	NA	intronic	.	PTPRC	ENSG00000081237
rs541997953	chr11:117877242	-0.15399	N	chr11:118081270	NA	intergenic	.	.	.
rs562970508	chr7:50361450	-0.05732	N	chr7:50313352	NA	intronic	.	IKZF1	ENSG00000185811
rs534761522	chr4:154391569	0.02874	N	N	NA	intronic	.	KIAA0922	ENSG00000121210
rs147754444	chr10:26775883	-0.06805	N	chr10:26741174	2b	intronic	.	APBB1IP	ENSG00000077420
rs530346472	chr1:200991582	-0.15187	N	N	NA	intronic	.	KIF21B	ENSG00000116852
rs181140667	chr20:47387799	0.1149	N	chr20:47384301	4	intronic	.	PREX1	ENSG00000124126
rs569593714	chr6:31463054	0.16767	N	N	NA	intronic	.	.	.
rs544149096	chr5:39269924	0.02622	N	N	NA	intronic	.	FYB	ENSG00000082074
rs73891271	chr22:50965416	-0.16555	N	chr22:50628937	2c	intronic	.	TYMP	ENSG00000025708
rs529944756	chr5:171600679	0.33444	N	chr5:171931939	NA	intronic	.	STK10	ENSG00000072786
rs17035629	chr12:104859237	0.15967	N	N	4	intronic	.	CHST11	ENSG00000171310
rs554737132	chr8:27240119	-0.11903	N	chr8:27208126	NA	intronic	.	PTK2B	ENSG00000120899
rs537427019	chr4:2840424	0.1149	N	chr4:3148276	NA	UTR3	.	SH3BP2	ENSG00000087266
rs6853282	chr4:113205244	-0.06599	N	N	4	intronic	.	TIFA	ENSG00000145365
rs201608794	chr16:27357722	-0.11474	N	chr16:27356398	5	intronic	.	IL4R	ENSG00000077238
rs546108693	chr12:111872821	-0.22217	N	chr12:112212874	NA	exonic	nonsynonymous	SH2B3	ENSG00000111252
rs56118823	chr20:47320083	-0.06522	N	chr20:47384301	4	intronic	.	PREX1	ENSG00000124126
rs535306589	chr11:48011584	-0.12323	N	chr11:47888036	NA	intronic	.	PTPRJ	ENSG00000149177
rs41563212	chr6:31323645	0.21244	N	N	4	intronic	.	HLA-B	ENSG00000234745
rs564924356	chr2:182328399	-0.11876	N	chr2:182323665	NA	intronic	.	ITGA4	ENSG00000115232
rs571069051	chr12:122068547	0.08151	N	chr12:122254713	NA	intronic	.	ORAI1	ENSG00000182500
rs201566321	chr16:67969819	0.18845	N	chr16:68138091	4	intronic	.	PSMB10	ENSG00000205220
rs116605090	chr1:12230529	0.05225	N	chr1:12246175	2b	intronic	.	TNFRSF1B	ENSG00000028137
rs2250242	chr9:117103973	0.05097	N	N	4	exonic	nonsynonymous	AKNA	ENSG00000106948
rs574598903	chr11:48006692	-0.16256	N	chr11:47888036	NA	intronic	.	PTPRJ	ENSG00000149177
rs552603290	chr4:185344052	-0.06708	N	N	NA	intronic	.	IRF2	ENSG00000168310
rs529249199	chr4:39032383	-0.1432	N	chr4:38677227	NA	intronic	.	TMEM156	ENSG00000121895
rs559294730	chr8:23081860	-0.16555	N	chr8:23496546	NA	intronic	.	TNFRSF10A	ENSG00000104689
rs186555063	chr9:117139279	0.21244	N	N	6	exonic	nonsynonymous	AKNA	ENSG00000106948
rs146341989	chr21:46338255	0.12262	N	N	4	intronic	.	ITGB2	ENSG00000160255
rs546122705	chr1:113160224	0.05047	N	N	NA	intronic	.	ST7L	ENSG00000007341
rs552029801	chr9:134135075	-0.19421	N	N	NA	UTR3	.	FAM78A	ENSG00000126882
rs541077149	chr8:142105548	-0.21291	N	chr8:142329460	NA	intergenic	.	.	.
rs561959989	chr1:27671796	-0.21117	N	chr1:28109632	NA	UTR5	.	SYTL1	ENSG00000142765
rs554963029	chr12:89744070	-0.13027	N	chr12:89830720	NA	intronic	.	DUSP6	ENSG00000139318
rs148619194	chr7:104624332	0.26229	N	N	4	ncRNA_exonic	.	.	.
rs7735283	chr5:156995033	-0.1946	N	chr5:156655015	5	intronic	.	ADAM19	ENSG00000135074
rs576650083	chr21:15897379	-0.15401	N	chr21:16371102	NA	intronic	.	SAMSN1	ENSG00000155307
rs552397316	chr17:8802635	-0.02625	N	chr17:8784361	NA	intronic	.	PIK3R5	ENSG00000141506
rs534144217	chr20:47434751	0.15967	N	chr20:47384301	NA	intronic	.	PREX1	ENSG00000124126
rs562292014	chr9:92042205	-0.04981	N	chr9:91593290	NA	intronic	.	SEMA4D	ENSG00000187764
rs56159135	chr15:75502409	-0.03257	N	chr15:75361539	4	intronic	.	C15orf39	ENSG00000167173
rs554820946	chr1:207097171	-0.12473	N	chr1:206968955	NA	intergenic	.	.	.
rs14084	chr1:44443698	-0.21296	N	N	2b	UTR3	.	ATP6V0B	ENSG00000117410
rs188891849	chr1:167607910	0.2289	N	chr1:167600842	7	intronic	.	RCSD1	ENSG00000198771
rs62498569	chr7:144533322	0.15359	N	N	1f	upstream	.	.	.
rs1627764	chr6:29894392	0.02508	N	chr6:29596242	4	ncRNA_exonic	.	.	.
rs533498020	chr17:74490552	0.02508	N	chr17:74710128	NA	intronic	.	RHBDF2	ENSG00000129667
rs144966120	chr1:9750763	-0.06109	N	chr1:9713500	4	intronic	.	PIK3CD	ENSG00000171608
rs555653860	chr1:206754506	0.21244	N	chr1:206968955	NA	intronic	.	RASSF5	ENSG00000136653
rs567376259	chr14:76006978	-0.10608	N	chr14:75981856	NA	intronic	.	BATF	ENSG00000156127
rs572874213	chr19:1027258	-0.1469	N	chr19:836144	NA	intronic	.	CNN2	ENSG00000064666
rs571589957	chr1:198605619	-0.16323	N	chr1:199000727	NA	intergenic	.	.	.
rs185784008	chr16:74732715	0.14228	N	chr16:75017513	7	intronic	.	MLKL	ENSG00000168404
rs59856426	chr15:91426899	0.12579	N	chr15:91427692	4	upstream;downstream	.	.	.
rs7736532	chr5:76154995	-0.208	N	chr5:76058509	6	intronic	.	S100Z	ENSG00000171643
rs571829942	chr19:46017513	0.08151	N	chr19:45766729	NA	intronic	.	VASP	ENSG00000125753
rs141521404	chr7:50472128	-0.21971	N	chr7:50313352	4	UTR3	.	IKZF1	ENSG00000185811
rs551917985	chr15:91429916	-0.17751	N	chr15:91427692	NA	intronic	.	FES	ENSG00000182511
rs192002249	chr17:74488982	0.09046	N	chr17:74710128	2a	intronic	.	RHBDF2	ENSG00000129667
rs145378682	chr1:202125857	-0.15457	N	N	5	intronic	.	PTPN7	ENSG00000143851
rs6821416	chr4:185392682	-0.02093	N	N	5	intronic	.	IRF2	ENSG00000168310
rs79995058	chr12:105033604	-0.07336	N	N	5	intronic	.	CHST11	ENSG00000171310
rs531065544	chr21:45774748	-0.16257	N	chr21:45660835	NA	intronic	.	TRPM2	ENSG00000142185
rs74463939	chr8:27195585	-0.16019	N	chr8:27208126	7	intronic	.	PTK2B	ENSG00000120899
rs575386137	chr19:17957775	0.07785	N	chr19:18398030	NA	intronic	.	JAK3	ENSG00000105639
rs578125101	chr6:35996834	0.09648	N	chr6:36353934	NA	intronic	.	MAPK14	ENSG00000112062
rs28668006	chr17:4618803	0.12262	N	chr17:4755424	4	intronic	.	ARRB2	ENSG00000141480
rs184855124	chr12:104867008	0.15967	N	N	6	intronic	.	CHST11	ENSG00000171310
rs114796063	chr17:8860422	-0.07907	N	chr17:8784361	4	intronic	.	PIK3R5	ENSG00000141506
rs113489130	chr14:105531731	0.1323	N	chr14:105637156	4	UTR5	.	GPR132	ENSG00000183484
rs111995047	chr1:159037334	-0.21456	N	chr1:159062436	6	intronic	.	AIM2	ENSG00000163568
rs79677499	chr12:32119770	-0.14802	N	chr12:32138924	4	intronic	.	KIAA1551	ENSG00000174718
rs547736224	chr19:41932705	-0.14166	N	N	NA	UTR5	.	B3GNT8	ENSG00000177191
rs558257872	chr3:38180762	0.08951	N	N	NA	intronic	.	MYD88	ENSG00000172936
rs371066644	chr7:50359581	0.27001	N	chr7:50313352	5	intronic	.	IKZF1	ENSG00000185811
rs2376553	chr19:45262367	0.00779	N	chr19:45149235	4	intronic	.	BCL3	ENSG00000069399
rs576637830	chr6:41699285	-0.08522	N	chr6:42037348	NA	intronic	.	TFEB	ENSG00000112561
rs576553299	chr9:130539989	0.06836	N	chr9:130764955	NA	intronic	.	SH2D3C	ENSG00000095370
rs538937422	chr8:130999739	0.01708	N	chr8:130572110	NA	intergenic	.	.	.
rs12425769	chr12:32120671	-0.14802	N	chr12:32138924	5	intronic	.	KIAA1551	ENSG00000174718
rs539939391	chr19:14887257	-0.09849	N	chr19:14499477	NA	intronic	.	EMR2	ENSG00000127507
rs539607022	chr22:37662796	-0.18387	N	chr22:37258986	NA	intergenic	.	.	.
rs116341527	chr1:45187407	0.08916	N	N	2b	intronic	.	C1orf228	ENSG00000198520
rs539118020	chr2:198113462	-0.16705	N	chr2:198544183	NA	intronic	.	ANKRD44	ENSG00000065413
rs544774831	chr6:36083768	-0.05433	N	chr6:36353934	NA	intergenic	.	.	.
rs144992794	chr10:129862489	0.10853	N	N	4	intronic	.	PTPRE	ENSG00000132334
rs530226061	chr14:93119789	0.32495	N	chr14:93103729	NA	intronic	.	RIN3	ENSG00000100599
rs143347865	chr3:50286222	0.13428	N	chr3:50160109	3a	intronic	.	GNAI2	ENSG00000114353
rs564962077	chr8:56918093	0.07098	N	chr8:56800362	NA	intronic	.	LYN	ENSG00000254087
rs115708759	chr2:136886700	-0.21946	N	chr2:136713108	4	intergenic	.	.	.
rs530656686	chr12:109023858	0.03674	N	chr12:108721636	NA	intronic	.	SELPLG	ENSG00000110876
rs540429780	chr17:76117582	-0.04535	N	chr17:76257892	NA	intronic	.	TMC6	ENSG00000141524
rs547010355	chr4:2806299	-0.02655	N	chr4:3148276	NA	intronic	.	SH3BP2	ENSG00000087266
rs181289624	chr3:52268375	-0.19621	N	N	5	intronic	.	TWF2	ENSG00000247596
rs555839909	chr2:69055053	0.06985	N	chr2:68615546	NA	intergenic	.	.	.
rs117140858	chr8:27199035	0.02874	N	chr8:27208126	4	intronic	.	PTK2B	ENSG00000120899
rs570071381	chr14:91856943	-0.04463	N	N	NA	intronic	.	CCDC88C	ENSG00000015133
rs552496708	chr1:25567235	-0.09539	N	chr1:25291010	NA	intergenic	.	.	.
rs372899750	chr17:43298375	0.1149	N	chr17:43488792	5	upstream	.	.	.
rs548793026	chr22:18262403	-0.20067	N	chr22:18286672	NA	downstream	.	.	.
rs530682383	chr6:32164382	0.11857	N	N	NA	intronic	.	NOTCH4	ENSG00000204301
rs534478742	chr12:51715680	0.18705	N	chr12:51580171	NA	intronic	.	BIN2	ENSG00000110934
rs558775716	chr9:92056660	-0.10258	N	chr9:91593290	NA	intronic	.	SEMA4D	ENSG00000187764
rs11668109	chr19:41863777	-0.12793	Y	N	5	intronic	.	B9D2	ENSG00000123810
rs187166906	chr16:30480906	0.07785	N	chr16:30471109	3a	intergenic	.	.	.
rs140572234	chr6:36976747	-0.14573	N	chr6:36648816	5	exonic	nonsynonymous	FGD2	ENSG00000146192
rs572173543	chr1:28203341	0.21244	N	chr1:28216736	NA	intronic	.	THEMIS2	ENSG00000130775
rs570280931	chr12:6898487	0.12948	N	chr12:6499533	NA	upstream	.	.	.
rs142901410	chr17:4337145	-0.00593	N	chr17:4755424	4	upstream	.	SPNS3	ENSG00000182557
rs566878439	chr9:117693548	-0.05695	N	chr9:117696336	NA	upstream	.	.	.
rs1669365	chr3:3167908	-0.04657	N	chr3:3205142	5	upstream	.	.	.
rs117219454	chr9:92091683	-0.10258	N	chr9:91593290	5	intronic	.	SEMA4D	ENSG00000187764
rs543472247	chr16:30483961	0.23784	N	chr16:30471109	NA	upstream	.	.	.
rs554099233	chr17:27217067	-0.08316	N	chr17:27653016	NA	intronic	.	FLOT2	ENSG00000132589
rs548169892	chr17:21192070	-0.21983	N	N	NA	intronic	.	MAP2K3	ENSG00000034152
rs536129388	chr21:45577642	-0.07478	N	chr21:45660835	NA	intergenic	.	.	.
rs545995272	chr5:171559117	0.18705	N	chr5:171931939	NA	intronic	.	STK10	ENSG00000072786
rs533468537	chr22:37621985	0.05612	N	chr22:37258986	NA	UTR3	.	RAC2	ENSG00000128340
rs183438297	chr17:72465056	-0.21325	N	chr17:72695211	5	intronic	.	CD300A	ENSG00000167851
rs537162563	chr8:56851071	0.01446	N	chr8:56800362	NA	intronic	.	LYN	ENSG00000254087
rs569782964	chr15:77310303	0.05225	N	chr15:77313571	NA	intronic	.	PSTPIP1	ENSG00000140368
rs528174589	chr10:135090913	0.07785	N	N	NA	upstream	.	.	.
rs551672480	chr6:30458105	0.07916	N	N	NA	exonic	synonymous	HLA-E	ENSG00000204592
rs545537758	chr16:50280432	-0.01227	N	chr16:50160737	NA	intergenic	.	.	.
rs371153592	chr19:13212988	0.1656	N	chr19:13176728	4	intronic	.	LYL1	ENSG00000104903
rs550067875	chr21:34611755	-0.16656	N	chr21:34439889	NA	intronic	.	IFNAR2	ENSG00000159110
rs527482195	chr14:91859331	-0.00052	N	N	NA	intronic	.	CCDC88C	ENSG00000015133
rs531740480	chr22:39473988	-0.05308	N	chr22:39840130	NA	intronic	.	APOBEC3G	ENSG00000239713
rs532478080	chr17:76134112	0.35983	N	chr17:76257892	NA	exonic	nonsynonymous	TMC8	ENSG00000167895
rs564243064	chr17:73334261	-0.16258	N	chr17:73822598	NA	intronic	.	GRB2	ENSG00000177885
rs571413059	chr1:114405796	-0.18892	N	chr1:114377568	NA	ncRNA_intronic	.	PTPN22	ENSG00000134242
rs573012166	chr6:108145060	-0.20558	N	N	NA	intronic	.	SCML4	ENSG00000146285
rs562054420	chr7:43689886	0.1149	N	N	NA	intronic	.	COA1	ENSG00000106603
rs549229479	chr3:46248029	-0.2238	N	chr3:46418689	NA	intronic	.	CCR1	ENSG00000163823
rs77709522	chr16:81852616	-0.19644	N	chr16:81604251	2b	intronic	.	PLCG2	ENSG00000197943
rs555465315	chr15:65158261	-0.10558	N	chr15:64672002	NA	UTR3	.	PLEKHO2	ENSG00000241839
rs536845811	chr1:26880933	0.10982	N	chr1:27100243	NA	intronic	.	RPS6KA1	ENSG00000117676
rs113881191	chr2:182327906	-0.11876	N	chr2:182323665	5	intronic	.	ITGA4	ENSG00000115232
rs557253152	chr17:73320055	-0.08826	N	chr17:73801154	NA	intronic	.	GRB2	ENSG00000177885
rs150403068	chr12:10280491	-0.1756	N	chr12:9899050	5	intronic	.	CLEC7A	ENSG00000172243
rs17558167	chr10:70850676	-0.122	N	chr10:70607580	3a	intronic	.	SRGN	ENSG00000122862
rs543359120	chr15:57593356	-0.11067	N	N	NA	ncRNA_intronic	.	.	.
rs149774127	chr4:100777920	0.08921	N	N	5	intronic	.	DAPP1	ENSG00000070190
rs540047209	chr11:128593193	0.12262	N	chr11:128562098	NA	intronic	.	FLI1	ENSG00000151702
rs565768050	chr19:39825539	0.12262	N	chr19:39942569	NA	intronic	.	GMFG	ENSG00000130755
rs145462851	chr1:160677217	-0.04981	N	chr1:161168189	4	intronic	.	CD48	ENSG00000117091
rs573283364	chr1:40865612	0.01135	N	chr1:41356780	NA	intronic	.	SMAP2	ENSG00000084070
rs573911140	chr8:130901867	-0.14802	N	chr8:130572110	NA	intronic	.	FAM49B	ENSG00000153310
rs534165961	chr1:9720235	-0.04412	N	chr1:9713500	NA	intronic	.	PIK3CD	ENSG00000171608
rs189780826	chr7:100276626	0.27001	N	chr7:100278657	2b	UTR3	.	GNB2	ENSG00000172354
rs558154635	chr21:15902454	-0.04647	N	chr21:16371102	NA	intronic	.	SAMSN1	ENSG00000155307
rs560485638	chr5:39216101	-0.12835	N	N	NA	intronic	.	FYB	ENSG00000082074
rs187830210	chr10:129859612	-0.04267	N	N	5	intronic	.	PTPRE	ENSG00000132334
rs146458352	chr11:73087354	0.28018	N	chr11:72943483	2b	upstream	.	RELT	ENSG00000054967
rs147349463	chr4:2791227	0.06743	N	chr4:3148276	5	intergenic	.	.	.
rs150244025	chr9:95737042	-0.09419	N	chr9:95684697	4	intronic	.	FGD3	ENSG00000127084
rs531146184	chr5:171543752	0.18705	N	chr5:171931939	NA	intronic	.	STK10	ENSG00000072786
rs535102837	chr5:39257281	-0.18793	N	N	NA	intronic	.	FYB	ENSG00000082074
rs184819729	chr5:14583539	-0.17092	N	chr5:14610309	7	intronic	.	FAM105A	ENSG00000145569
rs564346327	chr20:47414854	0.1149	N	chr20:47384301	NA	intronic	.	PREX1	ENSG00000124126
rs562236173	chr9:130540171	0.06836	N	chr9:130764955	NA	intronic	.	SH2D3C	ENSG00000095370
rs549183626	chr11:72425693	-0.00527	N	N	NA	intronic	.	ARAP1	ENSG00000186635
rs541458293	chr2:101916130	-0.07792	N	chr2:102315933	NA	intronic	.	RNF149	ENSG00000163162
rs193055176	chr17:78193366	-0.15294	N	chr17:77885258	2b	intronic	.	SGSH	ENSG00000181523
rs73316711	chr10:98480774	0.04154	N	chr10:98978045	3a	upstream	.	.	.
rs562933810	chr1:12231213	-0.06232	N	chr1:12246175	NA	intronic	.	TNFRSF1B	ENSG00000028137
rs561764211	chr6:27859318	0.03165	N	N	NA	upstream	.	.	.
rs192770989	chr7:38375839	-0.01919	N	N	5	intergenic	.	.	.
rs549528774	chr2:175455876	0.01708	N	N	NA	intronic	.	WIPF1	ENSG00000115935
rs564645442	chr1:31212003	0.17756	N	chr1:31231680	NA	ncRNA_exonic	.	LAPTM5	ENSG00000162511
rs542070274	chr4:154407244	-0.15187	N	N	NA	intronic	.	KIAA0922	ENSG00000121210
rs146140724	chr1:12254413	0.02686	N	chr1:12246175	5	intronic	.	TNFRSF1B	ENSG00000028137
rs77916708	chr14:91876695	0.15967	N	N	4	intronic	.	CCDC88C	ENSG00000015133
rs550348712	chr17:73391814	-0.20734	N	chr17:73822598	NA	intronic	.	GRB2	ENSG00000177885
rs186530839	chr22:17578338	-0.06495	N	chr22:17906176	6	intronic	.	IL17RA	ENSG00000177663
rs549717066	chr16:28219025	-0.1071	N	chr16:28131510	NA	intronic	.	XPO6	ENSG00000169180
rs587763064	chr3:50273547	-0.08187	N	chr3:50160109	NA	intronic	.	GNAI2	ENSG00000114353
rs536186255	chr1:160678055	-0.04981	N	chr1:161168189	NA	intronic	.	CD48	ENSG00000117091
rs542884205	chr11:118087869	0.12357	N	chr11:118081270	NA	intronic	.	AMICA1	ENSG00000160593
rs111822200	chr4:2821835	0.15967	N	chr4:3148276	5	intronic	.	SH3BP2	ENSG00000087266
rs549165264	chr1:198625715	0.16767	N	chr1:199000727	NA	intronic	.	PTPRC	ENSG00000081237
rs12971921	chr19:1132969	0.07785	N	chr19:836144	4	intronic	.	SBNO2	ENSG00000064932
rs535025168	chr12:51718499	0.14228	N	chr12:51580171	NA	upstream	.	.	.
rs547013077	chr19:8629860	-0.03757	N	N	NA	intronic	.	MYO1F	ENSG00000142347
rs556875629	chr8:134081240	0.06985	N	chr8:134103953	NA	intronic	.	SLA	ENSG00000155926
rs372209829	chr11:67049076	0.13907	N	chr11:66855593	3a	intronic	.	ADRBK1	ENSG00000173020
rs114604871	chr9:130539154	0.10324	N	chr9:130764955	4	intronic	.	SH2D3C	ENSG00000095370
rs560232944	chr17:76379463	0.003	N	chr17:76257892	NA	intronic	.	PGS1	ENSG00000087157
rs537244666	chr2:175476229	0.08151	N	N	NA	intronic	.	WIPF1	ENSG00000115935
rs554324691	chr17:73389771	0.02874	N	chr17:73822598	NA	UTR5	.	GRB2	ENSG00000177885
rs537254459	chr6:42903545	-0.10753	N	chr6:42510602	NA	intronic	.	CNPY3	ENSG00000137161
rs12890223	chr14:93147500	0.20734	N	chr14:93103729	4	intronic	.	RIN3	ENSG00000100599
rs143793157	chr19:8558750	-0.0828	N	N	5	intronic	.	PRAM1	ENSG00000133246
rs12890220	chr14:93131849	0.16851	N	chr14:93103729	3a	intronic	.	RIN3	ENSG00000100599
rs529481123	chr19:35496910	-0.04015	N	N	NA	intronic	.	GRAMD1A	ENSG00000089351
rs111666836	chr19:11708115	-0.13921	N	chr19:11921021	2b	upstream	.	.	.
rs148063693	chr19:7722634	0.06376	N	chr19:7415064	4	intergenic	.	.	.
rs532655744	chr4:185366344	0.02622	N	N	NA	intronic	.	IRF2	ENSG00000168310
rs148063695	chr2:69000739	-0.01322	N	chr2:68615546	5	intronic	.	ARHGAP25	ENSG00000163219
rs573854544	chr5:138854415	-0.2154	N	N	NA	downstream	.	.	.
rs146153358	chr4:84005574	-0.09943	N	chr4:83903895	2b	intergenic	.	.	.
rs181992730	chr5:169067483	-0.04903	N	N	5	intronic	.	DOCK2	ENSG00000134516
rs531313404	chr12:109022402	0.03674	N	chr12:108721636	NA	intronic	.	SELPLG	ENSG00000110876
rs2241021	chr7:150385231	0.04181	N	chr7:150278589	5	intronic	.	GIMAP2	ENSG00000106560
rs558390487	chr11:72519784	-0.07727	N	chr11:72943483	NA	intergenic	.	.	.
rs567400818	chr1:12239813	0.21244	N	chr1:12246175	NA	intronic	.	TNFRSF1B	ENSG00000028137
rs559029119	chr4:174254499	0.17613	N	N	NA	intronic	.	HMGB2	ENSG00000164104
rs146152080	chr21:40375847	-0.21186	N	chr21:39878982	3a	intergenic	.	.	.
rs56387911	chr3:183231625	0.16834	N	chr3:183730295	7	intronic	.	KLHL6	ENSG00000172578
rs558212543	chr1:198655876	0.0325	N	chr1:199000727	NA	intronic	.	PTPRC	ENSG00000081237
rs150256929	chr1:23850674	0.08151	N	chr1:23850023	5	ncRNA_intronic	.	E2F2	ENSG00000007968
rs9889235	chr17:8843852	-0.11722	N	chr17:8784361	5	intronic	.	PIK3R5	ENSG00000141506
rs149296184	chr4:154391759	0.02874	N	N	4	intronic	.	KIAA0922	ENSG00000121210
rs116375661	chr21:42734451	-0.04178	N	N	2b	intronic	.	MX2	ENSG00000183486
rs554945790	chr14:78071845	-0.10471	N	chr14:77939965	NA	intronic	.	SPTLC2	ENSG00000100596
rs533410768	chr15:77308487	0.05225	N	chr15:77313571	NA	intronic	.	PSTPIP1	ENSG00000140368
rs573333621	chr8:134087412	0.17247	N	chr8:134103953	NA	intronic	.	SLA	ENSG00000155926
rs191903000	chr4:40232507	-0.17629	N	N	5	intronic	.	RHOH	ENSG00000168421
rs140232830	chr8:56791700	-0.02655	N	chr8:56800362	4	upstream	.	.	.
rs1966555	chr2:231081934	-0.19878	N	chr2:231161026	7	intronic	.	SP110	ENSG00000135899
rs13345849	chr19:54891878	-0.16894	N	N	5	intergenic	.	.	.
rs549498466	chr5:169703950	0.14801	N	chr5:169691627	NA	intronic	.	LCP2	ENSG00000043462
rs34781756	chr5:171604716	0.18705	N	chr5:171931939	5	intronic	.	STK10	ENSG00000072786
rs562641069	chr17:76379909	0.10324	N	chr17:76257892	NA	intronic	.	PGS1	ENSG00000087157
rs140374568	chr6:35278186	0.01708	N	chr6:35602972	4	intronic	.	DEF6	ENSG00000023892
rs9910084	chr17:73127024	-0.20459	N	chr17:72695211	4	intronic	.	NT5C	ENSG00000125458
rs569549443	chr17:43305481	0.1149	N	chr17:43488792	NA	intronic	.	FMNL1	ENSG00000184922
rs548053924	chr4:106067330	-0.15159	N	chr4:105806108	NA	intronic	.	TET2	ENSG00000168769
rs560834133	chr9:92145471	-0.21327	N	N	NA	intergenic	.	.	.
rs190502975	chr11:73687667	-0.20587	N	N	4	intronic	.	UCP2	ENSG00000175567
rs1684456	chr3:196351663	-0.0523	N	chr3:196501413	2b	intergenic	.	.	.
rs1684458	chr3:196357415	0.05914	N	chr3:196501413	6	downstream	.	.	.
rs188058387	chr16:4466169	0.14369	N	chr16:4476089	2b	intronic	.	CORO7	ENSG00000262246
rs561723466	chr9:117147697	0.31966	N	N	NA	intronic	.	AKNA	ENSG00000106948
rs141283364	chr9:114941992	-0.03791	N	chr9:114657707	5	ncRNA_intronic	.	.	.
rs539347413	chr4:8204630	-0.1987	N	N	NA	intronic	.	SH3TC1	ENSG00000125089
rs138153724	chr16:28121848	-0.05995	N	chr16:28131510	2b	intronic	.	XPO6	ENSG00000169180
rs183143500	chr14:102189018	-0.21842	N	N	4	intergenic	.	.	.
rs562576977	chr11:118092711	0.16834	N	chr11:118081270	NA	intronic	.	AMICA1	ENSG00000160593
rs7119803	chr11:73687149	-0.20587	N	N	6	intronic	.	UCP2	ENSG00000175567
rs542736987	chr11:118741158	-0.04178	N	chr11:118747576	NA	intergenic	.	.	.
rs547750318	chr20:56202048	-0.19278	N	N	NA	intergenic	.	.	.
rs553705815	chr2:101925158	-0.06107	N	chr2:102315933	NA	UTR5	.	RNF149	ENSG00000163162
rs372354411	chr2:234072456	0.05792	N	chr2:234115629	3a	exonic	unknown	INPP5D	ENSG00000168918
rs574543923	chr4:8224349	-0.05309	N	N	NA	intronic	.	SH3TC1	ENSG00000125089
rs1632886	chr6:29909219	0.07785	N	chr6:29596242	5	intergenic	.	.	.
rs111992732	chr19:54886865	-0.05796	N	N	2b	intergenic	.	.	.
rs149318299	chr20:47393765	0.35983	N	chr20:47384301	4	intronic	.	PREX1	ENSG00000124126
rs116784381	chr4:2801886	0.1149	N	chr4:3148276	4	intronic	.	SH3BP2	ENSG00000087266
rs6453255	chr5:76154804	-0.208	N	chr5:76058509	7	intronic	.	S100Z	ENSG00000171643
rs537777716	chr7:138803239	-0.08144	N	chr7:138735512	NA	intergenic	.	.	.
rs6453256	chr5:76154846	-0.208	N	chr5:76058509	6	intronic	.	S100Z	ENSG00000171643
rs548232055	chr1:235120388	0.15359	N	chr1:234879890	NA	intergenic	.	.	.
rs182112745	chr19:13212956	0.1656	N	chr19:13176728	3a	intronic	.	LYL1	ENSG00000104903
rs565969865	chr11:117881648	0.0062	N	chr11:118081270	NA	intergenic	.	.	.
rs149319387	chr2:182177339	-0.17656	N	chr2:182323665	2c	ncRNA_intronic	.	.	.
rs540231913	chr20:52202782	-0.19	N	N	NA	intergenic	.	.	.
rs68020185	chr15:75398920	-0.20643	N	chr15:75361539	5	intergenic	.	.	.
rs55992817	chr11:1875088	-0.00831	N	chr11:2320013	4	intronic	.	LSP1	ENSG00000130592
rs556975347	chr19:8559499	0.0537	N	N	NA	intronic	.	PRAM1	ENSG00000133246
rs540988910	chr22:39410943	-0.05308	N	chr22:39840130	NA	intronic	.	APOBEC3C	ENSG00000244509
rs547453289	chr16:30488255	0.01381	N	chr16:30471109	NA	intronic	.	ITGAL	ENSG00000005844
rs539303107	chr5:171602147	0.28967	N	chr5:171931939	NA	intronic	.	STK10	ENSG00000072786
rs553744337	chr19:42720057	-0.03569	N	chr19:42767593	NA	intronic	.	DEDD2	ENSG00000160570
rs556930865	chr1:23852813	-0.01603	N	chr1:23850023	NA	ncRNA_intronic	.	E2F2	ENSG00000007968
rs573430366	chr17:54989161	0.1122	N	chr17:55463857	NA	intronic	.	TRIM25	ENSG00000121060
rs116287951	chr16:84636715	-0.01603	N	chr16:84581684	4	intronic	.	COTL1	ENSG00000103187
rs569770171	chr2:182173583	-0.18917	N	chr2:182323665	NA	ncRNA_intronic	.	.	.
rs565313952	chr15:75337538	0.08151	N	chr15:75361539	NA	intronic	.	PPCDC	ENSG00000138621
rs1632888	chr6:29909205	0.07785	N	chr6:29596242	5	intergenic	.	.	.
rs184189260	chr11:48035203	0.00748	N	chr11:47888036	3a	intronic	.	PTPRJ	ENSG00000149177
rs547472817	chr11:128613613	-0.04232	N	chr11:128562098	NA	intronic	.	FLI1	ENSG00000151702
rs530974319	chr22:50629230	0.17247	N	chr22:50628937	NA	intronic	.	TRABD	ENSG00000170638
rs563365828	chr11:48028239	0.00748	N	chr11:47888036	NA	intronic	.	PTPRJ	ENSG00000149177
rs76571676	chr5:50004973	-0.06308	N	chr5:49958363	6	intronic	.	PARP8	ENSG00000151883
rs563900011	chr10:73525664	0.01708	N	chr10:73520632	NA	intronic	.	CDH23	ENSG00000107736
rs553776554	chr11:72534917	-0.11779	N	chr11:72943483	NA	intronic	.	ATG16L2	ENSG00000168010
rs700199	chr5:39271115	-0.11472	N	N	6	upstream	.	.	.
rs144983847	chr1:167615413	-0.12727	N	chr1:167600842	6	intronic	.	RCSD1	ENSG00000198771
rs562615068	chr9:92113456	-0.10585	N	N	NA	intergenic	.	.	.
rs700190	chr5:39216880	-0.12835	N	N	5	intronic	.	FYB	ENSG00000082074
rs700191	chr5:39217226	-0.12835	N	N	5	intronic	.	FYB	ENSG00000082074
rs138806307	chr10:45873514	-0.10451	N	chr10:45915941	2a	intronic	.	ALOX5	ENSG00000012779
rs538685948	chr15:77296891	0.31506	N	chr15:77313571	NA	intronic	.	PSTPIP1	ENSG00000140368
rs565522495	chr7:138783625	-0.13638	N	chr7:138735512	NA	intronic	.	ZC3HAV1	ENSG00000105939
rs535244840	chr6:26197506	-0.18652	N	N	NA	intronic	.	HIST1H3D	ENSG00000197409
rs555498623	chr11:72424029	0.0475	N	N	NA	intronic	.	ARAP1	ENSG00000186635
rs77109105	chr15:45012198	0.35983	N	N	4	intergenic	.	.	.
rs542991552	chr4:185390651	-0.1331	N	N	NA	intronic	.	IRF2	ENSG00000168310
rs530125870	chr22:44576974	0.22524	N	chr22:44330031	NA	UTR5	.	PARVG	ENSG00000138964
rs534448426	chr8:27228792	0.08151	N	chr8:27208126	NA	intronic	.	PTK2B	ENSG00000120899
rs570228977	chr8:27261074	-0.17892	N	chr8:27208126	NA	intronic	.	PTK2B	ENSG00000120899
rs148348101	chr19:10450236	0.17134	N	chr19:10666450	4	exonic	nonsynonymous	ICAM3	ENSG00000076662
rs140236036	chr19:7409934	-0.20195	N	chr19:7415064	3a	intergenic	.	.	.
rs550901387	chr21:15921123	-0.00966	N	chr21:16371102	NA	intronic	.	SAMSN1	ENSG00000155307
rs75761298	chr1:40868720	0.03674	N	chr1:41356780	7	intronic	.	SMAP2	ENSG00000084070
rs555150149	chr4:185365428	-0.20507	N	N	NA	intronic	.	IRF2	ENSG00000168310
rs541473600	chr9:35111710	0.1149	N	N	NA	intronic	.	FAM214B	ENSG00000005238
rs544380395	chr2:158277670	-0.09973	N	chr2:158520905	NA	intronic	.	CYTIP	ENSG00000115165
rs567427171	chr1:85039729	0.04154	N	N	NA	intronic	.	CTBS	ENSG00000117151
rs560101952	chr8:142130712	-0.08279	N	chr8:142329460	NA	intergenic	.	.	.
rs530007713	chr17:73839407	0.33444	N	chr17:73822598	NA	intronic	.	UNC13D	ENSG00000092929
rs146456767	chr3:47001720	0.06985	N	chr3:47184055	4	intronic	.	CCDC12	ENSG00000160799
rs4682836	chr3:46999851	-0.17341	N	chr3:47184055	6	intronic	.	CCDC12	ENSG00000160799
rs4682835	chr3:46999854	-0.17341	N	chr3:47184055	6	intronic	.	CCDC12	ENSG00000160799
rs76510434	chr15:77314057	0.16767	N	chr15:77313571	5	intronic	.	PSTPIP1	ENSG00000140368
rs41429849	chr2:202047679	0.19036	N	chr2:202112471	2a	UTR5	.	CASP10	ENSG00000003400
rs73484015	chr9:91990665	-0.05308	N	chr9:91534339	4	intronic	.	SEMA4D	ENSG00000187764
rs536604666	chr3:196346970	-0.0574	N	chr3:196501413	NA	intergenic	.	.	.
rs538537228	chr11:5721415	0.03694	N	N	NA	intronic	.	TRIM22	ENSG00000132274
rs573835106	chr1:12256250	-0.19615	N	chr1:12246175	NA	intronic	.	TNFRSF1B	ENSG00000028137
rs139797643	chr12:104886031	-0.07284	N	N	7	intronic	.	CHST11	ENSG00000171310
rs549682245	chr19:35488846	0.0011	N	N	NA	intergenic	.	.	.
rs557066841	chr1:159885698	-0.04711	N	chr1:159518892	NA	intergenic	.	.	.
rs12431511	chr14:78070608	-0.16019	N	chr14:77939965	4	intronic	.	SPTLC2	ENSG00000100596
rs367590638	chr11:67177034	0.09431	N	chr11:66855593	4	exonic	synonymous	TBC1D10C	ENSG00000175463
rs545519250	chr16:84632110	-0.01603	N	chr16:84581684	NA	intronic	.	COTL1	ENSG00000103187
rs574919119	chr1:166459787	-0.20986	N	chr1:166828957	NA	intergenic	.	.	.
rs554012486	chr1:167629024	-0.15457	N	chr1:167600842	NA	intronic	.	RCSD1	ENSG00000198771
rs2368240	chr11:118094158	-0.03259	N	chr11:118081270	6	intronic	.	AMICA1	ENSG00000160593
rs2851039	chr4:100742647	-0.05308	N	N	4	intronic	.	DAPP1	ENSG00000070190
rs2851038	chr4:100742779	-0.19454	N	N	6	intronic	.	DAPP1	ENSG00000070190
rs545846894	chr11:67765403	-0.00625	N	N	NA	intronic	.	UNC93B1	ENSG00000110057
rs145843781	chr4:38805959	-0.07536	N	chr4:38677227	4	UTR5	.	TLR1	ENSG00000174125
rs142876789	chr7:138757790	-0.01322	N	chr7:138735512	4	intronic	.	ZC3HAV1	ENSG00000105939
rs549574991	chr9:134149612	0.0924	N	N	NA	intronic	.	FAM78A	ENSG00000126882
rs587626818	chr3:50378051	-0.11277	N	chr3:50160109	NA	exonic	synonymous	RASSF1	ENSG00000068028
rs549806136	chr11:118747904	-0.20197	N	chr11:118747576	NA	intergenic	.	.	.
rs560570239	chr6:24920350	0.02508	N	N	NA	intronic	.	FAM65B	ENSG00000111913
rs142332582	chr8:134084637	0.02508	N	chr8:134103953	2b	intronic	.	SLA	ENSG00000155926
rs553048327	chr6:24925727	0.07785	N	N	NA	intronic	.	FAM65B	ENSG00000111913
rs560744304	chr6:24928534	-0.12269	N	N	NA	intronic	.	FAM65B	ENSG00000111913
rs540235323	chr11:67050760	0.13907	N	chr11:66855593	NA	intronic	.	ADRBK1	ENSG00000173020
rs553076016	chr5:39180411	-0.12835	N	N	NA	intronic	.	FYB	ENSG00000082074
rs530420354	chr5:169703744	0.14801	N	chr5:169691627	NA	intronic	.	LCP2	ENSG00000043462
rs372533631	chr12:104940444	0.07403	N	N	3a	intronic	.	CHST11	ENSG00000171310
rs549866904	chr10:129844711	0.03635	N	N	NA	intronic	.	PTPRE	ENSG00000132334
rs566068397	chr11:67203560	-0.08917	N	chr11:66855593	NA	exonic	nonsynonymous	PTPRCAP	ENSG00000213402
rs116622263	chr17:28033632	0.30228	N	chr17:28059970	3a	intronic	.	SSH2	ENSG00000141298
rs571971567	chr21:46897445	-0.18387	N	N	NA	intronic	.	COL18A1	ENSG00000182871
rs574754701	chr16:57023697	0.08951	N	chr16:57061189	NA	intergenic	.	NLRC5	ENSG00000140853
rs11678263	chr2:233955858	0.02238	N	chr2:234115629	4	intronic	.	.	.
rs577548463	chr15:45002150	-0.02093	N	N	NA	intergenic	.	.	.
rs372893389	chr15:65139055	0.21244	N	chr15:64672002	6	intronic	.	PLEKHO2	ENSG00000241839
rs538954872	chr17:66342617	-0.09643	N	chr17:65975385	NA	intronic	.	ARSG	ENSG00000141337
rs532842501	chr11:48026879	0.00748	N	chr11:47888036	NA	intronic	.	PTPRJ	ENSG00000149177
rs542496980	chr6:31582770	0.02622	N	N	NA	upstream	.	.	.
rs10139355	chr14:88471624	0.14228	N	chr14:88472595	1d	intronic	.	GPR65	ENSG00000140030
rs574007013	chr1:198640803	0.0325	N	chr1:199000727	NA	intronic	.	PTPRC	ENSG00000081237
rs79318413	chr4:39029056	-0.15624	N	chr4:38677227	4	intronic	.	TMEM156	ENSG00000121895
rs113732653	chr8:56885992	0.07098	N	chr8:56800362	2b	intronic	.	LYN	ENSG00000254087
rs570532206	chr16:57076692	0.35983	N	chr16:57061189	NA	intronic	.	NLRC5	ENSG00000140853
rs572360693	chr1:26872900	0.12262	N	chr1:27100243	NA	intronic	.	RPS6KA1	ENSG00000117676
rs565292793	chr16:21662780	-0.19963	N	N	NA	intronic	.	METTL9	ENSG00000197006
rs544094073	chr14:93128404	0.01821	N	chr14:93103729	NA	intronic	.	RIN3	ENSG00000100599
rs489715	chr11:104913453	-0.16679	N	N	7	intronic	.	CARD16	ENSG00000204397
rs74916404	chr6:42012488	-0.2078	N	chr6:42037348	5	intronic	.	CCND3	ENSG00000112576
rs558284804	chr1:26611130	0.30706	N	chr1:27100243	NA	intronic	.	UBXN11	ENSG00000158062
rs539190970	chr1:27669288	0.18413	N	chr1:28109632	NA	intronic	.	SYTL1	ENSG00000142765
rs536079519	chr12:32028027	-0.18917	N	chr12:32138924	NA	intergenic	.	.	.
rs543318746	chr15:65173874	0.003	N	N	NA	intergenic	.	.	.
rs549547467	chr18:2642599	-0.15399	N	N	NA	intergenic	.	.	.
rs146605655	chr19:36230253	0.10506	N	N	4	exonic	synonymous	IGFLR1	ENSG00000126246
rs183232841	chr14:92986050	-0.08921	N	chr14:93103729	5	intronic	.	RIN3	ENSG00000100599
rs537900213	chr19:54876341	0.18374	N	N	NA	intronic	.	LAIR1	ENSG00000167613
rs554286311	chr14:93130970	0.07098	N	chr14:93103729	NA	intronic	.	RIN3	ENSG00000100599
rs881051	chr17:8866622	-0.12384	N	chr17:8784361	4	intronic	.	PIK3R5	ENSG00000141506
rs574882322	chr20:62708005	0.17613	N	chr20:62693378	NA	intronic	.	RGS19	ENSG00000171700
rs375384432	chr17:73366619	-0.22126	N	chr17:73822598	5	intronic	.	GRB2	ENSG00000177885
rs144057809	chr16:57080928	0.06009	N	chr16:57061189	4	intronic	.	NLRC5	ENSG00000140853
rs569372577	chr19:48748165	0.21244	N	chr19:49127490	NA	intronic	.	CARD8	ENSG00000105483
rs573662668	chr9:117143708	0.21244	N	N	NA	UTR5	.	AKNA	ENSG00000106948
rs555311806	chr22:24038632	0.09431	N	chr22:24247310	NA	ncRNA_intronic	.	RGL4	ENSG00000159496
rs150303782	chr22:24039172	-0.00831	N	chr22:24247310	5	ncRNA_intronic	.	RGL4	ENSG00000159496
rs77757949	chr21:45575543	-0.08738	N	chr21:45660835	4	intergenic	.	.	.
rs201241934	chr22:37693628	0.12262	N	chr22:37258986	4	exonic	synonymous	CYTH4	ENSG00000100055
rs533432029	chr11:63976087	0.21244	N	chr11:63974995	NA	intronic	.	FERMT3	ENSG00000149781
rs571071424	chr10:26739904	-0.22053	N	chr10:26741174	NA	intronic	.	APBB1IP	ENSG00000077420
rs568300693	chr3:52272993	-0.03053	N	N	NA	intronic	.	TWF2	ENSG00000247596
rs534413632	chr8:27184234	0.13136	N	chr8:27208126	NA	intronic	.	PTK2B	ENSG00000120899
rs554781054	chr20:47373473	0.14264	N	chr20:47384301	NA	intronic	.	PREX1	ENSG00000124126
rs570654159	chr1:209929286	0.1197	N	chr1:209942435	NA	upstream	.	.	.
rs542598766	chr6:36998102	0.05058	N	chr6:36648816	NA	intergenic	.	.	.
rs549975633	chr7:50308462	0.10079	N	chr7:50313352	NA	intergenic	.	.	.
rs141823018	chr9:134130519	-0.05308	N	N	5	intergenic	.	.	.
rs113087943	chr11:3857045	0.2289	N	N	4	intronic	.	RHOG	ENSG00000177105
rs573606978	chr3:32451811	-0.08203	N	N	NA	intronic	.	CMTM7	ENSG00000153551
rs140727973	chr19:36395287	0.14228	N	N	7	downstream	.	.	.
rs10131336	chr14:93097966	-0.19455	N	chr14:93103729	6	intronic	.	RIN3	ENSG00000100599
rs552761759	chr10:30819213	-0.15013	N	chr10:30496125	NA	intergenic	.	.	.
rs534897917	chr22:37711210	-0.05166	N	chr22:37258986	NA	UTR3	.	CYTH4	ENSG00000100055
rs13037444	chr20:43612080	0.14774	Y	N	5	intronic	.	STK4	ENSG00000101109
rs148077497	chr6:159465382	0.0675	N	chr6:159469512	5	intronic	.	TAGAP	ENSG00000164691
rs118115943	chr6:42014851	-0.18241	N	chr6:42037348	4	intronic	.	CCND3	ENSG00000112576
rs575918735	chr19:19739731	-0.05166	N	chr19:19786099	NA	upstream;downstream	.	.	.
rs533726152	chr12:104867706	0.02383	N	N	NA	intronic	.	CHST11	ENSG00000171310
rs142116871	chr11:117882410	0.0011	N	chr11:118081270	5	intergenic	.	.	.
rs184206437	chr8:27185814	-0.01603	N	chr8:27208126	5	intronic	.	PTK2B	ENSG00000120899
rs529542201	chr14:50512321	-0.21456	N	N	NA	ncRNA_intronic	.	.	.
rs5748959	chr22:17699642	0.10324	N	chr22:17906176	4	intronic	.	CECR1	ENSG00000093072
rs76873431	chr14:75982066	-0.17656	N	chr14:75981856	2b	intergenic	.	.	.
rs116520091	chr10:73517694	0.02874	N	chr10:73520632	5	intronic	.	CDH23	ENSG00000107736
rs5748954	chr22:17698080	0.09815	N	chr22:17906176	6	intronic	.	CECR1	ENSG00000093072
rs5748955	chr22:17698173	0.10324	N	chr22:17906176	4	intronic	.	CECR1	ENSG00000093072
rs5748957	chr22:17699299	0.10324	N	chr22:17906176	3a	intronic	.	CECR1	ENSG00000093072
rs5748951	chr22:17697605	0.09815	N	chr22:17906176	3a	intronic	.	CECR1	ENSG00000093072
rs546701186	chr3:196380006	0.04777	N	chr3:196501413	NA	intronic	.	NRROS	ENSG00000174004
rs5748953	chr22:17697861	0.11075	N	chr22:17906176	2b	intronic	.	CECR1	ENSG00000093072
rs574048741	chr11:128643551	-0.18955	N	chr11:128562098	NA	intronic	.	FLI1	ENSG00000151702
rs569760974	chr10:45872884	0.05568	N	chr10:45915941	NA	intronic	.	ALOX5	ENSG00000012779
rs189728482	chr6:31552300	0.16767	N	N	6	intergenic	.	.	.
rs201713532	chr1:117544528	-0.04563	N	chr1:117544331	4	intronic	.	CD101	ENSG00000134256
rs555742806	chr11:128595286	0.22524	N	chr11:128562098	NA	intronic	.	FLI1	ENSG00000151702
rs75709943	chr3:32466041	0.16767	N	N	5	intronic	.	CMTM7	ENSG00000153551
rs2280965	chr21:46330628	0.21723	N	N	5	intronic	.	ITGB2	ENSG00000160255
rs545642566	chr1:235111442	0.15082	N	chr1:234879890	NA	intergenic	.	.	.
rs540988144	chr1:235147864	0.16619	N	chr1:234879890	NA	intergenic	.	.	.
rs550903126	chr14:93077438	-0.14198	N	chr14:93103729	NA	intronic	.	RIN3	ENSG00000100599
rs141401401	chr20:43609372	0.21244	N	N	6	intronic	.	STK4	ENSG00000101109
rs147203841	chr11:117880140	0.00748	N	chr11:118081270	5	intergenic	.	.	.
rs41559815	chr6:32814958	0.21244	N	N	3a	exonic	synonymous	TAP1	ENSG00000168394
rs190483338	chr1:167638774	0.01681	N	chr1:167600842	2b	intronic	.	RCSD1	ENSG00000198771
rs537511786	chr4:174252944	-0.16019	N	N	NA	UTR3	.	HMGB2	ENSG00000164104
rs545847965	chr3:150887688	0.06376	N	chr3:151073355	NA	intronic	.	MED12L	ENSG00000144893
rs551017919	chr1:26619954	0.1071	N	chr1:27100243	NA	intronic	.	UBXN11	ENSG00000158062
rs535414469	chr3:183264238	-0.07336	N	chr3:183730295	NA	intronic	.	KLHL6	ENSG00000172578
rs545316582	chr16:28197650	-0.05433	N	chr16:28131510	NA	intronic	.	XPO6	ENSG00000169180
rs45459701	chr19:36230788	0.21723	N	N	4	exonic	nonsynonymous	IGFLR1	ENSG00000126246
rs568679013	chr19:10491306	0.28967	N	chr19:10666450	NA	upstream	.	TYK2	ENSG00000105397
rs181040914	chr1:111732762	-0.10923	N	chr1:111348029	5	intronic	.	DENND2D	ENSG00000162777
rs116149558	chr17:80409099	-0.10585	N	N	4	upstream	.	.	.
rs76621725	chr9:117135250	0.35983	N	N	2b	intronic	.	AKNA	ENSG00000106948
rs559652916	chr19:54883660	-0.1051	N	N	NA	intergenic	.	.	.
rs145068081	chr3:39188954	-0.17477	N	chr3:39307162	2b	intronic	.	CSRNP1	ENSG00000144655
rs535383621	chr1:1711825	0.14396	N	N	NA	upstream	.	.	.
rs532394867	chr19:8558444	-0.0828	N	N	NA	intronic	.	PRAM1	ENSG00000133246
rs185123115	chr1:27941694	-0.18675	N	chr1:28216736	4	intronic	.	FGR	ENSG00000000938
rs183897118	chr6:30477283	0.0062	N	N	4	intergenic	.	.	.
rs587666023	chr3:50375216	-0.06801	N	chr3:50160109	NA	ncRNA_exonic	.	RASSF1	ENSG00000068028
rs573141830	chr20:56195293	0.0062	N	N	NA	intronic	.	ZBP1	ENSG00000124256
rs78758732	chr16:88769020	0.21244	N	chr16:88518569	2b	intronic	.	RNF166	ENSG00000158717
rs570090004	chr22:38032517	-0.05308	N	N	NA	intergenic	.	.	.
rs77579968	chr1:198633810	0.16767	N	chr1:199000727	3a	intronic	.	PTPRC	ENSG00000081237
rs543875645	chr2:219095376	0.12262	N	chr2:219212037	NA	intronic	.	ARPC2	ENSG00000163466
rs562417464	chr19:35500197	-0.14009	N	N	NA	exonic	nonsynonymous	GRAMD1A	ENSG00000089351
rs190733911	chr8:27217548	0.08151	N	chr8:27208126	7	intronic	.	PTK2B	ENSG00000120899
rs147277315	chr15:77300695	0.10297	N	chr15:77313571	5	intronic	.	PSTPIP1	ENSG00000140368
rs561057651	chr5:39175579	0.07661	N	N	NA	intronic	.	FYB	ENSG00000082074
rs569094697	chr19:13213301	0.30706	N	chr19:13176728	NA	intronic	.	LYL1	ENSG00000104903
rs565573003	chr2:202098593	0.22524	N	chr2:202112471	NA	intronic	.	CASP8	ENSG00000064012
rs561093343	chr16:27329031	0.14228	N	chr16:27356398	NA	intronic	.	IL4R	ENSG00000077238
rs553956171	chr3:32434437	0.30706	N	N	NA	intronic	.	CMTM7	ENSG00000153551
rs560119079	chr1:201952495	-0.14016	N	N	NA	intronic	.	RNPEP	ENSG00000176393
rs116998212	chr19:35662979	0.05097	N	N	5	intergenic	.	.	.
rs7818576	chr8:134105000	-0.00747	N	chr8:134103953	4	intronic	.	SLA	ENSG00000155926
rs565284700	chr8:131005875	0.08151	N	chr8:130572110	NA	intergenic	.	.	.
rs528989598	chr11:118094147	-0.03259	N	chr11:118081270	NA	intronic	.	AMICA1	ENSG00000160593
rs561491984	chr11:63979298	0.03065	N	chr11:63974995	NA	intronic	.	FERMT3	ENSG00000149781
rs117579783	chr5:138862063	-0.11277	N	N	2b	intronic	.	TMEM173	ENSG00000184584
rs571617867	chr17:29638163	-0.08796	N	N	NA	intronic	.	NF1	ENSG00000196712
rs555066581	chr1:26634827	0.07785	N	chr1:27100243	NA	intronic	.	UBXN11	ENSG00000158062
rs190058515	chr2:136876585	0.17247	N	chr2:136713108	2b	upstream	.	.	.
rs3091540	chr20:47391481	0.15967	N	chr20:47384301	5	intronic	.	PREX1	ENSG00000124126
rs530719281	chr1:159891942	0.15967	N	chr1:159518892	NA	intronic	.	TAGLN2	ENSG00000158710
rs549218984	chr2:85632657	-0.21182	N	chr2:85826721	NA	intronic	.	CAPG	ENSG00000042493
rs73597419	chr19:35503320	0.21244	N	N	5	intronic	.	GRAMD1A	ENSG00000089351
rs576356313	chr1:15745352	0.02364	N	N	NA	intronic	.	EFHD2	ENSG00000142634
rs145252197	chr14:91797395	0.1149	N	N	4	intronic	.	CCDC88C	ENSG00000015133
rs546925246	chr14:91830208	0.1149	N	N	NA	intronic	.	CCDC88C	ENSG00000015133
rs118118766	chr19:14894622	-0.21186	N	chr19:14499477	2a	intergenic	.	.	.
rs183303113	chr5:171599969	0.18705	N	chr5:171931939	5	intronic	.	STK10	ENSG00000072786
rs137919442	chr16:57071167	0.21244	N	chr16:57061189	4	exonic	synonymous	NLRC5	ENSG00000140853
rs114197477	chr12:104879716	0.07098	N	N	4	intronic	.	CHST11	ENSG00000171310
rs531579986	chr16:84637460	-0.02113	N	chr16:84581684	NA	intronic	.	COTL1	ENSG00000103187
rs187267769	chr17:7742465	-0.17477	N	chr17:8214427	2b	upstream	.	.	.
rs587740407	chr3:50277402	0.13428	N	chr3:50160109	NA	intronic	.	GNAI2	ENSG00000114353
rs565320289	chr16:50299013	-0.11251	N	chr16:50160737	NA	intergenic	.	.	.
rs145704567	chr17:43306525	0.27489	N	chr17:43488792	2b	intronic	.	FMNL1	ENSG00000184922
rs547441677	chr6:41995463	-0.12473	N	chr6:42037348	NA	intronic	.	CCND3	ENSG00000112576
rs554745136	chr20:47403641	0.1149	N	chr20:47384301	NA	intronic	.	PREX1	ENSG00000124126
rs370290777	chr1:198654731	-0.01227	N	chr1:199000727	7	intronic	.	PTPRC	ENSG00000081237
rs34595284	chr17:25958791	0.07785	Y	chr17:25848196	4	intronic	.	LGALS9	ENSG00000168961
rs116184676	chr2:219091885	0.07851	N	chr2:219212037	3a	intronic	.	ARPC2	ENSG00000163466
rs34238514	chr1:1706735	-0.0635	N	N	5	intronic	.	NADK	ENSG00000008130
rs115353996	chr19:7701359	-0.05798	N	chr19:7415064	2b	upstream	.	.	.
rs541091027	chr9:134137590	-0.00831	N	N	NA	intronic	.	FAM78A	ENSG00000126882
rs536175113	chr19:19738474	-0.20558	N	chr19:19786099	NA	intronic	.	LPAR2	ENSG00000064547
rs74977890	chr1:31230532	0.12747	N	chr1:31231680	3a	exonic	nonsynonymous	LAPTM5	ENSG00000162511
rs115905247	chr11:67057989	0.15073	N	chr11:66855593	2b	intronic	.	ANKRD13D	ENSG00000172932
rs546933235	chr5:156567726	-0.01007	N	chr5:156442784	NA	intronic	.	MED7	ENSG00000155868
rs34343924	chr19:42704951	0.01708	N	chr19:42767593	2b	intronic	.	DEDD2	ENSG00000160570
rs112634373	chr19:54886662	-0.05796	N	N	4	intergenic	.	.	.
rs562240059	chr15:75089473	-0.00831	N	chr15:75361539	NA	intronic	.	CSK	ENSG00000103653
rs2252737	chr7:38350598	0.22524	N	N	4	intergenic	.	.	.
rs2252735	chr7:38350543	0.22524	N	N	3a	intergenic	.	.	.
rs183841011	chr8:27226971	0.03674	N	chr8:27208126	5	intronic	.	PTK2B	ENSG00000120899
rs530713874	chr2:136995954	-0.08362	N	chr2:136713108	NA	intergenic	.	.	.
rs577435139	chr15:65136341	0.15967	N	chr15:64672002	NA	intronic	.	PLEKHO2	ENSG00000241839
rs533992117	chr20:43613505	0.14774	N	N	NA	intronic	.	STK4	ENSG00000101109
rs186733307	chr19:54875632	0.07785	N	N	5	intronic	.	LAIR1	ENSG00000167613
rs185214188	chr7:38374358	0.07785	N	N	5	intergenic	.	.	.
rs533658041	chr5:171579392	0.18705	N	chr5:171931939	NA	intronic	.	STK10	ENSG00000072786
rs4251807	chr19:44173250	-0.20965	N	chr19:44278779	4	intronic	.	PLAUR	ENSG00000011422
rs2636870	chr9:117102046	0.21244	N	N	5	intronic	.	AKNA	ENSG00000106948
rs566662853	chr8:142099460	-0.0523	N	chr8:142329460	NA	intergenic	.	.	.
rs41280774	chr1:9789577	0.03949	N	chr1:9713500	4	UTR3	.	CLSTN1	ENSG00000171603
rs574344390	chr1:160677723	-0.04981	N	chr1:161168189	NA	intronic	.	CD48	ENSG00000117091
rs41280770	chr1:9740978	-0.00831	N	chr1:9713500	4	ncRNA_exonic	.	PIK3CD	ENSG00000171608
rs4251809	chr19:44172851	-0.21475	N	chr19:44278779	2a	intronic	.	PLAUR	ENSG00000011422
rs146494861	chr22:37708578	0.12262	N	chr22:37258986	5	intronic	.	CYTH4	ENSG00000100055
rs564074284	chr5:171532585	-0.20681	N	chr5:171931939	NA	intronic	.	STK10	ENSG00000072786
rs553854633	chr8:131029176	-0.01603	N	chr8:130572110	NA	intergenic	.	.	.
rs558423991	chr8:27204472	-0.14848	N	chr8:27208126	NA	intronic	.	PTK2B	ENSG00000120899
rs73999924	chr17:80416042	-0.06717	N	N	4	upstream	.	.	.
rs73999923	chr17:80416035	-0.06717	N	N	2b	upstream	.	.	.
rs73999922	chr17:80415845	-0.11994	N	N	4	upstream	.	.	.
rs552600265	chr6:32163940	0.18413	N	N	NA	intronic	.	NOTCH4	ENSG00000204301
rs146096035	chr14:91868481	0.16767	N	N	7	intronic	.	CCDC88C	ENSG00000015133
rs567964633	chr4:113204543	-0.06599	N	N	NA	intronic	.	TIFA	ENSG00000145365
rs565800501	chr10:73511777	0.08151	N	chr10:73520632	NA	intronic	.	CDH23	ENSG00000107736
rs79452871	chr2:69028601	0.05792	N	chr2:68615546	5	intronic	.	ARHGAP25	ENSG00000163219
rs543824966	chr19:17959771	-0.08362	N	chr19:18398030	NA	upstream	.	.	.
rs185981159	chr3:32534724	-0.18383	N	N	5	intronic	.	CMTM6	ENSG00000091317
rs561592547	chr8:27229805	-0.05995	N	chr8:27208126	NA	intronic	.	PTK2B	ENSG00000120899
rs181548860	chr5:131836322	0.0062	N	chr5:131705458	5	intergenic	.	.	.
rs114686298	chr6:25034842	-0.18892	N	N	2b	intronic	.	.	.
rs546185050	chr15:77300717	0.10297	N	chr15:77313571	NA	intronic	.	PSTPIP1	ENSG00000140368
rs145557423	chr9:130524309	0.12262	N	chr9:130764955	2b	intronic	.	SH2D3C	ENSG00000095370
rs76429184	chr8:56812082	-0.07727	N	chr8:56800362	7	intronic	.	LYN	ENSG00000254087
rs554541981	chr5:171572946	0.15217	N	chr5:171931939	NA	intronic	.	STK10	ENSG00000072786
rs148933387	chr9:134139824	0.01708	N	N	4	intronic	.	FAM78A	ENSG00000126882
rs552273355	chr6:26365610	0.26229	N	N	NA	intronic	.	BTN3A2	ENSG00000186470
rs143121561	chr5:171537011	0.13428	N	chr5:171931939	5	intronic	.	STK10	ENSG00000072786
rs554901791	chr14:93114669	0.21244	N	chr14:93103729	NA	intronic	.	RIN3	ENSG00000100599
rs564306887	chr17:76117021	-0.04535	N	chr17:76257892	NA	intronic	.	TMC6	ENSG00000141524
rs12581769	chr12:105074433	0.06809	N	N	4	intronic	.	CHST11	ENSG00000171310
rs181832226	chr9:92035221	-0.14415	N	chr9:91593290	4	intronic	.	SEMA4D	ENSG00000187764
rs572173033	chr1:11797531	0.1149	N	chr1:12246175	NA	intronic	.	AGTRAP	ENSG00000177674
rs28395866	chr10:45919722	-0.14553	N	chr10:45915941	2a	intronic	.	ALOX5	ENSG00000012779
rs28395867	chr10:45919389	-0.14553	N	chr10:45915941	5	intronic	.	ALOX5	ENSG00000012779
rs150385329	chr7:50459497	-0.20144	N	chr7:50313352	5	exonic	synonymous	IKZF1	ENSG00000185811
rs522205	chr1:12249232	0.02176	N	chr1:12246175	2b	intronic	.	TNFRSF1B	ENSG00000028137
rs532152684	chr21:34756358	-0.18788	N	chr21:34439889	NA	intergenic	.	.	.
rs550255806	chr3:122283318	0.22524	N	chr3:122013354	NA	exonic	synonymous	DTX3L	ENSG00000163840
rs561313572	chr2:68589308	-0.18703	N	chr2:68615546	NA	intergenic	.	.	.
rs557876723	chr2:231090803	-0.08362	N	chr2:231161026	NA	intronic	.	SP140	ENSG00000079263
rs2064524	chr6:24919115	0.02508	N	N	5	intronic	.	FAM65B	ENSG00000111913
rs577399595	chr16:50310793	0.21244	N	chr16:50160737	NA	intronic	.	ADCY7	ENSG00000121281
rs564125646	chr3:183258247	0.02622	N	chr3:183730295	NA	intronic	.	KLHL6	ENSG00000172578
rs192023696	chr11:67177811	-0.03164	N	chr11:66855593	4	downstream	.	.	.
rs531421575	chr5:131823026	0.18705	N	chr5:131705458	NA	intronic	.	IRF1	ENSG00000125347
rs562035616	chr12:94517884	-0.21456	N	chr12:94536803	NA	intergenic	.	.	.
rs569712189	chr22:24038535	0.09431	N	chr22:24247310	NA	ncRNA_intronic	.	RGL4	ENSG00000159496
rs569004596	chr20:47374190	0.15967	N	chr20:47384301	NA	intronic	.	PREX1	ENSG00000124126
rs146470669	chr11:118741768	-0.20197	N	chr11:118747576	3a	intergenic	.	.	.
rs529167302	chr14:93116944	0.05097	N	chr14:93103729	NA	intronic	.	RIN3	ENSG00000100599
rs76761254	chr11:67035409	0.0863	N	chr11:66855593	2b	intronic	.	ADRBK1	ENSG00000173020
rs540819117	chr5:100227142	-0.10209	N	chr5:100200910	NA	intronic	.	ST8SIA4	ENSG00000113532
rs113169035	chr14:91876979	0.15967	N	N	5	intronic	.	CCDC88C	ENSG00000015133
rs143834485	chr2:69006336	-0.15467	N	chr2:68615546	5	intronic	.	ARHGAP25	ENSG00000163219
rs563664639	chr3:46997196	0.02686	N	chr3:47184055	NA	intronic	.	CCDC12	ENSG00000160799
rs8060681	chr16:4467237	-0.17891	N	chr16:4476089	5	upstream	.	.	.
rs150129181	chr6:32815479	0.07661	N	N	4	intronic	.	TAP1	ENSG00000168394
rs563065150	chr11:117875381	0.0062	N	chr11:118081270	NA	intergenic	.	.	.
rs145788061	chr6:35264798	-0.21646	N	chr6:35602972	5	upstream	.	.	.
rs186384597	chr16:30470867	0.22524	N	chr16:30471109	4	intergenic	.	.	.
