## Supplementary material for "TSABL: Trait Specific Annotation Based Locus Predictor": Table S6 (part 54 of 67)

### Sheet: WBC (continued)
rsid	hg19_chr:pos	score	used_in_model	500kb_window_lead	regulomedb	annt1	annt2	overlapping_gene_name	ENSG
rs3757799	chr7:117823328	-0.20459	N	N	3a	upstream	.	.	.
rs74511092	chr14:76007522	-0.11118	N	chr14:75981856	5	intronic	.	BATF	ENSG00000156127
rs532485996	chr19:18229702	0.05047	N	chr19:18398030	NA	intronic	.	MAST3	ENSG00000099308
rs567793232	chr5:140013308	-0.2035	N	chr5:140284216	NA	upstream	.	.	.
rs544996668	chr17:73343329	0.17613	N	chr17:73822598	NA	intronic	.	GRB2	ENSG00000177885
rs143837384	chr12:123919898	0.06985	N	chr12:124019055	5	intronic	.	RILPL2	ENSG00000150977
rs191103751	chr19:6777947	0.06241	N	chr19:6671369	6	intronic	.	VAV1	ENSG00000141968
rs140396644	chr18:2637009	-0.01919	N	N	4	intergenic	.	.	.
rs140396647	chr19:17865242	-0.06109	N	chr19:17650608	5	intronic	.	FCHO1	ENSG00000130475
rs546191877	chr6:137556211	-0.03662	N	chr6:137082948	NA	intergenic	.	.	.
rs181738281	chr5:39207716	-0.17246	N	N	7	intronic	.	FYB	ENSG00000082074
rs533094529	chr1:28192030	-0.07402	N	chr1:28216736	NA	intergenic	.	.	.
rs529891261	chr6:137534525	-0.2092	N	chr6:137082948	NA	intronic	.	IFNGR1	ENSG00000027697
rs186103745	chr14:91840670	-0.04529	N	N	4	intronic	.	CCDC88C	ENSG00000015133
rs559170106	chr9:92032421	-0.19692	N	chr9:91534339	NA	intronic	.	SEMA4D	ENSG00000187764
rs141620152	chr1:28191594	0.02622	N	chr1:28216736	6	intergenic	.	.	.
rs572561880	chr3:196363864	0.1039	N	chr3:196501413	NA	intergenic	.	.	.
rs185846370	chr2:202118529	0.07785	N	chr2:202112471	7	intronic	.	CASP8	ENSG00000064012
rs555679652	chr19:14484433	0.03674	N	chr19:14499477	NA	intergenic	.	.	.
rs535118379	chr21:45774201	-0.16257	N	chr21:45660835	NA	intronic	.	TRPM2	ENSG00000142185
rs555679659	chr8:131004813	-0.05995	N	chr8:130572110	NA	intergenic	.	.	.
rs138156721	chr1:206645895	0.17613	N	chr1:206968955	3a	intronic	.	IKBKE	ENSG00000143466
rs117020316	chr12:123922406	-0.03414	N	chr12:124019055	4	intergenic	.	.	.
rs1989229	chr17:43312893	0.09524	N	chr17:43488792	3a	intronic	.	FMNL1	ENSG00000184922
rs186405740	chr15:45002912	0.26229	N	N	4	upstream	.	.	.
rs561216697	chr15:77290092	0.00748	N	chr15:77313571	NA	intronic	.	PSTPIP1	ENSG00000140368
rs147980852	chr5:171547776	-0.13701	N	chr5:171931939	6	intronic	.	STK10	ENSG00000072786
rs145048487	chr4:154442763	-0.07868	N	N	3a	intronic	.	KIAA0922	ENSG00000121210
rs572925882	chr15:75423378	-0.18193	N	chr15:75361539	NA	intergenic	.	.	.
rs552399268	chr1:112016275	0.16767	N	N	NA	upstream	.	.	.
rs35540424	chr9:117158279	-0.01603	N	N	5	intergenic	.	.	.
rs555574291	chr4:1726429	0.02874	N	chr4:1392789	NA	intronic	.	TACC3	ENSG00000013810
rs372340703	chr11:73686663	0.14801	N	N	3a	exonic	nonsynonymous	UCP2	ENSG00000175567
rs7840281	chr8:134090122	-0.13511	N	chr8:134103953	7	intronic	.	SLA	ENSG00000155926
rs116683470	chr15:75081601	0.17613	N	chr15:75361539	2b	intronic	.	CSK	ENSG00000103653
rs79980665	chr19:8628804	-0.08678	N	N	7	intronic	.	MYO1F	ENSG00000142347
rs529444629	chr11:47382143	-0.08789	N	chr11:47454152	NA	intronic	.	SPI1	ENSG00000066336
rs142294717	chr19:19754494	0.19036	N	chr19:19786099	2b	upstream	.	.	.
rs149012848	chr21:34640424	-0.09034	N	chr21:34439889	5	intronic	.	IL10RB	ENSG00000243646
rs562877894	chr12:6902013	0.07671	N	chr12:6499533	NA	intronic	.	CD4	ENSG00000010610
rs535850108	chr2:69036159	0.12262	N	chr2:68615546	NA	intronic	.	ARHGAP25	ENSG00000163219
rs546437581	chr7:150414560	0.02687	N	chr7:150278589	NA	intronic	.	GIMAP1	ENSG00000213203
rs188957823	chr7:128044306	-0.11561	N	N	4	intronic	.	IMPDH1	ENSG00000106348
rs556291522	chr6:31164365	0.01135	N	N	NA	intergenic	.	.	.
rs536797290	chr2:202076622	0.07785	N	chr2:202112471	NA	intronic	.	CASP10	ENSG00000003400
rs566269540	chr9:92110740	-0.06109	N	N	NA	intergenic	.	.	.
rs376675604	chr9:139926073	0.18413	N	chr9:139934107	5	exonic	nonsynonymous	FUT7	ENSG00000180549
rs184628290	chr10:73518120	0.02874	N	chr10:73520632	5	intronic	.	CDH23	ENSG00000107736
rs575657479	chr10:26777316	-0.13785	N	chr10:26741174	NA	intronic	.	APBB1IP	ENSG00000077420
rs6537636	chr22:50629326	0.17247	N	chr22:50628937	2a	intronic	.	TRABD	ENSG00000170638
rs377601219	chr8:21763184	-0.00427	N	chr8:21710741	5	intergenic	.	.	.
rs562933958	chr12:62656609	-0.02027	N	chr12:62818841	NA	intronic	.	USP15	ENSG00000135655
rs559456087	chr7:43624808	-0.14289	N	N	NA	intronic	.	STK17A	ENSG00000164543
rs551408201	chr16:66588548	-0.06599	N	N	NA	intronic	.	CKLF-CMTM1	ENSG00000254788
rs577660125	chr9:92143455	-0.21327	N	N	NA	intergenic	.	.	.
rs183806411	chr8:56857334	-0.21749	N	chr8:56800362	6	intronic	.	LYN	ENSG00000254087
rs146411267	chr16:27343638	-0.06588	N	chr16:27356398	2b	intronic	.	IL4R	ENSG00000077238
rs528540917	chr11:64512855	-0.19201	N	chr11:64085298	NA	UTR5	.	RASGRP2	ENSG00000068831
rs75678585	chr3:183274252	-0.03791	N	chr3:183730295	5	upstream	.	.	.
rs537527308	chr20:43595586	0.03118	N	N	NA	intronic	.	STK4	ENSG00000101109
rs546385093	chr21:34608659	-0.16656	N	chr21:34439889	NA	intronic	.	IFNAR2	ENSG00000159110
rs577542887	chr10:45870748	0.16767	N	chr10:45915941	NA	intronic	.	ALOX5	ENSG00000012779
rs185884987	chr19:17201623	-0.13244	N	chr19:17650608	2b	intronic	.	MYO9B	ENSG00000099331
rs568080000	chr17:42423029	0.05047	N	chr17:41926126	NA	intronic	.	GRN	ENSG00000030582
rs561419001	chr10:97803385	-0.17721	N	N	NA	ncRNA_intronic	.	CCNJ	ENSG00000107443
rs150252044	chr1:198647887	0.21244	N	chr1:199000727	3a	intronic	.	PTPRC	ENSG00000081237
rs535099510	chr19:12035760	-0.10017	N	chr19:11921021	NA	upstream	.	.	.
rs561861150	chr5:176861529	0.1642	N	chr5:176792491	NA	intronic	.	GRK6	ENSG00000198055
rs142824425	chr11:63979751	-0.12206	N	chr11:63974995	4	intronic	.	FERMT3	ENSG00000149781
rs557824109	chr1:11802188	-0.20347	N	chr1:12246175	NA	intronic	.	AGTRAP	ENSG00000177674
rs575969203	chr12:32051382	-0.12473	N	chr12:32138924	NA	intergenic	.	.	.
rs575375559	chr3:14476471	0.15967	N	N	NA	intronic	.	SLC6A6	ENSG00000131389
rs547213032	chr5:171555383	0.12235	N	chr5:171931939	NA	intronic	.	STK10	ENSG00000072786
rs190019075	chr11:63979361	0.03065	N	chr11:63974995	5	intronic	.	FERMT3	ENSG00000149781
rs575418964	chr15:55569716	-0.21832	N	N	NA	intronic	.	RAB27A	ENSG00000069974
rs188479315	chr15:81604454	-0.18917	N	N	4	UTR3	.	IL16	ENSG00000172349
rs555807838	chr12:62654008	-0.00818	N	chr12:62818841	NA	upstream	.	.	.
rs571699630	chr6:42901282	0.09524	N	chr6:42510602	NA	intronic	.	CNPY3	ENSG00000137161
rs58838439	chr21:46338242	0.12262	N	N	4	intronic	.	ITGB2	ENSG00000160255
rs577457092	chr22:37249731	-0.21456	N	chr22:37258986	NA	intergenic	.	.	.
rs561269014	chr19:47853506	-0.20161	N	chr19:47776012	NA	intronic	.	DHX34	ENSG00000134815
rs138157455	chr1:203258811	-0.1649	N	chr1:203658782	2a	downstream	.	.	.
rs529354006	chr6:24909881	0.02508	N	N	NA	intronic	.	FAM65B	ENSG00000111913
rs545658875	chr1:26880556	0.10982	N	chr1:27100243	NA	intronic	.	RPS6KA1	ENSG00000117676
rs577415581	chr17:73341850	-0.00343	N	chr17:73822598	NA	intronic	.	GRB2	ENSG00000177885
rs573593008	chr12:112280697	-0.16555	N	chr12:112212874	NA	ncRNA_exonic	.	MAPKAPK5	ENSG00000089022
rs74478861	chr21:34672255	-0.09404	N	chr21:34439889	6	intergenic	.	.	.
rs557782882	chr6:35280153	0.01708	N	chr6:35602972	NA	exonic	synonymous	DEF6	ENSG00000023892
rs573903331	chr11:72429352	0.15967	N	N	NA	intronic	.	ARAP1	ENSG00000186635
rs150164337	chr3:32474776	0.22505	N	N	2b	intronic	.	CMTM7	ENSG00000153551
rs150213912	chr3:53201278	0.21723	N	chr3:52873984	4	intronic	.	PRKCD	ENSG00000163932
rs149001790	chr8:56893687	-0.21749	N	chr8:56800362	5	intronic	.	LYN	ENSG00000254087
rs114949472	chr17:7254546	-0.12579	N	chr17:7240391	2b	intronic	.	ACAP1	ENSG00000072818
rs4240910	chr1:9750457	-0.06109	N	chr1:9713500	4	intronic	.	PIK3CD	ENSG00000171608
rs181028796	chr8:27248542	-0.05995	N	chr8:27208126	5	intronic	.	PTK2B	ENSG00000120899
rs529558878	chr6:26251759	0.03674	N	N	NA	upstream	.	.	.
rs138689634	chr11:128672673	-0.04232	N	chr11:128562098	4	intronic	.	FLI1	ENSG00000151702
rs563919993	chr5:176831055	-0.16595	N	chr5:176792491	NA	exonic	nonsynonymous	F12	ENSG00000131187
rs139406334	chr2:69026748	0.12262	N	chr2:68615546	2b	intronic	.	ARHGAP25	ENSG00000163219
rs563116112	chr7:73630446	-0.0862	N	N	NA	intronic	.	LAT2	ENSG00000086730
rs560446661	chr22:37702992	0.19835	N	chr22:37258986	NA	intronic	.	CYTH4	ENSG00000100055
rs75229757	chr14:91832836	0.0708	N	N	6	intronic	.	CCDC88C	ENSG00000015133
rs549624660	chr19:17634970	-0.19454	N	chr19:17650608	NA	intronic	.	FAM129C	ENSG00000167483
rs577544507	chr7:102073920	0.10597	N	chr7:101880795	NA	upstream	.	.	.
rs191715370	chr1:12244829	0.31506	N	chr1:12246175	4	intronic	.	TNFRSF1B	ENSG00000028137
rs572046801	chr1:12245813	0.14228	N	chr1:12246175	NA	intronic	.	TNFRSF1B	ENSG00000028137
rs556576888	chr19:2275076	0.17613	N	chr19:2127272	NA	UTR3	.	C19orf35	ENSG00000188305
rs544167499	chr11:48055189	0.06743	N	chr11:47888036	NA	intronic	.	PTPRJ	ENSG00000149177
rs577605384	chr5:176738024	0.03112	N	chr5:176792491	NA	intronic	.	MXD3	ENSG00000213347
rs567171802	chr8:131026290	-0.13145	N	chr8:130572110	NA	intergenic	.	.	.
rs78021040	chr1:1709158	-0.01603	N	N	4	intronic	.	NADK	ENSG00000008130
rs116357289	chr1:111416598	0.03118	N	chr1:111348029	3a	intronic	.	CD53	ENSG00000143119
rs545613229	chr7:104586865	0.14228	N	N	NA	intergenic	.	.	.
rs558083121	chr5:138860145	-0.2154	N	N	NA	intronic	.	TMEM173	ENSG00000184584
rs543892222	chr19:7702107	0.22524	N	chr19:7415064	NA	intronic	.	STXBP2	ENSG00000076944
rs572403432	chr3:183234504	-0.08184	N	chr3:183730295	NA	intronic	.	KLHL6	ENSG00000172578
rs75290071	chr6:159463605	0.2954	Y	chr6:159469512	2b	intronic	.	TAGAP	ENSG00000164691
rs567278726	chr11:104971483	-0.08362	N	N	NA	exonic	nonsynonymous	CARD17	ENSG00000255221
rs532779361	chr2:68989193	0.07785	N	chr2:68615546	NA	intronic	.	ARHGAP25	ENSG00000163219
rs114370336	chr3:47012985	0.21244	N	chr3:47184055	7	intronic	.	CCDC12	ENSG00000160799
rs190160589	chr19:54888152	-0.1051	N	N	7	intergenic	.	.	.
rs548790250	chr10:6389867	-0.1364	N	chr10:6101129	NA	intergenic	.	.	.
rs531349946	chr1:198649226	0.21244	N	chr1:199000727	NA	intronic	.	PTPRC	ENSG00000081237
rs146956332	chr20:47414528	0.1149	N	chr20:47384301	5	intronic	.	PREX1	ENSG00000124126
rs143801485	chr17:38495795	-0.20016	N	chr17:38157841	4	intronic	.	RARA	ENSG00000131759
rs542775344	chr21:34578067	-0.06361	N	chr21:34439889	NA	intergenic	.	.	.
rs542775346	chr8:27212042	-0.05433	N	chr8:27208126	NA	intronic	.	PTK2B	ENSG00000120899
rs533746181	chr11:67176178	0.13907	N	chr11:66855593	NA	intronic	.	TBC1D10C	ENSG00000175463
rs72742443	chr15:77284455	-0.09276	N	chr15:77313571	7	intergenic	.	.	.
rs530908944	chr11:117864947	0.05225	N	chr11:118081270	NA	intronic	.	IL10RA	ENSG00000110324
rs538804452	chr12:15105410	0.13907	N	chr12:14622002	NA	intronic	.	ARHGDIB	ENSG00000111348
rs11881300	chr19:1136223	-0.17006	N	chr19:836144	1f	intronic	.	SBNO2	ENSG00000064932
rs181461763	chr21:46341171	0.07785	N	N	4	ncRNA_exonic	.	ITGB2	ENSG00000160255
rs573302479	chr19:45249349	0.0011	N	chr19:45149235	NA	intergenic	.	.	.
rs570271249	chr3:47040302	-0.17779	N	chr3:47184055	NA	exonic	nonsynonymous	NBEAL2	ENSG00000160796
rs2894204	chr6:31237061	-0.03757	N	N	4	intronic	.	HLA-C	ENSG00000204525
rs545523607	chr6:41692762	-0.13011	N	chr6:42037348	NA	intronic	.	TFEB	ENSG00000112561
rs542064532	chr3:14474193	0.31506	N	N	NA	intronic	.	SLC6A6	ENSG00000131389
rs541619706	chr20:56204751	0.10324	N	N	NA	intergenic	.	.	.
rs567718625	chr3:48514380	-0.18756	N	chr3:48388170	NA	intronic	.	SHISA5	ENSG00000164054
rs1143551	chr6:31237760	0.12262	N	N	4	exonic	nonsynonymous	HLA-C	ENSG00000204525
rs552316671	chr20:1600355	-0.18195	N	chr20:1931001	NA	intronic	.	SIRPB1	ENSG00000101307
rs144796094	chr16:57079868	0.17227	N	chr16:57061189	4	intronic	.	NLRC5	ENSG00000140853
rs144492758	chr6:31325359	-0.01546	N	N	4	upstream	.	.	.
rs368559496	chr20:47411293	0.1149	N	chr20:47384301	5	intronic	.	PREX1	ENSG00000124126
rs553469527	chr9:117160512	0.13136	N	N	NA	intergenic	.	.	.
rs555558133	chr22:37878881	-0.06599	N	chr22:37531436	NA	intronic	.	MFNG	ENSG00000100060
rs118078576	chr6:159465558	-0.07989	N	chr6:159469512	5	intronic	.	TAGAP	ENSG00000164691
rs560525682	chr10:99080203	-0.14606	N	chr10:98978045	NA	UTR3	.	FRAT1	ENSG00000165879
rs140095841	chr12:104850938	-0.00176	N	N	4	UTR5	.	CHST11	ENSG00000171310
rs529472224	chr5:131835208	-0.18139	N	chr5:131705458	NA	intergenic	.	.	.
rs114764481	chr20:56195130	0.0062	N	N	7	intronic	.	ZBP1	ENSG00000124256
rs576635557	chr2:68993489	0.27001	N	chr2:68615546	NA	intronic	.	ARHGAP25	ENSG00000163219
rs557778338	chr20:47369634	0.21244	N	chr20:47384301	NA	intronic	.	PREX1	ENSG00000124126
rs10050886	chr5:171575460	0.15217	N	chr5:171931939	5	intronic	.	STK10	ENSG00000072786
rs4451042	chr5:131755477	-0.2154	Y	chr5:131705458	4	ncRNA_intronic	.	.	.
rs533331584	chr19:8570880	0.16205	N	N	NA	intergenic	.	.	.
rs539566871	chr10:135077382	-0.01884	N	N	NA	intronic	.	ADAM8	ENSG00000151651
rs527592222	chr17:80290841	-0.11627	N	N	NA	intronic	.	SECTM1	ENSG00000141574
rs569989312	chr7:38353407	-0.14207	N	N	NA	intergenic	.	.	.
rs1987483	chr19:41809498	-0.17605	N	N	5	intronic	.	HNRNPUL1	ENSG00000105323
rs567724735	chr11:128592301	0.12262	N	chr11:128562098	NA	intronic	.	FLI1	ENSG00000151702
rs536604316	chr19:48749010	0.07661	N	chr19:49127490	NA	intronic	.	CARD8	ENSG00000105483
rs144697912	chr16:50711947	0.12262	N	chr16:50663477	7	intronic	.	SNX20	ENSG00000167208
rs187239390	chr3:46403250	0.03767	N	chr3:46418689	3a	downstream	.	.	.
rs540431763	chr2:101924949	0.1004	N	chr2:102315933	NA	exonic	synonymous	RNF149	ENSG00000163162
rs201579668	chr17:56355171	-0.07423	N	chr17:56385573	2b	intronic	.	MPO	ENSG00000005381
rs562803158	chr14:91818227	0.15967	N	N	NA	intronic	.	CCDC88C	ENSG00000015133
rs547751448	chr9:36151987	-0.14739	N	chr9:35687556	NA	intronic	.	GLIPR2	ENSG00000122694
rs567530168	chr19:10446074	-0.0715	N	chr19:10666450	NA	intronic	.	ICAM3	ENSG00000076662
rs534741439	chr5:39201845	-0.05989	N	N	NA	intronic	.	FYB	ENSG00000082074
rs374293835	chr11:58345484	0.04763	N	N	2a	UTR5	.	LPXN	ENSG00000110031
rs200275379	chr11:67177092	0.09431	N	chr11:66855593	4	exonic	nonsynonymous	TBC1D10C	ENSG00000175463
rs555388368	chr1:198638988	0.07661	N	chr1:199000727	NA	intronic	.	PTPRC	ENSG00000081237
rs141788755	chr2:233950007	0.12262	N	chr2:234115629	4	intronic	.	.	.
rs3766400	chr1:28209366	0.00655	N	chr1:28216736	3a	exonic	synonymous	THEMIS2	ENSG00000130775
rs149134654	chr3:53203273	0.21723	N	chr3:52873984	2b	intronic	.	PRKCD	ENSG00000163932
rs57709771	chr3:183270856	0.16767	N	chr3:183730295	3a	intronic	.	KLHL6	ENSG00000172578
rs564988375	chr9:35646974	-0.09455	N	chr9:35687556	NA	intergenic	.	.	.
rs145479401	chr5:131815369	0.02557	N	chr5:131705458	2b	intergenic	.	.	.
rs544447944	chr20:47391033	0.15967	N	chr20:47384301	NA	intronic	.	PREX1	ENSG00000124126
rs75316047	chr8:27182686	-0.17622	N	chr8:27208126	5	intronic	.	PTK2B	ENSG00000120899
rs544447942	chr7:102072914	-0.04142	N	chr7:101880795	NA	intergenic	.	.	.
rs560621161	chr17:26874324	-0.14977	N	N	NA	exonic	synonymous	UNC119	ENSG00000109103
rs138862710	chr7:43690146	-0.02093	N	N	2b	intronic	.	COA1	ENSG00000106603
rs148973668	chr5:171609032	0.13785	N	chr5:171931939	7	intronic	.	STK10	ENSG00000072786
rs577866611	chr1:89739301	-0.13571	N	N	NA	upstream	.	.	.
rs563179479	chr16:81852057	-0.19644	N	chr16:81604251	NA	intronic	.	PLCG2	ENSG00000197943
rs537814495	chr15:65130709	-0.18112	N	chr15:64672002	NA	intergenic	.	.	.
rs542736279	chr20:47432311	0.0502	N	chr20:47384301	NA	intronic	.	PREX1	ENSG00000124126
rs190271833	chr2:202118581	0.07785	N	chr2:202112471	7	intronic	.	CASP8	ENSG00000064012
rs148469379	chr9:95882715	-0.1188	N	chr9:95684697	2c	intergenic	.	.	.
rs573964820	chr4:8208697	-0.18945	N	N	NA	intronic	.	SH3TC1	ENSG00000125089
rs527278120	chr2:233942492	0.07275	N	chr2:234115629	NA	intronic	.	.	.
rs142622712	chr11:128604054	0.06985	N	chr11:128562098	4	intronic	.	FLI1	ENSG00000151702
rs9260186	chr6:29912208	0.12262	N	chr6:29596242	4	intronic	.	HLA-A	ENSG00000206503
rs9260181	chr6:29912041	0.12262	N	chr6:29596242	5	exonic	synonymous	HLA-A	ENSG00000206503
rs145235026	chr22:22301669	-0.09378	N	chr22:21982249	4	intronic	.	PPM1F	ENSG00000100034
rs556081846	chr17:73345888	-0.06284	N	chr17:73822598	NA	intronic	.	GRB2	ENSG00000177885
rs530656720	chr2:85632605	-0.21182	N	chr2:85826721	NA	intronic	.	CAPG	ENSG00000042493
rs547457928	chr1:161029040	-0.22217	N	chr1:161188893	NA	intronic	.	ARHGAP30	ENSG00000186517
rs553617104	chr2:144021045	-0.07302	N	chr2:144328534	NA	intronic	.	ARHGAP15	ENSG00000075884
rs74372500	chr16:28160552	-0.05433	N	chr16:28131510	5	intronic	.	XPO6	ENSG00000169180
rs545045718	chr20:43620258	0.15967	N	N	NA	intronic	.	STK4	ENSG00000101109
rs75903093	chr9:117690323	-0.05695	N	chr9:117696336	5	intronic	.	TNFSF8	ENSG00000106952
rs557880476	chr17:3865529	-0.11876	N	chr17:3828702	NA	intronic	.	ATP2A3	ENSG00000074370
rs570831022	chr1:159895904	-0.02093	N	chr1:159518892	NA	upstream;downstream	.	.	.
rs184142720	chr12:123356903	-0.09539	N	chr12:123837291	2b	intronic	.	VPS37B	ENSG00000139722
rs1264456	chr6:30462084	0.35983	N	N	3a	downstream	.	.	.
rs1264457	chr6:30458064	0.07916	N	N	4	exonic	synonymous	HLA-E	ENSG00000204592
rs542172989	chr2:233965785	0.12262	N	chr2:234115629	NA	intronic	.	.	.
rs533416027	chr4:154606073	-0.15154	N	N	NA	intronic	.	.	.
rs2248006	chr6:29913672	0.12262	N	chr6:29596242	3a	downstream	.	.	.
rs57577137	chr1:45142006	-0.21125	N	N	5	intronic	.	C1orf228	ENSG00000198520
rs2248004	chr6:29913668	0.12262	N	chr6:29596242	3a	downstream	.	.	.
rs538181754	chr16:88752916	-0.17751	N	chr16:88518569	NA	ncRNA_intronic	.	.	.
rs143495920	chr9:134128249	0.1323	N	N	4	intergenic	.	.	.
rs561142708	chr11:128580314	-0.17341	N	chr11:128562098	NA	intronic	.	FLI1	ENSG00000151702
rs368824175	chr17:80193462	-0.19894	N	N	4	intronic	.	SLC16A3	ENSG00000141526
rs553234586	chr5:39274172	0.0062	N	N	NA	intergenic	.	.	.
rs551552253	chr7:104582799	0.00645	N	N	NA	intergenic	.	.	.
rs9912788	chr17:62409727	-0.19583	N	chr17:61931549	4	intergenic	.	.	.
rs528961598	chr22:22291280	-0.21945	N	chr22:21982249	NA	intronic	.	PPM1F	ENSG00000100034
rs541792699	chr11:1785092	-0.16555	N	chr11:1874221	NA	UTR5	.	CTSD	ENSG00000117984
rs575045016	chr16:30485131	0.09046	N	chr16:30471109	NA	intronic	.	ITGAL	ENSG00000005844
rs556958185	chr15:75336956	0.08151	N	chr15:75361539	NA	intronic	.	PPCDC	ENSG00000138621
rs139186410	chr14:70111661	-0.19	N	chr14:69840902	4	intronic	.	KIAA0247	ENSG00000100647
rs537143639	chr3:47003294	0.12262	N	chr3:47184055	NA	intronic	.	CCDC12	ENSG00000160799
rs56231394	chr7:36764126	0.18374	N	N	2b	UTR5	.	AOAH	ENSG00000136250
rs573442625	chr4:154448309	-0.01603	N	N	NA	intronic	.	KIAA0922	ENSG00000121210
rs1540191	chr11:118090432	0.05225	Y	chr11:118081270	7	intronic	.	AMICA1	ENSG00000160593
rs567204565	chr5:131765919	-0.2154	N	chr5:131705458	NA	ncRNA_intronic	.	.	.
rs550597826	chr14:93031753	-0.19455	N	chr14:93103729	NA	intronic	.	RIN3	ENSG00000100599
rs74329422	chr5:66503597	-0.21456	N	N	6	intergenic	.	.	.
rs118077804	chr9:92081540	-0.06109	N	chr9:91593290	3a	intronic	.	SEMA4D	ENSG00000187764
rs3827278	chr22:17595915	-0.20996	Y	chr22:17906176	5	UTR3	.	IL17RA	ENSG00000177663
rs1130538	chr6:31236622	-0.10227	N	N	5	UTR3	.	HLA-C	ENSG00000204525
rs7825881	chr8:56917520	-0.08236	N	chr8:56800362	6	intronic	.	LYN	ENSG00000254087
rs187628467	chr19:41855191	0.01708	N	N	5	intronic	.	TGFB1	ENSG00000105329
rs74547668	chr9:95727082	-0.03015	N	chr9:95684697	2b	intronic	.	FGD3	ENSG00000127084
rs552403656	chr3:183270366	0.06743	N	chr3:183730295	NA	intronic	.	KLHL6	ENSG00000172578
rs571756885	chr8:56837671	-0.08236	N	chr8:56800362	NA	intronic	.	LYN	ENSG00000254087
rs540131250	chr7:144530774	-0.18621	N	N	NA	intronic	.	TPK1	ENSG00000196511
rs147457590	chr11:128566576	0.12262	N	chr11:128562098	4	intronic	.	FLI1	ENSG00000151702
rs529929096	chr9:100865505	-0.2154	N	N	NA	intronic	.	TRIM14	ENSG00000106785
rs559064305	chr11:104914958	0.07785	N	N	NA	intronic	.	CARD16	ENSG00000204397
rs541743840	chr9:77755926	-0.17851	N	N	NA	intronic	.	OSTF1	ENSG00000134996
rs183213854	chr1:26611241	0.30706	N	chr1:27100243	4	intronic	.	UBXN11	ENSG00000158062
rs192165267	chr9:77766677	-0.21751	N	N	5	intergenic	.	.	.
rs192080748	chr8:27248796	-0.05995	N	chr8:27208126	7	intronic	.	PTK2B	ENSG00000120899
rs149738879	chr5:171604593	0.18705	N	chr5:171931939	5	intronic	.	STK10	ENSG00000072786
rs587738979	chr3:50377769	-0.11277	N	chr3:50160109	NA	intronic	.	RASSF1	ENSG00000068028
rs190590551	chr21:34633734	0.07275	N	chr21:34439889	6	intronic	.	IFNAR2	ENSG00000159110
rs543806427	chr9:117149986	0.1149	N	N	NA	intronic	.	AKNA	ENSG00000106948
rs137912720	chr12:105065137	0.30706	N	N	2b	intronic	.	CHST11	ENSG00000171310
rs537099651	chr14:93081669	-0.21257	N	chr14:93103729	NA	intronic	.	RIN3	ENSG00000100599
rs72701442	chr14:91839989	0.12751	N	N	4	intronic	.	CCDC88C	ENSG00000015133
rs185310330	chr11:64639745	-0.11876	N	N	6	intronic	.	EHD1	ENSG00000110047
rs531346805	chr16:28157483	-0.2158	N	chr16:28131510	NA	exonic	synonymous	XPO6	ENSG00000169180
rs528579039	chr1:209931153	0.01708	N	chr1:209942435	NA	intronic	.	TRAF3IP3	ENSG00000009790
rs536834714	chr8:96037315	-0.14016	N	chr8:95960511	NA	exonic	nonsynonymous	NDUFAF6	ENSG00000156170
rs546616337	chr17:61711492	-0.14084	N	chr17:61931549	NA	intronic	.	MAP3K3	ENSG00000198909
rs143677891	chr1:111432748	0.16834	N	chr1:111348029	4	intronic	.	CD53	ENSG00000143119
rs72549198	chr16:88715617	0.00146	N	chr16:88518569	2b	intronic	.	CYBA	ENSG00000051523
rs148238087	chr12:109011888	-0.17751	N	chr12:108721636	4	intergenic	.	.	.
rs139620202	chr3:183271909	0.16767	N	chr3:183730295	4	intronic	.	KLHL6	ENSG00000172578
rs183094367	chr1:203260018	-0.17751	N	chr1:203658782	4	intergenic	.	.	.
rs563165863	chr10:99093352	0.07109	N	chr10:98978045	NA	UTR3	.	FRAT2	ENSG00000181274
rs148805806	chr6:109771594	0.01289	N	chr6:109376647	5	exonic	nonsynonymous	MICAL1	ENSG00000135596
rs183094361	chr10:135073062	0.06376	N	N	4	intergenic	.	.	.
rs551268740	chr9:139925719	0.18413	N	chr9:139934107	NA	exonic	nonsynonymous	FUT7	ENSG00000180549
rs568189473	chr1:27156474	-0.06109	N	chr1:27100243	NA	intronic	.	ZDHHC18	ENSG00000204160
rs563031959	chr16:27326992	0.14228	N	chr16:27356398	NA	intronic	.	IL4R	ENSG00000077238
rs533274635	chr16:28216121	-0.18945	N	chr16:28131510	NA	intronic	.	XPO6	ENSG00000169180
rs572673117	chr19:14478541	-0.12473	N	chr19:14499477	NA	intergenic	.	.	.
rs4239677	chr20:56202047	-0.19278	N	N	7	intergenic	.	.	.
rs541400501	chr7:104603218	-0.19624	N	N	NA	intergenic	.	.	.
rs549912573	chr16:57028825	0.0427	N	chr16:57061189	NA	intergenic	.	NLRC5	ENSG00000140853
rs550286567	chr10:45870604	0.16767	N	chr10:45915941	NA	intronic	.	ALOX5	ENSG00000012779
rs544087670	chr16:68018086	-0.21946	N	chr16:68138091	NA	intergenic	.	.	.
rs142930711	chr7:50422534	0.14555	N	chr7:50313352	5	intronic	.	IKZF1	ENSG00000185811
rs185183520	chr21:46334710	0.07785	N	N	6	intronic	.	ITGB2	ENSG00000160255
rs143142604	chr17:80195423	-0.19894	N	N	4	exonic	synonymous	SLC16A3	ENSG00000141526
rs533071764	chr15:77288856	0.16767	N	chr15:77313571	NA	intronic	.	PSTPIP1	ENSG00000140368
rs547769524	chr9:95796491	-0.08823	N	chr9:95684697	NA	intronic	.	FGD3	ENSG00000127084
rs553956389	chr19:13211336	0.30706	N	chr19:13176728	NA	intronic	.	LYL1	ENSG00000104903
rs148250914	chr16:27338931	0.14228	N	chr16:27356398	4	intronic	.	IL4R	ENSG00000077238
rs574688399	chr19:41855909	0.01708	N	N	NA	intronic	.	TGFB1	ENSG00000105329
rs181192113	chr3:38180803	0.08951	N	N	5	intronic	.	MYD88	ENSG00000172936
rs7342236	chr11:3853250	0.2289	N	N	4	intronic	.	RHOG	ENSG00000177105
rs7342232	chr11:3853109	0.2289	N	N	2b	intronic	.	RHOG	ENSG00000177105
rs587763748	chr3:50280054	0.13428	N	chr3:50160109	NA	intronic	.	GNAI2	ENSG00000114353
rs560921686	chr11:118074098	-0.19212	N	chr11:118081270	NA	intronic	.	AMICA1	ENSG00000160593
rs137993322	chr5:131822811	0.18705	N	chr5:131705458	4	exonic	nonsynonymous	IRF1	ENSG00000125347
rs567866105	chr8:96036915	-0.12755	N	chr8:95960511	NA	upstream	.	.	.
rs148286570	chr1:207096330	-0.12473	N	chr1:206968955	4	upstream	.	.	.
rs567387991	chr11:64634393	-0.00831	N	N	NA	intronic	.	EHD1	ENSG00000110047
rs533512444	chr9:117129189	0.17227	N	N	NA	intronic	.	AKNA	ENSG00000106948
rs57894530	chr21:46343738	-0.06361	N	N	5	ncRNA_intronic	.	ITGB2	ENSG00000160255
rs370245920	chr19:910436	-0.10585	N	chr19:836144	5	intronic	.	R3HDM4	ENSG00000198858
rs542657286	chr1:160681431	-0.18958	N	chr1:161168189	NA	intronic	.	CD48	ENSG00000117091
rs528690374	chr18:2637181	-0.01919	N	N	NA	intergenic	.	.	.
rs567113078	chr10:73509328	0.05612	N	chr10:73520632	NA	UTR3	.	CDH23	ENSG00000107736
rs551750329	chr14:35303393	0.14228	N	chr14:35585629	NA	intronic	.	BAZ1A	ENSG00000198604
rs550024908	chr3:13452858	-0.17358	N	N	NA	intronic	.	NUP210	ENSG00000132182
rs143882411	chr17:8862162	-0.18788	N	chr17:8784361	4	intronic	.	PIK3R5	ENSG00000141506
rs202007221	chr2:219257718	-0.14862	N	chr2:219212037	5	exonic	synonymous	SLC11A1	ENSG00000018280
rs73312864	chr14:88468549	-0.00427	N	chr14:88472595	7	intergenic	.	.	.
rs542235980	chr9:130524915	0.12262	N	chr9:130764955	NA	intronic	.	SH2D3C	ENSG00000095370
rs566406881	chr15:77288873	0.16767	N	chr15:77313571	NA	intronic	.	PSTPIP1	ENSG00000140368
rs564851806	chr3:183256906	0.21244	N	chr3:183730295	NA	intronic	.	KLHL6	ENSG00000172578
rs553199671	chr7:43687836	0.0108	N	N	NA	intronic	.	COA1	ENSG00000106603
rs540891709	chr17:76132703	0.21837	N	chr17:76257892	NA	intronic	.	TMC8	ENSG00000167895
rs562263116	chr11:128589035	0.27001	N	chr11:128562098	NA	intronic	.	FLI1	ENSG00000151702
rs138000874	chr12:104993470	-0.08151	N	N	4	intronic	.	CHST11	ENSG00000171310
rs551380611	chr8:134064992	0.06985	N	chr8:134103953	NA	intronic	.	SLA	ENSG00000155926
rs529717930	chr19:45263437	-0.07755	N	chr19:45149235	NA	downstream	.	.	.
rs566514947	chr1:28194977	0.16767	N	chr1:28216736	NA	intergenic	.	.	.
rs565077334	chr11:128672439	-0.04232	N	chr11:128562098	NA	intronic	.	FLI1	ENSG00000151702
rs537016166	chr14:70109875	-0.19	N	chr14:69840902	NA	intronic	.	KIAA0247	ENSG00000100647
rs561579498	chr6:30650435	0.27489	N	N	NA	intronic	.	PPP1R18	ENSG00000146112
rs547662829	chr10:129862667	0.10853	N	N	NA	intronic	.	PTPRE	ENSG00000132334
rs114806686	chr13:46870335	-0.06717	N	N	4	downstream	.	.	.
rs542881621	chr2:68979760	0.12262	N	chr2:68615546	NA	intronic	.	ARHGAP25	ENSG00000163219
rs532000970	chr12:109022987	0.03674	N	chr12:108721636	NA	intronic	.	SELPLG	ENSG00000110876
rs540734109	chr12:123930038	-0.08046	N	chr12:124019055	NA	intergenic	.	.	.
rs190884821	chr7:99962325	-0.1922	N	chr7:100278657	3a	ncRNA_intronic	.	.	.
rs563294075	chr9:114943751	0.14849	N	chr9:114657707	NA	ncRNA_intronic	.	.	.
rs540346019	chr19:13214215	0.26229	N	chr19:13176728	NA	upstream	.	.	.
rs528759726	chr9:92081177	-0.06109	N	chr9:91593290	NA	intronic	.	SEMA4D	ENSG00000187764
rs570691229	chr6:41996194	0.02265	N	chr6:42037348	NA	intronic	.	CCND3	ENSG00000112576
rs560164687	chr2:113932830	0.09411	N	chr2:113712407	NA	intronic	.	PSD4	ENSG00000125637
rs188125571	chr8:27200202	0.02874	N	chr8:27208126	5	intronic	.	PTK2B	ENSG00000120899
rs188340938	chr3:14466725	0.21244	N	N	2b	intronic	.	SLC6A6	ENSG00000131389
rs565240626	chr2:202120126	-0.0481	N	chr2:202112471	NA	intronic	.	CASP8	ENSG00000064012
rs115606989	chr17:74494791	-0.1146	N	chr17:74710128	2b	intronic	.	RHBDF2	ENSG00000129667
rs536817374	chr1:40561813	-0.17092	N	chr1:40406715	NA	intronic	.	PPT1	ENSG00000131238
rs12067833	chr1:11791275	-0.023	N	chr1:12246175	7	intergenic	.	.	.
rs545092792	chr11:67068721	-0.01394	N	chr11:66855593	NA	intronic	.	ANKRD13D	ENSG00000172932
rs58338872	chr19:35500667	-0.14886	N	N	4	intronic	.	GRAMD1A	ENSG00000089351
rs78347436	chr8:27253009	-0.05995	N	chr8:27208126	5	intronic	.	PTK2B	ENSG00000120899
rs559766708	chr16:28191254	-0.05433	N	chr16:28131510	NA	intronic	.	XPO6	ENSG00000169180
rs535204556	chr14:93131885	0.02112	N	chr14:93103729	NA	intronic	.	RIN3	ENSG00000100599
rs9313754	chr5:176730678	0.03674	Y	chr5:176792491	4	UTR5	.	RAB24	ENSG00000169228
rs145343070	chr1:167603367	0.2289	N	chr1:167600842	3a	intronic	.	RCSD1	ENSG00000198771
rs553971636	chr7:44089867	-0.01277	N	N	NA	exonic	nonsynonymous	DBNL	ENSG00000136279
rs564694771	chr2:233978239	-0.17378	N	chr2:234115629	NA	intronic	.	.	.
rs139840863	chr3:50281396	0.13428	N	chr3:50160109	7	intronic	.	GNAI2	ENSG00000114353
rs191506406	chr9:35112841	0.1149	N	N	5	intronic	.	FAM214B	ENSG00000005238
rs116104760	chr3:47037965	0.16028	N	chr3:47184055	4	exonic	nonsynonymous	NBEAL2	ENSG00000160796
rs563561746	chr17:47270618	-0.08362	N	chr17:47488823	NA	intergenic	.	.	.
rs201595969	chr7:138785319	-0.14148	N	chr7:138735512	5	intronic	.	ZC3HAV1	ENSG00000105939
rs551166812	chr17:28051486	0.14228	N	chr17:28059970	NA	intronic	.	SSH2	ENSG00000141298
rs142645852	chr6:31172594	0.01135	N	N	4	downstream	.	.	.
rs530674507	chr11:67050082	0.13907	N	chr11:66855593	NA	intronic	.	ADRBK1	ENSG00000173020
rs560286507	chr16:84642318	0.08151	N	chr16:84581684	NA	intronic	.	COTL1	ENSG00000103187
rs144020777	chr17:43325310	-0.02115	N	chr17:43488792	3a	ncRNA_exonic	.	.	.
rs181057931	chr16:31889410	-0.19	N	N	3a	intronic	.	ZNF267	ENSG00000185947
rs149411802	chr5:156536648	0.03635	N	chr5:156442784	3a	upstream	.	HAVCR2	ENSG00000135077
rs371410357	chr1:26865783	0.12262	N	chr1:27100243	5	intronic	.	RPS6KA1	ENSG00000117676
rs531878849	chr19:2273899	0.18873	N	chr19:2127272	NA	downstream	.	.	.
rs566035911	chr3:14451183	0.1122	N	N	NA	intronic	.	SLC6A6	ENSG00000131389
rs549342068	chr6:24909340	0.02508	N	N	NA	intronic	.	FAM65B	ENSG00000111913
rs145481540	chr21:46972116	0.14228	N	N	4	intergenic	.	.	.
rs181409697	chr22:37617088	-0.21456	N	chr22:37258986	3a	intergenic	.	.	.
rs114693693	chr17:28068478	-0.11373	N	chr17:28059970	2b	intronic	.	SSH2	ENSG00000141298
rs185079322	chr15:43398390	-0.01603	N	chr15:43702964	2b	upstream	.	.	.
rs141428713	chr19:41852725	-0.09683	N	N	6	intronic	.	TGFB1	ENSG00000105329
rs560523136	chr4:185354010	-0.02926	N	N	NA	intronic	.	IRF2	ENSG00000168310
rs75562984	chr3:111386784	-0.21946	N	chr3:111840513	3a	intergenic	.	.	.
rs557095895	chr4:38764013	-0.10471	N	chr4:38677227	NA	intergenic	.	.	.
rs147739516	chr1:111762493	-0.14139	N	chr1:111348029	4	intergenic	.	.	.
rs541661595	chr5:171554260	0.04336	N	chr5:171931939	NA	intronic	.	STK10	ENSG00000072786
rs577035291	chr19:799181	-0.12078	N	chr19:836144	NA	intronic	.	PTBP1	ENSG00000011304
rs562824310	chr6:41692196	-0.13011	N	chr6:42037348	NA	intronic	.	TFEB	ENSG00000112561
rs570530628	chr12:32120094	-0.14802	N	chr12:32138924	NA	intronic	.	KIAA1551	ENSG00000174718
rs145508181	chr4:40228315	-0.21626	N	N	3a	intronic	.	RHOH	ENSG00000168421
rs7908121	chr10:26738889	-0.18565	N	chr10:26741174	5	intronic	.	APBB1IP	ENSG00000077420
rs151039611	chr11:58345072	0.00746	N	N	3a	intronic	.	LPXN	ENSG00000110031
rs147251386	chr18:2654305	0.06743	N	N	5	ncRNA_intronic	.	.	.
rs534967531	chr1:31212708	0.07661	N	chr1:31231680	NA	exonic	nonsynonymous	LAPTM5	ENSG00000162511
rs73360241	chr21:34584710	-0.15399	N	chr21:34439889	4	intergenic	.	.	.
rs189878562	chr2:175434132	-0.17663	N	N	5	intronic	.	WIPF1	ENSG00000115935
rs190467172	chr5:131766404	-0.2154	N	chr5:131705458	7	ncRNA_intronic	.	.	.
rs143537423	chr15:65149042	0.09524	N	chr15:64672002	4	intronic	.	PLEKHO2	ENSG00000241839
rs145895823	chr21:46972796	-0.11815	N	N	5	intergenic	.	.	.
rs7454526	chr6:31240884	0.07785	N	N	4	upstream	.	.	.
rs543668319	chr4:185342043	0.14774	N	N	NA	intronic	.	IRF2	ENSG00000168310
rs147400608	chr11:3853961	0.2289	N	N	5	intronic	.	RHOG	ENSG00000177105
rs115495229	chr22:50627703	0.09524	N	chr22:50628937	5	intronic	.	TRABD	ENSG00000170638
rs559350160	chr17:42422630	0.05047	N	chr17:41926126	NA	UTR5	.	.	.
rs1563506	chr1:26870803	0.12262	N	chr1:27100243	5	intronic	.	RPS6KA1	ENSG00000117676
rs139477938	chr2:233925660	-0.04876	N	chr2:234115629	4	intronic	.	.	.
rs551281573	chr6:42012504	-0.2078	N	chr6:42037348	NA	intronic	.	CCND3	ENSG00000112576
rs181118141	chr10:45915654	0.1149	N	chr10:45915941	5	intronic	.	ALOX5	ENSG00000012779
rs543590952	chr6:42902901	-0.11908	N	chr6:42510602	NA	intronic	.	CNPY3	ENSG00000137161
rs563717528	chr11:58342388	0.03674	N	N	NA	intronic	.	LPXN	ENSG00000110031
rs543237541	chr2:136871295	0.07068	N	chr2:136713108	NA	downstream	.	.	.
rs556238976	chr7:38374639	0.07785	N	N	NA	intergenic	.	.	.
rs45483393	chr9:91993724	-0.16029	N	chr9:91534339	4	exonic	synonymous	SEMA4D	ENSG00000187764
rs36027301	chr11:67809268	0.21244	Y	N	4	exonic	nonsynonymous	TCIRG1	ENSG00000110719
rs542607457	chr2:113940553	-0.03596	N	chr2:113712407	NA	exonic	synonymous	PSD4	ENSG00000125637
rs374318708	chr7:99095893	0.06985	N	chr7:99036920	5	intronic	.	ZNF394	ENSG00000160908
rs587595500	chr3:50279619	0.13428	N	chr3:50160109	NA	intronic	.	GNAI2	ENSG00000114353
rs145574513	chr8:142171141	-0.18374	N	chr8:142329460	2a	intronic	.	DENND3	ENSG00000105339
rs187352312	chr6:41166309	-0.21456	N	chr6:41054262	6	intronic	.	TREML2	ENSG00000112195
rs658560	chr11:104839222	0.04297	N	N	4	intronic	.	CASP4	ENSG00000196954
rs191165067	chr20:43599952	0.16767	N	N	4	intronic	.	STK4	ENSG00000101109
rs184793949	chr4:40243336	0.08151	N	N	7	intronic	.	RHOH	ENSG00000168421
rs144425033	chr1:27155044	-0.10585	N	chr1:27100243	3a	intronic	.	ZDHHC18	ENSG00000204160
rs1123487	chr15:40598941	0.02508	N	N	5	intronic	.	PLCB2	ENSG00000137841
rs1123486	chr15:40598931	0.02508	N	N	5	intronic	.	PLCB2	ENSG00000137841
rs572719818	chr1:235121737	-0.09914	N	chr1:234879890	NA	intergenic	.	.	.
rs535469934	chr6:30479349	0.02622	N	N	NA	intergenic	.	.	.
rs4930416	chr11:67045578	0.15073	N	chr11:66855593	4	intronic	.	ADRBK1	ENSG00000173020
rs568769095	chr15:55560089	-0.21832	N	N	NA	intronic	.	RAB27A	ENSG00000069974
rs530093441	chr14:78058729	-0.10981	N	chr14:77939965	NA	intronic	.	SPTLC2	ENSG00000100596
rs557380427	chr19:8565776	-0.13266	N	N	NA	intronic	.	PRAM1	ENSG00000133246
rs542237624	chr2:233978146	-0.17378	N	chr2:234115629	NA	intronic	.	.	.
rs550456381	chr22:50977022	0.07785	N	chr22:50628937	NA	intergenic	.	.	.
rs191241369	chr2:158292711	-0.12947	N	chr2:158520905	4	intronic	.	CYTIP	ENSG00000115165
rs545540861	chr1:161510040	0.1282	N	chr1:161620089	NA	intergenic	.	.	.
rs114281049	chr19:38909240	-0.15685	N	chr19:38554364	5	intronic	.	RASGRP4	ENSG00000171777
rs561336595	chr16:29679238	-0.15539	N	chr16:30082508	NA	UTR3	.	SPN	ENSG00000197471
rs538383163	chr1:160516509	-0.0433	N	N	NA	UTR3	.	CD84	ENSG00000066294
rs568343631	chr5:156993928	-0.1997	N	chr5:156655015	NA	intronic	.	ADAM19	ENSG00000135074
rs76911077	chr14:78066987	-0.17808	N	chr14:77939965	7	intronic	.	SPTLC2	ENSG00000100596
rs531054955	chr11:72527639	0.35983	N	chr11:72943483	NA	intronic	.	ATG16L2	ENSG00000168010
rs542685052	chr17:76110238	0.19964	N	chr17:76257892	NA	intronic	.	TMC6	ENSG00000141524
rs7931596	chr11:3863488	-0.01603	N	N	4	intergenic	.	.	.
rs530688961	chr14:91827926	0.30706	N	N	NA	intronic	.	CCDC88C	ENSG00000015133
rs374142908	chr22:24037707	-0.00831	N	chr22:24247310	5	ncRNA_intronic	.	RGL4	ENSG00000159496
rs530969698	chr21:46897605	-0.18387	N	N	NA	intronic	.	COL18A1	ENSG00000182871
rs59776145	chr19:8624143	-0.10227	N	N	6	intronic	.	MYO1F	ENSG00000142347
rs569367375	chr19:48747768	0.21244	N	chr19:49127490	NA	intronic	.	CARD8	ENSG00000105483
rs558995128	chr10:6092409	-0.15961	N	chr10:6101129	NA	intronic	.	IL2RA	ENSG00000134460
rs192009604	chr5:169714022	0.01217	N	chr5:169691627	7	intronic	.	LCP2	ENSG00000043462
rs180697188	chr16:31367474	-0.1051	N	chr16:31015877	5	intronic	.	ITGAX	ENSG00000140678
rs192998829	chr4:8206063	-0.18208	N	N	4	intronic	.	SH3TC1	ENSG00000125089
rs185703255	chr7:128573653	0.10324	N	chr7:128576086	2b	intergenic	.	.	.
rs142673909	chr11:128594205	0.12262	N	chr11:128562098	5	intronic	.	FLI1	ENSG00000151702
rs558673547	chr7:50478153	-0.07769	N	chr7:50313352	NA	intergenic	.	.	.
rs543266072	chr1:47079616	0.01466	N	N	NA	intronic	.	MOB3C	ENSG00000142961
rs547756278	chr5:169064520	0.2369	N	N	NA	intronic	.	DOCK2	ENSG00000134516
rs556859705	chr2:69019187	-0.02974	N	chr2:68615546	NA	intronic	.	ARHGAP25	ENSG00000163219
rs574237789	chr14:91789849	0.15967	N	N	NA	intronic	.	CCDC88C	ENSG00000015133
rs147630164	chr8:134094593	-0.1364	N	chr8:134103953	7	intronic	.	SLA	ENSG00000155926
rs116987897	chr17:29638812	-0.08796	N	N	5	intronic	.	NF1	ENSG00000196712
rs75126534	chr20:48438785	-0.14311	N	chr20:48903034	3a	intronic	.	SLC9A8	ENSG00000197818
rs148069477	chr16:66589050	-0.06599	N	N	7	intronic	.	CKLF-CMTM1	ENSG00000254788
rs5992102	chr22:18259810	-0.18917	N	chr22:18286672	4	upstream	.	.	.
rs192167696	chr21:15918348	-0.19788	N	chr21:16371102	3a	intronic	.	SAMSN1	ENSG00000155307
rs568652566	chr3:183245375	-0.06923	N	chr3:183730295	NA	intronic	.	KLHL6	ENSG00000172578
rs548601220	chr19:14144848	-0.21603	N	chr19:14499477	NA	intronic	.	IL27RA	ENSG00000104998
rs576750327	chr9:35115760	0.08002	N	N	NA	intronic	.	FAM214B	ENSG00000005238
rs190891084	chr16:68033935	0.22524	N	chr16:68138091	4	upstream	.	.	.
rs572439234	chr5:171571813	0.10806	N	chr5:171931939	NA	intronic	.	STK10	ENSG00000072786
rs76741815	chr22:37630947	-0.00831	N	chr22:37258986	5	intronic	.	RAC2	ENSG00000128340
rs529661158	chr1:167648911	-0.04762	N	chr1:167600842	NA	intronic	.	RCSD1	ENSG00000198771
rs145070175	chr20:43673335	-0.0322	N	N	4	intronic	.	STK4	ENSG00000101109
rs562341318	chr3:46994724	-0.07068	N	chr3:47184055	NA	intronic	.	CCDC12	ENSG00000160799
rs189739425	chr16:21658734	-0.02309	N	N	4	exonic	nonsynonymous	METTL9	ENSG00000197006
rs534049826	chr14:77509939	-0.03397	N	chr14:77939965	NA	ncRNA_intronic	.	.	.
rs545123148	chr8:27199626	0.02874	N	chr8:27208126	NA	intronic	.	PTK2B	ENSG00000120899
rs114267736	chr8:56798031	0.03201	N	chr8:56800362	4	intronic	.	LYN	ENSG00000254087
rs552376127	chr8:56919342	0.21244	N	chr8:56800362	NA	intronic	.	LYN	ENSG00000254087
rs538926937	chr22:38034043	-0.05308	N	N	NA	intergenic	.	.	.
rs150533918	chr2:175451133	-0.07057	N	N	6	intronic	.	WIPF1	ENSG00000115935
rs369958455	chr7:106505752	0.09263	N	chr7:106372219	4	UTR5	.	PIK3CG	ENSG00000105851
rs142602374	chr1:160675884	-0.21327	N	chr1:161168189	3a	intronic	.	CD48	ENSG00000117091
rs147163903	chr11:128579478	-0.01322	N	chr11:128562098	2b	intronic	.	FLI1	ENSG00000151702
rs548065463	chr17:73348326	-0.01603	N	chr17:73822598	NA	intronic	.	GRB2	ENSG00000177885
rs191234773	chr22:37636395	-0.00831	N	chr22:37258986	4	intronic	.	RAC2	ENSG00000128340
rs373731798	chr1:40542043	-0.05975	N	chr1:40406715	7	intronic	.	PPT1	ENSG00000131238
rs528016489	chr22:39436812	-0.21456	N	chr22:39840130	NA	UTR5	.	APOBEC3F	ENSG00000128394
rs554813096	chr22:18262612	-0.05308	N	chr22:18286672	NA	downstream	.	.	.
rs10415677	chr19:48761619	0.16767	N	chr19:49127490	3a	downstream	.	.	.
rs529357123	chr19:8627143	-0.03757	N	N	NA	intronic	.	MYO1F	ENSG00000142347
rs2888827	chr12:104999378	0.15967	N	N	5	intronic	.	CHST11	ENSG00000171310
rs183652743	chr5:40410768	-0.21456	N	N	3a	intergenic	.	.	.
rs2888822	chr12:104883345	-0.2092	N	N	6	intronic	.	CHST11	ENSG00000171310
rs2888823	chr12:104883474	-0.2092	N	N	6	intronic	.	CHST11	ENSG00000171310
rs183688057	chr11:63976274	0.21244	N	chr11:63974995	4	intronic	.	FERMT3	ENSG00000149781
rs560222872	chr17:47816829	-0.21832	N	chr17:47488823	NA	intronic	.	FAM117A	ENSG00000121104
rs554158820	chr19:42055760	0.0661	N	N	NA	upstream	.	.	.
rs558813648	chr1:235113725	0.31506	N	chr1:234879890	NA	intergenic	.	.	.
rs567877951	chr2:136998020	-0.12512	N	chr2:136713108	NA	intergenic	.	.	.
rs545153943	chr22:22305346	-0.15531	N	chr22:21982249	NA	intronic	.	PPM1F	ENSG00000100034
rs191739980	chr5:39207833	-0.12835	N	N	6	intronic	.	FYB	ENSG00000082074
rs550170096	chr16:30485443	0.12262	N	chr16:30471109	NA	intronic	.	ITGAL	ENSG00000005844
rs577595173	chr6:167357045	-0.22318	N	chr6:167511766	NA	intronic	.	RNASET2	ENSG00000026297
rs189495277	chr20:47356559	-0.00052	N	chr20:47384301	2b	intronic	.	PREX1	ENSG00000124126
rs544731652	chr1:202130748	0.18413	N	N	NA	upstream	.	.	.
rs148397563	chr16:28221585	0.02874	N	chr16:28131510	3a	intronic	.	XPO6	ENSG00000169180
rs375123998	chr6:25991432	0.05058	N	N	5	intergenic	.	.	.
rs149359202	chr22:17594907	-0.11242	N	chr22:17906176	4	UTR3	.	IL17RA	ENSG00000177663
rs562528639	chr7:43689945	0.1149	N	N	NA	intronic	.	COA1	ENSG00000106603
rs376253529	chr11:64622742	-0.00831	N	N	4	intronic	.	EHD1	ENSG00000110047
rs529684166	chr5:169077990	0.18705	N	N	NA	intronic	.	DOCK2	ENSG00000134516
rs537918969	chr5:1495454	0.14801	N	chr5:1313242	NA	intronic	.	LPCAT1	ENSG00000153395
rs552099587	chr1:1711626	0.13136	N	N	NA	upstream	.	.	.
rs538923262	chr19:928206	-0.21785	N	chr19:836144	NA	intronic	.	ARID3A	ENSG00000116017
rs533321305	chr6:32937333	-0.22388	N	N	NA	intronic	.	BRD2	ENSG00000204256
rs559560718	chr6:24952485	-0.08362	N	N	NA	intronic	.	.	.
rs576079558	chr8:27228855	0.08151	N	chr8:27208126	NA	intronic	.	PTK2B	ENSG00000120899
rs144106365	chr1:45187312	0.08916	N	N	4	intronic	.	C1orf228	ENSG00000198520
rs143241512	chr13:46740783	0.0374	N	N	5	intronic	.	LCP1	ENSG00000136167
rs375927115	chr1:206756129	0.21244	N	chr1:206968955	5	intronic	.	RASSF5	ENSG00000136653
rs559729961	chr15:77283967	-0.09276	N	chr15:77313571	NA	intergenic	.	.	.
rs567932952	chr17:8125752	-0.02882	N	chr17:8214427	NA	ncRNA_exonic	.	.	.
rs566382531	chr1:111427490	-0.04715	N	chr1:111348029	NA	intronic	.	CD53	ENSG00000143119
rs559833138	chr19:7413840	0.10691	N	chr19:7415064	NA	intergenic	.	.	.
rs149565005	chr3:14454095	-0.02926	N	N	7	intronic	.	SLC6A6	ENSG00000131389
rs574939426	chr5:171577342	0.14228	N	chr5:171931939	NA	intronic	.	STK10	ENSG00000072786
rs536280489	chr22:50637701	0.07732	N	chr22:50628937	NA	UTR3	.	TRABD	ENSG00000170638
rs577171482	chr20:3914019	-0.20816	N	chr20:4161500	NA	UTR3	.	RNF24	ENSG00000101236
rs532227017	chr19:42390622	0.06985	N	chr19:42767593	NA	intronic	.	ARHGEF1	ENSG00000076928
rs549949879	chr6:42897240	0.31506	N	chr6:42510602	NA	UTR5	.	CNPY3	ENSG00000137161
rs550649561	chr9:139434308	-0.09539	N	chr9:139934107	NA	intronic	.	NOTCH1	ENSG00000148400
rs116193614	chr6:27107323	0.26229	N	N	4	exonic	nonsynonymous	HIST1H4I	ENSG00000198339
rs180959268	chr1:167619576	0.01708	N	chr1:167600842	4	intronic	.	RCSD1	ENSG00000198771
rs2822761	chr21:15916134	0.01764	N	chr21:16371102	5	intronic	.	SAMSN1	ENSG00000155307
rs114664754	chr1:235148212	0.15359	N	chr1:234879890	2b	intergenic	.	.	.
rs568497678	chr16:57024926	0.14228	N	chr16:57061189	NA	intergenic	.	NLRC5	ENSG00000140853
rs114585989	chr14:91797132	0.1149	N	N	5	intronic	.	CCDC88C	ENSG00000015133
rs188821173	chr9:92137487	-0.05456	N	N	2b	intergenic	.	.	.
rs539638252	chr2:175456080	0.01708	N	N	NA	intronic	.	WIPF1	ENSG00000115935
rs16841777	chr2:158291705	-0.12947	N	chr2:158520905	5	intronic	.	CYTIP	ENSG00000115165
rs548435387	chr19:3185597	-0.14766	N	chr19:3408665	NA	upstream	.	.	.
rs114664758	chr13:46738688	-0.09843	N	N	3a	intronic	.	LCP1	ENSG00000136167
rs544458429	chr9:134150168	0.05752	N	N	NA	intronic	.	FAM78A	ENSG00000126882
rs142076336	chr7:50351756	0.1986	N	chr7:50313352	2b	intronic	.	IKZF1	ENSG00000185811
rs2822762	chr21:15920185	-0.17495	N	chr21:16371102	5	intronic	.	SAMSN1	ENSG00000155307
rs546108241	chr19:42626512	-0.02769	N	chr19:42767593	NA	exonic	nonsynonymous	POU2F2	ENSG00000028277
rs2822765	chr21:15921516	-0.00966	N	chr21:16371102	5	intronic	.	SAMSN1	ENSG00000155307
rs113996773	chr17:28039432	-0.1844	N	chr17:28059970	7	intronic	.	SSH2	ENSG00000141298
rs546341163	chr6:29914260	0.05792	N	chr6:29596242	NA	downstream	.	.	.
rs546952298	chr15:65141075	-0.11269	N	chr15:64672002	NA	intronic	.	PLEKHO2	ENSG00000241839
rs146436108	chr10:73505938	0.18413	N	chr10:73520632	4	intronic	.	CDH23	ENSG00000107736
rs148313669	chr1:209936559	-0.04762	N	chr1:209942435	7	intronic	.	TRAF3IP3	ENSG00000009790
rs7805708	chr7:43624782	-0.14289	N	N	4	intronic	.	STK17A	ENSG00000164543
rs528028213	chr5:169066943	0.12235	N	N	NA	intronic	.	DOCK2	ENSG00000134516
rs77740490	chr6:24924656	0.12262	N	N	5	intronic	.	FAM65B	ENSG00000111913
rs10123848	chr9:71161504	-0.10936	N	N	4	ncRNA_exonic	.	.	.
rs140362478	chr15:77285374	-0.09276	N	chr15:77313571	4	intergenic	.	.	.
rs557498680	chr5:156997238	-0.01791	N	chr5:156655015	NA	intronic	.	ADAM19	ENSG00000135074
rs564874559	chr6:106442426	-0.1492	N	chr6:106727215	NA	intergenic	.	.	.
rs543737083	chr17:80293296	-0.01603	N	N	NA	intergenic	.	.	.
rs540487551	chr17:43487246	0.12262	N	chr17:43488792	NA	intronic	.	ARHGAP27	ENSG00000159314
rs138691709	chr1:167639498	0.01681	N	chr1:167600842	7	intronic	.	RCSD1	ENSG00000198771
rs569945716	chr6:29914396	-0.07792	N	chr6:29596242	NA	downstream	.	.	.
rs141534481	chr2:136888023	-0.12269	N	chr2:136713108	5	intergenic	.	.	.
rs137888999	chr7:106507097	0.16767	N	chr7:106372219	2b	intronic	.	PIK3CG	ENSG00000105851
rs570052091	chr3:196346412	-0.20479	N	chr3:196501413	NA	intergenic	.	.	.
rs560387149	chr5:156982968	-0.1946	N	chr5:156655015	NA	intronic	.	ADAM19	ENSG00000135074
rs188720410	chr1:28193770	-0.11472	N	chr1:28216736	3a	intergenic	.	.	.
rs556618586	chr7:50348285	0.29294	N	chr7:50313352	NA	UTR5	.	IKZF1	ENSG00000185811
rs187022463	chr11:73683685	-0.19041	N	N	2b	intergenic	.	.	.
rs9973269	chr19:54713139	0.24263	N	chr19:54327869	4	intergenic	.	.	.
rs559684940	chr13:46740973	0.0374	N	N	NA	intronic	.	LCP1	ENSG00000136167
rs566768237	chr1:198632496	0.21244	N	chr1:199000727	NA	intronic	.	PTPRC	ENSG00000081237
rs535324953	chr19:36395610	0.14228	N	N	NA	intronic	.	TYROBP	ENSG00000011600
rs79453662	chr10:135076139	-0.09163	N	N	5	UTR3	.	ADAM8	ENSG00000151651
rs550860550	chr5:39269315	-0.13397	N	N	NA	intronic	.	FYB	ENSG00000082074
rs572310247	chr10:6390427	-0.12379	N	chr10:6101129	NA	intergenic	.	.	.
rs191469821	chr12:105089062	0.11556	N	N	3a	intronic	.	CHST11	ENSG00000171310
rs554622316	chr22:37631069	-0.00831	N	chr22:37258986	NA	intronic	.	RAC2	ENSG00000128340
rs539688189	chr6:35280102	0.01708	N	chr6:35602972	NA	exonic	synonymous	DEF6	ENSG00000023892
rs562966796	chr5:14596949	-0.01791	N	chr5:14610309	NA	intronic	.	FAM105A	ENSG00000145569
rs148866638	chr10:73525401	0.01708	N	chr10:73520632	2b	intronic	.	CDH23	ENSG00000107736
rs116854675	chr17:81006579	-0.04178	N	chr17:81084522	4	exonic	nonsynonymous	B3GNTL1	ENSG00000175711
rs541224617	chr16:30480895	0.07785	N	chr16:30471109	NA	intergenic	.	.	.
rs569642705	chr9:100880577	-0.09539	N	N	NA	intronic	.	TRIM14	ENSG00000106785
rs535290801	chr19:54715883	-0.15531	N	chr19:54327869	NA	intergenic	.	.	.
rs12656935	chr5:169081315	-0.10213	N	N	5	intronic	.	DOCK2	ENSG00000134516
rs568727890	chr1:111734436	0.21244	N	chr1:111348029	NA	intronic	.	DENND2D	ENSG00000162777
rs113587003	chr16:28204624	0.04134	N	chr16:28131510	2a	intronic	.	XPO6	ENSG00000169180
rs563339156	chr17:76111283	0.13494	N	chr17:76257892	NA	intronic	.	TMC6	ENSG00000141524
rs548173462	chr20:56195542	0.0188	N	N	NA	UTR5	.	ZBP1	ENSG00000124256
rs78854136	chr19:6801048	0.10651	N	chr19:6671369	2a	intronic	.	VAV1	ENSG00000141968
rs548173465	chr12:105048581	-0.19593	N	N	NA	intronic	.	CHST11	ENSG00000171310
rs559599990	chr12:51704538	-0.15691	N	chr12:51580171	NA	intronic	.	BIN2	ENSG00000110934
rs536190616	chr5:169726038	0.06175	N	chr5:169691627	NA	intergenic	.	.	.
rs540604352	chr5:39189070	0.03184	N	N	NA	intronic	.	FYB	ENSG00000082074
rs143375743	chr11:118074329	-0.19212	N	chr11:118081270	5	exonic	nonsynonymous	AMICA1	ENSG00000160593
rs80022023	chr5:176327308	-0.11815	N	chr5:176792491	5	upstream	.	.	.
rs684559	chr1:111758446	0.0062	N	chr1:111348029	1b	intergenic	.	.	.
rs573680468	chr12:104884274	-0.16509	N	N	NA	intronic	.	CHST11	ENSG00000171310
rs540554825	chr1:198655228	-0.01227	N	chr1:199000727	NA	intronic	.	PTPRC	ENSG00000081237
rs373379803	chr6:35997008	-0.05091	N	chr6:36353934	4	intronic	.	MAPK14	ENSG00000112062
rs550249166	chr21:15914886	0.06175	N	chr21:16371102	NA	intronic	.	SAMSN1	ENSG00000155307
rs182219646	chr14:35340444	-0.05759	N	chr14:35585629	5	intronic	.	BAZ1A	ENSG00000198604
rs566213705	chr10:45913251	0.06743	N	chr10:45915941	NA	intronic	.	ALOX5	ENSG00000012779
rs183635789	chr9:134134039	0.13907	N	N	2b	UTR3	.	FAM78A	ENSG00000126882
rs55776604	chr17:73366993	-0.22126	N	chr17:73822598	6	intronic	.	GRB2	ENSG00000177885
rs12590167	chr14:92983498	0.07661	N	chr14:93103729	2b	intronic	.	RIN3	ENSG00000100599
rs141392230	chr17:73349425	-0.17892	N	chr17:73822598	5	intronic	.	GRB2	ENSG00000177885
rs73794814	chr4:2840723	0.1149	N	chr4:3148276	5	UTR3	.	SH3BP2	ENSG00000087266
rs114986421	chr6:29856965	0.03375	N	chr6:29596242	5	ncRNA_intronic	.	.	.
rs572989153	chr2:202129654	0.03375	N	chr2:202112471	NA	intronic	.	CASP8	ENSG00000064012
rs542869529	chr3:53198092	0.18705	N	chr3:52873984	NA	intronic	.	PRKCD	ENSG00000163932
rs533224584	chr19:35647509	0.07661	N	N	NA	intronic	.	FXYD5	ENSG00000089327
rs112564815	chr1:15739707	0.02874	N	N	5	intronic	.	EFHD2	ENSG00000142634
rs540326509	chr1:111418901	-0.01227	N	chr1:111348029	NA	intronic	.	CD53	ENSG00000143119
rs534525905	chr6:31322821	0.21244	N	N	NA	intronic	.	HLA-B	ENSG00000234745
rs571930877	chr21:34642119	-0.03757	N	chr21:34439889	NA	intronic	.	IL10RB	ENSG00000243646
rs146300198	chr21:15894074	-0.07075	N	chr21:16371102	5	intronic	.	SAMSN1	ENSG00000155307
rs150069419	chr6:26032157	-0.03012	N	N	4	exonic	synonymous	HIST1H3B	ENSG00000124693
rs150009565	chr4:39027748	-0.14882	N	chr4:38677227	2b	intronic	.	TMEM156	ENSG00000121895
rs6535919	chr4:154446339	-0.17622	N	N	6	intronic	.	KIAA0922	ENSG00000121210
rs74764574	chr1:167598756	0.18413	N	chr1:167600842	4	upstream	.	.	.
rs116315158	chr21:34674499	-0.14036	N	chr21:34439889	2b	intergenic	.	.	.
rs541648061	chr7:38385449	-0.08744	N	N	NA	ncRNA_intronic	.	.	.
rs2534812	chr6:30482993	0.0062	N	N	1f	intergenic	.	.	.
rs2534811	chr6:30483680	0.0062	N	N	4	intergenic	.	.	.
rs2534810	chr6:30484588	0.15359	N	N	2b	intergenic	.	.	.
rs534783337	chr20:47377741	0.1149	N	chr20:47384301	NA	intronic	.	PREX1	ENSG00000124126
rs536839356	chr2:219088413	0.09017	N	chr2:219212037	NA	intronic	.	ARPC2	ENSG00000163466
rs559831794	chr5:100235738	0.02508	N	chr5:100200910	NA	intronic	.	ST8SIA4	ENSG00000113532
rs189303590	chr20:47489691	0.0062	N	chr20:47384301	4	intergenic	.	.	.
rs3823157	chr6:26272039	-0.01603	N	N	4	upstream	.	.	.
rs112487084	chr8:27248809	-0.05995	N	chr8:27208126	7	intronic	.	PTK2B	ENSG00000120899
rs28367584	chr6:31241578	-0.05798	N	N	5	intergenic	.	.	.
rs112387780	chr19:6802073	0.04766	N	chr19:6671369	4	intronic	.	VAV1	ENSG00000141968
rs28367582	chr6:31241116	0.07785	N	N	2b	intergenic	.	.	.
rs28367583	chr6:31241481	-0.05798	N	N	5	intergenic	.	.	.
rs554732239	chr1:89737710	-0.05798	N	N	NA	intronic	.	GBP5	ENSG00000154451
rs569649941	chr19:10765909	-0.17355	N	chr19:10666450	NA	intronic	.	ILF3	ENSG00000129351
rs80110993	chr16:57068866	0.14774	N	chr16:57061189	5	intronic	.	NLRC5	ENSG00000140853
rs76445820	chr7:38385602	-0.08744	N	N	4	ncRNA_intronic	.	.	.
rs531750971	chr14:93124530	0.21244	N	chr14:93103729	NA	intronic	.	RIN3	ENSG00000100599
rs191786078	chr1:160678457	-0.04981	N	chr1:161168189	4	intronic	.	CD48	ENSG00000117091
rs555795359	chr17:66294137	-0.14704	N	chr17:65975385	NA	intronic	.	ARSG	ENSG00000141337
rs182623813	chr22:37702225	0.14801	N	chr22:37258986	5	intronic	.	CYTH4	ENSG00000100055
rs373067579	chr1:26617345	0.15359	N	chr1:27100243	2b	intronic	.	UBXN11	ENSG00000158062
rs565459505	chr8:27244030	-0.19578	N	chr8:27208126	NA	intronic	.	PTK2B	ENSG00000120899
rs569032459	chr4:2820453	-0.04529	N	chr4:3148276	NA	intronic	.	SH3BP2	ENSG00000087266
rs200144017	chr21:46313343	-0.03757	N	N	5	exonic	synonymous	ITGB2	ENSG00000160255
rs183878532	chr6:36018606	-0.12727	N	chr6:36353934	5	intronic	.	MAPK14	ENSG00000112062
rs545193957	chr6:41692274	-0.13011	N	chr6:42037348	NA	intronic	.	TFEB	ENSG00000112561
rs571306108	chr19:2080662	-0.00831	N	chr19:2127272	NA	intronic	.	MOB3A	ENSG00000172081
rs192530720	chr5:14598089	0.00748	N	chr5:14610309	5	intronic	.	FAM105A	ENSG00000145569
rs545338629	chr16:84637993	-0.02113	N	chr16:84581684	NA	intronic	.	COTL1	ENSG00000103187
rs556045964	chr3:14471617	0.21244	N	N	NA	intronic	.	SLC6A6	ENSG00000131389
rs565083253	chr1:200991448	-0.15187	N	N	NA	intronic	.	KIF21B	ENSG00000116852
rs749647	chr14:93080703	-0.07697	N	chr14:93103729	6	intronic	.	RIN3	ENSG00000100599
rs558086999	chr8:27208418	-0.18749	N	chr8:27208126	NA	intronic	.	PTK2B	ENSG00000120899
rs201063251	chr6:27860559	0.13136	N	N	3a	exonic	nonsynonymous	HIST1H2AM	ENSG00000233224
rs199817225	chr11:118074295	-0.19212	N	chr11:118081270	5	exonic	nonsynonymous	AMICA1	ENSG00000160593
rs186093542	chr12:104869040	-0.21257	N	N	5	intronic	.	CHST11	ENSG00000171310
rs79615494	chr16:4465714	0.22741	N	chr16:4476089	4	intronic	.	CORO7	ENSG00000262246
rs573466314	chr20:48955963	-0.17751	N	chr20:49205095	NA	intergenic	.	.	.
rs191645591	chr15:65143578	-0.02926	N	chr15:64672002	3a	intronic	.	PLEKHO2	ENSG00000241839
rs556902117	chr3:32440385	0.15967	N	N	NA	intronic	.	CMTM7	ENSG00000153551
rs6674368	chr1:183603375	-0.04632	N	chr1:183144723	4	intronic	.	ARPC5	ENSG00000162704
rs35413497	chr4:185392880	-0.02093	N	N	5	intronic	.	IRF2	ENSG00000168310
rs537012061	chr10:73530312	0.01708	N	chr10:73520632	NA	intronic	.	CDH23	ENSG00000107736
rs532058693	chr8:27189578	0.08151	N	chr8:27208126	NA	intronic	.	PTK2B	ENSG00000120899
rs201375044	chr2:233973526	-0.06497	N	chr2:234115629	4	intronic	.	.	.
rs574467527	chr1:31219522	0.21244	N	chr1:31231680	NA	intronic	.	LAPTM5	ENSG00000162511
rs542916045	chr4:1727612	-0.08316	N	chr4:1392789	NA	intronic	.	TACC3	ENSG00000013810
rs531386328	chr11:64645130	-0.15253	N	N	NA	intronic	.	EHD1	ENSG00000110047
rs543277864	chr11:64635497	-0.18826	N	N	NA	intronic	.	EHD1	ENSG00000110047
rs563181658	chr1:92925584	-0.07769	N	chr1:92733769	NA	intergenic	.	.	.
rs113025072	chr19:17959634	-0.08362	N	chr19:18398030	3a	upstream	.	.	.
rs367777204	chr15:77308571	0.05225	N	chr15:77313571	5	intronic	.	PSTPIP1	ENSG00000140368
rs540242979	chr11:117872818	0.16767	N	chr11:118081270	NA	downstream	.	.	.
rs141421481	chr1:25876330	-0.20571	N	N	4	intronic	.	LDLRAP1	ENSG00000157978
rs556275251	chr17:42422105	-0.19123	N	chr17:41926126	NA	upstream	.	.	.
rs570978763	chr6:167370856	-0.00343	N	chr6:167511766	NA	upstream	.	.	.
rs189586021	chr6:159464418	-0.00024	N	chr6:159469512	4	intronic	.	TAGAP	ENSG00000164691
rs113638825	chr10:26769345	-0.06805	N	chr10:26741174	4	intronic	.	APBB1IP	ENSG00000077420
rs528726788	chr15:77288771	0.16767	N	chr15:77313571	NA	intronic	.	PSTPIP1	ENSG00000140368
rs79659515	chr10:129858521	0.08112	N	N	3a	intronic	.	PTPRE	ENSG00000132334
rs142166069	chr6:41701818	-0.00343	N	chr6:42037348	2b	intronic	.	TFEB	ENSG00000112561
rs574613652	chr8:27215570	-0.05433	N	chr8:27208126	NA	intronic	.	PTK2B	ENSG00000120899
rs544008174	chr22:37631235	-0.00831	N	chr22:37258986	NA	intronic	.	RAC2	ENSG00000128340
rs548066392	chr5:169721721	0.01217	N	chr5:169691627	NA	intronic	.	LCP2	ENSG00000043462
rs562680076	chr14:50511070	-0.21456	N	N	NA	ncRNA_intronic	.	.	.
rs112343052	chr21:46345066	0.07785	N	N	3a	ncRNA_intronic	.	ITGB2	ENSG00000160255
rs71374885	chr16:21659123	-0.03569	N	N	4	intronic	.	METTL9	ENSG00000197006
rs566254450	chr21:45579073	-0.10705	N	chr21:45660835	NA	intergenic	.	.	.
rs181147106	chr12:111874475	-0.19	N	chr12:112212874	3a	intronic	.	SH2B3	ENSG00000111252
rs55652010	chr5:76145535	0.04204	N	chr5:76058509	4	upstream	.	.	.
rs11905264	chr20:62706018	-0.09408	N	chr20:62693378	4	intronic	.	RGS19	ENSG00000171700
rs544199486	chr8:142099940	-0.0397	N	chr8:142329460	NA	intergenic	.	.	.
rs549931737	chr12:51710733	-0.12269	N	chr12:51580171	NA	intronic	.	BIN2	ENSG00000110934
rs147042536	chr14:93142861	0.21244	N	chr14:93103729	5	exonic	nonsynonymous	RIN3	ENSG00000100599
rs541161439	chr17:76386586	-0.0101	N	chr17:76257892	NA	intronic	.	PGS1	ENSG00000087157
rs115370961	chr4:40200625	-0.11085	N	N	4	intronic	.	RHOH	ENSG00000168421
rs373981321	chr1:198659529	-0.06708	N	chr1:199000727	5	intronic	.	PTPRC	ENSG00000081237
rs188718572	chr19:41853853	-0.09683	N	N	7	intronic	.	TGFB1	ENSG00000105329
rs115555146	chr2:68964066	0.12262	N	chr2:68615546	7	intronic	.	ARHGAP25	ENSG00000163219
rs542529198	chr8:27209898	-0.07868	N	chr8:27208126	NA	intronic	.	PTK2B	ENSG00000120899
rs375061758	chr2:175453161	0.01708	N	N	6	intronic	.	WIPF1	ENSG00000115935
rs559252312	chr1:1712803	0.13136	N	N	NA	intergenic	.	.	.
rs535545246	chr2:127414907	-0.1715	N	N	NA	intronic	.	GYPC	ENSG00000136732
rs545194634	chr3:47000855	0.06985	N	chr3:47184055	NA	intronic	.	CCDC12	ENSG00000160799
rs187358934	chr7:138729258	-0.13407	N	chr7:138735512	4	UTR3	.	ZC3HAV1	ENSG00000105939
rs577584384	chr17:8125639	-0.02882	N	chr17:8214427	NA	ncRNA_exonic	.	.	.
rs532162412	chr17:76382030	0.10324	N	chr17:76257892	NA	intronic	.	PGS1	ENSG00000087157
rs568064644	chr17:43298977	-0.22195	N	chr17:43488792	NA	upstream	.	.	.
rs539801678	chr11:128616846	0.12262	N	chr11:128562098	NA	intronic	.	FLI1	ENSG00000151702
rs577431480	chr1:111729806	-0.15338	N	chr1:111348029	NA	UTR3	.	DENND2D	ENSG00000162777
rs578046882	chr3:150889439	-0.08362	N	chr3:151073355	NA	intronic	.	MED12L	ENSG00000144893
rs549905160	chr19:18228819	0.05047	N	chr19:18398030	NA	intronic	.	MAST3	ENSG00000099308
rs117101912	chr21:42733397	-0.18917	N	N	4	upstream	.	.	.
rs546075420	chr21:46332142	0.07785	N	N	NA	intronic	.	ITGB2	ENSG00000160255
rs573700986	chr4:185335174	0.21244	N	N	NA	intronic	.	IRF2	ENSG00000168310
rs564490646	chr5:14598082	0.00748	N	chr5:14610309	NA	intronic	.	FAM105A	ENSG00000145569
rs553668711	chr5:171574111	-0.00054	N	chr5:171931939	NA	intronic	.	STK10	ENSG00000072786
rs7775878	chr6:6659362	-0.21806	N	chr6:7139161	3a	intergenic	.	.	.
rs543362403	chr16:84649312	-0.08431	N	chr16:84581684	NA	intronic	.	COTL1	ENSG00000103187
rs79614546	chr4:2800969	0.1149	N	chr4:3148276	4	intronic	.	SH3BP2	ENSG00000087266
rs62445868	chr7:50475253	-0.14833	N	chr7:50313352	4	intergenic	.	.	.
rs567434025	chr6:24911742	0.02508	N	N	NA	intronic	.	FAM65B	ENSG00000111913
rs4389590	chr4:40205831	-0.08921	N	N	4	intronic	.	RHOH	ENSG00000168421
rs531014396	chr2:68968419	0.12262	N	chr2:68615546	NA	intronic	.	ARHGAP25	ENSG00000163219
rs374994031	chr8:131001402	-0.04762	N	chr8:130572110	2b	intergenic	.	.	.
rs62445866	chr7:50472324	0.27001	Y	chr7:50313352	4	UTR3	.	IKZF1	ENSG00000185811
rs62445867	chr7:50474929	0.06376	N	chr7:50313352	5	intergenic	.	.	.
rs77872787	chr17:28069248	-0.1793	N	chr17:28059970	5	intronic	.	SSH2	ENSG00000141298
rs145222875	chr4:8206100	-0.18208	N	N	4	intronic	.	SH3TC1	ENSG00000125089
rs568162779	chr7:38356889	-0.21224	N	N	NA	intergenic	.	.	.
rs112514020	chr3:196397714	0.003	N	chr3:196501413	6	intergenic	.	.	.
rs370731016	chr19:6775703	0.14801	N	chr19:6671369	5	intronic	.	VAV1	ENSG00000141968
rs544929170	chr16:85969260	-0.21456	N	chr16:85938755	NA	intergenic	.	.	.
rs534022228	chr8:134069005	0.06985	N	chr8:134103953	NA	intronic	.	SLA	ENSG00000155926
rs555281018	chr1:206643910	-0.01603	N	chr1:206968955	NA	UTR5	.	IKBKE	ENSG00000143466
rs563081561	chr16:88716519	0.30706	N	chr16:88518569	NA	intronic	.	CYBA	ENSG00000051523
rs551860018	chr2:233979640	-0.21067	N	chr2:234115629	NA	intronic	.	.	.
rs556426642	chr2:158271568	0.14801	N	chr2:158520905	NA	UTR3	.	CYTIP	ENSG00000115165
rs562698046	chr9:114932815	-0.2143	N	chr9:114657707	NA	ncRNA_intronic	.	SUSD1	ENSG00000106868
rs551740534	chr10:73530296	0.01708	N	chr10:73520632	NA	intronic	.	CDH23	ENSG00000107736
rs554465893	chr11:1875360	-0.00831	N	chr11:2320013	NA	intronic	.	LSP1	ENSG00000130592
rs147655815	chr11:48038997	-0.04529	N	chr11:47888036	4	intronic	.	PTPRJ	ENSG00000149177
rs572002814	chr9:139925140	0.13136	N	chr9:139934107	NA	UTR3	.	FUT7	ENSG00000180549
rs146951594	chr11:71752698	-0.14016	N	N	4	intronic	.	NUMA1	ENSG00000137497
rs558926911	chr1:160680739	-0.18958	N	chr1:161168189	NA	intronic	.	CD48	ENSG00000117091
rs7158934	chr14:93005432	-0.1496	N	chr14:93103729	6	intronic	.	RIN3	ENSG00000100599
rs545280552	chr9:117158698	-0.11627	N	N	NA	intergenic	.	.	.
rs530267305	chr1:12225731	-0.09276	N	chr1:12246175	NA	intergenic	.	.	.
rs187777048	chr12:104888499	0.22505	N	N	4	intronic	.	CHST11	ENSG00000171310
rs146692182	chr6:41674381	-0.05308	N	chr6:42037348	4	intronic	.	TFEB	ENSG00000112561
rs12518981	chr5:39200154	-0.10466	N	N	4	intronic	.	FYB	ENSG00000082074
rs576296360	chr20:35237503	-0.20078	N	N	NA	intronic	.	TGIF2-C20orf24	ENSG00000259399
rs190121330	chr9:77757476	0.10472	N	N	5	intronic	.	OSTF1	ENSG00000134996
rs79364582	chr17:72461138	0.03674	N	chr17:72695211	4	intergenic	.	.	.
rs190082909	chr17:8844246	-0.08234	N	chr17:8784361	4	intronic	.	PIK3R5	ENSG00000141506
rs566689194	chr8:56917797	-0.06551	N	chr8:56800362	NA	intronic	.	LYN	ENSG00000254087
rs572703137	chr11:315094	-0.20193	N	chr11:307961	NA	exonic	nonsynonymous	IFITM1	ENSG00000185885
rs577478133	chr1:198591869	-0.12964	N	chr1:199000727	NA	intergenic	.	.	.
rs571659683	chr12:111126599	-0.08046	N	chr12:111589067	NA	intronic	.	HVCN1	ENSG00000122986
rs568738637	chr19:35659573	-0.08184	N	N	NA	intronic	.	FXYD5	ENSG00000089327
rs376962500	chr19:18221823	-0.04799	N	chr19:18398030	5	intronic	.	MAST3	ENSG00000099308
rs16995655	chr4:40228395	-0.21626	N	N	3a	intronic	.	RHOH	ENSG00000168421
rs142015975	chr12:62657752	0.15967	N	chr12:62818841	3a	intronic	.	USP15	ENSG00000135655
rs146711364	chr12:10282901	0.0787	N	chr12:9899050	2b	upstream	.	.	.
rs546214788	chr17:43486635	0.12262	N	chr17:43488792	NA	intronic	.	ARHGAP27	ENSG00000159314
rs561536722	chr11:48033933	-0.05722	N	chr11:47888036	NA	intronic	.	PTPRJ	ENSG00000149177
rs549771904	chr9:95800540	-0.08889	N	chr9:95684697	NA	intergenic	.	.	.
rs191983692	chr12:109022316	0.03674	N	chr12:108721636	4	intronic	.	SELPLG	ENSG00000110876
rs6019427	chr20:47418475	0.15967	N	chr20:47384301	7	intronic	.	PREX1	ENSG00000124126
rs6019420	chr20:47406044	0.1149	N	chr20:47384301	2a	intronic	.	PREX1	ENSG00000124126
rs551065264	chr8:38796318	-0.08738	N	chr8:38804069	NA	intronic	.	PLEKHA2	ENSG00000169499
rs535481803	chr9:134127853	0.1197	N	N	NA	intergenic	.	.	.
rs547312891	chr14:91876260	0.15967	N	N	NA	intronic	.	CCDC88C	ENSG00000015133
rs115627074	chr4:2812265	0.16767	N	chr4:3148276	5	intronic	.	SH3BP2	ENSG00000087266
rs576779937	chr16:88772481	0.08002	N	chr16:88518569	NA	intronic	.	RNF166	ENSG00000158717
rs1800469	chr19:41860296	0.06693	Y	N	1b	upstream;downstream	.	.	.
rs539133226	chr3:32451646	-0.08203	N	N	NA	intronic	.	CMTM7	ENSG00000153551
rs566448377	chr17:76373966	0.003	N	chr17:76257892	NA	upstream	.	.	.
rs142687015	chr20:47408106	0.05943	N	chr20:47384301	4	intronic	.	PREX1	ENSG00000124126
rs566882478	chr14:91791989	-0.12951	N	N	NA	intronic	.	CCDC88C	ENSG00000015133
rs183140532	chr11:48020769	-0.05722	N	chr11:47888036	4	intronic	.	PTPRJ	ENSG00000149177
rs569828203	chr5:176858962	0.17613	N	chr5:176792491	NA	intronic	.	GRK6	ENSG00000198055
rs571493173	chr6:167364521	0.01681	N	chr6:167511766	NA	intronic	.	RNASET2	ENSG00000026297
rs587626229	chr3:50289260	0.03404	N	chr3:50160109	NA	intronic	.	GNAI2	ENSG00000114353
rs575158939	chr16:57058207	0.12235	N	chr16:57061189	NA	intronic	.	NLRC5	ENSG00000140853
rs538063217	chr2:68961939	0.23784	N	chr2:68615546	NA	UTR5	.	ARHGAP25	ENSG00000163219
rs186620214	chr19:51629264	-0.12384	N	chr19:52128795	5	intronic	.	SIGLEC9	ENSG00000129450
rs572610381	chr2:101926893	-0.17938	N	chr2:102315933	NA	downstream	.	.	.
rs185393633	chr19:41857125	-0.03569	N	N	4	intronic	.	TGFB1	ENSG00000105329
rs191094620	chr17:28053922	0.08951	N	chr17:28059970	4	intronic	.	SSH2	ENSG00000141298
rs528534538	chr3:196378077	0.2954	N	chr3:196501413	NA	intronic	.	NRROS	ENSG00000174004
rs149507860	chr19:45248166	-0.16079	N	chr19:45149235	4	intergenic	.	.	.
rs563590883	chr5:176833271	-0.12473	N	chr5:176792491	NA	intronic	.	F12	ENSG00000131187
rs554467667	chr4:8229103	0.09641	N	N	NA	exonic	nonsynonymous	SH3TC1	ENSG00000125089
rs531622152	chr1:26871525	0.12262	N	chr1:27100243	NA	intronic	.	RPS6KA1	ENSG00000117676
rs144577438	chr18:2658718	0.11556	N	N	5	intronic	.	SMCHD1	ENSG00000101596
rs191900184	chr11:48035164	0.00748	N	chr11:47888036	4	intronic	.	PTPRJ	ENSG00000149177
rs185629261	chr6:26198924	-0.17477	N	N	3a	intronic	.	HIST1H3D	ENSG00000197409
rs79677656	chr2:197021758	-0.01322	N	chr2:196974333	7	intronic	.	STK17B	ENSG00000081320
rs566161420	chr21:46314316	-0.10227	N	N	NA	intronic	.	ITGB2	ENSG00000160255
rs566497396	chr6:27777684	-0.07125	N	N	NA	upstream	.	.	.
rs531699228	chr5:76151512	0.18195	N	chr5:76058509	NA	intronic	.	S100Z	ENSG00000171643
rs560970793	chr7:104584146	0.32767	N	N	NA	intergenic	.	.	.
rs564021459	chr22:37572978	-0.20863	N	chr22:37258986	NA	intergenic	.	.	.
rs34154650	chr1:160674268	-0.06588	Y	chr1:161168189	3a	intronic	.	CD48	ENSG00000117091
rs571188134	chr12:105050706	-0.19593	N	N	NA	intronic	.	CHST11	ENSG00000171310
rs190395809	chr5:14594106	-0.01791	N	chr5:14610309	4	intronic	.	FAM105A	ENSG00000145569
rs547611029	chr1:26865464	0.18705	N	chr1:27100243	NA	intronic	.	RPS6KA1	ENSG00000117676
rs548611120	chr11:104906386	0.07785	N	N	NA	upstream	.	.	.
rs564558366	chr10:70821320	-0.19922	N	chr10:70607580	NA	intergenic	.	.	.
rs140015127	chr9:77755943	-0.17851	N	N	6	intronic	.	OSTF1	ENSG00000134996
rs559838884	chr17:1510392	-0.18582	N	chr17:2001825	NA	intronic	.	SLC43A2	ENSG00000167703
rs55972203	chr17:76381261	0.10324	N	chr17:76257892	5	intronic	.	PGS1	ENSG00000087157
rs533813041	chr2:113933009	0.09411	N	chr2:113712407	NA	intronic	.	PSD4	ENSG00000125637
rs141976030	chr1:114392900	-0.06294	N	chr1:114377568	2c	ncRNA_intronic	.	PTPN22	ENSG00000134242
rs12092166	chr1:161032110	-0.09247	N	chr1:161188893	6	intronic	.	ARHGAP30	ENSG00000186517
rs147267845	chr19:17201506	-0.13244	N	chr19:17650608	4	intronic	.	MYO9B	ENSG00000099331
rs192714493	chr20:43614266	0.14774	N	N	6	intronic	.	STK4	ENSG00000101109
rs530375019	chr7:50424425	0.17296	N	chr7:50313352	NA	intronic	.	IKZF1	ENSG00000185811
rs528728317	chr12:94567723	-0.10585	N	chr12:94536803	NA	intronic	.	PLXNC1	ENSG00000136040
rs144718059	chr9:95793516	-0.00858	N	chr9:95684697	5	intronic	.	FGD3	ENSG00000127084
rs538860058	chr1:235119794	-0.01065	N	chr1:234879890	NA	intergenic	.	.	.
rs149339418	chr5:171614237	0.04288	N	chr5:171931939	2b	intronic	.	STK10	ENSG00000072786
rs564934341	chr8:134074720	0.21723	N	chr8:134103953	NA	intronic	.	SLA	ENSG00000155926
rs116550931	chr19:48753944	0.16767	N	chr19:49127490	3a	intronic	.	CARD8	ENSG00000105483
rs191288645	chr2:113450273	-0.1649	N	chr2:113712407	4	intergenic	.	.	.
rs535018501	chr5:39193621	0.16767	N	N	NA	intronic	.	FYB	ENSG00000082074
rs569887132	chr5:171587877	0.18705	N	chr5:171931939	NA	intronic	.	STK10	ENSG00000072786
rs573118582	chr12:104991327	-0.0689	N	N	NA	intronic	.	CHST11	ENSG00000171310
rs531186284	chr12:109016632	0.08151	N	chr12:108721636	NA	UTR3	.	SELPLG	ENSG00000110876
rs568439263	chr1:167620724	0.01708	N	chr1:167600842	NA	intronic	.	RCSD1	ENSG00000198771
rs2051480	chr11:118094513	0.10324	Y	chr11:118081270	5	intronic	.	AMICA1	ENSG00000160593
rs558262924	chr12:105046550	-0.14299	N	N	NA	intronic	.	CHST11	ENSG00000171310
rs183458921	chr4:40241826	-0.08921	N	N	5	intronic	.	RHOH	ENSG00000168421
rs548325059	chr1:23858351	-0.11627	N	chr1:23850023	NA	upstream	.	.	.
rs562440722	chr5:1517615	-0.14198	N	chr5:1313242	NA	intronic	.	LPCAT1	ENSG00000153395
rs183924390	chr9:92046009	-0.10519	N	chr9:91593290	3a	intronic	.	SEMA4D	ENSG00000187764
rs560096095	chr21:46971675	-0.01919	N	N	NA	intergenic	.	.	.
rs148070988	chr11:128583057	0.12262	N	chr11:128562098	7	intronic	.	FLI1	ENSG00000151702
rs150674150	chr7:73641497	-0.0913	N	N	7	intronic	.	LAT2	ENSG00000086730
rs139747564	chr4:39032739	-0.1432	N	chr4:38677227	6	intronic	.	TMEM156	ENSG00000121895
rs546038097	chr11:2320140	0.18705	N	chr11:2320013	NA	intronic	.	C11orf21	ENSG00000110665
rs111402606	chr5:76145418	0.04204	N	chr5:76058509	5	upstream	.	.	.
rs549159272	chr1:198612411	0.0325	N	chr1:199000727	NA	intronic	.	PTPRC	ENSG00000081237
rs184097072	chr20:49126553	-0.14016	N	chr20:49205095	2b	upstream	.	.	.
rs566296906	chr16:27325102	-0.22327	N	chr16:27356398	NA	upstream	.	.	.
rs11089806	chr22:37256262	-0.06483	N	chr22:37258986	4	upstream	.	.	.
rs547933055	chr16:84649346	-0.08431	N	chr16:84581684	NA	intronic	.	COTL1	ENSG00000103187
rs533371861	chr4:174254987	0.001	N	N	NA	intronic	.	HMGB2	ENSG00000164104
rs114952004	chr11:128597045	0.22524	N	chr11:128562098	4	intronic	.	FLI1	ENSG00000151702
rs200691797	chr19:19753364	0.17247	N	chr19:19786099	4	exonic	synonymous	GMIP	ENSG00000089639
rs4970486	chr1:26871669	0.12262	N	chr1:27100243	2b	intronic	.	RPS6KA1	ENSG00000117676
rs116325605	chr15:75322360	-0.08296	N	chr15:75361539	2b	intronic	.	PPCDC	ENSG00000138621
rs542607516	chr18:21083566	-0.11277	N	chr18:20771130	NA	UTR5	.	C18orf8	ENSG00000141452
rs150858956	chr9:117153433	0.07661	N	N	4	intronic	.	AKNA	ENSG00000106948
rs576694500	chr17:1496216	-0.04521	N	chr17:1373518	NA	intronic	.	SLC43A2	ENSG00000167703
rs568682211	chr20:47445455	0.1149	N	chr20:47384301	NA	intergenic	.	.	.
rs182046824	chr17:42424898	-0.21016	N	chr17:41926126	4	intronic	.	GRN	ENSG00000030582
rs151088045	chr1:15742266	0.02874	N	N	4	intronic	.	EFHD2	ENSG00000142634
rs535484569	chr11:128589244	0.27001	N	chr11:128562098	NA	intronic	.	FLI1	ENSG00000151702
rs200213676	chr19:42392253	0.03497	N	chr19:42767593	4	intronic	.	ARHGEF1	ENSG00000076928
rs560371097	chr11:48041654	0.10981	N	chr11:47888036	NA	intronic	.	PTPRJ	ENSG00000149177
rs577746388	chr19:1169476	-0.05465	N	chr19:836144	NA	intronic	.	SBNO2	ENSG00000064932
rs187426262	chr5:171590534	0.13428	N	chr5:171931939	5	intronic	.	STK10	ENSG00000072786
rs347135	chr3:32438592	-0.03435	N	N	6	intronic	.	CMTM7	ENSG00000153551
rs347134	chr3:32439785	0.01312	N	N	2b	intronic	.	CMTM7	ENSG00000153551
rs347136	chr3:32438119	0.1071	N	N	5	intronic	.	CMTM7	ENSG00000153551
rs347131	chr3:32444091	0.16767	N	N	7	intronic	.	CMTM7	ENSG00000153551
rs347130	chr3:32445931	0.05433	N	N	5	intronic	.	CMTM7	ENSG00000153551
rs347133	chr3:32442673	0.15967	N	N	4	intronic	.	CMTM7	ENSG00000153551
rs548445733	chr9:95889216	-0.01603	N	chr9:95684697	NA	intronic	.	NINJ1	ENSG00000131669
rs563792076	chr3:53202449	0.21723	N	chr3:52873984	NA	intronic	.	PRKCD	ENSG00000163932
rs35922010	chr19:14550853	-0.08738	N	chr19:14499477	4	intronic	.	PKN1	ENSG00000123143
rs532925806	chr12:104915947	-0.16683	N	N	NA	intronic	.	CHST11	ENSG00000171310
rs548700616	chr2:202058054	0.12262	N	chr2:202112471	NA	intronic	.	CASP10	ENSG00000003400
rs79400281	chr1:167621667	-0.02703	N	chr1:167600842	5	intronic	.	RCSD1	ENSG00000198771
rs566053793	chr22:44589468	-0.11471	N	chr22:44330031	NA	intronic	.	PARVG	ENSG00000138964
rs562645899	chr6:31236766	-0.10227	N	N	NA	UTR3	.	HLA-C	ENSG00000204525
rs184562544	chr10:26746833	-0.20951	N	chr10:26741174	5	intronic	.	APBB1IP	ENSG00000077420
rs559681964	chr11:104971391	-0.08362	N	N	NA	exonic	synonymous	CARD17	ENSG00000255221
rs570693324	chr2:202073778	-0.02625	N	chr2:202112471	NA	intronic	.	CASP10	ENSG00000003400
rs183370474	chr1:160548002	-0.00966	N	N	5	intronic	.	CD84	ENSG00000066294
rs4955151	chr3:32499582	-0.07723	N	N	3a	intergenic	.	.	.
rs4955150	chr3:32469172	0.16767	N	N	6	intronic	.	CMTM7	ENSG00000153551
rs1132812	chr16:30198151	0.15073	Y	chr16:30471109	4	exonic	synonymous	CORO1A	ENSG00000102879
rs4955157	chr3:32527333	0.05413	N	N	6	intronic	.	CMTM6	ENSG00000091317
rs4955156	chr3:32527286	0.05413	N	N	7	intronic	.	CMTM6	ENSG00000091317
rs146487935	chr17:8865868	-0.17341	N	chr17:8784361	5	intronic	.	PIK3R5	ENSG00000141506
rs190183617	chr18:12840480	-0.2154	N	chr18:12856908	5	intronic	.	PTPN2	ENSG00000175354
rs181107380	chr22:37249380	-0.21965	N	chr22:37258986	4	intergenic	.	.	.
rs367751766	chr1:44440307	0.18413	N	N	3a	upstream	.	.	.
rs574478171	chr4:154443382	0.06871	N	N	NA	intronic	.	KIAA0922	ENSG00000121210
rs5005692	chr17:62407139	-0.14646	N	chr17:61931549	2b	upstream	.	.	.
rs552672947	chr22:37630940	-0.00831	N	chr22:37258986	NA	intronic	.	RAC2	ENSG00000128340
rs578174420	chr19:8627623	-0.03757	N	N	NA	intronic	.	MYO1F	ENSG00000142347
rs947472	chr10:6389820	-0.1364	N	chr10:6101129	4	intergenic	.	.	.
rs537987981	chr15:75076347	0.17613	N	chr15:75361539	NA	intronic	.	CSK	ENSG00000103653
rs947470	chr10:6389605	-0.1364	N	chr10:6101129	1f	intergenic	.	.	.
rs947471	chr10:6389672	-0.1364	N	chr10:6101129	4	intergenic	.	.	.
rs532594172	chr19:42625034	-0.03279	N	chr19:42767593	NA	intronic	.	POU2F2	ENSG00000028277
rs947474	chr10:6390450	-0.1364	Y	chr10:6101129	4	intergenic	.	.	.
rs541344529	chr19:35501547	-0.01374	N	N	NA	intronic	.	GRAMD1A	ENSG00000089351
rs577303037	chr9:91998013	-0.10856	N	chr9:91534339	NA	intronic	.	SEMA4D	ENSG00000187764
rs552147305	chr12:6535646	-0.21456	N	chr12:6499533	NA	intergenic	.	.	.
rs533534033	chr11:71751722	-0.09539	N	N	NA	intronic	.	NUMA1	ENSG00000137497
rs189865978	chr9:117160140	-0.00343	N	N	2b	intergenic	.	.	.
rs143253250	chr1:235149547	-0.19315	N	chr1:234879890	3a	intergenic	.	.	.
rs573631876	chr10:73531327	0.01708	N	chr10:73520632	NA	intronic	.	CDH23	ENSG00000107736
rs569725827	chr15:94777428	-0.17667	N	N	NA	intergenic	.	.	.
rs569740740	chr19:39819013	0.02238	N	chr19:39942569	NA	UTR3	.	GMFG	ENSG00000130755
rs555074122	chr19:1072848	0.21244	N	chr19:836144	NA	intronic	.	HMHA1	ENSG00000180448
rs554267511	chr1:167637745	0.08151	N	chr1:167600842	NA	intronic	.	RCSD1	ENSG00000198771
rs567739751	chr21:46311552	-0.13715	N	N	NA	intronic	.	ITGB2	ENSG00000160255
rs115884566	chr12:6901402	0.07671	N	chr12:6499533	4	intronic	.	CD4	ENSG00000010610
rs571742719	chr10:73508416	0.18413	N	chr10:73520632	NA	UTR3	.	CDH23	ENSG00000107736
rs569265152	chr2:68964513	0.12262	N	chr2:68615546	NA	intronic	.	ARHGAP25	ENSG00000163219
rs545126355	chr4:915655	-0.19	N	chr4:702972	NA	intronic	.	GAK	ENSG00000178950
rs73161238	chr21:15907049	0.10624	N	chr21:16371102	3a	intronic	.	SAMSN1	ENSG00000155307
rs569579348	chr1:40861355	0.05612	N	chr1:41356780	NA	intronic	.	SMAP2	ENSG00000084070
rs550625581	chr7:99095575	0.06985	N	chr7:99036920	NA	intronic	.	ZNF394	ENSG00000160908
rs564850659	chr14:78056793	-0.16019	N	chr14:77939965	NA	intronic	.	SPTLC2	ENSG00000100596
rs535330097	chr19:41857556	-0.22329	N	N	NA	intronic	.	TGFB1	ENSG00000105329
rs544380963	chr22:40357784	0.01775	N	chr22:40317126	NA	intronic	.	GRAP2	ENSG00000100351
rs554837107	chr19:51634733	-0.12384	N	chr19:52128795	NA	intronic	.	SIGLEC9	ENSG00000129450
rs530515807	chr17:28039951	-0.11969	N	chr17:28059970	NA	intronic	.	SSH2	ENSG00000141298
rs550160753	chr3:183254607	0.07098	N	chr3:183730295	NA	intronic	.	KLHL6	ENSG00000172578
rs546986871	chr17:3863752	-0.00831	N	chr17:3828702	NA	intronic	.	ATP2A3	ENSG00000074370
rs574638986	chr2:163175884	-0.08046	N	chr2:162866992	NA	upstream	.	.	.
rs116564266	chr16:27329983	0.28967	N	chr16:27356398	4	intronic	.	IL4R	ENSG00000077238
rs538111971	chr11:63991778	0.10613	N	chr11:63974995	NA	exonic	nonsynonymous	TRPT1	ENSG00000149743
rs2234711	chr6:137540520	0.02588	Y	chr6:137082948	4	UTR5	.	IFNGR1	ENSG00000027697
rs116836582	chr8:56838507	-0.2182	N	chr8:56800362	6	intronic	.	LYN	ENSG00000254087
rs534006269	chr21:34638578	0.2369	N	chr21:34439889	NA	upstream	.	.	.
rs530291172	chr19:3185973	-0.14766	N	chr19:3408665	NA	UTR5	.	NCLN	ENSG00000125912
rs80091894	chr2:137140529	-0.21946	N	chr2:136713108	5	intergenic	.	.	.
rs370955358	chr19:41863781	-0.12793	N	N	5	intronic	.	B9D2	ENSG00000123810
rs576180151	chr2:136889558	0.07785	N	chr2:136713108	NA	intergenic	.	.	.
rs558391752	chr20:52202631	-0.19	N	N	NA	intergenic	.	.	.
rs553595369	chr16:28157993	-0.18318	N	chr16:28131510	NA	intronic	.	XPO6	ENSG00000169180
rs188891705	chr2:113931025	-0.12473	N	chr2:113712407	4	upstream	.	.	.
rs147324172	chr3:50273549	-0.08187	N	chr3:50160109	2a	intronic	.	GNAI2	ENSG00000114353
rs569430156	chr11:1872436	-0.04048	N	chr11:2320013	NA	intergenic	.	.	.
rs150193605	chr11:128616215	0.06985	N	chr11:128562098	5	intronic	.	FLI1	ENSG00000151702
rs534857030	chr6:31466903	0.1149	N	N	NA	intronic	.	MICB	ENSG00000204516
rs544965979	chr14:92985642	-0.08921	N	chr14:93103729	NA	intronic	.	RIN3	ENSG00000100599
rs184531684	chr21:34753963	-0.02769	N	chr21:34439889	5	intergenic	.	.	.
rs189866405	chr6:32809737	0.07661	N	N	5	intronic	.	PSMB8	ENSG00000204264
rs552656450	chr11:3860707	0.17613	N	N	NA	intronic	.	RHOG	ENSG00000177105
rs199848602	chr9:92020398	-0.14415	N	chr9:91534339	4	UTR5	.	SEMA4D	ENSG00000187764
rs568614465	chr17:81012192	-0.09455	N	chr17:81084522	NA	intergenic	.	.	.
rs570890776	chr10:73509400	0.05612	N	chr10:73520632	NA	UTR3	.	CDH23	ENSG00000107736
rs549151859	chr20:47347025	-0.14145	N	chr20:47384301	NA	intronic	.	PREX1	ENSG00000124126
rs529748935	chr16:27378212	-0.01919	N	chr16:27356398	NA	intergenic	.	.	.
rs185527361	chr16:28152116	0.08151	N	chr16:28131510	7	intronic	.	XPO6	ENSG00000169180
rs552452811	chr5:39217798	-0.12835	N	N	NA	intronic	.	FYB	ENSG00000082074
rs139260462	chr19:3181595	0.05612	N	chr19:3408665	6	intergenic	.	.	.
rs571743041	chr11:128627183	0.12262	N	chr11:128562098	NA	intronic	.	FLI1	ENSG00000151702
rs559992886	chr22:37572404	-0.20863	N	chr22:37258986	NA	intergenic	.	.	.
rs527248504	chr17:3863740	-0.00831	N	chr17:3828702	NA	intronic	.	ATP2A3	ENSG00000074370
rs551892631	chr7:65446970	-0.17721	N	chr7:65822360	NA	exonic	synonymous	GUSB	ENSG00000169919
rs547393550	chr9:117148828	0.15967	N	N	NA	intronic	.	AKNA	ENSG00000106948
rs13194402	chr6:31707344	-0.16217	N	N	4	upstream	.	CLIC1	ENSG00000213719
rs187561571	chr2:68988623	-0.10209	N	chr2:68615546	6	intronic	.	ARHGAP25	ENSG00000163219
rs558825104	chr14:93005044	-0.1496	N	chr14:93103729	NA	intronic	.	RIN3	ENSG00000100599
rs533773611	chr20:62706238	0.11181	N	chr20:62693378	NA	intronic	.	RGS19	ENSG00000171700
rs376494645	chr7:139426888	-0.06361	N	chr7:139719439	3a	intronic	.	HIPK2	ENSG00000064393
rs574249264	chr1:28205919	0.21244	N	chr1:28216736	NA	intronic	.	THEMIS2	ENSG00000130775
rs552360689	chr5:171547093	-0.10213	N	chr5:171931939	NA	intronic	.	STK10	ENSG00000072786
rs370136576	chr19:17958341	0.07785	N	chr19:18398030	2b	intronic	.	JAK3	ENSG00000105639
rs552533393	chr14:105531870	0.1323	N	chr14:105637156	NA	UTR5	.	.	.
rs551050359	chr6:27106871	0.27489	N	N	NA	intronic	.	HIST1H2BK	ENSG00000197903
rs190986615	chr2:182324667	-0.11876	N	chr2:182323665	3a	intronic	.	ITGA4	ENSG00000115232
rs57975772	chr1:160673348	-0.1685	N	chr1:161168189	5	intronic	.	CD48	ENSG00000117091
rs576831616	chr10:73522230	-0.00831	N	chr10:73520632	NA	intronic	.	CDH23	ENSG00000107736
rs547851623	chr1:9742738	-0.01341	N	chr1:9713500	NA	ncRNA_intronic	.	PIK3CD	ENSG00000171608
rs141711225	chr2:233953364	0.12262	N	chr2:234115629	5	intronic	.	.	.
rs190456556	chr11:64634194	-0.00831	N	N	7	intronic	.	EHD1	ENSG00000110047
rs35900366	chr16:30199584	0.1594	N	chr16:30471109	2b	intronic	.	CORO1A	ENSG00000102879
rs10869500	chr9:77707695	-0.21818	N	N	1f	intronic	.	OSTF1	ENSG00000134996
rs112179439	chr9:134149613	0.0924	N	N	4	intronic	.	FAM78A	ENSG00000126882
rs10869507	chr9:77737029	-0.13477	N	N	4	intronic	.	OSTF1	ENSG00000134996
rs371913467	chr14:93112842	0.21244	N	chr14:93103729	5	intronic	.	RIN3	ENSG00000100599
rs574074456	chr4:39033147	-0.00736	N	chr4:38677227	NA	intronic	.	TMEM156	ENSG00000121895
rs183412327	chr6:36081481	0.08151	N	chr6:36353934	6	intergenic	.	.	.
rs534842907	chr19:49470211	0.30706	N	chr19:49127490	NA	downstream	.	.	.
rs530297790	chr4:185334757	0.21244	N	N	NA	intronic	.	IRF2	ENSG00000168310
rs564531562	chr1:198602746	0.16767	N	chr1:199000727	NA	intergenic	.	.	.
rs574747317	chr5:100175576	-0.16332	N	chr5:100200910	NA	intronic	.	ST8SIA4	ENSG00000113532
rs117730701	chr9:92113223	-0.10585	N	N	2b	intergenic	.	.	.
rs145670367	chr16:57075469	0.22505	N	chr16:57061189	4	exonic	synonymous	NLRC5	ENSG00000140853
rs76126460	chr12:105113194	0.05433	N	N	3a	intronic	.	CHST11	ENSG00000171310
rs528589846	chr16:57118704	0.01213	N	chr16:57061189	NA	intergenic	.	.	.
rs560038810	chr10:30745493	-0.11277	N	chr10:30496125	NA	intronic	.	MAP3K8	ENSG00000107968
rs12361345	chr11:73693937	0.17857	N	N	2b	upstream	.	UCP2	ENSG00000175567
rs139158169	chr16:81832522	-0.03645	N	chr16:81604251	2b	intronic	.	PLCG2	ENSG00000197943
rs529036991	chr2:68598898	-0.14977	N	chr2:68615546	NA	intronic	.	PLEK	ENSG00000115956
rs115785256	chr21:34755276	-0.02769	N	chr21:34439889	4	intergenic	.	.	.
rs145579353	chr22:37699184	0.14801	N	chr22:37258986	5	intronic	.	CYTH4	ENSG00000100055
rs561215150	chr16:84626901	-0.08073	N	chr16:84581684	NA	intronic	.	COTL1	ENSG00000103187
rs531703436	chr7:128050351	0.13136	N	N	NA	upstream	.	.	.
rs115028651	chr5:169714474	0.14801	N	chr5:169691627	5	intronic	.	LCP2	ENSG00000043462
rs549085905	chr2:143886549	-0.06717	N	chr2:144328534	NA	upstream	.	.	.
rs566657538	chr1:161039431	0.28967	N	chr1:161188893	NA	UTR5	.	ARHGAP30	ENSG00000186517
rs186536057	chr12:104874157	-0.03435	N	N	5	intronic	.	CHST11	ENSG00000171310
rs539249575	chr2:136886921	-0.21946	N	chr2:136713108	NA	intergenic	.	.	.
rs113630907	chr12:123914694	-0.09406	N	chr12:124019055	7	intronic	.	RILPL2	ENSG00000150977
rs566463706	chr9:117690896	-0.05695	N	chr9:117696336	NA	intronic	.	TNFSF8	ENSG00000106952
rs558342664	chr3:38193424	-0.18448	N	N	NA	intergenic	.	.	.
rs532978892	chr11:64636437	-0.20641	N	N	NA	intronic	.	EHD1	ENSG00000110047
rs182000908	chr9:95826522	0.01135	N	chr9:95684697	4	intronic	.	SUSD3	ENSG00000157303
rs114338386	chr8:27211157	0.08151	N	chr8:27208126	3a	intronic	.	PTK2B	ENSG00000120899
rs558550458	chr14:75988434	-0.01509	N	chr14:75981856	NA	upstream	.	.	.
rs191279658	chr5:169068343	-0.04903	N	N	4	intronic	.	DOCK2	ENSG00000134516
rs11247699	chr1:28199863	0.08002	N	chr1:28216736	4	intronic	.	THEMIS2	ENSG00000130775
rs11247698	chr1:28197517	-0.19598	N	chr1:28216736	5	intergenic	.	.	.
rs117304514	chr17:76120954	0.21244	N	chr17:76257892	3a	intronic	.	TMC6	ENSG00000141524
rs11247697	chr1:28197454	-0.19598	N	chr1:28216736	5	intergenic	.	.	.
rs184755549	chr5:131834226	-0.02868	N	chr5:131705458	4	intergenic	.	.	.
rs549114125	chr5:1517293	-0.14198	N	chr5:1313242	NA	intronic	.	LPCAT1	ENSG00000153395
rs530360626	chr14:93076904	0.07098	N	chr14:93103729	NA	intronic	.	RIN3	ENSG00000100599
rs573606733	chr8:142142156	0.02574	N	chr8:142329460	NA	intronic	.	DENND3	ENSG00000105339
rs185296216	chr21:46898267	-0.08362	N	N	3a	exonic	synonymous	COL18A1	ENSG00000182871
rs562034530	chr11:64637644	-0.03569	N	N	NA	intronic	.	EHD1	ENSG00000110047
rs3788199	chr21:46956418	-0.19624	Y	N	5	intronic	.	SLC19A1	ENSG00000173638
rs374832683	chr2:233944121	0.12262	N	chr2:234115629	2b	intronic	.	.	.
rs564944812	chr14:93098975	-0.08921	N	chr14:93103729	NA	intronic	.	RIN3	ENSG00000100599
rs143311603	chr17:73384276	0.01681	N	chr17:73822598	7	intronic	.	GRB2	ENSG00000177885
rs150556890	chr17:76111517	0.13494	N	chr17:76257892	2b	intronic	.	TMC6	ENSG00000141524
rs533462758	chr9:95727400	-0.03015	N	chr9:95684697	NA	intronic	.	FGD3	ENSG00000127084
rs570916898	chr16:9053262	-0.15187	N	chr16:9059241	NA	intronic	.	USP7	ENSG00000187555
rs147420672	chr2:182329105	-0.11876	N	chr2:182323665	6	intronic	.	ITGA4	ENSG00000115232
rs547496988	chr1:28499686	0.02112	N	chr1:28216736	NA	intronic	.	PTAFR	ENSG00000169403
rs540569802	chr21:35884045	-0.21186	N	chr21:36312347	NA	intronic	.	KCNE1	ENSG00000180509
rs369417856	chr10:45870884	0.16767	N	chr10:45915941	5	intronic	.	ALOX5	ENSG00000012779
rs569242332	chr17:76380719	0.10324	N	chr17:76257892	NA	intronic	.	PGS1	ENSG00000087157
rs535252467	chr1:206644320	-0.01603	N	chr1:206968955	NA	intronic	.	IKBKE	ENSG00000143466
rs575210737	chr7:50350286	0.00645	N	chr7:50313352	NA	intronic	.	IKZF1	ENSG00000185811
rs569905866	chr2:69006934	-0.01322	N	chr2:68615546	NA	intronic	.	ARHGAP25	ENSG00000163219
rs191466741	chr7:50307993	0.10079	N	chr7:50313352	4	intergenic	.	.	.
rs370073711	chr15:40594998	-0.16319	N	N	5	intronic	.	PLCB2	ENSG00000137841
rs536857996	chr12:110887574	0.17247	N	chr12:111357727	NA	intronic	.	ARPC3	ENSG00000111229
rs192784390	chr5:138859283	-0.2154	N	N	5	intronic	.	TMEM173	ENSG00000184584
rs565536874	chr1:26646341	0.14228	N	chr1:27100243	NA	intronic	.	CD52	ENSG00000169442
rs540369957	chr6:27114620	-0.17854	N	N	NA	UTR5	.	.	.
rs563063178	chr2:112249360	0.06166	N	chr2:111790804	NA	ncRNA_intronic	.	.	.
rs529793480	chr20:47367183	0.21244	N	chr20:47384301	NA	intronic	.	PREX1	ENSG00000124126
rs2070784	chr17:62406694	-0.14646	Y	chr17:61931549	4	intronic	.	.	.
rs538913342	chr18:2639068	-0.05722	N	N	NA	intergenic	.	.	.
rs373193479	chr21:15904320	0.06214	N	chr21:16371102	5	intronic	.	SAMSN1	ENSG00000155307
rs562916795	chr22:18260445	0.1197	N	chr22:18286672	NA	ncRNA_exonic	.	.	.
rs182931580	chr20:56195599	0.0188	N	N	2b	UTR5	.	ZBP1	ENSG00000124256
rs146348175	chr2:233923814	0.07785	N	chr2:234115629	5	upstream	.	.	.
rs148595433	chr7:45016694	0.21723	N	chr7:44811223	5	intronic	.	MYO1G	ENSG00000136286
rs150977619	chr3:14447269	-0.08203	N	N	2b	intronic	.	SLC6A6	ENSG00000131389
rs528767966	chr22:18264879	-0.10585	N	chr22:18286672	NA	intergenic	.	.	.
rs142486836	chr4:2836922	0.35983	N	chr4:3148276	3a	UTR3	.	SH3BP2	ENSG00000087266
rs560014159	chr17:62223291	-0.21832	N	chr17:61931549	NA	upstream	.	.	.
rs372450889	chr1:9744860	-0.05308	N	chr1:9713500	6	ncRNA_intronic	.	PIK3CD	ENSG00000171608
rs16947136	chr15:63771703	0.01135	N	chr15:63791228	2b	intergenic	.	.	.
rs531054858	chr10:129847478	0.02835	N	N	NA	intronic	.	PTPRE	ENSG00000132334
rs140438771	chr9:77747450	-0.20761	N	N	5	intronic	.	OSTF1	ENSG00000134996
rs538730399	chr9:134148168	0.08151	N	N	NA	intronic	.	FAM78A	ENSG00000126882
rs528755466	chr11:614128	0.13428	N	chr11:307961	NA	intronic	.	IRF7	ENSG00000185507
rs563349292	chr15:75080706	0.17613	N	chr15:75361539	NA	intronic	.	CSK	ENSG00000103653
rs143864680	chr9:92060096	-0.09597	N	chr9:91593290	4	intronic	.	SEMA4D	ENSG00000187764
rs79130780	chr1:160547913	-0.00966	N	N	5	intronic	.	CD84	ENSG00000066294
rs572057731	chr1:12257535	0.02176	N	chr1:12246175	NA	intronic	.	TNFRSF1B	ENSG00000028137
rs559618603	chr1:235117772	0.15082	N	chr1:234879890	NA	intergenic	.	.	.
rs545073323	chr21:46302156	0.14228	N	N	NA	intergenic	.	.	.
rs180931634	chr22:37258292	0.12732	N	chr22:37258986	4	intronic	.	NCF4	ENSG00000100365
rs533159354	chr8:141609229	-0.17477	N	N	NA	intronic	.	AGO2	ENSG00000123908
rs74943359	chr11:64125588	-0.17622	N	chr11:63974995	2b	downstream	.	.	.
rs184266371	chr6:36019957	-0.18004	N	chr6:36353934	3a	intronic	.	MAPK14	ENSG00000112062
rs142313814	chr10:26736757	-0.06805	N	chr10:26741174	5	intronic	.	APBB1IP	ENSG00000077420
rs531922686	chr8:142160406	0.00957	N	chr8:142329460	NA	intronic	.	DENND3	ENSG00000105339
rs115633090	chr1:160806896	-0.21129	N	chr1:161188893	4	intronic	.	CD244	ENSG00000122223
rs578019047	chr15:80259329	0.16767	N	chr15:80279344	NA	intronic	.	BCL2A1	ENSG00000140379
rs562247303	chr3:32434175	0.17056	N	N	NA	intronic	.	CMTM7	ENSG00000153551
rs141309776	chr2:74783760	-0.01884	N	chr2:74317747	5	exonic	nonsynonymous	DOK1	ENSG00000115325
rs184798749	chr10:99080229	-0.14606	N	chr10:98978045	4	UTR3	.	FRAT1	ENSG00000165879
rs140940753	chr20:47418169	0.15967	N	chr20:47384301	5	intronic	.	PREX1	ENSG00000124126
rs147631155	chr7:150266985	-0.12384	N	chr7:150278589	5	UTR5	.	GIMAP4	ENSG00000133574
rs567949530	chr1:40870014	0.03674	N	chr1:41356780	NA	intronic	.	SMAP2	ENSG00000084070
rs569437275	chr2:68976105	0.11752	N	chr2:68615546	NA	intronic	.	ARHGAP25	ENSG00000163219
rs573592196	chr1:12235153	0.21244	N	chr1:12246175	NA	intronic	.	TNFRSF1B	ENSG00000028137
rs553867683	chr1:27154298	-0.04142	N	chr1:27100243	NA	intronic	.	ZDHHC18	ENSG00000204160
rs528117480	chr6:25016293	0.06985	N	N	NA	intronic	.	.	.
rs188432532	chr19:54716217	-0.15531	N	chr19:54327869	7	intergenic	.	.	.
rs146022083	chr8:134064891	0.06985	N	chr8:134103953	4	intronic	.	SLA	ENSG00000155926
rs540419404	chr4:185306778	-0.00181	N	N	NA	intergenic	.	.	.
rs534748070	chr6:146864847	-0.15691	N	N	NA	UTR5	.	RAB32	ENSG00000118508
rs544431915	chr7:50346925	0.33444	N	chr7:50313352	NA	intronic	.	IKZF1	ENSG00000185811
rs185717826	chr17:76137970	0.35983	N	chr17:76257892	4	UTR3	.	TMC8	ENSG00000167895
rs71468228	chr12:105136113	0.15967	N	N	5	intronic	.	CHST11	ENSG00000171310
rs534061669	chr1:12255710	-0.0496	N	chr1:12246175	NA	intronic	.	TNFRSF1B	ENSG00000028137
rs534061668	chr17:42425791	-0.19755	N	chr17:41926126	NA	intronic	.	GRN	ENSG00000030582
rs149707451	chr22:37711452	-0.05166	N	chr22:37258986	4	downstream	.	.	.
rs72547441	chr22:37256579	-0.06483	N	chr22:37258986	5	upstream	.	.	.
rs559353468	chr6:137546001	-0.13526	N	chr6:137082948	NA	intergenic	.	.	.
rs193262751	chr13:46751821	0.2289	N	N	5	intronic	.	LCP1	ENSG00000136167
rs558695590	chr16:4400139	0.05943	N	chr16:4476089	NA	intronic	.	CORO7-PAM16	ENSG00000103426
rs551473344	chr17:27966525	0.18195	N	chr17:28059970	NA	intronic	.	SSH2	ENSG00000141298
rs190862415	chr7:150385104	0.10651	N	chr7:150278589	5	intronic	.	GIMAP2	ENSG00000106560
rs527922913	chr17:25958037	0.07785	N	chr17:25848196	NA	upstream	.	LGALS9	ENSG00000168961
rs541447914	chr9:92109091	-0.10519	N	N	NA	intergenic	.	.	.
rs529868525	chr5:76153556	-0.05975	N	chr5:76058509	NA	intronic	.	S100Z	ENSG00000171643
rs149903979	chr22:24058285	-0.00831	N	chr22:24247310	3a	ncRNA_intronic	.	.	.
rs537640811	chr6:26271445	-0.01603	N	N	NA	exonic	synonymous	HIST1H3G	ENSG00000256018
rs573235190	chr19:7723498	-0.2011	N	chr19:7415064	NA	intergenic	.	.	.
rs149384412	chr7:99962541	-0.1922	N	chr7:100278657	5	ncRNA_intronic	.	.	.
rs532418320	chr7:150434147	-0.09844	N	chr7:150278589	NA	intronic	.	.	.
rs2307292	chr3:129158791	-0.16555	N	chr3:129284415	2b	UTR5	.	MBD4	ENSG00000129071
rs181087875	chr6:167372444	0.03674	N	chr6:167511766	3a	intergenic	.	.	.
rs556114039	chr14:93140959	0.20734	N	chr14:93103729	NA	intronic	.	RIN3	ENSG00000100599
rs181223910	chr10:30724181	-0.15566	N	chr10:30496125	4	intronic	.	MAP3K8	ENSG00000107968
rs191775079	chr4:185343145	-0.13568	N	N	2b	intronic	.	IRF2	ENSG00000168310
rs143117207	chr5:1493538	0.00655	N	chr5:1313242	5	intronic	.	LPCAT1	ENSG00000153395
rs149528034	chr3:13453782	-0.21835	N	N	7	intronic	.	NUP210	ENSG00000132182
rs552150693	chr11:1876570	0.00429	N	chr11:2320013	NA	intronic	.	LSP1	ENSG00000130592
rs563381934	chr6:24933464	-0.00061	N	N	NA	intronic	.	FAM65B	ENSG00000111913
rs146938821	chr3:32437081	-0.02364	N	N	5	intronic	.	CMTM7	ENSG00000153551
rs140234819	chr1:26614453	0.1149	N	chr1:27100243	4	intronic	.	UBXN11	ENSG00000158062
rs528285463	chr2:233982403	-0.0304	N	chr2:234115629	NA	intronic	.	.	.
rs577875946	chr11:63973734	0.35983	N	chr11:63974995	NA	upstream	.	.	.
rs376448756	chr15:65153094	-0.08873	N	chr15:64672002	5	intronic	.	PLEKHO2	ENSG00000241839
rs181241204	chr14:91836831	0.15967	N	N	4	intronic	.	CCDC88C	ENSG00000015133
rs554285517	chr11:65418407	0.06985	N	chr11:65705432	NA	downstream	.	.	.
rs181241200	chr22:37633090	-0.00831	N	chr22:37258986	6	intronic	.	RAC2	ENSG00000128340
rs9978207	chr21:46351012	0.12948	N	N	4	intergenic	.	.	.
rs72844397	chr6:32634073	0.07785	N	N	4	intronic	.	HLA-DQB1	ENSG00000179344
rs72844390	chr6:32633436	0.07785	N	N	4	intronic	.	HLA-DQB1	ENSG00000179344
rs540383586	chr4:185382156	-0.20986	N	N	NA	intronic	.	IRF2	ENSG00000168310
rs116347612	chr8:21767965	0.16767	N	chr8:21710741	5	intronic	.	DOK2	ENSG00000147443
rs537971139	chr11:1899427	-0.17504	N	chr11:2320013	NA	intronic	.	LSP1	ENSG00000130592
rs183435500	chr14:91826718	0.15967	N	N	5	intronic	.	CCDC88C	ENSG00000015133
rs72844399	chr6:32634264	0.07785	N	N	3a	intronic	.	HLA-DQB1	ENSG00000179344
rs185351005	chr12:104970619	-0.2143	N	N	4	intronic	.	CHST11	ENSG00000171310
rs9501372	chr6:31325887	0.16767	N	N	5	upstream	.	.	.
rs541574427	chr12:104998695	0.15967	N	N	NA	intronic	.	CHST11	ENSG00000171310
rs143190859	chr20:62709564	0.17613	N	chr20:62693378	4	intronic	.	RGS19	ENSG00000171700
rs547903130	chr1:24235543	-0.1188	N	chr1:23850023	NA	intronic	.	CNR2	ENSG00000188822
rs540864360	chr21:46302910	-0.10621	N	N	NA	intergenic	.	.	.
rs142594802	chr20:43600730	0.07661	N	N	7	exonic	nonsynonymous	STK4	ENSG00000101109
rs540150414	chr5:169727536	0.06175	N	chr5:169691627	NA	intergenic	.	.	.
rs573885151	chr12:104941210	-0.2092	N	N	NA	intronic	.	CHST11	ENSG00000171310
rs574305271	chr11:35166014	-0.20816	N	N	NA	intronic	.	CD44	ENSG00000026508
rs73282856	chr12:25207392	-0.05308	N	N	3a	intronic	.	LRMP	ENSG00000118308
rs530402541	chr19:8563167	-0.09965	N	N	NA	exonic	nonsynonymous	PRAM1	ENSG00000133246
rs577416058	chr12:62644956	-0.13526	N	chr12:62818841	NA	intergenic	.	.	.
rs548282263	chr11:117850844	-0.1984	N	chr11:118081270	NA	intergenic	.	.	.
rs61927429	chr12:94567603	-0.10585	N	chr12:94536803	4	intronic	.	PLXNC1	ENSG00000136040
rs190258843	chr17:8825535	-0.10737	N	chr17:8784361	7	intronic	.	PIK3R5	ENSG00000141506
rs565676480	chr4:38763877	-0.10471	N	chr4:38677227	NA	intergenic	.	.	.
rs11654009	chr17:76132375	0.06589	N	chr17:76257892	4	intronic	.	TMC8	ENSG00000167895
rs142296525	chr3:14470456	0.21244	N	N	2b	intronic	.	SLC6A6	ENSG00000131389
rs571581651	chr6:25034747	-0.18892	N	N	NA	intronic	.	.	.
rs536057802	chr19:16222918	-0.21832	N	chr19:16548375	NA	intronic	.	RAB8A	ENSG00000167461
rs543076101	chr7:50477798	-0.21248	N	chr7:50313352	NA	intergenic	.	.	.
rs555467250	chr1:198659177	-0.0322	N	chr1:199000727	NA	intronic	.	PTPRC	ENSG00000081237
rs563342972	chr14:92997624	0.02622	N	chr14:93103729	NA	intronic	.	RIN3	ENSG00000100599
rs184118160	chr5:66483286	-0.10585	N	N	4	intronic	.	CD180	ENSG00000134061
rs138433843	chr7:50431896	0.04624	N	chr7:50313352	5	intronic	.	IKZF1	ENSG00000185811
rs572751467	chr9:77709631	-0.21818	N	N	NA	intronic	.	OSTF1	ENSG00000134996
rs34143505	chr17:8124958	0.02395	N	chr17:8214427	2b	ncRNA_intronic	.	.	.
rs568572039	chr19:799082	-0.12078	N	chr19:836144	NA	intronic	.	PTBP1	ENSG00000011304
rs882146	chr11:63976699	0.21244	N	chr11:63974995	4	intronic	.	FERMT3	ENSG00000149781
rs882147	chr11:63976689	0.21244	N	chr11:63974995	4	intronic	.	FERMT3	ENSG00000149781
rs548116335	chr10:73510590	0.20351	N	chr10:73520632	NA	UTR3	.	CDH23	ENSG00000107736
rs561147539	chr1:15745414	0.02364	N	N	NA	intronic	.	EFHD2	ENSG00000142634
rs541684722	chr15:75322184	0.01728	N	chr15:75361539	NA	intronic	.	PPCDC	ENSG00000138621
rs145593718	chr11:104916735	0.07785	N	N	5	upstream	.	.	.
rs114940618	chr7:138781687	0.05121	N	chr7:138735512	5	intronic	.	ZC3HAV1	ENSG00000105939
rs73260519	chr16:88748804	0.08151	N	chr16:88518569	4	ncRNA_intronic	.	SNAI3	ENSG00000185669
rs577500858	chr4:113206562	0.02508	N	N	NA	intronic	.	TIFA	ENSG00000145365
rs575268917	chr3:13457563	0.02874	N	N	NA	intronic	.	NUP210	ENSG00000132182
rs188692745	chr9:95827456	-0.10536	N	chr9:95684697	5	intronic	.	SUSD3	ENSG00000157303
rs303029	chr6:25035714	-0.05308	N	N	4	intronic	.	.	.
rs184495890	chr17:8856973	0.08112	N	chr17:8784361	5	intronic	.	PIK3R5	ENSG00000141506
rs555784079	chr2:113933125	0.09411	N	chr2:113712407	NA	intronic	.	PSD4	ENSG00000125637
rs545699007	chr6:41694541	-0.14884	N	chr6:42037348	NA	intronic	.	TFEB	ENSG00000112561
rs181325625	chr21:45576505	-0.08738	N	chr21:45660835	4	intergenic	.	.	.
rs565633219	chr9:139929966	0.30706	N	chr9:139934107	NA	UTR3	.	C9orf139	ENSG00000180539
rs114987636	chr19:7701788	0.22524	N	chr19:7415064	4	upstream	.	.	.
rs561589294	chr15:40600734	0.08874	N	N	NA	upstream	.	.	.
rs148522171	chr5:131835567	0.0062	N	chr5:131705458	4	intergenic	.	.	.
rs576749932	chr1:206642868	-0.0635	N	chr1:206968955	NA	upstream	.	.	.
rs10129561	chr14:101587375	0.04229	Y	chr14:101182470	2c	intergenic	.	.	.
rs146834269	chr11:5712583	0.16767	N	N	5	intronic	.	TRIM22	ENSG00000132274
rs138065081	chr21:15917412	-0.16771	N	chr21:16371102	5	intronic	.	SAMSN1	ENSG00000155307
rs79717025	chr21:46341418	0.07785	N	N	5	ncRNA_intronic	.	ITGB2	ENSG00000160255
rs572554404	chr19:1088643	0.27001	N	chr19:836144	NA	UTR3	.	POLR2E	ENSG00000099817
rs114441506	chr15:65133419	0.1149	N	chr15:64672002	4	upstream	.	.	.
rs529925421	chr12:104864629	-0.02873	N	N	NA	intronic	.	CHST11	ENSG00000171310
rs180799250	chr16:28503856	0.10324	N	chr16:28131510	4	upstream	.	.	.
rs546634408	chr16:57075434	0.22505	N	chr16:57061189	NA	exonic	stopgain	NLRC5	ENSG00000140853
rs564970310	chr11:5705262	0.16767	N	N	NA	intronic	.	TRIM5	ENSG00000132256
rs569515842	chr5:169064705	0.2369	N	N	NA	intronic	.	DOCK2	ENSG00000134516
rs557737018	chr3:111386380	-0.08362	N	chr3:111840513	NA	intergenic	.	.	.
rs77809623	chr12:6902577	-0.01791	N	chr12:6499533	4	intronic	.	CD4	ENSG00000010610
rs541745406	chr6:27839275	-0.19697	N	N	NA	downstream	.	.	.
rs528904072	chr5:14591205	-0.01791	N	chr5:14610309	NA	intronic	.	FAM105A	ENSG00000145569
rs550097108	chr19:36394344	0.28967	N	N	NA	intronic	.	HCST	ENSG00000126264
rs527890871	chr20:47380586	0.21244	N	chr20:47384301	NA	intronic	.	PREX1	ENSG00000124126
rs78540166	chr5:171560427	0.33444	N	chr5:171931939	4	intronic	.	STK10	ENSG00000072786
rs574741156	chr8:37739560	-0.10939	N	N	NA	intronic	.	RAB11FIP1	ENSG00000156675
rs532573229	chr10:73515165	0.08151	N	chr10:73520632	NA	exonic	synonymous	CDH23	ENSG00000107736
rs529242129	chr6:24924335	0.12262	N	N	NA	intronic	.	FAM65B	ENSG00000111913
rs141864906	chr20:47369060	0.1149	N	chr20:47384301	4	intronic	.	PREX1	ENSG00000124126
rs2070946	chr21:46341197	0.07785	N	N	4	ncRNA_exonic	.	ITGB2	ENSG00000160255
rs2070947	chr21:46340843	0.09046	N	N	3a	UTR5	.	ITGB2	ENSG00000160255
rs184460535	chr2:68967904	0.12262	N	chr2:68615546	4	intronic	.	ARHGAP25	ENSG00000163219
rs550672314	chr19:2272153	0.17613	N	chr19:2127272	NA	intronic	.	OAZ1	ENSG00000104904
rs548326797	chr6:29912763	0.12262	N	chr6:29596242	NA	intronic	.	HLA-A	ENSG00000206503
rs13414465	chr2:175464331	0.01708	N	N	4	intronic	.	WIPF1	ENSG00000115935
rs546955835	chr12:123380301	-0.14016	N	chr12:123837291	NA	intronic	.	VPS37B	ENSG00000139722
rs560516866	chr11:64108442	0.18413	N	chr11:63974995	NA	exonic	synonymous	CCDC88B	ENSG00000168071
rs532861266	chr19:6778638	0.10651	N	chr19:6671369	NA	intronic	.	VAV1	ENSG00000141968
rs114369688	chr2:233977694	-0.17378	N	chr2:234115629	5	intronic	.	.	.
rs139855807	chr9:95888427	-0.18191	N	chr9:95684697	5	intronic	.	NINJ1	ENSG00000131669
rs2247315	chr6:167370211	0.04763	Y	chr6:167511766	4	upstream	.	.	.
rs2247314	chr6:167370230	0.04763	Y	chr6:167511766	1f	upstream	.	.	.
rs377115901	chr14:24630935	-0.20459	N	N	2b	intronic	.	IRF9	ENSG00000213928
rs576458914	chr5:39176227	0.16767	N	N	NA	intronic	.	FYB	ENSG00000082074
rs570156281	chr19:1089729	0.12262	N	chr19:836144	NA	intronic	.	POLR2E	ENSG00000099817
rs548740509	chr5:100226778	0.04635	N	chr5:100200910	NA	intronic	.	ST8SIA4	ENSG00000113532
rs116938966	chr9:130542229	0.10324	N	chr9:130764955	7	intergenic	.	.	.
rs550708188	chr6:31236762	-0.10227	N	N	NA	UTR3	.	HLA-C	ENSG00000204525
rs546052052	chr1:200986828	-0.12539	N	N	NA	intronic	.	KIF21B	ENSG00000116852
rs554841692	chr14:91866563	0.1149	N	N	NA	intronic	.	CCDC88C	ENSG00000015133
rs140392058	chr17:43302134	0.1149	N	chr17:43488792	3a	intronic	.	FMNL1	ENSG00000184922
rs544609328	chr20:56195363	0.0188	N	N	NA	UTR5	.	ZBP1	ENSG00000124256
rs147887806	chr6:31325884	0.16767	N	N	5	upstream	.	.	.
rs62491704	chr7:139426390	-0.06361	N	chr7:139719439	2b	intronic	.	HIPK2	ENSG00000064393
rs536307547	chr8:145060427	0.31506	N	chr8:144626721	NA	intronic	.	PARP10	ENSG00000178685
rs531093879	chr14:93133389	0.21244	N	chr14:93103729	NA	intronic	.	RIN3	ENSG00000100599
rs560873588	chr20:43620882	0.16767	N	N	NA	intronic	.	STK4	ENSG00000101109
rs539702435	chr14:105532015	0.1323	N	chr14:105637156	NA	upstream	.	.	.
rs550816159	chr8:27186772	0.02874	N	chr8:27208126	NA	intronic	.	PTK2B	ENSG00000120899
rs10933432	chr2:233982007	-0.0304	N	chr2:234115629	5	intronic	.	.	.
rs571727173	chr1:111736040	0.16767	N	chr1:111348029	NA	intronic	.	DENND2D	ENSG00000162777
rs111613829	chr17:4636643	-0.06361	N	chr17:4755424	4	UTR3	.	MED11	ENSG00000161920
rs575875627	chr20:47342157	-0.00052	N	chr20:47384301	NA	intronic	.	PREX1	ENSG00000124126
rs529991226	chr6:25962945	-0.12226	N	N	NA	UTR5	.	.	.
rs74683599	chr21:46351365	0.12948	N	N	4	intergenic	.	.	.
rs141266319	chr6:167372801	0.03674	N	chr6:167511766	3a	intergenic	.	.	.
rs557263243	chr17:29145990	0.07785	N	N	NA	intronic	.	CRLF3	ENSG00000176390
rs567404760	chr6:42902659	-0.11908	N	chr6:42510602	NA	intronic	.	CNPY3	ENSG00000137161
rs547939486	chr1:160677928	-0.04981	N	chr1:161168189	NA	intronic	.	CD48	ENSG00000117091
rs140604704	chr16:81832160	-0.19644	N	chr16:81604251	2b	intronic	.	PLCG2	ENSG00000197943
rs143043063	chr2:68970402	0.06985	N	chr2:68615546	5	intronic	.	ARHGAP25	ENSG00000163219
rs148328915	chr16:88715592	0.00146	N	chr16:88518569	4	intronic	.	CYBA	ENSG00000051523
rs34644563	chr19:8641238	0.23513	N	N	2b	intronic	.	MYO1F	ENSG00000142347
rs189704689	chr14:101587554	0.04229	N	chr14:101182470	4	intergenic	.	.	.
rs554219208	chr6:24991104	-0.01322	N	N	NA	intronic	.	.	.
rs184766761	chr4:38860162	-0.10471	N	chr4:38677227	5	intergenic	.	.	.
rs139028966	chr17:80398124	-0.15063	N	N	4	intronic	.	HEXDC	ENSG00000169660
rs532251835	chr1:12228502	0.16767	N	chr1:12246175	NA	intronic	.	TNFRSF1B	ENSG00000028137
rs561202548	chr3:121379002	0.07785	N	chr3:121781723	NA	intronic	.	HCLS1	ENSG00000180353
rs113834258	chr4:2799948	0.1149	N	chr4:3148276	2b	intronic	.	SH3BP2	ENSG00000087266
rs117337116	chr17:4853945	-0.08046	N	chr17:5326162	2b	upstream	.	.	.
rs189859355	chr5:169721579	0.01217	N	chr5:169691627	3a	intronic	.	LCP2	ENSG00000043462
rs180993803	chr4:106065242	-0.0704	N	chr4:105806108	4	intergenic	.	.	.
rs543766715	chr1:45187449	0.08916	N	N	NA	intronic	.	C1orf228	ENSG00000198520
rs556114803	chr11:313604	-0.12473	N	chr11:307961	NA	upstream	.	.	.
rs184388340	chr15:75337865	0.08151	N	chr15:75361539	4	intronic	.	PPCDC	ENSG00000138621
rs545243882	chr5:169083560	-0.16683	N	N	NA	intronic	.	DOCK2	ENSG00000134516
rs141330774	chr22:24038966	0.09431	N	chr22:24247310	4	ncRNA_intronic	.	RGL4	ENSG00000159496
rs560980298	chr5:1503961	0.25063	N	chr5:1313242	NA	intronic	.	LPCAT1	ENSG00000153395
rs140139947	chr8:22438072	-0.08738	N	chr8:22436681	4	UTR5	.	PDLIM2	ENSG00000120913
rs534629140	chr17:29144193	-0.04232	N	N	NA	intronic	.	CRLF3	ENSG00000176390
rs192150254	chr9:114824043	-0.11432	N	chr9:114657707	2b	ncRNA_intronic	.	SUSD1	ENSG00000106868
rs551178156	chr6:32160463	0.15874	N	N	NA	UTR5	.	GPSM3	ENSG00000213654
rs3916138	chr12:51714755	0.33444	N	chr12:51580171	3a	intronic	.	BIN2	ENSG00000110934
rs547907515	chr2:136896586	-0.09948	N	chr2:136713108	NA	intergenic	.	.	.
rs561410922	chr1:159060780	-0.21837	N	chr1:159062436	NA	intergenic	.	.	.
rs557176571	chr11:64105619	-0.11085	N	chr11:63974995	NA	intergenic	.	.	.
rs182036503	chr19:36232156	0.17247	N	N	4	intronic	.	IGFLR1	ENSG00000126246
rs149135959	chr1:40867037	0.03674	N	chr1:41356780	4	intronic	.	SMAP2	ENSG00000084070
rs556501095	chr14:91877855	0.15967	N	N	NA	intronic	.	CCDC88C	ENSG00000015133
rs551457172	chr2:127415772	-0.13	N	N	NA	intronic	.	GYPC	ENSG00000136732
rs151113229	chr2:113940882	-0.18031	N	chr2:113712407	7	exonic	synonymous	PSD4	ENSG00000125637
rs559559548	chr12:104891103	0.07661	N	N	NA	intronic	.	CHST11	ENSG00000171310
rs264881	chr5:169079536	0.08681	N	N	4	intronic	.	DOCK2	ENSG00000134516
rs562245793	chr2:69029753	-0.17816	N	chr2:68615546	NA	intronic	.	ARHGAP25	ENSG00000163219
rs564248418	chr13:46750117	0.08151	N	N	NA	intronic	.	LCP1	ENSG00000136167
rs534730567	chr19:3182293	0.05612	N	chr19:3408665	NA	intergenic	.	.	.
rs571269140	chr17:47816693	-0.21832	N	chr17:47488823	NA	intronic	.	FAM117A	ENSG00000121104
rs149730287	chr1:28213775	0.308	N	chr1:28216736	4	downstream	.	.	.
rs148035863	chr19:1087769	0.10853	N	chr19:836144	4	UTR3	.	POLR2E	ENSG00000099817
rs369459318	chr6:41693368	-0.14884	N	chr6:42037348	5	intronic	.	TFEB	ENSG00000112561
rs542733504	chr11:128565416	0.12583	N	chr11:128562098	NA	ncRNA_intronic	.	FLI1	ENSG00000151702
rs541961814	chr19:17858703	-0.18892	N	chr19:17650608	NA	intronic	.	FCHO1	ENSG00000130475
rs551098161	chr1:167622545	-0.09843	N	chr1:167600842	NA	intronic	.	RCSD1	ENSG00000198771
rs540388013	chr16:74730739	-0.16412	N	chr16:75017513	NA	intronic	.	MLKL	ENSG00000168404
rs554379266	chr19:12776020	-0.18521	N	chr19:13176728	NA	intronic	.	MAN2B1	ENSG00000104774
rs542182364	chr12:111871165	-0.19	N	chr12:112212874	NA	intronic	.	SH2B3	ENSG00000111252
rs531002041	chr9:92055927	0.0863	N	chr9:91593290	NA	intronic	.	SEMA4D	ENSG00000187764
rs114247637	chr19:35502176	0.19835	N	N	3a	intronic	.	GRAMD1A	ENSG00000089351
rs559606512	chr19:35490326	0.12751	N	N	NA	upstream	.	.	.
rs138585095	chr22:44578179	0.27001	N	chr22:44330031	4	intronic	.	PARVG	ENSG00000138964
rs139035008	chr17:76120183	-0.08359	N	chr17:76257892	4	exonic	synonymous	TMC6	ENSG00000141524
rs2291983	chr15:70390315	0.13136	N	chr15:70379236	2b	upstream	.	TLE3	ENSG00000140332
rs567171606	chr16:81867139	-0.22014	N	chr16:81604251	NA	intronic	.	PLCG2	ENSG00000197943
rs2291984	chr15:70390559	-0.01603	N	chr15:70379236	2b	upstream	.	.	.
rs570218314	chr5:40841233	0.16767	N	N	NA	upstream	.	.	.
rs142160598	chr2:69012566	-0.17341	N	chr2:68615546	6	intronic	.	ARHGAP25	ENSG00000163219
rs557552286	chr6:31236466	-0.10227	N	N	NA	downstream	.	.	.
rs568865527	chr2:113932939	0.09411	N	chr2:113712407	NA	intronic	.	PSD4	ENSG00000125637
rs537861547	chr8:56887533	-0.07727	N	chr8:56800362	NA	intronic	.	LYN	ENSG00000254087
rs200505435	chr2:68958569	-0.03924	N	chr2:68615546	5	intergenic	.	.	.
rs531380895	chr11:128673596	-0.21814	N	chr11:128562098	NA	intronic	.	FLI1	ENSG00000151702
rs570277267	chr10:135090998	0.12262	N	N	NA	upstream	.	.	.
rs550148760	chr19:14486061	0.02265	N	chr19:14499477	NA	intergenic	.	.	.
rs549653396	chr1:9747935	0.00335	N	chr1:9713500	NA	intronic	.	PIK3CD	ENSG00000171608
rs561000759	chr17:76133502	0.35983	N	chr17:76257892	NA	intronic	.	TMC8	ENSG00000167895
rs528974998	chr2:68598312	-0.14977	N	chr2:68615546	NA	intronic	.	PLEK	ENSG00000115956
rs563323417	chr6:26421140	-0.15191	N	N	NA	upstream	.	.	.
rs538146241	chr11:118072692	-0.19212	N	chr11:118081270	NA	intronic	.	AMICA1	ENSG00000160593
rs529609781	chr12:53600824	0.03674	N	chr12:53747853	NA	intronic	.	ITGB7	ENSG00000139626
rs369219899	chr4:185341437	0.0119	N	N	5	intronic	.	IRF2	ENSG00000168310
rs538441013	chr1:117046316	0.0062	N	chr1:117544331	NA	intergenic	.	.	.
rs369335494	chr19:35647424	0.07661	N	N	2b	intronic	.	FXYD5	ENSG00000089327
rs376684646	chr11:3850135	-0.02383	N	N	7	intronic	.	RHOG	ENSG00000177105
rs116771495	chr3:14454023	-0.02926	N	N	6	intronic	.	SLC6A6	ENSG00000131389
rs535154347	chr11:48027026	0.00748	N	chr11:47888036	NA	intronic	.	PTPRJ	ENSG00000149177
rs532863243	chr2:182330576	-0.16286	N	chr2:182323665	NA	intronic	.	ITGA4	ENSG00000115232
rs573842092	chr16:31366152	0.03635	N	chr16:31015877	NA	upstream	.	.	.
rs183831436	chr11:67068019	0.03374	N	chr11:66855593	5	intronic	.	ANKRD13D	ENSG00000172932
rs576184672	chr5:100176504	-0.05798	N	chr5:100200910	NA	intronic	.	ST8SIA4	ENSG00000113532
rs533101197	chr4:39033342	-0.12473	N	chr4:38677227	NA	intronic	.	TMEM156	ENSG00000121895
rs567435237	chr9:95891696	-0.11627	N	chr9:95684697	NA	intronic	.	NINJ1	ENSG00000131669
rs575033504	chr6:29912688	0.12262	N	chr6:29596242	NA	intronic	.	HLA-A	ENSG00000206503
rs140118916	chr12:123919435	0.12262	N	chr12:124019055	5	intronic	.	RILPL2	ENSG00000150977
rs529191665	chr7:38385245	-0.08744	N	N	NA	ncRNA_intronic	.	.	.
rs75485094	chr17:73337199	-0.11272	N	chr17:73822598	5	intronic	.	GRB2	ENSG00000177885
rs556222202	chr19:46010066	-0.00343	N	chr19:45766729	NA	upstream	.	.	.
rs535942235	chr17:43301254	0.12751	N	chr17:43488792	NA	intronic	.	FMNL1	ENSG00000184922
rs149488973	chr19:1170143	-0.10742	N	chr19:836144	4	intronic	.	SBNO2	ENSG00000064932
rs146954391	chr8:134064942	0.06985	N	chr8:134103953	5	intronic	.	SLA	ENSG00000155926
rs560785694	chr5:156962278	-0.12675	N	chr5:156655015	NA	intronic	.	ADAM19	ENSG00000135074
rs532742910	chr5:171603115	0.18705	N	chr5:171931939	NA	intronic	.	STK10	ENSG00000072786
rs115145392	chr11:73685993	0.2954	N	N	5	UTR3	.	UCP2	ENSG00000175567
rs536613679	chr19:35496691	-0.04015	N	N	NA	intronic	.	GRAMD1A	ENSG00000089351
rs138721230	chr17:54987644	0.21244	N	chr17:55463857	4	intronic	.	TRIM25	ENSG00000121060
rs186491515	chr14:93120594	0.17756	N	chr14:93103729	7	intronic	.	RIN3	ENSG00000100599
rs11776724	chr8:134088338	0.02508	N	chr8:134103953	6	intronic	.	SLA	ENSG00000155926
rs28627443	chr4:40205819	-0.08921	N	N	4	intronic	.	RHOH	ENSG00000168421
rs546855740	chr22:37622507	0.05612	N	chr22:37258986	NA	intronic	.	RAC2	ENSG00000128340
rs536415228	chr1:198649397	0.21244	N	chr1:199000727	NA	intronic	.	PTPRC	ENSG00000081237
rs569334707	chr2:68589400	-0.18703	N	chr2:68615546	NA	intergenic	.	.	.
rs145247313	chr21:46352167	-0.07068	N	N	4	intergenic	.	.	.
rs537788416	chr7:128580072	0.05047	N	chr7:128576086	NA	intronic	.	IRF5	ENSG00000128604
rs549707377	chr2:233924684	0.22524	N	chr2:234115629	NA	UTR5	.	.	.
rs181663573	chr7:102073370	-0.04142	N	chr7:101880795	4	upstream	.	.	.
rs535776464	chr5:100175623	-0.16332	N	chr5:100200910	NA	intronic	.	ST8SIA4	ENSG00000113532
rs560234639	chr4:2814419	0.26229	N	chr4:3148276	NA	intronic	.	SH3BP2	ENSG00000087266
rs147768483	chr8:142131796	-0.07769	N	chr8:142329460	2b	intergenic	.	.	.
rs199755477	chr19:14517523	-0.02872	N	chr19:14499477	2b	exonic	nonsynonymous	CD97	ENSG00000123146
rs528135955	chr1:156118597	-0.18958	N	chr1:156088526	NA	intergenic	.	.	.
rs199701568	chr5:1480471	-0.15377	N	chr5:1313242	4	intronic	.	LPCAT1	ENSG00000153395
rs112431000	chr8:56852149	0.12083	N	chr8:56800362	4	intronic	.	LYN	ENSG00000254087
rs409787	chr6:159454736	-0.12293	N	chr6:159469512	3a	downstream	.	.	.
rs539301075	chr22:37878802	-0.06599	N	chr22:37531436	NA	intronic	.	MFNG	ENSG00000100060
rs142929456	chr14:77507958	0.1149	N	chr14:77939965	2b	ncRNA_intronic	.	.	.
rs118025278	chr8:27192068	0.2289	N	chr8:27208126	4	intronic	.	PTK2B	ENSG00000120899
rs558173552	chr5:100226959	-0.10209	N	chr5:100200910	NA	intronic	.	ST8SIA4	ENSG00000113532
rs4444091	chr11:128624171	0.12262	N	chr11:128562098	5	intronic	.	FLI1	ENSG00000151702
rs549811129	chr6:36085642	-0.2158	N	chr6:36353934	NA	intergenic	.	.	.
rs147014132	chr9:134146289	0.18413	N	N	2b	intronic	.	FAM78A	ENSG00000126882
rs549271969	chr9:92110709	-0.06109	N	N	NA	intergenic	.	.	.
rs561038523	chr17:8866600	-0.07907	N	chr17:8784361	NA	intronic	.	PIK3R5	ENSG00000141506
rs577984877	chr3:32456853	0.15967	N	N	NA	intronic	.	CMTM7	ENSG00000153551
rs12658684	chr5:39165533	-0.01227	N	N	3a	intronic	.	FYB	ENSG00000082074
rs191098983	chr1:161189752	-0.16737	N	chr1:161620089	4	downstream	.	.	.
rs555246961	chr8:56852852	0.07098	N	chr8:56800362	NA	intronic	.	LYN	ENSG00000254087
rs62128369	chr19:2082720	-0.00831	N	chr19:2127272	2b	intronic	.	MOB3A	ENSG00000172081
rs148731894	chr14:77502991	-0.18241	N	chr14:77939965	3a	intergenic	.	.	.
rs34209692	chr1:26608782	0.30706	N	chr1:27100243	2b	UTR3	.	UBXN11	ENSG00000158062
rs199650476	chr13:46733792	-0.05433	N	N	6	exonic	synonymous	LCP1	ENSG00000136167
rs528766567	chr16:88770950	0.1149	N	chr16:88518569	NA	intronic	.	RNF166	ENSG00000158717
rs574044462	chr17:73313633	-0.12524	N	chr17:73801154	NA	downstream	.	.	.
rs573396893	chr5:1493680	0.00655	N	chr5:1313242	NA	intronic	.	LPCAT1	ENSG00000153395
rs555326198	chr1:92939880	-0.04958	N	chr1:92733769	NA	downstream	.	.	.
rs185234552	chr2:175496030	-0.11876	N	N	3a	intronic	.	WIPF1	ENSG00000115935
rs541054465	chr8:134094192	0.01099	N	chr8:134103953	NA	intronic	.	SLA	ENSG00000155926
rs139641124	chr14:75991102	-0.11876	N	chr14:75981856	5	intronic	.	BATF	ENSG00000156127
rs116357049	chr6:27862849	0.26229	N	N	4	intergenic	.	.	.
rs528128235	chr17:73397298	-0.06284	N	chr17:73822598	NA	intronic	.	GRB2	ENSG00000177885
rs76851267	chr11:48055147	0.06743	N	chr11:47888036	5	intronic	.	PTPRJ	ENSG00000149177
rs570855080	chr17:29149707	0.02508	N	N	NA	intronic	.	CRLF3	ENSG00000176390
rs73891552	chr20:1446335	-0.14084	N	chr20:1931001	5	intronic	.	NSFL1C	ENSG00000088833
rs534091764	chr1:159047225	-0.11927	N	chr1:159062436	NA	upstream	.	.	.
rs1466933	chr1:160548880	0.16767	N	N	2b	intronic	.	CD84	ENSG00000066294
rs1466932	chr1:160548727	0.03184	N	N	2b	intronic	.	CD84	ENSG00000066294
rs148682250	chr21:46902923	-0.08362	N	N	4	intronic	.	COL18A1	ENSG00000182871
rs191557937	chr16:81779820	-0.1826	N	chr16:81604251	4	intergenic	.	.	.
rs114081470	chr9:92138943	-0.05308	N	N	4	intergenic	.	.	.
rs566850616	chr11:67065760	-0.21323	N	chr11:66855593	NA	intronic	.	ANKRD13D	ENSG00000172932
rs535104212	chr14:102172879	-0.20676	N	N	NA	intergenic	.	.	.
rs554151779	chr9:92041303	-0.09458	N	chr9:91593290	NA	intronic	.	SEMA4D	ENSG00000187764
rs7018885	chr9:95892726	-0.0635	N	chr9:95684697	5	intronic	.	NINJ1	ENSG00000131669
rs562698369	chr7:38350762	0.07785	N	N	NA	intergenic	.	.	.
rs186744795	chr12:105085800	-0.07336	N	N	4	intronic	.	CHST11	ENSG00000171310
rs541281976	chr19:3178910	0.02224	N	chr19:3408665	NA	exonic	synonymous	S1PR4	ENSG00000125910
rs76446255	chr2:202057623	-0.01322	N	chr2:202112471	4	intronic	.	CASP10	ENSG00000003400
rs149317486	chr19:46014083	-0.05433	N	chr19:45766729	5	intronic	.	VASP	ENSG00000125753
rs576630616	chr16:27330870	0.14228	N	chr16:27356398	NA	intronic	.	IL4R	ENSG00000077238
rs138924484	chr19:19751782	-0.18888	N	chr19:19786099	7	intronic	.	GMIP	ENSG00000089639
rs111492848	chr5:39216524	-0.12835	N	N	6	intronic	.	FYB	ENSG00000082074
rs142279054	chr14:52778597	-0.04048	N	chr14:52618827	4	intergenic	.	.	.
rs527675904	chr19:800987	-0.12078	N	chr19:836144	NA	intronic	.	PTBP1	ENSG00000011304
rs570573180	chr6:35270161	0.08151	N	chr6:35602972	NA	intronic	.	DEF6	ENSG00000023892
rs555694882	chr17:76385263	0.04777	N	chr17:76257892	NA	intronic	.	PGS1	ENSG00000087157
rs115711649	chr5:14599006	-0.20666	N	chr5:14610309	5	intronic	.	FAM105A	ENSG00000145569
rs577256037	chr14:92983134	0.21244	N	chr14:93103729	NA	intronic	.	RIN3	ENSG00000100599
rs571349799	chr9:95882359	-0.1188	N	chr9:95684697	NA	intergenic	.	.	.
rs374840792	chr22:39437568	-0.05308	N	chr22:39840130	5	intronic	.	APOBEC3F	ENSG00000128394
rs202020609	chr17:73840306	0.28967	N	chr17:73822598	2b	exonic	nonsynonymous	UNC13D	ENSG00000092929
rs12203820	chr6:167363511	0.02874	N	chr6:167511766	5	intronic	.	RNASET2	ENSG00000026297
rs554555054	chr1:183602790	-0.04632	N	chr1:183144723	NA	intronic	.	ARPC5	ENSG00000162704
rs12267749	chr10:26737891	-0.10022	N	chr10:26741174	4	intronic	.	APBB1IP	ENSG00000077420
rs192772676	chr1:167617072	-0.03212	N	chr1:167600842	6	intronic	.	RCSD1	ENSG00000198771
rs543217873	chr17:47269893	0.10176	N	chr17:47488823	NA	intergenic	.	.	.
rs559085350	chr5:14591755	-0.11479	N	chr5:14610309	NA	intronic	.	FAM105A	ENSG00000145569
rs184759223	chr15:75497049	0.02874	N	chr15:75361539	4	intronic	.	C15orf39	ENSG00000167173
rs183813841	chr16:57067253	-0.21871	N	chr16:57061189	5	intronic	.	NLRC5	ENSG00000140853
rs536838527	chr6:27114140	-0.17854	N	N	NA	UTR3	.	HIST1H2BK	ENSG00000197903
rs542600377	chr1:167624199	-0.05433	N	chr1:167600842	NA	intronic	.	RCSD1	ENSG00000198771
rs186816662	chr10:129862209	0.10853	N	N	4	intronic	.	PTPRE	ENSG00000132334
rs181701213	chr15:75079214	0.02874	N	chr15:75361539	3a	intronic	.	CSK	ENSG00000103653
rs190435141	chr8:56903531	0.16767	N	chr8:56800362	3a	intronic	.	LYN	ENSG00000254087
rs55633025	chr1:159890969	0.21244	Y	chr1:159518892	3a	intronic	.	TAGLN2	ENSG00000158710
rs530583814	chr17:80409746	-0.20609	N	N	NA	intergenic	.	.	.
rs6667180	chr1:167523188	-0.14016	N	chr1:167600842	4	upstream	.	.	.
rs188661950	chr9:117152294	0.15967	N	N	3a	intronic	.	AKNA	ENSG00000106948
rs190798288	chr4:154409286	-0.00343	N	N	4	intronic	.	KIAA0922	ENSG00000121210
rs186850649	chr1:27951831	-0.01395	N	chr1:28216736	4	intronic	.	FGR	ENSG00000000938
rs143832562	chr3:50278800	0.13428	N	chr3:50160109	4	intronic	.	GNAI2	ENSG00000114353
rs139462249	chr10:73527107	0.01708	N	chr10:73520632	4	intronic	.	CDH23	ENSG00000107736
rs13035710	chr2:192539951	-0.01919	N	chr2:192522423	5	intergenic	.	.	.
rs569252601	chr7:150434212	-0.09844	N	chr7:150278589	NA	intronic	.	.	.
rs150921999	chr8:27193414	0.08151	N	chr8:27208126	5	intronic	.	PTK2B	ENSG00000120899
rs538902986	chr9:117692420	0.10324	N	chr9:117696336	NA	exonic	nonsynonymous	TNFSF8	ENSG00000106952
rs7522834	chr1:40839234	-0.15187	N	chr1:40406715	2a	upstream	.	.	.
rs200316804	chr16:30389792	-0.03012	N	chr16:30471109	4	exonic	nonsynonymous	2020-09-01	ENSG00000180096
rs17215373	chr1:161016890	0.02557	N	chr1:161188893	4	UTR3	.	ARHGAP30	ENSG00000186517
rs148254716	chr10:129846176	0.09609	N	N	4	intronic	.	PTPRE	ENSG00000132334
rs60007157	chr14:35312272	0.18705	N	chr14:35585629	4	intronic	.	BAZ1A	ENSG00000198604
rs558451621	chr5:50040309	-0.07623	N	chr5:49958363	NA	intronic	.	PARP8	ENSG00000151883
rs554156209	chr8:56902487	0.21244	N	chr8:56800362	NA	intronic	.	LYN	ENSG00000254087
rs116926731	chr10:129846781	0.14086	N	N	2b	intronic	.	PTPRE	ENSG00000132334
rs541728471	chr16:84641873	0.03674	N	chr16:84581684	NA	intronic	.	COTL1	ENSG00000103187
rs557128631	chr7:106507096	0.16767	N	chr7:106372219	NA	intronic	.	PIK3CG	ENSG00000105851
rs7615686	chr3:46447350	-0.15211	N	chr3:46418689	3a	ncRNA_intronic	.	.	.
rs189875021	chr20:47348652	-0.02537	N	chr20:47384301	5	intronic	.	PREX1	ENSG00000124126
rs371305171	chr5:39208609	0.00748	N	N	5	intronic	.	FYB	ENSG00000082074
rs72828881	chr2:68978247	-0.16656	N	chr2:68615546	5	intronic	.	ARHGAP25	ENSG00000163219
rs7012039	chr8:56812641	-0.07727	N	chr8:56800362	5	intronic	.	LYN	ENSG00000254087
rs576660684	chr20:47426197	0.11047	N	chr20:47384301	NA	intronic	.	PREX1	ENSG00000124126
rs577261368	chr14:91816661	-0.00052	N	N	NA	intronic	.	CCDC88C	ENSG00000015133
rs150700334	chr15:65131105	-0.18112	N	chr15:64672002	6	intergenic	.	.	.
rs113350165	chr8:134087873	0.02508	N	chr8:134103953	4	intronic	.	SLA	ENSG00000155926
rs186001291	chr9:92108649	-0.10519	N	N	5	intergenic	.	.	.
rs578129660	chr22:37633349	-0.00831	N	chr22:37258986	NA	intronic	.	RAC2	ENSG00000128340
rs192848039	chr2:234076319	-0.18056	N	chr2:234115629	5	intronic	.	INPP5D	ENSG00000168918
rs79893756	chr9:95822959	-0.09909	N	chr9:95684697	2b	intronic	.	SUSD3	ENSG00000157303
rs75175653	chr20:48430896	0.06693	N	chr20:48903034	3a	intronic	.	SLC9A8	ENSG00000197818
rs561116536	chr3:32445346	0.05943	N	N	NA	intronic	.	CMTM7	ENSG00000153551
rs535613698	chr13:50069885	-0.22388	N	chr13:50122681	NA	UTR5	.	.	.
rs538475735	chr19:42380667	-0.18892	N	chr19:42767593	NA	upstream	.	.	.
rs565574075	chr4:185369736	0.1149	N	N	NA	intronic	.	IRF2	ENSG00000168310
rs556183096	chr21:34755882	-0.04178	N	chr21:34439889	NA	intergenic	.	.	.
rs56126824	chr1:31228646	0.21244	N	chr1:31231680	4	intronic	.	LAPTM5	ENSG00000162511
rs189405667	chr8:74904035	0.07785	N	N	4	intronic	.	LY96	ENSG00000154589
rs138411148	chr17:3865338	0.02863	N	chr17:3828702	4	intronic	.	ATP2A3	ENSG00000074370
rs186825792	chr7:43624533	-0.14289	N	N	5	intronic	.	STK17A	ENSG00000164543
rs541295584	chr5:176869718	-0.03154	N	chr5:176792491	NA	ncRNA_intronic	.	GRK6	ENSG00000198055
rs73094968	chr2:233933122	0.12262	N	chr2:234115629	7	intronic	.	.	.
rs550957723	chr1:25253621	0.05612	N	chr1:25291010	NA	intronic	.	RUNX3	ENSG00000020633
rs75251700	chr17:28019990	-0.14984	N	chr17:28059970	6	intronic	.	SSH2	ENSG00000141298
rs74594019	chr11:73693278	0.17056	N	N	2b	intronic	.	UCP2	ENSG00000175567
rs564337304	chr19:35647493	0.07661	N	N	NA	intronic	.	FXYD5	ENSG00000089327
rs571716265	chr9:95826600	0.01135	N	chr9:95684697	NA	intronic	.	SUSD3	ENSG00000157303
rs528660791	chr20:47342639	-0.00052	N	chr20:47384301	NA	intronic	.	PREX1	ENSG00000124126
rs540494787	chr3:32465801	0.16767	N	N	NA	intronic	.	CMTM7	ENSG00000153551
rs79679591	chr9:117103302	0.05097	N	N	5	intronic	.	AKNA	ENSG00000106948
rs545963407	chr8:145051348	-0.14016	N	chr8:144626721	NA	UTR3	.	PARP10	ENSG00000178685
rs550120382	chr22:38031449	-0.10585	N	N	NA	intergenic	.	.	.
rs141699542	chr5:156971663	-0.08611	N	chr5:156655015	4	intronic	.	ADAM19	ENSG00000135074
rs189408321	chr6:30646133	0.03321	N	N	5	intronic	.	PPP1R18	ENSG00000146112
rs148736297	chr6:137543247	0.01446	N	chr6:137082948	6	intergenic	.	.	.
rs550246109	chr19:18155822	0.07637	N	chr19:18398030	NA	intergenic	.	.	.
rs547251012	chr19:8567325	-0.12756	N	N	NA	intronic	.	PRAM1	ENSG00000133246
rs396987	chr16:85968934	-0.05308	N	chr16:85938755	5	intergenic	.	.	.
rs563438065	chr3:14447508	0.05943	N	N	NA	intronic	.	SLC6A6	ENSG00000131389
rs567246559	chr6:159075657	-0.20676	N	chr6:159469512	NA	intronic	.	SYTL3	ENSG00000164674
rs542160914	chr1:26872197	0.12262	N	chr1:27100243	NA	intronic	.	RPS6KA1	ENSG00000117676
rs572331796	chr10:26774257	-0.04981	N	chr10:26741174	NA	intronic	.	APBB1IP	ENSG00000077420
rs530913232	chr7:128043947	-0.11561	N	N	NA	intronic	.	IMPDH1	ENSG00000106348
rs6921948	chr6:31171257	0.17134	N	N	1a	ncRNA_exonic	.	.	.
rs531886379	chr9:95801302	-0.08889	N	chr9:95684697	NA	intergenic	.	.	.
rs117168266	chr1:235147284	0.0062	N	chr1:234879890	4	intergenic	.	.	.
rs141327135	chr11:118089124	-0.0921	N	chr11:118081270	7	intronic	.	AMICA1	ENSG00000160593
rs180706459	chr1:31215975	0.21244	N	chr1:31231680	3a	intronic	.	LAPTM5	ENSG00000162511
rs147054997	chr1:167599689	0.04763	N	chr1:167600842	4	intronic	.	RCSD1	ENSG00000198771
rs4728460	chr7:138779517	0.18705	N	chr7:138735512	4	intronic	.	ZC3HAV1	ENSG00000105939
rs77040866	chr16:88769618	0.21244	N	chr16:88518569	4	UTR5	.	RNF166	ENSG00000158717
rs150346973	chr3:14464040	0.07732	N	N	3a	intronic	.	SLC6A6	ENSG00000131389
rs3928472	chr5:39216889	-0.12835	N	N	5	intronic	.	FYB	ENSG00000082074
rs530587228	chr17:73397394	-0.19867	N	chr17:73822598	NA	intronic	.	GRB2	ENSG00000177885
rs570261696	chr14:50528635	-0.17751	N	N	NA	ncRNA_intronic	.	.	.
rs572782941	chr7:50305812	-0.18839	N	chr7:50313352	NA	intergenic	.	.	.
rs571808514	chr21:45431704	-0.21832	N	chr21:45660835	NA	upstream	.	.	.
rs73936526	chr19:54872963	0.08112	N	N	5	intronic	.	LAIR1	ENSG00000167613
rs564150242	chr19:35506281	0.21244	N	N	NA	intronic	.	GRAMD1A	ENSG00000089351
rs541490029	chr12:113345818	-0.05308	N	chr12:113450200	NA	intronic	.	OAS1	ENSG00000089127
rs563024891	chr7:104625709	0.11047	N	N	NA	ncRNA_exonic	.	.	.
rs554001562	chr3:47003719	0.07342	N	chr3:47184055	NA	intronic	.	CCDC12	ENSG00000160799
rs568800709	chr1:167597554	0.19673	N	chr1:167600842	NA	intergenic	.	.	.
rs572161370	chr8:130899572	-0.01218	N	chr8:130572110	NA	intronic	.	FAM49B	ENSG00000153310
rs367655032	chr17:73332624	0.02874	N	chr17:73822598	5	intronic	.	GRB2	ENSG00000177885
rs10517539	chr4:40203022	-0.09909	N	N	4	intronic	.	RHOH	ENSG00000168421
rs530575059	chr11:1902226	-0.00831	N	chr11:2320013	NA	intronic	.	LSP1	ENSG00000130592
rs140643652	chr21:35884095	-0.21186	N	chr21:36312347	5	intronic	.	KCNE1	ENSG00000180509
rs559810492	chr19:10446714	-0.04412	N	chr19:10666450	NA	intronic	.	ICAM3	ENSG00000076662
rs569085019	chr12:111863968	-0.19	N	chr12:112212874	NA	intronic	.	SH2B3	ENSG00000111252
rs546665250	chr5:66511360	-0.21456	N	N	NA	intergenic	.	.	.
rs193104856	chr19:6800358	0.14801	N	chr19:6671369	5	intronic	.	VAV1	ENSG00000141968
rs561295301	chr22:37710996	-0.05166	N	chr22:37258986	NA	UTR3	.	CYTH4	ENSG00000100055
rs561295303	chr7:139427895	-0.22004	N	chr7:139719439	NA	intronic	.	HIPK2	ENSG00000064393
rs563407182	chr19:54887977	-0.1051	N	N	NA	intergenic	.	.	.
rs192393187	chr16:88772163	0.08002	N	chr16:88518569	4	intronic	.	RNF166	ENSG00000158717
rs539567275	chr8:142140457	0.21723	N	chr8:142329460	NA	intronic	.	DENND3	ENSG00000105339
rs147990048	chr19:51628939	-0.12384	N	chr19:52128795	5	exonic	synonymous	SIGLEC9	ENSG00000129450
rs569617136	chr8:56811836	-0.08236	N	chr8:56800362	NA	intronic	.	LYN	ENSG00000254087
rs41510848	chr22:17581567	-0.11242	N	chr22:17906176	5	intronic	.	IL17RA	ENSG00000177663
rs190764794	chr10:73522526	-0.00831	N	chr10:73520632	5	intronic	.	CDH23	ENSG00000107736
rs185212223	chr4:84028758	-0.00858	N	chr4:83903895	4	intronic	.	PLAC8	ENSG00000145287
rs147732837	chr12:32027803	-0.18917	N	chr12:32138924	2b	intergenic	.	.	.
rs571090843	chr8:131026457	-0.13145	N	chr8:130572110	NA	intergenic	.	.	.
rs184051389	chr22:17581509	-0.11242	N	chr22:17906176	5	intronic	.	IL17RA	ENSG00000177663
rs546417728	chr17:8850025	-0.14377	N	chr17:8784361	NA	intronic	.	PIK3R5	ENSG00000141506
rs41510847	chr22:17566051	-0.20993	N	chr22:17906176	4	exonic	nonsynonymous	IL17RA	ENSG00000177663
rs548660708	chr19:6795435	-0.21365	N	chr19:6671369	NA	intronic	.	VAV1	ENSG00000141968
rs566591856	chr3:14481640	0.01466	N	N	NA	intronic	.	SLC6A6	ENSG00000131389
rs543882075	chr10:97803865	-0.17721	N	N	NA	ncRNA_intronic	.	CCNJ	ENSG00000107443
rs561559176	chr6:32808619	0.08921	N	N	NA	UTR3	.	PSMB8	ENSG00000204264
rs192198813	chr9:134143300	-0.00831	N	N	6	intronic	.	FAM78A	ENSG00000126882
rs565181341	chr6:31555360	0.2289	N	N	NA	intronic	.	LST1	ENSG00000204482
rs75238339	chr10:26735317	-0.20899	N	chr10:26741174	3a	intronic	.	APBB1IP	ENSG00000077420
rs147520662	chr10:70861562	-0.16705	N	chr10:70607580	4	intronic	.	SRGN	ENSG00000122862
rs559037335	chr2:68613975	-0.14977	N	chr2:68615546	NA	intronic	.	PLEK	ENSG00000115956
rs528965248	chr6:27834222	-0.05551	N	N	NA	downstream	.	.	.
rs572742896	chr16:88717418	-0.06177	N	chr16:88518569	NA	exonic	nonsynonymous	CYBA	ENSG00000051523
rs187496991	chr16:74733478	0.14228	N	chr16:75017513	5	intronic	.	MLKL	ENSG00000168404
rs185770761	chr16:28201146	0.08151	N	chr16:28131510	5	intronic	.	XPO6	ENSG00000169180
rs144858503	chr8:27192748	0.08151	N	chr8:27208126	4	intronic	.	PTK2B	ENSG00000120899
rs138637243	chr1:167628386	-0.15457	N	chr1:167600842	3a	intronic	.	RCSD1	ENSG00000198771
rs372267996	chr15:70391073	-0.01603	N	chr15:70379236	4	upstream	.	.	.
rs569098365	chr6:31164308	-0.14136	N	N	NA	intergenic	.	.	.
rs60658576	chr9:92079381	-0.10585	N	chr9:91593290	4	intronic	.	SEMA4D	ENSG00000187764
rs192394603	chr20:56204640	0.10324	N	N	2c	intergenic	.	.	.
rs565870965	chr11:128671370	-0.04232	N	chr11:128562098	NA	intronic	.	FLI1	ENSG00000151702
rs140385384	chr14:76007810	0.07641	N	chr14:75981856	5	intronic	.	BATF	ENSG00000156127
rs549786019	chr7:38375257	0.1282	N	N	NA	intergenic	.	.	.
rs560647393	chr5:169709400	0.14801	N	chr5:169691627	NA	intronic	.	LCP2	ENSG00000043462
rs149304776	chr6:41170671	-0.21456	N	chr6:41054262	4	intergenic	.	.	.
rs151227107	chr5:140012379	-0.10972	N	chr5:140284216	4	exonic	nonsynonymous	CD14	ENSG00000170458
rs533623207	chr17:7742232	-0.17477	N	chr17:8214427	NA	intergenic	.	.	.
rs187064111	chr19:1072247	0.21244	N	chr19:836144	6	intronic	.	HMHA1	ENSG00000180448
rs556727253	chr12:62660786	0.0274	N	chr12:62818841	NA	intronic	.	USP15	ENSG00000135655
rs184769398	chr2:69004486	-0.01322	N	chr2:68615546	7	intronic	.	ARHGAP25	ENSG00000163219
rs566839706	chr5:171604969	0.18705	N	chr5:171931939	NA	intronic	.	STK10	ENSG00000072786
rs540802738	chr6:30460970	0.02578	N	N	NA	UTR3	.	HLA-E	ENSG00000204592
rs562283061	chr22:22290980	-0.07716	N	chr22:21982249	NA	intronic	.	PPM1F	ENSG00000100034
rs185349220	chr7:138760032	0.01794	N	chr7:138735512	4	intronic	.	ZC3HAV1	ENSG00000105939
rs567978244	chr3:53203890	0.27001	N	chr3:52873984	NA	intronic	.	PRKCD	ENSG00000163932
rs185017805	chr14:91789352	-0.21257	N	N	5	intronic	.	CCDC88C	ENSG00000015133
rs111881008	chr17:73397018	-0.06284	N	chr17:73822598	5	intronic	.	GRB2	ENSG00000177885
rs146060989	chr1:27958850	0.10324	N	chr1:28216736	6	intronic	.	FGR	ENSG00000000938
rs189791224	chr8:21765304	-0.09276	N	chr8:21710741	5	intergenic	.	.	.
rs145631745	chr8:56885248	-0.09049	N	chr8:56800362	7	intronic	.	LYN	ENSG00000254087
rs536707732	chr1:159894386	0.12579	N	chr1:159518892	NA	intronic	.	TAGLN2	ENSG00000158710
rs536710028	chr15:55543364	-0.18643	N	N	NA	intronic	.	RAB27A	ENSG00000069974
rs141792654	chr7:36765698	-0.08234	N	N	5	intergenic	.	.	.
rs575570221	chr2:233932104	-0.08302	N	chr2:234115629	NA	intronic	.	.	.
rs530134914	chr2:233983027	-0.0304	N	chr2:234115629	NA	intronic	.	.	.
rs189229981	chr14:35301697	-0.06388	N	chr14:35585629	5	intronic	.	BAZ1A	ENSG00000198604
rs535317297	chr4:84005036	-0.09943	N	chr4:83903895	NA	intergenic	.	.	.
rs561535459	chr10:45873699	-0.10451	N	chr10:45915941	NA	intronic	.	ALOX5	ENSG00000012779
rs563336995	chr12:105081012	0.15967	N	N	NA	intronic	.	CHST11	ENSG00000171310
rs575093217	chr12:105016363	-0.2092	N	N	NA	intronic	.	CHST11	ENSG00000171310
rs151163047	chr6:35269189	0.08151	N	chr6:35602972	5	intronic	.	DEF6	ENSG00000023892
rs181885988	chr16:31366536	0.04896	N	chr16:31015877	2b	UTR5	.	ITGAX	ENSG00000140678
rs528770504	chr21:34641787	-0.03757	N	chr21:34439889	NA	intronic	.	IL10RB	ENSG00000243646
rs569822314	chr11:128604072	0.06985	N	chr11:128562098	NA	intronic	.	FLI1	ENSG00000151702
rs531766596	chr1:15749297	-0.18749	N	N	NA	intronic	.	EFHD2	ENSG00000142634
rs140155418	chr1:40862658	0.05612	N	chr1:41356780	6	intronic	.	SMAP2	ENSG00000084070
rs144278297	chr1:31230567	0.12747	N	chr1:31231680	4	exonic	nonsynonymous	LAPTM5	ENSG00000162511
rs565362873	chr5:176935346	-0.06081	N	chr5:176792491	NA	exonic	nonsynonymous	DOK3	ENSG00000146094
rs143696004	chr12:104939363	-0.07336	N	N	7	intronic	.	CHST11	ENSG00000171310
rs567787557	chr14:92985866	-0.08921	N	chr14:93103729	NA	intronic	.	RIN3	ENSG00000100599
rs566744386	chr12:105075331	0.06809	N	N	NA	intronic	.	CHST11	ENSG00000171310
rs564389353	chr6:137551773	-0.15399	N	chr6:137082948	NA	intergenic	.	.	.
rs142898011	chr12:51715400	0.18705	N	chr12:51580171	7	intronic	.	BIN2	ENSG00000110934
rs547305108	chr6:32862611	0.22741	N	N	NA	ncRNA_exonic	.	.	.
rs4251805	chr19:44174441	-0.20965	Y	chr19:44278779	3a	UTR5	.	PLAUR	ENSG00000011422
rs11965214	chr6:30647005	0.15967	N	N	2b	exonic	synonymous	PPP1R18	ENSG00000146112
rs545390934	chr12:104879878	0.07098	N	N	NA	intronic	.	CHST11	ENSG00000171310
rs548452597	chr1:9714280	0.10597	N	chr1:9713500	NA	ncRNA_exonic	.	PIK3CD	ENSG00000171608
rs571508103	chr19:1181235	-0.16894	N	chr19:836144	NA	intergenic	.	.	.
rs921693	chr8:131005011	-0.05995	N	chr8:130572110	4	intergenic	.	.	.
rs533666566	chr2:234092288	-0.1482	N	chr2:234115629	NA	intronic	.	INPP5D	ENSG00000168918
rs76493874	chr19:1072966	0.21244	N	chr19:836144	5	intronic	.	HMHA1	ENSG00000180448
rs7602877	chr2:233933810	0.12262	N	chr2:234115629	3a	intronic	.	.	.
rs115741944	chr9:95785219	-0.15803	N	chr9:95684697	5	intronic	.	FGD3	ENSG00000127084
rs118095614	chr19:8570016	-0.04977	N	N	2b	intergenic	.	.	.
rs41545022	chr6:29913386	0.12262	N	chr6:29596242	2b	UTR3	.	HLA-A	ENSG00000206503
rs535831575	chr1:235115432	0.32767	N	chr1:234879890	NA	intergenic	.	.	.
rs573696754	chr3:52269994	-0.13811	N	N	NA	intronic	.	TWF2	ENSG00000247596
rs139859235	chr12:66628973	-0.0687	N	chr12:66671779	2b	intronic	.	IRAK3	ENSG00000090376
rs573439065	chr1:26880547	0.10982	N	chr1:27100243	NA	intronic	.	RPS6KA1	ENSG00000117676
rs543905130	chr8:134087870	0.02508	N	chr8:134103953	NA	intronic	.	SLA	ENSG00000155926
rs148010104	chr2:68995522	0.12262	N	chr2:68615546	4	intronic	.	ARHGAP25	ENSG00000163219
rs561960539	chr16:30103453	-0.03012	N	chr16:30471109	NA	upstream;downstream	.	.	.
rs141914669	chr14:91782405	0.35983	N	N	2b	intronic	.	CCDC88C	ENSG00000015133
rs535832000	chr2:202122356	0.22524	N	chr2:202112471	NA	intronic	.	CASP8	ENSG00000064012
rs149039549	chr14:91869471	0.16767	N	N	4	intronic	.	CCDC88C	ENSG00000015133
rs552159837	chr17:8843152	-0.20829	N	chr17:8784361	NA	intronic	.	PIK3R5	ENSG00000141506
rs557878354	chr8:56806009	-0.13004	N	chr8:56800362	NA	intronic	.	LYN	ENSG00000254087
rs528717347	chr19:14497834	-0.07481	N	chr19:14499477	NA	intronic	.	CD97	ENSG00000123146
rs139397394	chr16:31213677	0.09648	N	chr16:31015877	4	ncRNA_intronic	.	PYCARD	ENSG00000103490
rs561262351	chr8:56833385	-0.12713	N	chr8:56800362	NA	intronic	.	LYN	ENSG00000254087
rs567541871	chr14:93124675	0.35983	N	chr14:93103729	NA	intronic	.	RIN3	ENSG00000100599
rs56211145	chr22:37620786	0.20351	N	chr22:37258986	4	downstream	.	.	.
rs201035439	chr19:42636543	-0.08046	N	chr19:42767593	2b	exonic	synonymous	POU2F2	ENSG00000028277
rs115684338	chr17:72474484	-0.12146	N	chr17:72695211	5	intronic	.	CD300A	ENSG00000167851
rs573398084	chr15:65136286	0.15967	N	chr15:64672002	NA	intronic	.	PLEKHO2	ENSG00000241839
rs548732349	chr11:326454	-0.12473	N	chr11:307961	NA	intergenic	.	.	.
rs188192432	chr19:10489565	-0.07987	N	chr19:10666450	4	intronic	.	TYK2	ENSG00000105397
rs565309594	chr14:75981531	-0.17656	N	chr14:75981856	NA	intergenic	.	.	.
rs9404982	chr6:31166539	-0.04142	N	N	6	ncRNA_intronic	.	.	.
rs9404983	chr6:31166828	-0.04142	N	N	5	ncRNA_intronic	.	.	.
rs9901687	chr17:74485916	0.07785	N	chr17:74710128	2b	intronic	.	RHBDF2	ENSG00000129667
rs148742517	chr2:234076310	-0.11585	N	chr2:234115629	5	intronic	.	INPP5D	ENSG00000168918
rs563330129	chr17:1532233	-0.09353	N	chr17:2014984	NA	upstream	.	.	.
rs139905228	chr5:180224366	-0.2154	N	N	5	intronic	.	MGAT1	ENSG00000131446
rs543469220	chr11:48043269	0.00239	N	chr11:47888036	NA	intronic	.	PTPRJ	ENSG00000149177
rs530806229	chr14:93115876	0.21244	N	chr14:93103729	NA	intronic	.	RIN3	ENSG00000100599
rs115858945	chr10:129862584	0.10853	N	N	4	intronic	.	PTPRE	ENSG00000132334
rs147652554	chr4:185370809	0.1149	N	N	5	intronic	.	IRF2	ENSG00000168310
rs9610594	chr22:37256392	-0.06483	N	chr22:37258986	4	upstream	.	.	.
rs554293019	chr3:14477853	0.05943	N	N	NA	intronic	.	SLC6A6	ENSG00000131389
rs557432899	chr5:49961984	0.0661	N	chr5:49958363	NA	intronic	.	PARP8	ENSG00000151883
rs547262638	chr4:2814622	0.1149	N	chr4:3148276	NA	intronic	.	SH3BP2	ENSG00000087266
rs193035985	chr1:167570478	-0.02769	N	chr1:167600842	5	intergenic	.	.	.
rs371344768	chr19:6795757	-0.21365	N	chr19:6671369	7	intronic	.	VAV1	ENSG00000141968
rs571357617	chr12:62655667	0.15967	N	chr12:62818841	NA	intronic	.	USP15	ENSG00000135655
rs191152378	chr17:76376793	0.05047	N	chr17:76257892	5	intronic	.	PGS1	ENSG00000087157
rs534896557	chr19:17634659	-0.04715	N	chr19:17650608	NA	intronic	.	FAM129C	ENSG00000167483
rs573883478	chr9:95727322	-0.03015	N	chr9:95684697	NA	intronic	.	FGD3	ENSG00000127084
rs538529803	chr16:3125531	-0.12964	N	chr16:3521071	NA	intergenic	.	.	.
rs552783406	chr11:47379436	-0.13453	N	chr11:47454152	NA	intronic	.	SPI1	ENSG00000066336
rs571125133	chr2:143907635	-0.05308	N	chr2:144328534	NA	intronic	.	ARHGAP15	ENSG00000075884
rs186704883	chr1:28195964	0.16767	N	chr1:28216736	2a	intergenic	.	.	.
rs568347687	chr15:77293399	0.05225	N	chr15:77313571	NA	intronic	.	PSTPIP1	ENSG00000140368
rs561771844	chr7:73624333	0.01728	N	N	NA	UTR5	.	LAT2	ENSG00000086730
rs575141151	chr2:233952192	0.12262	N	chr2:234115629	NA	intronic	.	.	.
rs182320226	chr5:1496923	0.00655	N	chr5:1313242	5	intronic	.	LPCAT1	ENSG00000153395
rs572610288	chr19:1065068	-0.14139	N	chr19:836144	NA	exonic	synonymous	ABCA7	ENSG00000064687
rs116657540	chr14:92998035	0.02622	N	chr14:93103729	4	intronic	.	RIN3	ENSG00000100599
rs149445485	chr12:752420	-0.14739	N	chr12:711662	2b	ncRNA_intronic	.	NINJ2	ENSG00000171840
rs114599732	chr7:44090480	-0.01277	N	N	5	intronic	.	DBNL	ENSG00000136279
rs567214630	chr4:1727992	-0.13594	N	chr4:1392789	NA	intronic	.	TACC3	ENSG00000013810
rs563533800	chr7:73640493	-0.0862	N	N	NA	intronic	.	LAT2	ENSG00000086730
rs549703253	chr8:56837171	0.02026	N	chr8:56800362	NA	intronic	.	LYN	ENSG00000254087
rs77880594	chr10:73524526	0.01708	N	chr10:73520632	5	intronic	.	CDH23	ENSG00000107736
rs535068713	chr14:91834414	0.0708	N	N	NA	intronic	.	CCDC88C	ENSG00000015133
rs190636723	chr19:46017191	0.08151	N	chr19:45766729	4	intronic	.	VASP	ENSG00000125753
rs76838155	chr18:2639191	-0.05722	N	N	7	intergenic	.	.	.
rs562939678	chr3:32457334	0.07661	N	N	NA	intronic	.	CMTM7	ENSG00000153551
rs573218245	chr9:35104484	-0.20274	N	N	NA	UTR3	.	FAM214B	ENSG00000005238
rs188955540	chr1:161185117	0.19298	N	chr1:161620089	4	exonic	synonymous	FCER1G	ENSG00000158869
rs7127431	chr11:67040693	0.0863	N	chr11:66855593	1f	intronic	.	ADRBK1	ENSG00000173020
rs544484281	chr7:45014624	-0.21067	N	chr7:44811223	NA	intronic	.	MYO1G	ENSG00000136286
rs533249710	chr14:91829069	0.21244	N	N	NA	intronic	.	CCDC88C	ENSG00000015133
rs571879502	chr17:29149920	0.02508	N	N	NA	intronic	.	CRLF3	ENSG00000176390
rs186719336	chr1:161033344	-0.09247	N	chr1:161188893	7	intronic	.	ARHGAP30	ENSG00000186517
rs576607538	chr7:38351155	0.22524	N	N	NA	intergenic	.	.	.
rs7850772	chr9:92093447	-0.06109	N	N	2b	intronic	.	SEMA4D	ENSG00000187764
rs144679076	chr14:91782394	0.35983	N	N	2b	intronic	.	CCDC88C	ENSG00000015133
rs564702610	chr7:73641293	-0.0862	N	N	NA	intronic	.	LAT2	ENSG00000086730
rs573270754	chr1:47046742	0.21244	N	N	NA	intronic	.	MKNK1	ENSG00000079277
rs145856085	chr14:105525198	-0.02769	N	chr14:105637156	4	intronic	.	GPR132	ENSG00000183484
rs577125221	chr6:159465323	0.0675	N	chr6:159469512	NA	intronic	.	TAGAP	ENSG00000164691
rs370668489	chr2:197016233	-0.03757	N	chr2:196974333	5	intronic	.	STK17B	ENSG00000081320
rs533381190	chr6:31552193	0.16767	N	N	NA	intergenic	.	.	.
rs549201952	chr17:80195569	-0.19894	N	N	NA	exonic	nonsynonymous	SLC16A3	ENSG00000141526
rs575301637	chr17:28049758	0.08803	N	chr17:28059970	NA	intronic	.	SSH2	ENSG00000141298
rs189123245	chr8:56850196	-0.0817	N	chr8:56800362	5	intronic	.	LYN	ENSG00000254087
rs150299914	chr15:77297224	0.16767	N	chr15:77313571	6	intronic	.	PSTPIP1	ENSG00000140368
rs143864524	chr4:40199860	-0.09824	N	N	4	intronic	.	RHOH	ENSG00000168421
rs566131417	chr11:73688676	-0.19394	N	N	NA	intronic	.	UCP2	ENSG00000175567
rs571513082	chr17:73400505	-0.01603	N	chr17:73822598	NA	intronic	.	GRB2	ENSG00000177885
rs538730216	chr22:18261215	-0.02769	N	chr22:18286672	NA	ncRNA_exonic	.	.	.
rs568378562	chr3:32448686	-0.08203	N	N	NA	intronic	.	CMTM7	ENSG00000153551
rs531817725	chr7:106509893	-0.08359	N	chr7:106372219	NA	exonic	synonymous	PIK3CG	ENSG00000105851
rs544538706	chr19:14485702	-0.12473	N	chr19:14499477	NA	intergenic	.	.	.
rs550016259	chr6:32821883	-0.21002	N	N	NA	upstream	.	.	.
rs577584755	chr5:176737416	-0.13145	N	chr5:176792491	NA	intronic	.	MXD3	ENSG00000213347
rs571847066	chr19:42055750	0.0661	N	N	NA	upstream	.	.	.
rs150890381	chr2:197014094	0.01381	N	chr2:196974333	7	intronic	.	STK17B	ENSG00000081320
rs148351155	chr14:75989370	-0.02769	N	chr14:75981856	2b	intronic	.	BATF	ENSG00000156127
rs149442130	chr11:2327394	0.15967	N	chr11:2320013	2b	intronic	.	TSPAN32	ENSG00000064201
rs73120613	chr20:47393961	0.35983	N	chr20:47384301	5	intronic	.	PREX1	ENSG00000124126
rs149442135	chr2:68976788	-0.02173	N	chr2:68615546	5	intronic	.	ARHGAP25	ENSG00000163219
rs558680314	chr17:72460850	-0.00475	N	chr17:72695211	NA	intergenic	.	.	.
rs535553872	chr12:32114865	0.02383	N	chr12:32138924	NA	intronic	.	KIAA1551	ENSG00000174718
rs551200590	chr8:27213669	-0.12413	N	chr8:27208126	NA	intronic	.	PTK2B	ENSG00000120899
rs112515694	chr1:111729731	-0.15338	N	chr1:111348029	4	UTR3	.	.	.
rs141690434	chr16:81866788	-0.05995	N	chr16:81604251	4	intronic	.	PLCG2	ENSG00000197943
rs367865432	chr12:105074803	0.06809	N	N	5	intronic	.	CHST11	ENSG00000171310
rs7259723	chr19:17666636	-0.16555	N	chr19:17650608	4	exonic	synonymous	COLGALT1	ENSG00000130309
rs547495393	chr5:171534464	0.13428	N	chr5:171931939	NA	intronic	.	STK10	ENSG00000072786
rs7725319	chr5:1515883	-0.18675	N	chr5:1313242	2b	intronic	.	LPCAT1	ENSG00000153395
rs148674387	chr5:49736092	-0.09458	N	chr5:49958363	5	intronic	.	EMB	ENSG00000170571
rs147351512	chr1:9740330	-0.00831	N	chr1:9713500	5	ncRNA_intronic	.	PIK3CD	ENSG00000171608
rs368488947	chr8:27209991	-0.18749	N	chr8:27208126	2b	intronic	.	PTK2B	ENSG00000120899
rs535160905	chr4:84031772	0.16334	N	chr4:83903895	NA	intronic	.	PLAC8	ENSG00000145287
rs543171633	chr14:91785427	-0.11162	N	N	NA	intronic	.	CCDC88C	ENSG00000015133
rs533350133	chr5:169079502	0.08681	N	N	NA	intronic	.	DOCK2	ENSG00000134516
rs377120021	chr4:2819533	-0.16725	N	chr4:3148276	4	intronic	.	SH3BP2	ENSG00000087266
rs540071469	chr19:41257590	-0.16555	N	chr19:41214796	NA	intronic	.	SNRPA	ENSG00000077312
rs185711794	chr10:70860328	-0.16705	N	chr10:70607580	4	intronic	.	SRGN	ENSG00000122862
rs369492303	chr22:50965990	-0.12078	N	chr22:50628937	4	intronic	.	TYMP	ENSG00000025708
rs564788407	chr9:117137600	0.21244	N	N	NA	intronic	.	AKNA	ENSG00000106948
rs181464963	chr3:196348147	-0.13846	N	chr3:196501413	7	intergenic	.	.	.
rs551045924	chr21:46334042	0.22524	N	N	NA	intronic	.	ITGB2	ENSG00000160255
rs112302595	chr17:72474082	-0.12146	N	chr17:72695211	2b	intronic	.	CD300A	ENSG00000167851
rs555400697	chr6:26251915	0.03674	N	N	NA	exonic	stopgain	HIST1H2BH	ENSG00000197459
rs16975338	chr19:42058025	-0.16656	N	N	4	intronic	.	CEACAM21	ENSG00000007129
rs16975336	chr19:42054130	-0.05798	N	N	5	intergenic	.	.	.
rs79276891	chr6:36974957	0.16258	N	chr6:36648816	4	intronic	.	FGD2	ENSG00000146192
rs576950220	chr16:28177054	-0.22142	N	chr16:28131510	NA	intronic	.	XPO6	ENSG00000169180
rs533949294	chr9:134132490	0.20351	N	N	NA	downstream	.	.	.
rs188864365	chr1:40857250	0.08151	N	chr1:41356780	4	intronic	.	SMAP2	ENSG00000084070
rs189026925	chr5:40406097	-0.21456	N	N	5	intergenic	.	.	.
rs376852602	chr16:28186632	-0.21927	N	chr16:28131510	5	intronic	.	XPO6	ENSG00000169180
rs550078326	chr3:32460971	-0.20986	N	N	NA	intronic	.	CMTM7	ENSG00000153551
rs79904641	chr1:40847822	-0.09909	N	chr1:40406715	3a	intronic	.	SMAP2	ENSG00000084070
rs12070915	chr1:15746793	-0.19259	N	N	7	intronic	.	EFHD2	ENSG00000142634
rs573042980	chr19:1135534	-0.18459	N	chr19:836144	NA	intronic	.	SBNO2	ENSG00000064932
rs557521330	chr11:1779202	-0.2154	N	chr11:1874221	NA	intronic	.	CTSD	ENSG00000117984
rs555358269	chr1:11800171	0.00083	N	chr1:12246175	NA	intronic	.	AGTRAP	ENSG00000177674
rs528149588	chr17:76139989	0.01213	N	chr17:76257892	NA	downstream	.	.	.
rs570758477	chr5:39215562	-0.12835	N	N	NA	intronic	.	FYB	ENSG00000082074
rs573823487	chr4:8209382	-0.2012	N	N	NA	intronic	.	SH3TC1	ENSG00000125089
rs544889526	chr17:73401459	-0.18741	N	chr17:73822598	NA	intronic	.	GRB2	ENSG00000177885
rs189715331	chr11:3860231	0.17613	N	N	3a	intronic	.	RHOG	ENSG00000177105
rs138052980	chr3:14449096	0.01945	N	N	5	intronic	.	SLC6A6	ENSG00000131389
rs551476765	chr5:150439725	-0.12906	N	chr5:150567017	NA	intronic	.	TNIP1	ENSG00000145901
rs144543659	chr17:73829603	0.12262	N	chr17:73822598	5	intronic	.	UNC13D	ENSG00000092929
rs7022116	chr9:134130544	-0.05308	N	N	5	intergenic	.	.	.
rs540874691	chr1:167638004	0.08151	N	chr1:167600842	NA	intronic	.	RCSD1	ENSG00000198771
rs138651709	chr17:76377802	0.05047	N	chr17:76257892	4	intronic	.	PGS1	ENSG00000087157
rs143464500	chr8:56860957	-0.21749	N	chr8:56800362	2b	intronic	.	LYN	ENSG00000254087
rs73887003	chr22:37249423	-0.21965	N	chr22:37258986	4	intergenic	.	.	.
rs73887005	chr22:37249482	-0.21456	N	chr22:37258986	2b	intergenic	.	.	.
rs576410276	chr1:40538401	-0.12548	N	chr1:40406715	NA	UTR3	.	PPT1	ENSG00000131238
rs140426810	chr17:73331874	-0.1512	N	chr17:73822598	5	intronic	.	GRB2	ENSG00000177885
rs185240917	chr4:185344502	-0.02298	N	N	5	intronic	.	IRF2	ENSG00000168310
rs553998209	chr2:233954091	0.12262	N	chr2:234115629	NA	intronic	.	.	.
rs541775502	chr2:68591880	-0.19454	N	chr2:68615546	NA	upstream	.	.	.
rs141088133	chr6:31584719	-0.16575	N	N	6	UTR3	.	AIF1	ENSG00000204472
rs556573450	chr8:56831527	-0.16305	N	chr8:56800362	NA	intronic	.	LYN	ENSG00000254087
rs6919055	chr6:159109152	0.0062	N	chr6:159469512	7	intronic	.	SYTL3	ENSG00000164674
rs114362859	chr21:46346240	0.07785	N	N	4	ncRNA_intronic	.	ITGB2	ENSG00000160255
rs548049141	chr11:128611836	-0.07161	N	chr11:128562098	NA	intronic	.	FLI1	ENSG00000151702
rs182008333	chr19:51632564	-0.08234	N	chr19:52128795	7	intronic	.	SIGLEC9	ENSG00000129450
rs568755380	chr12:57882535	-0.03569	N	chr12:57493727	NA	intronic	.	MARS	ENSG00000166986
rs564563529	chr21:15896760	-0.14412	N	chr21:16371102	NA	intronic	.	SAMSN1	ENSG00000155307
rs186289505	chr20:1604175	-0.18788	N	chr20:1931001	7	intergenic	.	.	.
rs552479924	chr1:9736011	-0.0873	N	chr1:9713500	NA	ncRNA_intronic	.	PIK3CD	ENSG00000171608
rs529244664	chr17:80415580	-0.11994	N	N	NA	upstream	.	.	.
rs559762786	chr15:100104670	-0.17751	N	N	NA	intergenic	.	.	.
rs142003331	chr1:209933473	0.01708	N	chr1:209942435	5	exonic	nonsynonymous	TRAF3IP3	ENSG00000009790
rs562422943	chr8:38763351	-0.19	N	chr8:38804069	NA	intronic	.	PLEKHA2	ENSG00000169499
rs192813653	chr2:113941897	-0.03596	N	chr2:113712407	5	intronic	.	PSD4	ENSG00000125637
rs143359257	chr1:167611056	0.2289	N	chr1:167600842	5	intronic	.	RCSD1	ENSG00000198771
rs554460523	chr16:27327310	0.14228	N	chr16:27356398	NA	intronic	.	IL4R	ENSG00000077238
rs535481432	chr11:6639935	-0.17504	N	N	NA	intronic	.	TPP1	ENSG00000166340
rs180803583	chr16:4463520	-0.01357	N	chr16:4476089	7	intronic	.	CORO7	ENSG00000262246
rs535404803	chr8:134063787	-0.15691	N	chr8:134103953	NA	intronic	.	SLA	ENSG00000155926
rs181064430	chr1:23859701	-0.12473	N	chr1:23850023	4	intergenic	.	.	.
rs564213347	chr16:66595779	0.12262	N	N	NA	intronic	.	CKLF-CMTM1	ENSG00000254788
rs568661846	chr21:34576143	0.14228	N	chr21:34439889	NA	intergenic	.	.	.
rs527717224	chr5:49965283	-0.15486	N	chr5:49958363	NA	intronic	.	PARP8	ENSG00000151883
rs544479091	chr7:104627313	-0.12594	N	N	NA	ncRNA_exonic	.	.	.
rs573171251	chr19:16265933	-0.19984	N	chr19:16548375	NA	intronic	.	HSH2D	ENSG00000196684
rs560612088	chr22:17580893	-0.11242	N	chr22:17906176	NA	intronic	.	IL17RA	ENSG00000177663
rs12048342	chr1:47078202	-0.16509	N	N	7	intronic	.	MOB3C	ENSG00000142961
rs553662434	chr4:40233691	-0.17629	N	N	NA	intronic	.	RHOH	ENSG00000168421
rs189009558	chr8:56907506	-0.09822	N	chr8:56800362	3a	intronic	.	LYN	ENSG00000254087
rs572777353	chr2:158276890	0.10651	N	chr2:158520905	NA	intronic	.	CYTIP	ENSG00000115165
rs544349080	chr8:21768005	0.16767	N	chr8:21710741	NA	intronic	.	DOK2	ENSG00000147443
rs374487510	chr5:176871258	-0.09277	N	chr5:176792491	4	ncRNA_intronic	.	.	.
rs545509460	chr11:73690465	0.21244	N	N	NA	intronic	.	UCP2	ENSG00000175567
rs146581358	chr2:69056275	-0.1364	N	chr2:68615546	4	intergenic	.	.	.
rs544349088	chr1:156118514	-0.04219	N	chr1:156088526	NA	intergenic	.	.	.
rs146581350	chr7:139615916	-0.08184	N	chr7:139719439	4	intronic	.	TBXAS1	ENSG00000059377
rs115623631	chr17:73829368	0.12262	N	chr17:73822598	2b	intronic	.	UNC13D	ENSG00000092929
rs117506027	chr11:64631606	-0.06109	N	N	2b	intronic	.	EHD1	ENSG00000110047
rs143385518	chr22:50627307	0.14801	N	chr22:50628937	5	intronic	.	TRABD	ENSG00000170638
rs185962639	chr17:66284823	-0.08234	N	chr17:65975385	4	intronic	.	ARSG	ENSG00000141337
rs568435633	chr15:77301460	0.10297	N	chr15:77313571	NA	intronic	.	PSTPIP1	ENSG00000140368
rs568867417	chr9:77765076	-0.07207	N	N	NA	intergenic	.	.	.
rs577843568	chr4:1727564	-0.08316	N	chr4:1392789	NA	intronic	.	TACC3	ENSG00000013810
rs547204543	chr14:91847896	0.15967	N	N	NA	intronic	.	CCDC88C	ENSG00000015133
rs185926472	chr8:131025929	-0.13145	N	chr8:130572110	5	intergenic	.	.	.
rs201236561	chr15:75093477	-0.01341	N	chr15:75361539	3a	intronic	.	CSK	ENSG00000103653
rs549157001	chr7:106508517	-0.03782	N	chr7:106372219	NA	exonic	nonsynonymous	PIK3CG	ENSG00000105851
rs570972176	chr6:24953647	0.12262	N	N	NA	intronic	.	.	.
rs560529114	chr21:46334415	0.22524	N	N	NA	intronic	.	ITGB2	ENSG00000160255
rs544792437	chr2:69036618	0.12262	N	chr2:68615546	NA	intronic	.	ARHGAP25	ENSG00000163219
rs555724626	chr5:1493974	-0.12994	N	chr5:1313242	NA	intronic	.	LPCAT1	ENSG00000153395
rs191135081	chr4:154410833	-0.01603	N	N	5	intronic	.	KIAA0922	ENSG00000121210
rs186903068	chr2:144015997	-0.19692	N	chr2:144328534	3a	intronic	.	ARHGAP15	ENSG00000075884
rs2741198	chr8:134067530	0.06985	N	chr8:134103953	5	intronic	.	SLA	ENSG00000155926
rs2741199	chr8:134070980	0.06985	Y	chr8:134103953	5	intronic	.	SLA	ENSG00000155926
rs568996800	chr17:28032524	0.14228	N	chr17:28059970	NA	intronic	.	SSH2	ENSG00000141298
rs185102044	chr11:71710328	-0.19	N	N	5	UTR5	.	IL18BP	ENSG00000137496
rs376643044	chr7:38374744	0.07785	N	N	5	intergenic	.	.	.
rs535961538	chr19:35495875	-0.01956	N	N	NA	intronic	.	GRAMD1A	ENSG00000089351
rs2741195	chr8:134064903	0.06985	N	chr8:134103953	3a	intronic	.	SLA	ENSG00000155926
rs2741196	chr8:134065539	0.06985	Y	chr8:134103953	5	intronic	.	SLA	ENSG00000155926
rs2741197	chr8:134065923	0.06985	N	chr8:134103953	3a	intronic	.	SLA	ENSG00000155926
rs574900293	chr20:43673288	-0.0322	N	N	NA	intronic	.	STK4	ENSG00000101109
rs539932669	chr14:35341896	0.13428	N	chr14:35585629	NA	intronic	.	BAZ1A	ENSG00000198604
rs573614094	chr3:38192661	-0.18448	N	N	NA	intergenic	.	.	.
rs555396275	chr19:1134354	0.12262	N	chr19:836144	NA	intronic	.	SBNO2	ENSG00000064932
rs539932662	chr17:73841125	0.28967	N	chr17:73822598	NA	upstream;downstream	.	.	.
rs562808102	chr1:15749891	-0.07868	N	N	NA	intronic	.	EFHD2	ENSG00000142634
rs113005214	chr7:98973705	0.12262	N	chr7:99036920	4	intronic	.	ARPC1B	ENSG00000130429
rs9895373	chr17:76121004	0.21244	N	chr17:76257892	4	exonic	nonsynonymous	TMC6	ENSG00000141524
rs536767144	chr14:23426895	-0.14682	N	chr14:23755598	NA	upstream	.	.	.
rs529197920	chr9:134129243	0.1197	N	N	NA	intergenic	.	.	.
rs191608231	chr1:198633036	0.21244	N	chr1:199000727	7	intronic	.	PTPRC	ENSG00000081237
rs568850718	chr11:128673120	-0.21304	N	chr11:128562098	NA	intronic	.	FLI1	ENSG00000151702
rs117871668	chr19:7703380	-0.08709	N	chr19:7415064	6	intronic	.	STXBP2	ENSG00000076944
rs531065757	chr14:91840641	-0.04529	N	N	NA	intronic	.	CCDC88C	ENSG00000015133
rs10012810	chr4:38762537	-0.09211	N	chr4:38677227	4	intergenic	.	.	.
rs544593872	chr16:28986188	-0.21738	N	N	NA	UTR5	.	SPNS1	ENSG00000169682
rs567173102	chr11:128620530	-0.21814	N	chr11:128562098	NA	intronic	.	FLI1	ENSG00000151702
rs149122695	chr12:105046834	-0.14299	N	N	4	intronic	.	CHST11	ENSG00000171310
rs111502058	chr17:8126233	-0.05551	N	chr17:8214427	2b	ncRNA_exonic	.	.	.
rs114369164	chr16:50300651	0.32767	N	chr16:50160737	2a	intronic	.	ADCY7	ENSG00000121281
rs75750847	chr5:169717829	0.2954	N	chr5:169691627	5	intronic	.	LCP2	ENSG00000043462
rs543407900	chr2:219096235	-0.06497	N	chr2:219212037	NA	intronic	.	ARPC2	ENSG00000163466
rs148714255	chr8:134068825	0.06985	N	chr8:134103953	5	intronic	.	SLA	ENSG00000155926
rs187356595	chr20:56193554	0.0062	N	N	2b	intronic	.	ZBP1	ENSG00000124256
rs536330177	chr3:196361880	0.10324	N	chr3:196501413	NA	intergenic	.	.	.
rs575586760	chr16:50714190	0.12262	N	chr16:50663477	NA	intronic	.	SNX20	ENSG00000167208
rs536185950	chr6:31557031	0.21244	N	N	NA	intronic	.	NCR3	ENSG00000204475
rs78011926	chr16:30088334	-0.08046	N	chr16:30471109	4	intronic	.	PPP4C	ENSG00000149923
rs532217353	chr20:43600533	0.16767	N	N	NA	intronic	.	STK4	ENSG00000101109
rs113508446	chr12:54895478	0.0427	N	chr12:54685880	5	intronic	.	NCKAP1L	ENSG00000123338
rs555001521	chr19:54900471	0.17247	N	N	NA	intergenic	.	.	.
rs531400768	chr7:150414069	0.02687	N	chr7:150278589	NA	intronic	.	GIMAP1	ENSG00000213203
rs529199299	chr5:100162196	-0.15486	N	chr5:100200910	NA	intronic	.	ST8SIA4	ENSG00000113532
rs544448570	chr1:167617011	-0.03212	N	chr1:167600842	NA	intronic	.	RCSD1	ENSG00000198771
rs553537745	chr22:44580103	-0.16828	N	chr22:44330031	NA	intronic	.	PARVG	ENSG00000138964
rs535169649	chr15:94776588	-0.22144	N	N	NA	intergenic	.	.	.
rs534551149	chr16:27343717	-0.06588	N	chr16:27356398	NA	intronic	.	IL4R	ENSG00000077238
rs372106463	chr15:80260767	0.18028	N	chr15:80279344	4	intronic	.	BCL2A1	ENSG00000140379
rs112072619	chr4:2803425	0.1149	N	chr4:3148276	4	intronic	.	SH3BP2	ENSG00000087266
rs537233485	chr20:47389532	0.26229	N	chr20:47384301	NA	intronic	.	PREX1	ENSG00000124126
rs535123200	chr2:233924944	0.22524	N	chr2:234115629	NA	UTR5	.	.	.
rs554241807	chr1:40541362	-0.05975	N	chr1:40406715	NA	intronic	.	PPT1	ENSG00000131238
rs558140952	chr8:27249799	-0.05995	N	chr8:27208126	NA	intronic	.	PTK2B	ENSG00000120899
rs544088916	chr14:95973940	-0.17355	N	N	NA	intergenic	.	.	.
rs552512337	chr5:49961955	0.0661	N	chr5:49958363	NA	intronic	.	PARP8	ENSG00000151883
rs547012925	chr6:116785109	-0.20577	N	chr6:117260779	NA	downstream	.	.	.
rs147648554	chr7:50358960	-0.01322	N	chr7:50313352	7	intronic	.	IKZF1	ENSG00000185811
rs72939178	chr11:65412696	-0.1128	N	chr11:65705432	5	intronic	.	SIPA1	ENSG00000213445
rs369136220	chr19:54901022	0.02508	N	N	7	intergenic	.	.	.
rs564083040	chr2:68971796	-0.06599	N	chr2:68615546	NA	intronic	.	ARHGAP25	ENSG00000163219
rs112310667	chr14:92998201	0.02622	N	chr14:93103729	4	intronic	.	RIN3	ENSG00000100599
rs542062378	chr19:16265077	-0.19984	N	chr19:16548375	NA	intronic	.	HSH2D	ENSG00000196684
rs571140134	chr6:27779190	-0.02093	N	N	NA	downstream	.	.	.
rs566670382	chr19:47220714	-0.02159	N	chr19:47629264	NA	upstream	.	.	.
rs76646915	chr1:198625461	0.16767	N	chr1:199000727	3a	intronic	.	PTPRC	ENSG00000081237
rs73026180	chr2:175499498	0.18413	N	N	4	intronic	.	WIPF1	ENSG00000115935
rs556295470	chr3:14472431	0.21244	N	N	NA	intronic	.	SLC6A6	ENSG00000131389
rs201454386	chr22:50632820	-0.21866	N	chr22:50628937	4	exonic	nonsynonymous	TRABD	ENSG00000170638
rs149811283	chr19:48749467	0.07661	N	chr19:49127490	5	intronic	.	CARD8	ENSG00000105483
rs9937854	chr16:4401488	0.10081	N	chr16:4476089	3a	intronic	.	CORO7-PAM16	ENSG00000103426
rs185937354	chr17:62405730	-0.14646	N	chr17:61931549	4	intronic	.	.	.
rs539840788	chr17:74267746	-0.21983	N	chr17:74710128	NA	downstream	.	.	.
rs557901022	chr5:100162297	-0.15486	N	chr5:100200910	NA	intronic	.	ST8SIA4	ENSG00000113532
rs185508112	chr21:34676759	-0.22181	N	chr21:34439889	4	intergenic	.	.	.
rs538299161	chr17:28055228	-0.17912	N	chr17:28059970	NA	intronic	.	SSH2	ENSG00000141298
rs149915475	chr21:34635499	-0.04267	N	chr21:34439889	6	exonic	synonymous	IFNAR2	ENSG00000159110
rs117489381	chr17:73824305	-0.16023	N	chr17:73822598	4	intronic	.	UNC13D	ENSG00000092929
rs561626799	chr3:150889912	-0.08362	N	chr3:151073355	NA	intronic	.	MED12L	ENSG00000144893
rs12581282	chr12:51710479	-0.12269	N	chr12:51580171	5	intronic	.	BIN2	ENSG00000110934
rs542476663	chr11:326670	-0.12473	N	chr11:307961	NA	intergenic	.	.	.
rs998915	chr20:47387699	0.1149	N	chr20:47384301	3a	intronic	.	PREX1	ENSG00000124126
rs6437090	chr2:233962551	-0.0481	N	chr2:234115629	5	intronic	.	.	.
rs113385391	chr22:17699865	0.10324	N	chr22:17906176	5	intronic	.	CECR1	ENSG00000093072
rs926630	chr20:47335567	0.03184	N	chr20:47384301	2b	intronic	.	PREX1	ENSG00000124126
rs570953938	chr14:93133438	0.20734	N	chr14:93103729	NA	intronic	.	RIN3	ENSG00000100599
rs576241833	chr11:48128389	-0.12835	N	chr11:47888036	NA	intronic	.	PTPRJ	ENSG00000149177
rs199978698	chr8:74903762	0.07785	N	N	4	exonic	nonsynonymous	LY96	ENSG00000154589
rs9357155	chr6:32809848	0.07661	N	N	1f	intronic	.	PSMB8	ENSG00000204264
rs35575787	chr8:27187520	0.02874	N	chr8:27208126	5	intronic	.	PTK2B	ENSG00000120899
rs138430273	chr8:56830627	-0.16305	N	chr8:56800362	4	intronic	.	LYN	ENSG00000254087
rs557281194	chr2:233949250	0.28261	N	chr2:234115629	NA	intronic	.	.	.
rs73802357	chr5:171542653	0.33444	N	chr5:171931939	4	intronic	.	STK10	ENSG00000072786
rs73802356	chr5:171542570	0.33444	N	chr5:171931939	3a	intronic	.	STK10	ENSG00000072786
rs9338	chr7:138730730	0.05097	N	chr7:138735512	7	UTR3	.	ZC3HAV1	ENSG00000105939
rs534400817	chr1:26614354	0.26229	N	chr1:27100243	NA	intronic	.	UBXN11	ENSG00000158062
rs117176859	chr16:88713672	0.00655	N	chr16:88518569	5	intronic	.	CYBA	ENSG00000051523
rs75689001	chr15:65170770	0.003	N	chr15:64672002	7	intergenic	.	.	.
rs566586545	chr17:28043729	-0.1146	N	chr17:28059970	NA	intronic	.	SSH2	ENSG00000141298
rs578072753	chr3:46995202	0.07671	N	chr3:47184055	NA	intronic	.	CCDC12	ENSG00000160799
rs367583267	chr14:91845951	0.15967	N	N	4	intronic	.	CCDC88C	ENSG00000015133
rs147062389	chr1:1710229	0.14925	N	N	4	UTR5	.	NADK	ENSG00000008130
rs530839782	chr2:192546081	0.0325	N	chr2:192522423	NA	intronic	.	NABP1	ENSG00000173559
rs553176188	chr14:24780286	0.11169	N	N	NA	exonic	nonsynonymous	LTB4R2	ENSG00000213906
rs563804496	chr2:68967107	0.12262	N	chr2:68615546	NA	intronic	.	ARHGAP25	ENSG00000163219
rs201680032	chr19:36398458	0.04559	N	N	4	exonic	nonsynonymous	TYROBP	ENSG00000011600
rs114641977	chr8:56798397	0.04462	N	chr8:56800362	4	intronic	.	LYN	ENSG00000254087
rs559248854	chr6:137551853	-0.15399	N	chr6:137082948	NA	intergenic	.	.	.
rs141154621	chr9:95823399	-0.09909	N	chr9:95684697	2b	intronic	.	SUSD3	ENSG00000157303
rs147212734	chr1:26611399	0.30706	N	chr1:27100243	2a	intronic	.	UBXN11	ENSG00000158062
rs17288846	chr5:66503031	-0.20195	N	N	4	intergenic	.	.	.
rs530866337	chr19:42719739	-0.03569	N	chr19:42767593	NA	intronic	.	DEDD2	ENSG00000160570
rs573012336	chr11:414781	-0.08738	N	chr11:307961	NA	intronic	.	SIGIRR	ENSG00000185187
rs551317307	chr1:12225896	-0.09276	N	chr1:12246175	NA	intergenic	.	.	.
rs576763304	chr20:57695814	-0.14095	N	N	NA	intergenic	.	.	.
rs6795537	chr3:183257056	0.21244	N	chr3:183730295	5	intronic	.	KLHL6	ENSG00000172578
rs150559357	chr5:171604390	0.18705	N	chr5:171931939	5	intronic	.	STK10	ENSG00000072786
rs9896050	chr17:73348955	-0.0635	N	chr17:73822598	6	intronic	.	GRB2	ENSG00000177885
rs3218161	chr1:23849295	0.06361	N	chr1:23850023	4	ncRNA_intronic	.	E2F2	ENSG00000007968
rs562714947	chr2:175462895	-0.02769	N	N	NA	intronic	.	WIPF1	ENSG00000115935
rs573523174	chr8:142141797	0.06985	N	chr8:142329460	NA	intronic	.	DENND3	ENSG00000105339
rs188131688	chr1:40842508	-0.03596	N	chr1:40406715	6	intronic	.	SMAP2	ENSG00000084070
rs371281131	chr2:202057675	-0.01322	N	chr2:202112471	4	intronic	.	CASP10	ENSG00000003400
rs543662064	chr12:15115510	-0.10585	N	chr12:14622002	NA	upstream	.	.	.
rs577422107	chr14:91782285	0.35983	N	N	NA	intronic	.	CCDC88C	ENSG00000015133
rs555529868	chr21:46341698	0.07785	N	N	NA	ncRNA_intronic	.	ITGB2	ENSG00000160255
rs118107125	chr19:45249616	0.0011	N	chr19:45149235	5	intergenic	.	.	.
rs368416957	chr3:101656204	-0.21946	N	chr3:101267385	5	intergenic	.	.	.
rs565108261	chr11:48006146	-0.09276	N	chr11:47888036	NA	intronic	.	PTPRJ	ENSG00000149177
rs185168101	chr11:48042410	0.16767	N	chr11:47888036	7	intronic	.	PTPRJ	ENSG00000149177
rs563590239	chr2:197037361	-0.17994	N	chr2:196974333	NA	intergenic	.	.	.
rs552088283	chr20:35274627	-0.05823	N	N	NA	upstream	.	.	.
rs565654064	chr1:198620349	0.12357	N	chr1:199000727	NA	intronic	.	PTPRC	ENSG00000081237
rs149929018	chr19:8583311	0.06376	N	N	5	intergenic	.	.	.
rs35273519	chr16:84643333	-0.09056	N	chr16:84581684	5	intronic	.	COTL1	ENSG00000103187
rs145911058	chr1:26618379	0.21244	N	chr1:27100243	5	intronic	.	UBXN11	ENSG00000158062
rs74507919	chr9:134133382	0.16447	N	N	4	downstream	.	.	.
rs528625733	chr17:1469775	-0.08362	N	chr17:1373518	NA	intergenic	.	.	.
rs185380740	chr15:65129584	0.16767	N	chr15:64672002	5	intergenic	.	.	.
rs563319292	chr16:30086097	-0.03279	N	chr16:30471109	NA	intergenic	.	.	.
rs201434625	chr1:26872347	0.12262	N	chr1:27100243	4	UTR5	.	RPS6KA1	ENSG00000117676
rs548694841	chr1:1712780	0.13136	N	N	NA	intergenic	.	.	.
rs552355735	chr1:161186816	-0.05195	N	chr1:161620089	NA	intronic	.	FCER1G	ENSG00000158869
rs549661450	chr17:80196130	-0.19894	N	N	NA	intronic	.	SLC16A3	ENSG00000141526
rs114884194	chr1:40862729	-0.07972	N	chr1:41356780	5	intronic	.	SMAP2	ENSG00000084070
rs549784873	chr2:233943250	0.12262	N	chr2:234115629	NA	intronic	.	.	.
rs141832704	chr18:43650613	0.22524	N	chr18:43845269	7	intronic	.	PSTPIP2	ENSG00000152229
rs117079838	chr17:25961342	-0.03059	N	chr17:25848196	4	intronic	.	LGALS9	ENSG00000168961
rs565018120	chr5:169075382	0.18705	N	N	NA	intronic	.	DOCK2	ENSG00000134516
rs145898404	chr22:17718070	-0.08713	N	chr22:17906176	4	intergenic	.	.	.
rs563977407	chr12:57881663	-0.09455	N	chr12:57493727	NA	upstream	.	.	.
rs115468851	chr2:231090671	-0.08362	N	chr2:231161026	4	intronic	.	SP140	ENSG00000079263
rs181535124	chr1:9706093	-0.19963	N	chr1:9713500	7	intergenic	.	.	.
rs555718943	chr14:105532809	-0.02769	N	chr14:105637156	NA	upstream	.	.	.
rs183620654	chr5:171545510	0.18705	N	chr5:171931939	5	intronic	.	STK10	ENSG00000072786
rs75439900	chr6:29911534	-0.01388	N	chr6:29596242	4	intronic	.	HLA-A	ENSG00000206503
rs12896830	chr14:93127411	0.07098	N	chr14:93103729	5	intronic	.	RIN3	ENSG00000100599
rs200931535	chr3:38180545	0.2369	N	N	2b	intronic	.	MYD88	ENSG00000172936
rs565606690	chr6:27870262	-0.01834	N	N	NA	intergenic	.	.	.
rs538779301	chr17:25962884	-0.03569	N	chr17:25848196	NA	intronic	.	LGALS9	ENSG00000168961
rs547818145	chr1:11791876	0.14228	N	chr1:12246175	NA	intergenic	.	.	.
rs535760193	chr11:73693831	0.17857	N	N	NA	UTR5	.	UCP2	ENSG00000175567
rs76309354	chr4:2791208	0.06743	N	chr4:3148276	5	intergenic	.	.	.
rs539400929	chr22:22297469	-0.16172	N	chr22:21982249	NA	intronic	.	PPM1F	ENSG00000100034
rs191373076	chr12:62658324	0.11556	N	chr12:62818841	5	intronic	.	USP15	ENSG00000135655
rs75170006	chr21:42740296	-0.12196	N	N	2b	intronic	.	MX2	ENSG00000183486
rs573061282	chr1:159893456	0.18316	N	chr1:159518892	NA	UTR5	.	TAGLN2	ENSG00000158710
rs574847469	chr9:92136757	-0.21965	N	N	NA	intergenic	.	.	.
rs74947951	chr19:54900726	0.02508	N	N	5	intergenic	.	.	.
rs150093076	chr1:206645180	-0.01603	N	chr1:206968955	4	intronic	.	IKBKE	ENSG00000143466
rs185349791	chr6:167371661	0.03674	N	chr6:167511766	4	intergenic	.	.	.
rs76076286	chr9:92139150	-0.05308	N	N	2b	intergenic	.	.	.
rs150309368	chr8:27189971	0.08151	N	chr8:27208126	7	intronic	.	PTK2B	ENSG00000120899
rs587727007	chr1:150733611	-0.18378	N	chr1:150595537	NA	intronic	.	CTSS	ENSG00000163131
rs181875930	chr4:1726050	0.02874	N	chr4:1392789	6	intronic	.	TACC3	ENSG00000013810
rs538729614	chr9:95795340	-0.04412	N	chr9:95684697	NA	intronic	.	FGD3	ENSG00000127084
rs546026701	chr3:47007269	0.14801	N	chr3:47184055	NA	intronic	.	CCDC12	ENSG00000160799
rs79443032	chr22:37632066	-0.00831	N	chr22:37258986	5	intronic	.	RAC2	ENSG00000128340
rs527280728	chr15:89182511	-0.11101	N	N	NA	intronic	.	ISG20	ENSG00000172183
rs571638981	chr20:47390159	0.15967	N	chr20:47384301	NA	intronic	.	PREX1	ENSG00000124126
rs200114599	chr17:73383533	0.08151	N	chr17:73822598	6	intronic	.	GRB2	ENSG00000177885
rs138110369	chr2:175454894	0.01708	N	N	7	intronic	.	WIPF1	ENSG00000115935
rs527453392	chr7:139418143	-0.15936	N	chr7:139719439	NA	intronic	.	HIPK2	ENSG00000064393
rs538088758	chr4:154393750	-0.1071	N	N	NA	intronic	.	KIAA0922	ENSG00000121210
rs142067584	chr4:106076529	-0.16385	N	chr4:105806108	5	intronic	.	TET2	ENSG00000168769
rs538786245	chr1:40863830	-0.13011	N	chr1:41356780	NA	intronic	.	SMAP2	ENSG00000084070
rs545326538	chr20:35274375	-0.05823	N	N	NA	UTR5	.	SLA2	ENSG00000101082
rs141562766	chr17:8865286	-0.17341	N	chr17:8784361	4	intronic	.	PIK3R5	ENSG00000141506
rs559432034	chr14:78056062	-0.20496	N	chr14:77939965	NA	intronic	.	SPTLC2	ENSG00000100596
rs549763940	chr4:185328297	0.03921	N	N	NA	intronic	.	IRF2	ENSG00000168310
rs375600336	chr20:47447676	-0.13855	N	chr20:47384301	2b	intergenic	.	.	.
rs374803575	chr6:137544119	0.02622	N	chr6:137082948	5	intergenic	.	.	.
rs12271465	chr11:72530231	-0.1442	N	chr11:72943483	4	intronic	.	ATG16L2	ENSG00000168010
rs553105377	chr8:142141626	0.06985	N	chr8:142329460	NA	intronic	.	DENND3	ENSG00000105339
rs182325042	chr19:1131933	0.07785	N	chr19:836144	2b	intronic	.	SBNO2	ENSG00000064932
rs375579715	chr20:42286227	-0.16595	N	chr20:42202077	4	intergenic	.	.	.
rs559214858	chr11:63976846	0.21244	N	chr11:63974995	NA	intronic	.	FERMT3	ENSG00000149781
rs140392921	chr15:45008847	0.07661	N	N	3a	intronic	.	B2M	ENSG00000166710
rs538401809	chr19:1167889	-0.19531	N	chr19:836144	NA	intronic	.	SBNO2	ENSG00000064932
rs574931108	chr14:91872858	0.15967	N	N	NA	intronic	.	CCDC88C	ENSG00000015133
rs556569953	chr17:76129222	0.09048	N	chr17:76257892	NA	intronic	.	TMC8	ENSG00000167895
rs536366956	chr6:25016592	0.06985	N	N	NA	intronic	.	.	.
rs78150457	chr12:94598441	-0.10585	N	chr12:94536803	4	intronic	.	PLXNC1	ENSG00000136040
rs3128877	chr6:29856092	-0.05865	N	chr6:29596242	4	ncRNA_intronic	.	.	.
rs3128876	chr6:29856178	-0.05865	N	chr6:29596242	4	ncRNA_intronic	.	.	.
rs3128879	chr6:29855682	-0.05865	N	chr6:29596242	3a	ncRNA_intronic	.	.	.
rs3128878	chr6:29855706	-0.05865	N	chr6:29596242	4	ncRNA_intronic	.	.	.
rs530631916	chr11:67766861	-0.05102	N	N	NA	intronic	.	UNC93B1	ENSG00000110057
rs201780305	chr17:76116918	-0.04535	N	chr17:76257892	3a	intronic	.	TMC6	ENSG00000141524
rs188837925	chr8:56830361	-0.16305	N	chr8:56800362	5	intronic	.	LYN	ENSG00000254087
rs537474486	chr10:45914132	0.1149	N	chr10:45915941	NA	intronic	.	ALOX5	ENSG00000012779
rs562926355	chr1:28287491	-0.03569	N	chr1:28216736	NA	intronic	.	XKR8	ENSG00000158156
rs570611557	chr12:104965396	-0.11405	N	N	NA	intronic	.	CHST11	ENSG00000171310
rs117139512	chr1:27958348	0.26324	N	chr1:28216736	4	intronic	.	FGR	ENSG00000000938
rs559446239	chr1:235147332	0.0062	N	chr1:234879890	NA	intergenic	.	.	.
rs79366920	chr19:49465726	-0.09539	N	chr19:49127490	4	downstream	.	.	.
rs148415324	chr7:106502361	-0.01227	N	chr7:106372219	3a	intergenic	.	.	.
rs568980217	chr16:68030094	0.07785	N	chr16:68138091	NA	intronic	.	DPEP2	ENSG00000167261
rs563052556	chr9:117147517	0.35983	N	N	NA	intronic	.	AKNA	ENSG00000106948
rs149702591	chr13:46698839	0.02265	N	N	4	intergenic	.	.	.
rs3810153	chr19:42385469	-0.21456	N	chr19:42767593	4	downstream	.	.	.
rs565762215	chr9:92079612	-0.09325	N	chr9:91593290	NA	intronic	.	SEMA4D	ENSG00000187764
rs559127976	chr1:12235994	0.21244	N	chr1:12246175	NA	intronic	.	TNFRSF1B	ENSG00000028137
rs574839685	chr17:76125877	0.16767	N	chr17:76257892	NA	intronic	.	TMC6	ENSG00000141524
rs558986304	chr11:4414846	0.17247	N	N	NA	intronic	.	TRIM21	ENSG00000132109
rs199595602	chr11:67807135	0.16767	N	N	2b	intronic	.	TCIRG1	ENSG00000110719
rs558165358	chr3:14473827	0.11342	N	N	NA	intronic	.	SLC6A6	ENSG00000131389
rs143801362	chr18:2642299	-0.15399	N	N	4	intergenic	.	.	.
rs141321657	chr7:139425703	-0.06361	N	chr7:139719439	5	intronic	.	HIPK2	ENSG00000064393
rs142057174	chr5:176854811	0.17613	N	chr5:176792491	4	intronic	.	GRK6	ENSG00000198055
rs536152959	chr8:131001231	-0.04762	N	chr8:130572110	NA	intergenic	.	.	.
rs139842718	chr15:75092672	0.13907	N	chr15:75361539	2a	intronic	.	CSK	ENSG00000103653
rs558206898	chr2:233930661	0.07342	N	chr2:234115629	NA	intronic	.	.	.
rs547723640	chr1:28501647	-0.18646	N	chr1:28216736	NA	intronic	.	PTAFR	ENSG00000169403
rs555120496	chr5:176832160	-0.17751	N	chr5:176792491	NA	exonic	nonsynonymous	F12	ENSG00000131187
rs578104977	chr19:42054733	0.07785	N	N	NA	intergenic	.	.	.
rs199803502	chr16:30389757	-0.03012	N	chr16:30471109	4	exonic	stoploss	2020-09-01	ENSG00000180096
rs7043196	chr9:117134191	0.30706	Y	N	4	intronic	.	AKNA	ENSG00000106948
rs140459014	chr1:40538672	-0.12548	N	chr1:40406715	5	UTR3	.	PPT1	ENSG00000131238
rs191009074	chr15:73075265	-0.14016	N	N	3a	ncRNA_exonic	.	ADPGK	ENSG00000159322
rs553079531	chr16:84632668	-0.01603	N	chr16:84581684	NA	intronic	.	COTL1	ENSG00000103187
rs191009078	chr3:14450378	0.1071	N	N	6	intronic	.	SLC6A6	ENSG00000131389
rs138089845	chr9:95788768	-0.00858	N	chr9:95684697	5	intronic	.	FGD3	ENSG00000127084
rs551138036	chr1:198625579	0.16767	N	chr1:199000727	NA	intronic	.	PTPRC	ENSG00000081237
rs543126094	chr12:105066062	0.15967	N	N	NA	intronic	.	CHST11	ENSG00000171310
rs566394207	chr19:1107612	-0.0664	N	chr19:836144	NA	downstream	.	.	.
rs574078238	chr3:127392526	-0.10585	N	chr3:127617605	NA	intronic	.	ABTB1	ENSG00000114626
rs377183547	chr21:46347157	0.07785	N	N	2b	ncRNA_intronic	.	ITGB2	ENSG00000160255
rs565212047	chr1:198612280	0.0325	N	chr1:199000727	NA	intronic	.	PTPRC	ENSG00000081237
rs189397105	chr12:32114572	0.02383	N	chr12:32138924	2b	intronic	.	KIAA1551	ENSG00000174718
rs141014734	chr11:67171477	0.17134	N	chr11:66855593	4	intronic	.	TBC1D10C	ENSG00000175463
rs186782353	chr12:105143085	0.01466	N	N	5	intronic	.	CHST11	ENSG00000171310
rs567014512	chr11:1876661	-0.00831	N	chr11:2320013	NA	intronic	.	LSP1	ENSG00000130592
rs563100315	chr14:93075841	0.07098	N	chr14:93103729	NA	intronic	.	RIN3	ENSG00000100599
rs554642591	chr12:111852342	-0.19	N	chr12:112212874	NA	intronic	.	SH2B3	ENSG00000111252
rs570386634	chr5:138860736	-0.2154	N	N	NA	intronic	.	TMEM173	ENSG00000184584
rs557997447	chr8:27263610	-0.07868	N	chr8:27208126	NA	intronic	.	PTK2B	ENSG00000120899
rs192226837	chr1:198627506	0.16767	N	chr1:199000727	6	intronic	.	PTPRC	ENSG00000081237
rs560253575	chr17:8839668	-0.12645	N	chr17:8784361	NA	intronic	.	PIK3R5	ENSG00000141506
rs568012841	chr1:161019900	-0.17944	N	chr1:161188893	NA	intronic	.	ARHGAP30	ENSG00000186517
rs532567874	chr3:14469843	0.21244	N	N	NA	intronic	.	SLC6A6	ENSG00000131389
rs75599339	chr14:93050653	0.07098	N	chr14:93103729	2b	intronic	.	RIN3	ENSG00000100599
rs545895075	chr12:105070989	-0.07846	N	N	NA	intronic	.	CHST11	ENSG00000171310
rs145810706	chr17:43300647	0.10315	N	chr17:43488792	5	intronic	.	FMNL1	ENSG00000184922
rs550436033	chr9:117131856	0.15967	N	N	NA	intronic	.	AKNA	ENSG00000106948
rs535307636	chr15:45009906	0.21244	N	N	NA	UTR3	.	B2M	ENSG00000166710
rs574594175	chr6:32817643	-0.08834	N	N	NA	intronic	.	TAP1	ENSG00000168394
rs533322921	chr19:1036915	-0.14052	N	chr19:836144	NA	intronic	.	CNN2	ENSG00000064666
rs138462941	chr19:14473980	-0.12473	N	chr19:14499477	6	intergenic	.	.	.
rs376801834	chr9:92051394	-0.22128	N	chr9:91593290	5	intronic	.	SEMA4D	ENSG00000187764
rs146967661	chr12:89746665	-0.14016	N	chr12:89830720	4	upstream	.	DUSP6	ENSG00000139318
rs559749648	chr12:117501941	-0.20816	N	N	NA	intronic	.	TESC	ENSG00000088992
rs77938243	chr12:15117741	-0.18892	N	chr12:14622002	7	intergenic	.	.	.
rs555689963	chr14:78061702	-0.2133	N	chr14:77939965	NA	intronic	.	SPTLC2	ENSG00000100596
rs377749497	chr6:32810683	0.21244	N	N	4	intronic	.	PSMB8	ENSG00000204264
rs572485395	chr8:56797179	0.01821	N	chr8:56800362	NA	intronic	.	LYN	ENSG00000254087
rs143195943	chr11:48008569	0.02622	N	chr11:47888036	4	intronic	.	PTPRJ	ENSG00000149177
rs534043922	chr5:1517572	-0.14198	N	chr5:1313242	NA	intronic	.	LPCAT1	ENSG00000153395
rs569623694	chr6:41692511	-0.13011	N	chr6:42037348	NA	intronic	.	TFEB	ENSG00000112561
rs542526229	chr17:25958381	0.22524	N	chr17:25848196	NA	intronic	.	LGALS9	ENSG00000168961
rs146296889	chr12:122067879	0.08151	N	chr12:122254713	4	intronic	.	ORAI1	ENSG00000182500
rs550725747	chr6:27114189	-0.17854	N	N	NA	UTR3	.	HIST1H2BK	ENSG00000197903
rs565263383	chr11:67050254	0.13907	N	chr11:66855593	NA	exonic	nonsynonymous	ADRBK1	ENSG00000173020
rs564672017	chr5:169739624	-0.15399	N	chr5:169691627	NA	intergenic	.	.	.
rs144148181	chr8:142105539	-0.21291	N	chr8:142329460	3a	intergenic	.	.	.
rs548499783	chr12:62663231	-0.12051	N	chr12:62818841	NA	intronic	.	USP15	ENSG00000135655
rs374366366	chr19:8562525	-0.09965	N	N	5	intronic	.	PRAM1	ENSG00000133246
rs548946131	chr14:91824820	-0.17362	N	N	NA	intronic	.	CCDC88C	ENSG00000015133
rs531246165	chr19:6482651	-0.21842	N	chr19:6671369	NA	upstream	.	.	.
rs28613641	chr14:52780256	0.04154	N	chr14:52618827	4	upstream	.	.	.
rs529431716	chr22:22297260	-0.01347	N	chr22:21982249	NA	intronic	.	PPM1F	ENSG00000100034
rs545881264	chr8:27227766	0.08151	N	chr8:27208126	NA	intronic	.	PTK2B	ENSG00000120899
rs570140840	chr9:117721033	0.08406	N	chr9:117696336	NA	intergenic	.	.	.
rs533830101	chr4:2793156	0.16258	N	chr4:3148276	NA	intergenic	.	.	.
rs554518910	chr10:135088577	0.09046	N	N	NA	intronic	.	ADAM8	ENSG00000151651
rs577605155	chr22:37636061	-0.00831	N	chr22:37258986	NA	intronic	.	RAC2	ENSG00000128340
rs149092171	chr8:27236705	0.03674	N	chr8:27208126	3a	intronic	.	PTK2B	ENSG00000120899
rs77438781	chr3:46997434	0.03946	N	chr3:47184055	4	intronic	.	CCDC12	ENSG00000160799
rs545464230	chr22:50626287	0.14291	N	chr22:50628937	NA	intronic	.	TRABD	ENSG00000170638
rs201488188	chr11:67177100	0.09431	N	chr11:66855593	4	exonic	nonsynonymous	TBC1D10C	ENSG00000175463
rs558865251	chr10:45918128	0.1149	N	chr10:45915941	NA	intronic	.	ALOX5	ENSG00000012779
rs187181117	chr9:140170780	0.21244	N	chr9:139934107	5	intergenic	.	.	.
rs568979992	chr2:175497049	0.01708	N	N	NA	intronic	.	WIPF1	ENSG00000115935
rs10235399	chr7:50345173	-0.0721	N	chr7:50313352	4	intronic	.	IKZF1	ENSG00000185811
rs7079639	chr10:129861792	0.06376	N	N	4	intronic	.	PTPRE	ENSG00000132334
rs373732776	chr1:15740390	0.02874	N	N	4	intronic	.	EFHD2	ENSG00000142634
rs540922264	chr16:21656753	-0.02309	N	N	NA	intronic	.	METTL9	ENSG00000197006
rs61591958	chr2:233966722	-0.05372	N	chr2:234115629	5	intronic	.	.	.
rs143964885	chr14:93140217	-0.03435	N	chr14:93103729	5	intronic	.	RIN3	ENSG00000100599
rs144601005	chr19:1114023	0.02176	N	chr19:836144	4	intronic	.	SBNO2	ENSG00000064932
rs191896181	chr16:28121672	-0.16019	N	chr16:28131510	2b	intronic	.	XPO6	ENSG00000169180
rs549899180	chr15:40594677	-0.16319	N	N	NA	exonic	nonsynonymous	PLCB2	ENSG00000137841
rs541601133	chr6:24992144	-0.05798	N	N	NA	intronic	.	.	.
rs574630321	chr3:183269683	-0.06774	N	chr3:183730295	NA	ncRNA_intronic	.	KLHL6	ENSG00000172578
rs534527209	chr19:14495639	0.16767	N	chr19:14499477	NA	intronic	.	CD97	ENSG00000123146
rs78872155	chr5:131831019	0.1149	N	chr5:131705458	5	intergenic	.	.	.
rs571623801	chr5:66511398	-0.21456	N	N	NA	intergenic	.	.	.
rs368286005	chr9:92136737	-0.21965	N	N	6	intergenic	.	.	.
rs539396019	chr13:46739441	0.0374	N	N	NA	intronic	.	LCP1	ENSG00000136167
rs184828197	chr17:73322389	0.11169	N	chr17:73801154	2b	intronic	.	GRB2	ENSG00000177885
rs532609620	chr1:167617810	0.01708	N	chr1:167600842	NA	intronic	.	RCSD1	ENSG00000198771
rs146068086	chr1:89738555	-0.21133	N	N	4	upstream	.	.	.
rs558632218	chr1:45187349	0.08916	N	N	NA	intronic	.	C1orf228	ENSG00000198520
rs187171459	chr8:27231492	-0.19014	N	chr8:27208126	4	intronic	.	PTK2B	ENSG00000120899
rs78822964	chr11:67059643	-0.06109	N	chr11:66855593	4	exonic	synonymous	ANKRD13D	ENSG00000172932
rs17515924	chr8:56854073	-0.2131	N	chr8:56800362	4	intronic	.	LYN	ENSG00000254087
rs10139162	chr14:93148543	-0.14654	N	chr14:93103729	5	intronic	.	RIN3	ENSG00000100599
rs116637633	chr1:160675729	-0.21327	N	chr1:161168189	4	intronic	.	CD48	ENSG00000117091
rs75791416	chr4:2821499	0.15967	N	chr4:3148276	5	intronic	.	SH3BP2	ENSG00000087266
rs561057528	chr17:4619073	-0.03757	N	chr17:4755424	NA	intronic	.	ARRB2	ENSG00000141480
rs200254914	chr1:12252933	-0.13808	N	chr1:12246175	5	exonic	nonsynonymous	TNFRSF1B	ENSG00000028137
rs183491567	chr5:96216116	-0.19	N	N	4	intronic	.	ERAP2	ENSG00000164308
rs188791228	chr15:77307326	0.00748	N	chr15:77313571	5	intronic	.	PSTPIP1	ENSG00000140368
rs546662211	chr1:117047577	0.0062	N	chr1:117544331	NA	intergenic	.	.	.
rs72695400	chr1:167617325	-0.02703	N	chr1:167600842	5	intronic	.	RCSD1	ENSG00000198771
rs535628633	chr8:25043238	-0.09992	N	N	NA	intronic	.	DOCK5	ENSG00000147459
rs202083116	chr1:26877997	-0.10328	N	chr1:27100243	5	intronic	.	RPS6KA1	ENSG00000117676
rs587701772	chr3:50274653	-0.0371	N	chr3:50160109	NA	intronic	.	GNAI2	ENSG00000114353
rs368351912	chr21:15907409	0.10624	N	chr21:16371102	5	intronic	.	SAMSN1	ENSG00000155307
rs535059905	chr14:93119988	0.32495	N	chr14:93103729	NA	intronic	.	RIN3	ENSG00000100599
rs551184189	chr3:111386196	-0.08362	N	chr3:111840513	NA	intergenic	.	.	.
rs554091382	chr4:39033545	-0.12473	N	chr4:38677227	NA	intronic	.	TMEM156	ENSG00000121895
rs538507837	chr4:185336565	0.17756	N	N	NA	intronic	.	IRF2	ENSG00000168310
rs16971627	chr15:80265276	-0.09276	N	chr15:80279344	5	intergenic	.	.	.
rs569839895	chr3:14456733	0.1071	N	N	NA	intronic	.	SLC6A6	ENSG00000131389
rs527409085	chr9:95889839	-0.01603	N	chr9:95684697	NA	intronic	.	NINJ1	ENSG00000131669
rs139625773	chr4:185329318	-0.00181	N	N	2b	exonic	nonsynonymous	IRF2	ENSG00000168310
rs554295740	chr12:47601743	-0.21456	N	N	NA	intronic	.	PCED1B	ENSG00000179715
rs372796026	chr1:40862106	0.05612	N	chr1:41356780	4	intronic	.	SMAP2	ENSG00000084070
rs536867737	chr1:12252926	-0.13808	N	chr1:12246175	NA	exonic	synonymous	TNFRSF1B	ENSG00000028137
rs2277002	chr5:1490139	0.08331	N	chr5:1313242	4	intronic	.	LPCAT1	ENSG00000153395
rs2277003	chr5:1489706	0.08331	N	chr5:1313242	4	intronic	.	LPCAT1	ENSG00000153395
rs185217402	chr3:128835450	-0.17341	N	chr3:129284415	2b	intronic	.	ISY1-RAB43	ENSG00000261796
rs372319926	chr21:46314331	-0.10227	N	N	5	intronic	.	ITGB2	ENSG00000160255
rs191975281	chr4:38804263	-0.14977	N	chr4:38677227	3a	intronic	.	TLR1	ENSG00000174125
rs562868953	chr9:95726934	0.11724	N	chr9:95684697	NA	intronic	.	FGD3	ENSG00000127084
rs183258377	chr3:50278747	0.13428	N	chr3:50160109	4	intronic	.	GNAI2	ENSG00000114353
rs564180822	chr14:93132380	0.17361	N	chr14:93103729	NA	intronic	.	RIN3	ENSG00000100599
rs79043622	chr12:104860462	0.07661	N	N	3a	intronic	.	CHST11	ENSG00000171310
rs554911588	chr17:43325140	-0.02115	N	chr17:43488792	NA	upstream;downstream	.	.	.
rs62121155	chr19:18215161	-0.11101	Y	chr19:18398030	4	intronic	.	MAST3	ENSG00000099308
rs116744839	chr19:48824553	-0.17477	N	chr19:49127490	2a	intergenic	.	.	.
rs189967677	chr12:109022600	0.03674	N	chr12:108721636	3a	intronic	.	SELPLG	ENSG00000110876
rs540123909	chr16:3073358	-0.14016	N	chr16:3521071	NA	exonic	nonsynonymous	HCFC1R1	ENSG00000103145
rs533256516	chr22:37627584	-0.00831	N	chr22:37258986	NA	intronic	.	RAC2	ENSG00000128340
rs570302189	chr5:100235016	-0.01903	N	chr5:100200910	NA	intronic	.	ST8SIA4	ENSG00000113532
rs558279181	chr11:67040482	0.0863	N	chr11:66855593	NA	intronic	.	ADRBK1	ENSG00000173020
rs571733320	chr2:232378885	0.06376	N	chr2:232573944	NA	ncRNA_exonic	.	.	.
rs576774802	chr3:196357203	0.05914	N	chr3:196501413	NA	intergenic	.	.	.
rs7801838	chr7:128573994	-0.18594	Y	chr7:128576086	3a	intergenic	.	.	.
rs530363998	chr8:56794916	0.01821	N	chr8:56800362	NA	intronic	.	LYN	ENSG00000254087
rs190524814	chr5:156983506	-0.1997	N	chr5:156655015	7	intronic	.	ADAM19	ENSG00000135074
rs574371292	chr2:202130581	0.07851	N	chr2:202112471	NA	intronic	.	CASP8	ENSG00000064012
rs201296911	chr17:76135254	0.35983	N	chr17:76257892	4	exonic	nonsynonymous	TMC8	ENSG00000167895
rs546436051	chr1:31230447	0.12747	N	chr1:31231680	NA	intronic	.	LAPTM5	ENSG00000162511
rs547406944	chr22:37572663	-0.20863	N	chr22:37258986	NA	intergenic	.	.	.
rs571043286	chr1:192127954	-0.16201	N	N	NA	intronic	.	RGS18	ENSG00000150681
rs147447617	chr5:39215819	-0.12835	N	N	5	intronic	.	FYB	ENSG00000082074
rs568636411	chr3:14450140	-0.16049	N	N	NA	intronic	.	SLC6A6	ENSG00000131389
rs141384558	chr10:98480776	0.04154	N	chr10:98978045	4	upstream	.	.	.
rs568655199	chr5:171579918	0.18705	N	chr5:171931939	NA	intronic	.	STK10	ENSG00000072786
rs73329606	chr5:171575029	0.08747	N	chr5:171931939	4	intronic	.	STK10	ENSG00000072786
rs568636415	chr5:1480814	-0.15377	N	chr5:1313242	NA	intronic	.	LPCAT1	ENSG00000153395
rs190842219	chr10:135078252	-0.19905	N	N	4	intronic	.	ADAM8	ENSG00000151651
rs563988579	chr2:182176065	-0.18917	N	chr2:182323665	NA	ncRNA_intronic	.	.	.
rs563371842	chr5:39214195	-0.12835	N	N	NA	intronic	.	FYB	ENSG00000082074
rs549686879	chr14:91864446	0.1149	N	N	NA	intronic	.	CCDC88C	ENSG00000015133
rs143060144	chr17:25958458	0.22524	N	chr17:25848196	4	intronic	.	LGALS9	ENSG00000168961
rs571011985	chr1:26615963	0.10081	N	chr1:27100243	NA	intronic	.	UBXN11	ENSG00000158062
rs551415097	chr5:171592819	0.15217	N	chr5:171931939	NA	intronic	.	STK10	ENSG00000072786
rs887499	chr19:42053936	-0.05798	N	N	7	intergenic	.	.	.
rs114270446	chr17:54985445	0.1122	N	chr17:55463857	4	intronic	.	TRIM25	ENSG00000121060
rs11159247	chr14:77509872	-0.04657	Y	chr14:77939965	4	ncRNA_intronic	.	.	.
rs77898236	chr10:70860046	-0.16705	N	chr10:70607580	4	intronic	.	SRGN	ENSG00000122862
rs57407935	chr14:93127422	0.07098	N	chr14:93103729	5	intronic	.	RIN3	ENSG00000100599
rs187817866	chr2:231085007	0.17247	N	chr2:231161026	4	intronic	.	SP110	ENSG00000135899
rs548171377	chr14:92980816	0.16767	N	chr14:93103729	NA	intronic	.	RIN3	ENSG00000100599
rs562769951	chr7:99994946	-0.2238	N	chr7:100278657	NA	intronic	.	PILRA	ENSG00000085514
rs551040197	chr1:40844777	-0.05942	N	chr1:40406715	NA	intronic	.	SMAP2	ENSG00000084070
rs150182947	chr11:128576281	-0.01322	N	chr11:128562098	7	intronic	.	FLI1	ENSG00000151702
rs559907638	chr9:117150741	0.1149	N	N	NA	intronic	.	AKNA	ENSG00000106948
rs140374161	chr3:52268845	-0.0969	N	N	2b	intronic	.	TWF2	ENSG00000247596
rs192112335	chr8:56837310	0.02026	N	chr8:56800362	4	intronic	.	LYN	ENSG00000254087
rs569715078	chr17:1531948	-0.09353	N	chr17:2014984	NA	intronic	.	SLC43A2	ENSG00000167703
rs113826431	chr14:91831299	0.1149	N	N	4	intronic	.	CCDC88C	ENSG00000015133
rs201761343	chr22:42177825	-0.05308	N	chr22:42418910	5	exonic	synonymous	MEI1	ENSG00000167077
rs541736744	chr19:3180708	0.20351	N	chr19:3408665	NA	downstream	.	.	.
rs182372547	chr19:17236515	-0.1646	N	chr19:17650608	4	intronic	.	MYO9B	ENSG00000099331
rs550452737	chr22:37257457	0.09516	N	chr22:37258986	NA	intronic	.	NCF4	ENSG00000100365
rs550685275	chr19:54871586	-0.12384	N	N	NA	intronic	.	LAIR1	ENSG00000167613
rs562126383	chr1:26864614	-0.03886	N	chr1:27100243	NA	intronic	.	RPS6KA1	ENSG00000117676
rs144583303	chr5:176930366	-0.16105	N	chr5:176792491	4	exonic	nonsynonymous	DOK3	ENSG00000146094
rs576055253	chr19:8569039	0.00893	N	N	NA	intergenic	.	.	.
rs577675822	chr11:48012361	0.02333	N	chr11:47888036	NA	intronic	.	PTPRJ	ENSG00000149177
rs570976465	chr1:117044989	-0.17374	N	chr1:117544331	NA	intergenic	.	.	.
rs185601088	chr17:76132857	0.21837	N	chr17:76257892	5	intronic	.	TMC8	ENSG00000167895
rs186504437	chr17:54988316	0.1122	N	chr17:55463857	4	intronic	.	TRIM25	ENSG00000121060
rs187017882	chr10:26763715	-0.04981	N	chr10:26741174	4	intronic	.	APBB1IP	ENSG00000077420
rs535199312	chr1:23858710	-0.0635	N	chr1:23850023	NA	upstream	.	.	.
rs74255762	chr19:7415631	0.13907	N	chr19:7415064	5	intergenic	.	.	.
rs574765402	chr1:27961971	0.10324	N	chr1:28216736	NA	upstream	.	.	.
rs575187586	chr11:5706870	0.09788	N	N	NA	upstream	.	.	.
rs563559705	chr1:92951196	0.17247	N	chr1:92733769	NA	intronic	.	GFI1	ENSG00000162676
rs186905313	chr14:91798385	0.15967	N	N	5	intronic	.	CCDC88C	ENSG00000015133
rs527722246	chr12:32118411	-0.21272	N	chr12:32138924	NA	intronic	.	KIAA1551	ENSG00000174718
rs10072216	chr5:171578654	0.18705	Y	chr5:171931939	5	intronic	.	STK10	ENSG00000072786
rs534434458	chr1:9716145	0.00335	N	chr1:9713500	NA	intronic	.	PIK3CD	ENSG00000171608
rs551621156	chr6:27113379	0.13136	N	N	NA	intronic	.	HIST1H2BK	ENSG00000197903
rs61253616	chr6:109771944	-0.1473	N	chr6:109376647	5	intronic	.	MICAL1	ENSG00000135596
rs116990678	chr17:73356939	-0.08046	N	chr17:73822598	5	intronic	.	GRB2	ENSG00000177885
rs146312635	chr11:67051469	0.13907	N	chr11:66855593	3a	intronic	.	ADRBK1	ENSG00000173020
rs186776210	chr1:183600890	-0.1069	N	chr1:183144723	6	intronic	.	ARPC5	ENSG00000162704
rs189154566	chr6:41996829	0.03674	N	chr6:42037348	5	intronic	.	CCND3	ENSG00000112576
rs565922746	chr5:49727039	-0.20716	N	chr5:49958363	NA	intronic	.	EMB	ENSG00000170571
rs565063960	chr12:51704590	-0.15691	N	chr12:51580171	NA	intronic	.	BIN2	ENSG00000110934
rs531317910	chr9:95789780	0.05612	N	chr9:95684697	NA	intronic	.	FGD3	ENSG00000127084
rs131785	chr22:50980071	-0.10047	N	chr22:50628937	4	intergenic	.	.	.
rs793776	chr4:185307237	-0.00181	N	N	4	intergenic	.	.	.
rs793772	chr4:185336393	0.17756	N	N	4	intronic	.	IRF2	ENSG00000168310
rs587623565	chr3:50281530	0.13428	N	chr3:50160109	NA	intronic	.	GNAI2	ENSG00000114353
rs793771	chr4:185342283	0.16034	N	N	2a	intronic	.	IRF2	ENSG00000168310
rs80148565	chr19:8565349	-0.08789	N	N	2b	intronic	.	PRAM1	ENSG00000133246
rs541261731	chr1:26872955	0.12262	N	chr1:27100243	NA	intronic	.	RPS6KA1	ENSG00000117676
rs558408717	chr16:30088370	-0.08046	N	chr16:30471109	NA	intronic	.	PPP4C	ENSG00000149923
rs4733054	chr8:27241082	-0.07868	N	chr8:27208126	5	intronic	.	PTK2B	ENSG00000120899
rs4733055	chr8:27248762	-0.05995	N	chr8:27208126	6	intronic	.	PTK2B	ENSG00000120899
rs4733052	chr8:27199252	0.02874	N	chr8:27208126	5	intronic	.	PTK2B	ENSG00000120899
rs565444411	chr16:50308235	0.31506	N	chr16:50160737	NA	intronic	.	ADCY7	ENSG00000121281
rs571748993	chr2:158298450	-0.09778	N	chr2:158520905	NA	intronic	.	CYTIP	ENSG00000115165
rs180741169	chr2:233938124	0.12262	N	chr2:234115629	6	intronic	.	.	.
rs9264586	chr6:31236523	-0.10227	N	N	3b	downstream	.	.	.
rs369196296	chr13:46736465	-0.12788	N	N	4	intronic	.	LCP1	ENSG00000136167
rs551016064	chr2:233978272	-0.17378	N	chr2:234115629	NA	intronic	.	.	.
rs545838323	chr15:65169258	-0.00875	N	chr15:64672002	NA	intergenic	.	.	.
rs536231104	chr16:85970337	-0.21456	N	chr16:85938755	NA	intergenic	.	.	.
rs184872974	chr3:50337741	-0.16555	N	chr3:50160109	4	UTR3	.	HYAL1	ENSG00000114378
rs559189667	chr1:31228217	0.21244	N	chr1:31231680	NA	intronic	.	LAPTM5	ENSG00000162511
rs554532806	chr22:37625429	0.20351	N	chr22:37258986	NA	intronic	.	RAC2	ENSG00000128340
rs575012177	chr7:128577528	-0.09099	N	chr7:128576086	NA	upstream	.	.	.
rs181073640	chr19:1037991	0.19835	N	chr19:836144	4	UTR3	.	CNN2	ENSG00000064666
rs567673210	chr17:7254831	-0.07302	N	chr17:7240391	NA	upstream;downstream	.	.	.
rs545294015	chr5:100176825	-0.05798	N	chr5:100200910	NA	intronic	.	ST8SIA4	ENSG00000113532
rs17127328	chr14:91847885	0.15967	N	N	4	intronic	.	CCDC88C	ENSG00000015133
rs538839058	chr21:46903168	-0.08362	N	N	NA	intronic	.	COL18A1	ENSG00000182871
rs187142195	chr11:72535292	0.0424	N	chr11:72943483	3a	intronic	.	ATG16L2	ENSG00000168010
rs115353762	chr2:68616454	-0.20254	N	chr2:68615546	4	intronic	.	PLEK	ENSG00000115956
rs535711901	chr19:45253218	0.21244	N	chr19:45149235	NA	intronic	.	BCL3	ENSG00000069399
rs58131780	chr4:185338201	0.16258	N	N	5	intronic	.	IRF2	ENSG00000168310
rs536324978	chr11:58341294	0.02395	N	N	NA	intronic	.	LPXN	ENSG00000110031
rs189114269	chr1:15740564	0.02874	N	N	5	intronic	.	EFHD2	ENSG00000142634
rs565111741	chr1:27953643	-0.11028	N	chr1:28216736	NA	intronic	.	FGR	ENSG00000000938
rs137937325	chr1:167628603	-0.15457	N	chr1:167600842	5	intronic	.	RCSD1	ENSG00000198771
rs180760878	chr7:102072243	0.11857	N	chr7:101880795	2b	intergenic	.	.	.
rs142797049	chr1:167623206	-0.05433	N	chr1:167600842	7	intronic	.	RCSD1	ENSG00000198771
rs540601124	chr22:37693538	0.12262	N	chr22:37258986	NA	intronic	.	CYTH4	ENSG00000100055
rs2178664	chr12:104895104	-0.02364	N	N	4	intronic	.	CHST11	ENSG00000171310
rs370496624	chr16:28505157	0.10324	N	chr16:28131510	5	upstream	.	.	.
rs191667775	chr1:160635605	-0.16623	N	N	2b	intergenic	.	.	.
rs560405848	chr9:130543223	0.10324	N	chr9:130764955	NA	intergenic	.	.	.
rs2178669	chr12:104857140	0.1149	N	N	4	intronic	.	CHST11	ENSG00000171310
rs576272917	chr11:67169622	-0.04142	N	chr11:66855593	NA	upstream	.	.	.
rs534696733	chr8:134073538	0.06985	N	chr8:134103953	NA	intronic	.	SLA	ENSG00000155926
rs114944754	chr11:73692055	0.15967	N	N	4	intronic	.	UCP2	ENSG00000175567
rs3912395	chr12:94602549	-0.05308	Y	chr12:94536803	4	intronic	.	PLXNC1	ENSG00000136040
rs556051705	chr2:241505353	-0.19198	N	chr2:241563739	NA	intergenic	.	.	.
rs535427185	chr19:35495171	0.11556	N	N	NA	intronic	.	GRAMD1A	ENSG00000089351
rs112344295	chr16:68032936	0.22524	N	chr16:68138091	3a	intronic	.	DPEP2	ENSG00000167261
rs527891196	chr6:149803377	-0.02917	N	chr6:149793000	NA	intronic	.	ZC3H12D	ENSG00000178199
rs148247463	chr7:106505900	0.08002	N	chr7:106372219	2b	intronic	.	PIK3CG	ENSG00000105851
rs131788	chr22:50976754	0.07785	N	chr22:50628937	4	intergenic	.	.	.
rs181917823	chr9:117158706	-0.11627	N	N	6	intergenic	.	.	.
rs149627802	chr22:50978206	0.07637	N	chr22:50628937	4	intergenic	.	.	.
rs115105738	chr6:29855662	-0.05865	N	chr6:29596242	3a	ncRNA_intronic	.	.	.
rs368573868	chr11:104839402	0.04297	N	N	2b	upstream	.	CASP4	ENSG00000196954
rs193046509	chr19:45252986	0.21244	N	chr19:45149235	4	intronic	.	BCL3	ENSG00000069399
rs539870800	chr1:198617710	-0.0322	N	chr1:199000727	NA	intronic	.	PTPRC	ENSG00000081237
rs75731683	chr3:50274080	-0.08187	N	chr3:50160109	4	intronic	.	GNAI2	ENSG00000114353
rs148526578	chr8:134066252	0.06985	N	chr8:134103953	5	intronic	.	SLA	ENSG00000155926
rs79427886	chr13:46736096	0.0374	N	N	5	intronic	.	LCP1	ENSG00000136167
rs555941914	chr12:32118771	-0.21272	N	chr12:32138924	NA	intronic	.	KIAA1551	ENSG00000174718
rs190916314	chr9:134140700	-0.00831	N	N	5	intronic	.	FAM78A	ENSG00000126882
rs576988059	chr11:67174629	-0.00831	N	chr11:66855593	NA	intronic	.	TBC1D10C	ENSG00000175463
rs576528907	chr1:11799159	0.00083	N	chr1:12246175	NA	intronic	.	AGTRAP	ENSG00000177674
rs117695240	chr8:56917854	0.07098	N	chr8:56800362	7	intronic	.	LYN	ENSG00000254087
rs10125969	chr9:117126307	0.21244	Y	N	5	intronic	.	AKNA	ENSG00000106948
rs144363999	chr4:185338447	0.16767	N	N	4	intronic	.	IRF2	ENSG00000168310
rs34987225	chr17:4614207	0.04297	N	chr17:4755424	2b	intronic	.	ARRB2	ENSG00000141480
rs4900140	chr14:93130227	0.07098	N	chr14:93103729	5	intronic	.	RIN3	ENSG00000100599
rs144429755	chr22:42176223	-0.21456	N	chr22:42418910	5	intronic	.	MEI1	ENSG00000167077
rs535700226	chr1:111762929	-0.15399	N	chr1:111348029	NA	intergenic	.	.	.
rs573526928	chr8:27245780	-0.22014	N	chr8:27208126	NA	intronic	.	PTK2B	ENSG00000120899
rs182355581	chr14:78070525	-0.16019	N	chr14:77939965	3a	intronic	.	SPTLC2	ENSG00000100596
rs144428483	chr7:50357551	0.12262	N	chr7:50313352	3a	intronic	.	IKZF1	ENSG00000185811
rs534045343	chr11:72522498	-0.04101	N	chr11:72943483	NA	intergenic	.	.	.
rs571499028	chr6:27107935	0.19759	N	N	NA	intronic	.	HIST1H4I	ENSG00000198339
rs192347693	chr5:169710667	0.10651	N	chr5:169691627	4	intronic	.	LCP2	ENSG00000043462
rs568378248	chr12:47609358	0.08255	N	N	NA	ncRNA_intronic	.	PCED1B	ENSG00000179715
rs543876617	chr17:56357004	-0.07423	N	chr17:56385573	NA	exonic	nonsynonymous	MPO	ENSG00000005381
rs191218545	chr1:31205678	0.00328	N	chr1:31231680	2b	UTR3	.	LAPTM5	ENSG00000162511
rs142188197	chr3:46404115	-0.10972	N	chr3:46418689	5	intergenic	.	.	.
rs183415283	chr19:50015781	0.1149	N	N	2b	UTR5	.	FCGRT	ENSG00000104870
rs191720936	chr1:114403824	0.15592	N	chr1:114377568	4	ncRNA_intronic	.	PTPN22	ENSG00000134242
rs572604964	chr22:50626437	0.14291	N	chr22:50628937	NA	intronic	.	TRABD	ENSG00000170638
rs202177346	chr6:29694788	-0.14704	N	chr6:29596242	5	exonic	nonsynonymous	HLA-F	ENSG00000204642
rs192544187	chr19:7702335	0.22524	N	chr19:7415064	4	intronic	.	STXBP2	ENSG00000076944
rs539081853	chr7:50433135	-0.15691	N	chr7:50313352	NA	intronic	.	IKZF1	ENSG00000185811
rs557750988	chr6:24910744	0.02508	N	N	NA	intronic	.	FAM65B	ENSG00000111913
rs550020976	chr19:14551964	-0.19	N	chr19:14499477	NA	exonic	nonsynonymous	PKN1	ENSG00000123143
rs545825267	chr11:64655843	-0.17751	N	N	NA	downstream	.	.	.
rs542109031	chr22:30663826	-0.16705	N	chr22:30238074	NA	upstream	.	.	.
rs191646966	chr12:51719973	0.14228	N	chr12:51580171	7	intergenic	.	.	.
rs189316957	chr14:77501603	-0.03165	N	chr14:77939965	6	intergenic	.	.	.
rs138692552	chr2:68598911	-0.14977	N	chr2:68615546	4	intronic	.	PLEK	ENSG00000115956
rs561519017	chr12:104882379	-0.2143	N	N	NA	intronic	.	CHST11	ENSG00000171310
rs558818459	chr22:39474119	-0.05308	N	chr22:39840130	NA	intronic	.	APOBEC3G	ENSG00000239713
rs145880059	chr17:29148918	0.02508	N	N	3a	intronic	.	CRLF3	ENSG00000176390
rs117458698	chr22:37880791	0.18507	N	chr22:37531436	4	intronic	.	MFNG	ENSG00000100060
rs529838410	chr1:167601995	0.2289	N	chr1:167600842	NA	intronic	.	RCSD1	ENSG00000198771
rs12528470	chr6:41997487	0.03674	N	chr6:42037348	5	intronic	.	CCND3	ENSG00000112576
rs187353363	chr2:69033925	0.12262	N	chr2:68615546	4	intronic	.	ARHGAP25	ENSG00000163219
rs80234354	chr2:192545516	-0.02027	N	chr2:192522423	2b	intronic	.	NABP1	ENSG00000173559
rs546150607	chr9:93578045	-0.02176	N	chr9:93926650	NA	intronic	.	SYK	ENSG00000165025
rs533642033	chr11:128569354	-0.06242	N	chr11:128562098	NA	intronic	.	FLI1	ENSG00000151702
rs372989455	chr7:150267817	-0.12384	N	chr7:150278589	5	intronic	.	GIMAP4	ENSG00000133574
rs532987109	chr2:136894234	0.01099	N	chr2:136713108	NA	intergenic	.	.	.
rs189229994	chr20:47411309	0.1149	N	chr20:47384301	5	intronic	.	PREX1	ENSG00000124126
rs116088770	chr5:1516009	-0.14198	N	chr5:1313242	5	intronic	.	LPCAT1	ENSG00000153395
rs556083637	chr4:2789104	0.16619	N	chr4:3148276	NA	intergenic	.	.	.
rs183024802	chr1:28211776	0.13392	N	chr1:28216736	4	intronic	.	THEMIS2	ENSG00000130775
rs545457225	chr1:161037866	0.18705	N	chr1:161188893	NA	intronic	.	ARHGAP30	ENSG00000186517
rs565004214	chr6:42014392	-0.18241	N	chr6:42037348	NA	intronic	.	CCND3	ENSG00000112576
rs114558945	chr5:171594561	0.00711	N	chr5:171931939	5	intronic	.	STK10	ENSG00000072786
rs3093951	chr6:31466328	0.1149	N	N	5	intronic	.	MICB	ENSG00000204516
rs192145163	chr1:200991674	-0.15187	N	N	3a	intronic	.	KIF21B	ENSG00000116852
rs117341644	chr22:17595429	-0.20996	N	chr22:17906176	5	UTR3	.	IL17RA	ENSG00000177663
rs550187568	chr19:18284502	0.27489	N	chr19:18398030	NA	upstream	.	IFI30	ENSG00000216490
rs185384626	chr8:130900731	-0.01218	N	chr8:130572110	2a	intronic	.	FAM49B	ENSG00000153310
rs7570320	chr2:234075691	0.11752	Y	chr2:234115629	5	intronic	.	INPP5D	ENSG00000168918
rs145179803	chr1:47079929	0.01466	N	N	4	intronic	.	MOB3C	ENSG00000142961
rs538244312	chr11:128601668	0.12262	N	chr11:128562098	NA	intronic	.	FLI1	ENSG00000151702
rs567032987	chr14:91836296	0.1149	N	N	NA	intronic	.	CCDC88C	ENSG00000015133
rs542577375	chr2:69007868	-0.01322	N	chr2:68615546	NA	intronic	.	ARHGAP25	ENSG00000163219
rs183020658	chr2:69018204	-0.12968	N	chr2:68615546	7	intronic	.	ARHGAP25	ENSG00000163219
rs560427502	chr17:8865875	-0.17341	N	chr17:8784361	NA	intronic	.	PIK3R5	ENSG00000141506
rs113986859	chr17:8127009	0.10597	N	chr17:8214427	3a	ncRNA_intronic	.	.	.
rs79311388	chr2:68965697	0.12262	N	chr2:68615546	6	intronic	.	ARHGAP25	ENSG00000163219
rs559208545	chr7:36763395	0.03635	N	N	NA	intronic	.	AOAH	ENSG00000136250
rs554986559	chr12:10280865	-0.07536	N	chr12:9899050	NA	intronic	.	CLEC7A	ENSG00000172243
rs576901469	chr19:36233034	0.02508	N	N	NA	intronic	.	IGFLR1	ENSG00000126246
rs553233868	chr16:28169748	0.07641	N	chr16:28131510	NA	intronic	.	XPO6	ENSG00000169180
rs534445443	chr3:53205349	0.00957	N	chr3:52873984	NA	intronic	.	PRKCD	ENSG00000163932
rs556920912	chr6:84569840	-0.10585	N	N	NA	intronic	.	CYB5R4	ENSG00000065615
rs557980746	chr4:2804370	-0.07912	N	chr4:3148276	NA	intronic	.	SH3BP2	ENSG00000087266
rs555877303	chr1:28190513	0.0062	N	chr1:28216736	NA	intergenic	.	.	.
rs544378901	chr9:77765352	-0.17469	N	N	NA	intergenic	.	.	.
rs202042635	chr11:65408603	0.2954	N	chr11:65705432	3a	exonic	nonsynonymous	SIPA1	ENSG00000213445
rs1894527	chr22:38039433	-0.14415	N	N	4	ncRNA_intronic	.	SH3BP1	ENSG00000100092
rs183619323	chr4:1727720	-0.13594	N	chr4:1392789	5	intronic	.	TACC3	ENSG00000013810
rs144581282	chr6:32912040	-0.08738	N	N	3a	intergenic	.	.	.
rs183736990	chr2:197013826	0.01381	N	chr2:196974333	7	intronic	.	STK17B	ENSG00000081320
rs114393716	chr5:171573926	-0.00054	N	chr5:171931939	5	intronic	.	STK10	ENSG00000072786
rs568771055	chr14:23587931	-0.05757	N	chr14:23755598	NA	exonic	nonsynonymous	CEBPE	ENSG00000092067
rs543509914	chr21:46331233	0.21723	N	N	NA	intronic	.	ITGB2	ENSG00000160255
rs1050747	chr6:31323296	0.21244	N	N	4	exonic	synonymous	HLA-B	ENSG00000234745
rs562423974	chr9:92138113	-0.05308	N	N	NA	intergenic	.	.	.
rs570986478	chr7:100276032	0.21723	N	chr7:100278657	NA	exonic	synonymous	GNB2	ENSG00000172354
rs555344595	chr17:61819093	-0.21832	N	chr17:61931549	NA	intronic	.	STRADA	ENSG00000266173
rs569894145	chr17:28088351	0.05377	N	chr17:28059970	NA	UTR5	.	SSH2	ENSG00000141298
rs11879548	chr19:48748835	0.21244	N	chr19:49127490	6	intronic	.	CARD8	ENSG00000105483
rs551995769	chr6:159454898	-0.12293	N	chr6:159469512	NA	downstream	.	.	.
rs191102430	chr2:231084585	0.17247	N	chr2:231161026	2b	intronic	.	SP110	ENSG00000135899
rs141199410	chr22:37710699	-0.05166	N	chr22:37258986	4	UTR3	.	CYTH4	ENSG00000100055
rs116535318	chr5:171586545	0.02838	N	chr5:171931939	7	intronic	.	STK10	ENSG00000072786
rs61991647	chr14:77509258	-0.04657	N	chr14:77939965	6	ncRNA_intronic	.	.	.
rs61991646	chr14:77509229	-0.04657	N	chr14:77939965	7	ncRNA_intronic	.	.	.
rs61991645	chr14:77509159	-0.04657	N	chr14:77939965	6	ncRNA_intronic	.	.	.
rs546393959	chr1:198643127	-0.0322	N	chr1:199000727	NA	intronic	.	PTPRC	ENSG00000081237
rs61991641	chr14:77502798	-0.18241	N	chr14:77939965	4	intergenic	.	.	.
rs187514035	chr14:93030329	-0.08921	N	chr14:93103729	4	intronic	.	RIN3	ENSG00000100599
rs13026714	chr2:197019412	-0.15691	Y	chr2:196974333	5	intronic	.	STK17B	ENSG00000081320
rs189326952	chr7:36717504	-0.21818	N	N	2c	intronic	.	AOAH	ENSG00000136250
rs544971643	chr9:95729630	-0.07972	N	chr9:95684697	NA	intronic	.	FGD3	ENSG00000127084
rs530525642	chr20:62206076	-0.04657	N	chr20:62693378	NA	upstream	.	.	.
rs559014934	chr6:149803683	-0.04178	N	chr6:149793000	NA	intronic	.	ZC3H12D	ENSG00000178199
rs116090774	chr4:8207309	-0.17698	N	N	4	intronic	.	SH3TC1	ENSG00000125089
rs544404610	chr12:104969733	-0.2143	N	N	NA	intronic	.	CHST11	ENSG00000171310
rs572071289	chr19:49838060	0.16767	N	chr19:49459104	NA	upstream	.	.	.
rs557277258	chr11:4414990	0.17247	N	N	NA	upstream	.	.	.
rs545243213	chr19:1036711	0.02095	N	chr19:836144	NA	intronic	.	CNN2	ENSG00000064666
rs539413177	chr4:185381003	-0.20986	N	N	NA	intronic	.	IRF2	ENSG00000168310
rs148483157	chr15:65142216	-0.09396	N	chr15:64672002	7	intronic	.	PLEKHO2	ENSG00000241839
rs565422723	chr1:11799347	0.00083	N	chr1:12246175	NA	intronic	.	AGTRAP	ENSG00000177674
rs114600332	chr6:32813690	0.15967	N	N	2b	ncRNA_exonic	.	TAP1	ENSG00000168394
rs534225004	chr1:15749335	-0.18749	N	N	NA	intronic	.	EFHD2	ENSG00000142634
rs367608871	chr6:25010665	-0.05732	N	N	4	intronic	.	.	.
rs9628658	chr1:160674620	-0.21327	N	chr1:161168189	5	intronic	.	CD48	ENSG00000117091
rs149261999	chr7:50356059	0.12262	N	chr7:50313352	2c	intronic	.	IKZF1	ENSG00000185811
rs542861263	chr20:47366171	0.1149	N	chr20:47384301	NA	intronic	.	PREX1	ENSG00000124126
rs546121547	chr12:105076455	0.15967	N	N	NA	intronic	.	CHST11	ENSG00000171310
rs532000190	chr10:135074812	-0.1364	N	N	NA	intergenic	.	.	.
rs8128184	chr21:34677132	-0.22181	N	chr21:34439889	2b	intergenic	.	.	.
rs7829816	chr8:56849386	-0.0817	N	chr8:56800362	6	intronic	.	LYN	ENSG00000254087
rs574994773	chr16:57057253	0.12235	N	chr16:57061189	NA	intronic	.	NLRC5	ENSG00000140853
rs35543324	chr19:39821546	-0.17816	N	chr19:39942569	6	intronic	.	GMFG	ENSG00000130755
rs562960820	chr2:69011718	-0.03886	N	chr2:68615546	NA	intronic	.	ARHGAP25	ENSG00000163219
rs74523251	chr7:128048969	-0.01603	N	N	2b	intronic	.	IMPDH1	ENSG00000106348
rs192428531	chr19:36401373	-0.13567	N	N	7	intergenic	.	.	.
rs566967449	chr1:11796574	0.26229	N	chr1:12246175	NA	intronic	.	AGTRAP	ENSG00000177674
rs144836489	chr12:62658873	0.11556	N	chr12:62818841	3a	intronic	.	USP15	ENSG00000135655
rs147231903	chr15:94777655	-0.17667	N	N	3a	intergenic	.	.	.
rs186125099	chr9:139267856	0.05857	N	chr9:139316744	4	intronic	.	CARD9	ENSG00000187796
rs368344899	chr11:47380215	-0.08789	N	chr11:47454152	4	intronic	.	SPI1	ENSG00000066336
rs576702266	chr3:196352546	-0.13846	N	chr3:196501413	NA	intergenic	.	.	.
rs115031585	chr1:167642525	-0.14787	N	chr1:167600842	5	intronic	.	RCSD1	ENSG00000198771
rs574386472	chr9:92034656	-0.14415	N	chr9:91593290	NA	intronic	.	SEMA4D	ENSG00000187764
rs530711624	chr21:34635052	0.11752	N	chr21:34439889	NA	UTR3	.	IFNAR2	ENSG00000159110
rs563017497	chr19:46017394	0.08151	N	chr19:45766729	NA	intronic	.	VASP	ENSG00000125753
rs200597334	chr5:131822568	0.18705	N	chr5:131705458	5	intronic	.	IRF1	ENSG00000125347
rs556357382	chr2:152144728	0.15956	N	N	NA	intronic	.	NMI	ENSG00000123609
rs563478907	chr16:30103604	-0.03012	N	chr16:30471109	NA	upstream;downstream	.	.	.
rs566385326	chr11:117864270	0.05225	N	chr11:118081270	NA	intronic	.	IL10RA	ENSG00000110324
rs560136432	chr1:15746482	-0.14848	N	N	NA	intronic	.	EFHD2	ENSG00000142634
rs578013302	chr20:47411768	0.1149	N	chr20:47384301	NA	intronic	.	PREX1	ENSG00000124126
rs575787524	chr22:38034107	-0.05308	N	N	NA	intergenic	.	.	.
rs78472940	chr11:1876260	-0.00831	N	chr11:2320013	4	intronic	.	LSP1	ENSG00000130592
rs77860488	chr2:219091560	0.01381	N	chr2:219212037	5	intronic	.	ARPC2	ENSG00000163466
rs532401698	chr9:77721034	-0.21339	N	N	NA	intronic	.	OSTF1	ENSG00000134996
rs190297815	chr15:65135582	0.12479	N	chr15:64672002	2b	intronic	.	PLEKHO2	ENSG00000241839
rs187898032	chr11:128571124	-0.01322	N	chr11:128562098	2b	intronic	.	FLI1	ENSG00000151702
rs573152244	chr19:45248657	0.0011	N	chr19:45149235	NA	intergenic	.	.	.
rs144439924	chr2:233931768	-0.08302	N	chr2:234115629	4	intronic	.	.	.
rs545148964	chr8:56779427	-0.11538	N	chr8:56800362	NA	intergenic	.	.	.
rs577310024	chr16:4398153	0.05943	N	chr16:4476089	NA	intronic	.	CORO7-PAM16	ENSG00000103426
rs7976833	chr12:62663137	-0.12051	N	chr12:62818841	6	intronic	.	USP15	ENSG00000135655
rs529579897	chr1:192130075	-0.1826	N	N	NA	intronic	.	RGS18	ENSG00000150681
rs201241122	chr19:36398180	0.04559	N	N	2b	intronic	.	TYROBP	ENSG00000011600
rs568273010	chr19:42719319	-0.13594	N	chr19:42767593	NA	exonic	synonymous	DEDD2	ENSG00000160570
rs546122012	chr11:104916426	0.07785	N	N	NA	upstream	.	.	.
rs552879926	chr7:128048655	-0.01603	N	N	NA	intronic	.	IMPDH1	ENSG00000106348
rs576489578	chr1:47078646	-0.16509	N	N	NA	exonic	synonymous	MOB3C	ENSG00000142961
rs3888184	chr11:64630928	-0.06109	Y	N	4	intronic	.	EHD1	ENSG00000110047
rs3888185	chr11:64631039	-0.06109	Y	N	4	intronic	.	EHD1	ENSG00000110047
rs563391386	chr4:185369640	0.1149	N	N	NA	intronic	.	IRF2	ENSG00000168310
rs539677770	chr7:99965064	0.27001	N	chr7:100278657	NA	ncRNA_exonic	.	.	.
rs551942747	chr16:4463758	-0.01357	N	chr16:4476089	NA	intronic	.	CORO7	ENSG00000262246
rs537159004	chr15:77287068	0.16767	N	chr15:77313571	NA	upstream	.	.	.
rs9681690	chr3:196346811	-0.20479	N	chr3:196501413	6	intergenic	.	.	.
rs139597160	chr2:69023869	0.12262	N	chr2:68615546	3a	intronic	.	ARHGAP25	ENSG00000163219
rs186424872	chr17:29139115	0.12262	N	N	7	intronic	.	CRLF3	ENSG00000176390
rs566329613	chr21:46330631	0.21723	N	N	NA	intronic	.	ITGB2	ENSG00000160255
rs563354715	chr1:47081630	0.1149	N	N	NA	intronic	.	MOB3C	ENSG00000142961
rs12464121	chr2:232379712	0.06376	N	chr2:232573944	4	upstream	.	.	.
rs151028330	chr17:76120211	0.07661	N	chr17:76257892	4	exonic	nonsynonymous	TMC6	ENSG00000141524
rs563415860	chr20:47320239	-0.06522	N	chr20:47384301	NA	intronic	.	PREX1	ENSG00000124126
rs555231859	chr2:233930582	0.07342	N	chr2:234115629	NA	intronic	.	.	.
rs141968904	chr4:2821441	-0.00052	N	chr4:3148276	5	intronic	.	SH3BP2	ENSG00000087266
rs185972779	chr17:40264536	-0.17721	N	chr17:40696915	2b	intronic	.	DHX58	ENSG00000108771
rs566135510	chr5:40405895	-0.21456	N	N	NA	intergenic	.	.	.
rs569130369	chr15:100108433	-0.19597	N	N	NA	intronic	.	MEF2A	ENSG00000068305
rs373467944	chr9:139925890	0.18413	N	chr9:139934107	5	exonic	nonsynonymous	FUT7	ENSG00000180549
rs562966054	chr9:139269061	-0.0023	N	chr9:139316744	NA	upstream;downstream	.	.	.
rs553949037	chr22:37633027	-0.00831	N	chr22:37258986	NA	intronic	.	RAC2	ENSG00000128340
rs561340932	chr10:45914399	0.1149	N	chr10:45915941	NA	intronic	.	ALOX5	ENSG00000012779
rs575284907	chr6:149805455	-0.02769	N	chr6:149793000	NA	intronic	.	ZC3H12D	ENSG00000178199
rs562859504	chr5:176930455	-0.16105	N	chr5:176792491	NA	intronic	.	DOK3	ENSG00000146094
rs576578029	chr11:48040634	0.1149	N	chr11:47888036	NA	intronic	.	PTPRJ	ENSG00000149177
rs572047946	chr13:46748980	0.08151	N	N	NA	intronic	.	LCP1	ENSG00000136167
rs556032190	chr1:114413086	0.03184	N	chr1:114377568	NA	ncRNA_intronic	.	PTPN22	ENSG00000134242
rs2285522	chr16:23521750	-0.08738	N	chr16:23797512	4	UTR5	.	GGA2	ENSG00000103365
rs549246200	chr10:129846953	0.17574	N	N	NA	intronic	.	PTPRE	ENSG00000132334
rs2285521	chr16:23521780	-0.08738	N	chr16:23797512	4	UTR5	.	GGA2	ENSG00000103365
rs56404114	chr2:233950001	0.12262	N	chr2:234115629	4	intronic	.	.	.
rs569272734	chr16:88716299	0.15967	N	chr16:88518569	NA	intronic	.	CYBA	ENSG00000051523
rs371444845	chr14:105534337	-0.18788	N	chr14:105637156	5	intergenic	.	.	.
rs530451085	chr1:40860138	0.03674	N	chr1:41356780	NA	intronic	.	SMAP2	ENSG00000084070
rs553321143	chr1:40866222	0.04935	N	chr1:41356780	NA	intronic	.	SMAP2	ENSG00000084070
rs530532343	chr14:91816953	-0.00052	N	N	NA	intronic	.	CCDC88C	ENSG00000015133
rs73708826	chr8:134086599	-0.1463	N	chr8:134103953	5	intronic	.	SLA	ENSG00000155926
rs655717	chr11:73684215	-0.09083	N	N	4	intergenic	.	.	.
rs73708822	chr8:134064623	-0.20968	N	chr8:134103953	5	intronic	.	SLA	ENSG00000155926
rs556972178	chr1:11799405	0.00083	N	chr1:12246175	NA	intronic	.	AGTRAP	ENSG00000177674
rs189133000	chr14:105535438	-0.18788	N	chr14:105637156	2b	intergenic	.	.	.
rs574257184	chr3:46448948	0.16767	N	chr3:46418689	NA	UTR5	.	CCRL2	ENSG00000121797
rs546106947	chr1:201951782	-0.14016	N	N	NA	UTR5	.	RNPEP	ENSG00000176393
rs529671144	chr17:73401714	-0.18741	N	chr17:73822598	NA	UTR5	.	GRB2	ENSG00000177885
rs529671147	chr12:104851651	0.06294	N	N	NA	intronic	.	CHST11	ENSG00000171310
rs575001961	chr17:54990619	0.1149	N	chr17:55463857	NA	intronic	.	TRIM25	ENSG00000121060
rs554109166	chr4:2813403	0.31506	N	chr4:3148276	NA	intronic	.	SH3BP2	ENSG00000087266
rs565062561	chr16:84635235	-0.01603	N	chr16:84581684	NA	intronic	.	COTL1	ENSG00000103187
rs183873840	chr11:3858091	0.2289	N	N	4	intronic	.	RHOG	ENSG00000177105
rs144167980	chr17:1529882	-0.17185	N	chr17:2014984	4	intronic	.	SLC43A2	ENSG00000167703
rs578238229	chr21:15900598	0.17094	N	chr21:16371102	NA	intronic	.	SAMSN1	ENSG00000155307
rs113788426	chr5:76153010	-0.05975	N	chr5:76058509	7	intronic	.	S100Z	ENSG00000171643
rs567569752	chr18:43579263	0.12262	N	chr18:43845269	NA	intronic	.	PSTPIP2	ENSG00000152229
rs17686279	chr4:185352801	-0.08834	N	N	5	intronic	.	IRF2	ENSG00000168310
rs570138951	chr2:219096640	-0.18693	N	chr2:219212037	NA	intronic	.	ARPC2	ENSG00000163466
rs150527902	chr6:32164074	0.13136	N	N	4	intronic	.	NOTCH4	ENSG00000204301
rs116013771	chr21:46347386	0.09046	N	N	4	ncRNA_intronic	.	ITGB2	ENSG00000160255
rs139413287	chr11:48044097	-0.13907	N	chr11:47888036	4	intronic	.	PTPRJ	ENSG00000149177
rs532841308	chr20:47355005	0.15487	N	chr20:47384301	NA	intronic	.	PREX1	ENSG00000124126
rs535222489	chr6:32822781	0.1149	N	N	NA	intronic	.	PSMB9	ENSG00000240065
rs562910685	chr14:78108119	-0.12473	N	chr14:77939965	NA	intergenic	.	.	.
rs1886002	chr9:100866639	-0.06801	N	N	4	intronic	.	TRIM14	ENSG00000106785
rs145602689	chr2:233925932	-0.04876	N	chr2:234115629	2b	intronic	.	.	.
rs551902270	chr11:128611759	-0.07161	N	chr11:128562098	NA	intronic	.	FLI1	ENSG00000151702
rs547549039	chr3:111386668	-0.08362	N	chr3:111840513	NA	intergenic	.	.	.
rs190850541	chr7:50362040	-0.05732	N	chr7:50313352	7	intronic	.	IKZF1	ENSG00000185811
rs553620272	chr4:185369436	-0.02655	N	N	NA	intronic	.	IRF2	ENSG00000168310
rs533657444	chr14:93134494	0.16834	N	chr14:93103729	NA	intronic	.	RIN3	ENSG00000100599
rs539997291	chr6:32164691	-0.04142	N	N	NA	intronic	.	NOTCH4	ENSG00000204301
rs565444608	chr19:41870056	0.02265	N	N	NA	UTR5	.	B9D2	ENSG00000123810
rs117733529	chr11:44591176	-0.10262	N	N	3a	intronic	.	CD82	ENSG00000085117
rs553791058	chr14:91830868	0.12751	N	N	NA	intronic	.	CCDC88C	ENSG00000015133
rs139846292	chr1:9718316	0.01135	N	chr1:9713500	3a	intronic	.	PIK3CD	ENSG00000171608
rs367711490	chr3:50279983	0.13428	N	chr3:50160109	4	intronic	.	GNAI2	ENSG00000114353
rs74830266	chr9:77720924	-0.21339	N	N	5	intronic	.	OSTF1	ENSG00000134996
rs73708830	chr8:134089022	0.02508	N	chr8:134103953	6	intronic	.	SLA	ENSG00000155926
rs143207636	chr15:45011494	0.35983	N	N	4	intergenic	.	.	.
rs546395921	chr16:3136857	0.00748	N	chr16:3521071	NA	intergenic	.	.	.
rs74467033	chr22:37691787	0.12262	N	chr22:37258986	4	intronic	.	CYTH4	ENSG00000100055
rs537915358	chr19:15573502	-0.05732	N	N	NA	intronic	.	RASAL3	ENSG00000105122
rs532842652	chr14:91817545	0.17227	N	N	NA	intronic	.	CCDC88C	ENSG00000015133
rs115232205	chr2:69034286	0.12262	N	chr2:68615546	7	intronic	.	ARHGAP25	ENSG00000163219
rs143948003	chr15:77288816	0.16767	N	chr15:77313571	4	intronic	.	PSTPIP1	ENSG00000140368
rs539050541	chr14:75988525	-0.01509	N	chr14:75981856	NA	upstream	.	.	.
rs182744150	chr12:104874979	0.11303	N	N	3a	intronic	.	CHST11	ENSG00000171310
rs551719449	chr4:185346559	-0.12322	N	N	NA	intronic	.	IRF2	ENSG00000168310
rs554932986	chr19:2272445	0.17613	N	chr19:2127272	NA	intronic	.	OAZ1	ENSG00000104904
rs200235083	chr10:129861411	0.07637	N	N	4	exonic	synonymous	PTPRE	ENSG00000132334
rs6420383	chr16:84643517	-0.09056	N	chr16:84581684	5	intronic	.	COTL1	ENSG00000103187
rs191230887	chr4:40205577	-0.08921	N	N	4	intronic	.	RHOH	ENSG00000168421
rs537902156	chr11:118095146	0.10324	N	chr11:118081270	NA	intronic	.	AMICA1	ENSG00000160593
rs562858098	chr12:105048538	-0.19593	N	N	NA	intronic	.	CHST11	ENSG00000171310
rs117329179	chr20:47331739	-0.06485	N	chr20:47384301	4	intronic	.	PREX1	ENSG00000124126
rs552438214	chr17:73344495	0.02874	N	chr17:73822598	NA	intronic	.	GRB2	ENSG00000177885
rs149152344	chr15:77286682	0.16767	N	chr15:77313571	4	upstream	.	.	.
rs72695395	chr1:167612162	0.12009	N	chr1:167600842	7	intronic	.	RCSD1	ENSG00000198771
rs552104157	chr2:233933029	0.12262	N	chr2:234115629	NA	intronic	.	.	.
rs72695390	chr1:167601020	0.2289	N	chr1:167600842	4	intronic	.	RCSD1	ENSG00000198771
rs41540117	chr6:31238027	0.12262	N	N	5	exonic	nonsynonymous	HLA-C	ENSG00000204525
rs556735304	chr21:34641362	-0.09034	N	chr21:34439889	NA	intronic	.	IL10RB	ENSG00000243646
rs532508346	chr3:121379833	0.06376	N	chr3:121781723	NA	upstream	.	.	.
rs113483459	chr22:37704826	0.2954	N	chr22:37258986	4	intronic	.	CYTH4	ENSG00000100055
rs199728301	chr7:150416209	0.04181	N	chr7:150278589	5	intronic	.	GIMAP1	ENSG00000213203
rs372683960	chr11:46259847	-0.17751	N	N	4	intergenic	.	.	.
rs564432615	chr12:53601225	0.03674	N	chr12:53747853	NA	upstream	.	.	.
rs9357052	chr6:27863390	0.26229	N	N	4	intergenic	.	.	.
rs187087532	chr20:47337315	0.21244	N	chr20:47384301	4	intronic	.	PREX1	ENSG00000124126
rs574093655	chr15:57593731	-0.11067	N	N	NA	ncRNA_intronic	.	.	.
rs531872890	chr10:49893440	-0.2005	N	chr10:50264204	NA	upstream	.	.	.
rs13031313	chr2:69036462	0.12262	N	chr2:68615546	6	intronic	.	ARHGAP25	ENSG00000163219
rs194015	chr19:39824687	0.12262	N	chr19:39942569	7	intronic	.	GMFG	ENSG00000130755
rs194016	chr19:39817100	-0.02683	N	chr19:39942569	2b	intergenic	.	.	.
rs536114615	chr19:2081058	-0.00831	N	chr19:2127272	NA	intronic	.	MOB3A	ENSG00000172081
rs17072432	chr5:169721330	0.01217	N	chr5:169691627	5	intronic	.	LCP2	ENSG00000043462
rs529113645	chr13:30950633	-0.17761	N	chr13:31079184	NA	intergenic	.	.	.
rs540842955	chr19:48752201	0.21244	N	chr19:49127490	NA	intronic	.	CARD8	ENSG00000105483
rs41303988	chr1:206643947	-0.01603	N	chr1:206968955	4	UTR5	.	IKBKE	ENSG00000143466
rs542266665	chr3:121373740	-0.01322	N	chr3:121781723	NA	intronic	.	HCLS1	ENSG00000180353
rs181846931	chr8:134082429	0.06985	N	chr8:134103953	6	intronic	.	SLA	ENSG00000155926
rs41303982	chr1:206643556	-0.01603	N	chr1:206968955	4	upstream	.	.	.
rs577781007	chr2:68616187	-0.20254	N	chr2:68615546	NA	intronic	.	PLEK	ENSG00000115956
rs41303980	chr1:206643377	-0.01603	N	chr1:206968955	4	upstream	.	.	.
rs565220918	chr1:167600570	0.2289	N	chr1:167600842	NA	intronic	.	RCSD1	ENSG00000198771
rs41303986	chr1:206643795	-0.01603	N	chr1:206968955	2a	UTR5	.	IKBKE	ENSG00000143466
rs41303984	chr1:206643780	-0.01603	N	chr1:206968955	2b	UTR5	.	.	.
rs538712105	chr20:47332176	0.07661	N	chr20:47384301	NA	intronic	.	PREX1	ENSG00000124126
rs572025277	chr13:46735774	-0.00736	N	N	NA	intronic	.	LCP1	ENSG00000136167
rs537161186	chr2:69008356	-0.01322	N	chr2:68615546	NA	intronic	.	ARHGAP25	ENSG00000163219
rs564147297	chr1:158985409	-0.13244	N	chr1:159062436	NA	intronic	.	IFI16	ENSG00000163565
rs181513632	chr20:47439940	0.1149	N	chr20:47384301	2b	intronic	.	PREX1	ENSG00000124126
rs188855156	chr5:171607338	0.14228	N	chr5:171931939	7	intronic	.	STK10	ENSG00000072786
rs117124009	chr12:104851127	-0.00176	N	N	4	UTR5	.	CHST11	ENSG00000171310
rs17057055	chr8:27228076	0.08151	N	chr8:27208126	4	intronic	.	PTK2B	ENSG00000120899
rs72680099	chr14:50512111	-0.21456	N	N	4	ncRNA_intronic	.	.	.
rs554519969	chr17:74498761	-0.13567	N	chr17:74710128	NA	intergenic	.	.	.
rs576142588	chr6:2842071	-0.20016	N	N	NA	UTR5	.	SERPINB1	ENSG00000021355
rs115751580	chr6:27870290	-0.01834	N	N	3a	intergenic	.	.	.
rs114751954	chr21:46347012	0.07785	N	N	4	ncRNA_intronic	.	ITGB2	ENSG00000160255
rs573809002	chr1:200991993	0.03674	N	N	NA	intronic	.	KIF21B	ENSG00000116852
rs549939768	chr11:128576425	-0.01322	N	chr11:128562098	NA	intronic	.	FLI1	ENSG00000151702
rs543492536	chr11:613524	0.18195	N	chr11:307961	NA	exonic	nonsynonymous	IRF7	ENSG00000185507
rs543492533	chr22:22305451	-0.10544	N	chr22:21982249	NA	intronic	.	PPM1F	ENSG00000100034
rs201292922	chr10:135089034	0.07785	N	N	2b	exonic	stopgain	ADAM8	ENSG00000151651
rs148697957	chr1:53102694	-0.02917	N	chr1:53330458	4	intronic	.	FAM159A	ENSG00000182183
rs547455510	chr18:2641100	0.00748	N	N	NA	intergenic	.	.	.
rs149882020	chr12:104875089	0.11303	N	N	2b	intronic	.	CHST11	ENSG00000171310
rs182204399	chr5:43040539	-0.03568	N	N	4	ncRNA_intronic	.	ANXA2R	ENSG00000177721
rs570575524	chr8:134069158	0.06985	N	chr8:134103953	NA	intronic	.	SLA	ENSG00000155926
rs534744343	chr11:128613761	0.02238	N	chr11:128562098	NA	intronic	.	FLI1	ENSG00000151702
rs544366750	chr7:138728730	-0.08997	N	chr7:138735512	NA	UTR3	.	ZC3HAV1	ENSG00000105939
rs114843800	chr17:8868516	-0.10014	N	chr17:8784361	4	intronic	.	PIK3R5	ENSG00000141506
rs577867668	chr19:14474076	-0.12473	N	chr19:14499477	NA	intergenic	.	.	.
rs537595102	chr3:183256589	0.06743	N	chr3:183730295	NA	intronic	.	KLHL6	ENSG00000172578
rs567474127	chr2:158293367	-0.12947	N	chr2:158520905	NA	intronic	.	CYTIP	ENSG00000115165
rs116679335	chr2:202077022	0.07785	N	chr2:202112471	4	intronic	.	CASP10	ENSG00000003400
rs538900351	chr2:101917630	0.01381	N	chr2:102315933	NA	intronic	.	RNF149	ENSG00000163162
rs368409484	chr15:45010095	0.21244	N	N	4	UTR3	.	B2M	ENSG00000166710
rs61187278	chr11:48009762	0.02622	N	chr11:47888036	5	intronic	.	PTPRJ	ENSG00000149177
rs55768624	chr1:203255766	-0.03012	N	chr1:203658782	4	upstream	.	.	.
rs118184891	chr20:47411623	0.1149	N	chr20:47384301	5	intronic	.	PREX1	ENSG00000124126
rs10403470	chr19:1035650	-0.13446	N	chr19:836144	4	intronic	.	CNN2	ENSG00000064666
rs575838880	chr3:47012364	0.15967	N	chr3:47184055	NA	intronic	.	CCDC12	ENSG00000160799
rs9605215	chr22:17579013	-0.06495	N	chr22:17906176	6	intronic	.	IL17RA	ENSG00000177663
rs577746898	chr1:40841049	-0.01603	N	chr1:40406715	NA	intronic	.	SMAP2	ENSG00000084070
rs529106143	chr11:67203906	-0.01629	N	chr11:66855593	NA	intronic	.	PTPRCAP	ENSG00000213402
rs370020643	chr17:80197353	-0.19894	N	N	3a	UTR3	.	SLC16A3	ENSG00000141526
rs544308384	chr16:67970821	0.12579	N	chr16:68138091	NA	upstream	.	PSMB10	ENSG00000205220
rs182309795	chr12:15111664	-0.00831	N	chr12:14622002	3a	intronic	.	ARHGDIB	ENSG00000111348
rs564324077	chr15:80190508	0.03674	N	chr15:80279344	NA	intronic	.	ST20-MTHFS	ENSG00000259332
rs146651007	chr20:42286712	-0.16595	N	chr20:42202077	4	intergenic	.	.	.
rs112801257	chr16:88717791	0.1149	N	chr16:88518569	4	upstream;downstream	.	.	.
rs541712131	chr1:198659399	-0.06708	N	chr1:199000727	NA	intronic	.	PTPRC	ENSG00000081237
rs148146192	chr10:30818194	-0.15013	N	chr10:30496125	4	intergenic	.	.	.
rs367794960	chr5:171605209	0.18705	N	chr5:171931939	4	intronic	.	STK10	ENSG00000072786
rs78821332	chr2:68970697	0.06985	N	chr2:68615546	5	intronic	.	ARHGAP25	ENSG00000163219
rs555194142	chr8:134065590	0.06985	N	chr8:134103953	NA	intronic	.	SLA	ENSG00000155926
rs143530049	chr2:182176731	-0.18917	N	chr2:182323665	4	ncRNA_intronic	.	.	.
rs150119393	chr19:14479977	-0.12473	N	chr19:14499477	6	intergenic	.	.	.
rs114026718	chr14:93097419	-0.19455	N	chr14:93103729	5	intronic	.	RIN3	ENSG00000100599
rs139850426	chr16:31885209	-0.18915	N	N	2b	UTR5	.	ZNF267	ENSG00000185947
rs573992200	chr22:37622252	0.05612	N	chr22:37258986	NA	intronic	.	RAC2	ENSG00000128340
rs189783434	chr19:19753219	0.06985	N	chr19:19786099	4	intronic	.	GMIP	ENSG00000089639
rs2333227	chr17:56358762	-0.12409	N	chr17:56385573	5	upstream	.	.	.
rs541337558	chr9:92095940	-0.22053	N	N	NA	intergenic	.	.	.
rs11657602	chr17:73345655	0.0374	N	chr17:73822598	7	intronic	.	GRB2	ENSG00000177885
rs185490685	chr4:40202484	0.03674	N	N	5	intronic	.	RHOH	ENSG00000168421
rs189807146	chr19:51632985	-0.08234	N	chr19:52128795	6	intronic	.	SIGLEC9	ENSG00000129450
rs566476825	chr21:15894921	0.0707	N	chr21:16371102	NA	intronic	.	SAMSN1	ENSG00000155307
rs143513153	chr2:182170174	-0.04178	N	chr2:182323665	4	ncRNA_intronic	.	.	.
rs541563393	chr21:35883204	-0.21186	N	chr21:36312347	NA	intronic	.	KCNE1	ENSG00000180509
rs563369310	chr12:111871637	-0.19	N	chr12:112212874	NA	intronic	.	SH2B3	ENSG00000111252
rs547299456	chr17:73366828	-0.22126	N	chr17:73822598	NA	intronic	.	GRB2	ENSG00000177885
rs143863405	chr15:80257305	-0.03796	N	chr15:80279344	4	intronic	.	BCL2A1	ENSG00000140379
rs541272214	chr4:2789285	0.16619	N	chr4:3148276	NA	intergenic	.	.	.
rs546428798	chr19:17889536	-0.0969	N	chr19:17650608	NA	exonic	synonymous	FCHO1	ENSG00000130475
rs189665078	chr16:88751782	-0.12345	N	chr16:88518569	4	ncRNA_intronic	.	SNAI3	ENSG00000185669
rs530379902	chr5:76144941	-0.14352	N	chr5:76058509	NA	upstream	.	.	.
rs575355756	chr6:137541819	0.06743	N	chr6:137082948	NA	intergenic	.	.	.
rs372767995	chr16:28506371	0.25063	N	chr16:28131510	2b	intronic	.	APOBR	ENSG00000184730
rs562507776	chr5:169081553	-0.10213	N	N	NA	intronic	.	DOCK2	ENSG00000134516
rs549091676	chr17:29138143	0.12262	N	N	NA	intronic	.	CRLF3	ENSG00000176390
rs112899147	chr2:68999640	-0.01322	N	chr2:68615546	5	intronic	.	ARHGAP25	ENSG00000163219
rs531294000	chr4:185374179	0.10981	N	N	NA	intronic	.	IRF2	ENSG00000168310
rs146539547	chr11:44591033	-0.13479	N	N	4	intronic	.	CD82	ENSG00000085117
rs76576863	chr1:160545799	-0.03401	N	N	3a	intronic	.	CD84	ENSG00000066294
rs543947511	chr11:72426866	-0.19084	N	N	NA	intronic	.	ARAP1	ENSG00000186635
rs376446478	chr19:39108097	-0.02769	N	chr19:38925079	4	intronic	.	MAP4K1	ENSG00000104814
rs563256726	chr3:183258069	0.02622	N	chr3:183730295	NA	intronic	.	KLHL6	ENSG00000172578
rs567656721	chr3:47021022	0.27489	N	chr3:47184055	NA	intronic	.	CCDC12	ENSG00000160799
rs116888297	chr7:73637951	-0.18644	N	N	4	intronic	.	LAT2	ENSG00000086730
rs567656729	chr1:31219401	0.21244	N	chr1:31231680	NA	intronic	.	LAPTM5	ENSG00000162511
rs114354233	chr5:76151775	0.18195	N	chr5:76058509	4	intronic	.	S100Z	ENSG00000171643
rs561290074	chr20:3914111	-0.20816	N	chr20:4161500	NA	UTR3	.	RNF24	ENSG00000101236
rs551000192	chr9:95896517	-0.01603	N	chr9:95684697	NA	UTR5	.	NINJ1	ENSG00000131669
rs186536581	chr9:95890287	-0.01603	N	chr9:95684697	4	intronic	.	NINJ1	ENSG00000131669
rs115922835	chr9:95739337	-0.09419	N	chr9:95684697	7	intronic	.	FGD3	ENSG00000127084
rs555317967	chr20:47324079	0.02383	N	chr20:47384301	NA	intronic	.	PREX1	ENSG00000124126
rs552752432	chr16:30485679	0.12262	N	chr16:30471109	NA	intronic	.	ITGAL	ENSG00000005844
rs566154654	chr1:11792484	-0.21214	N	chr1:12246175	NA	intergenic	.	.	.
rs140141460	chr12:53847822	-0.17153	N	chr12:53747853	4	intronic	.	PCBP2	ENSG00000197111
rs188359497	chr6:30455846	-0.09786	N	N	5	intergenic	.	.	.
rs185989263	chr10:135072634	0.06376	N	N	4	intergenic	.	.	.
rs566286119	chr15:77286887	0.16767	N	chr15:77313571	NA	upstream	.	.	.
rs551297671	chr6:27107882	0.26229	N	N	NA	intronic	.	HIST1H4I	ENSG00000198339
rs546551271	chr6:84571072	-0.10585	N	N	NA	intronic	.	CYB5R4	ENSG00000065615
rs150016679	chr21:46347581	0.09046	N	N	4	ncRNA_exonic	.	ITGB2	ENSG00000160255
rs543849942	chr8:27201158	0.08151	N	chr8:27208126	NA	intronic	.	PTK2B	ENSG00000120899
rs121913037	chr22:50967024	-0.12078	N	chr22:50628937	3a	exonic	nonsynonymous	TYMP	ENSG00000025708
rs538722470	chr16:27343666	-0.06588	N	chr16:27356398	NA	intronic	.	IL4R	ENSG00000077238
rs188747754	chr1:15745228	0.02364	N	N	5	intronic	.	EFHD2	ENSG00000142634
rs541361309	chr6:32816079	0.0119	N	N	NA	intronic	.	TAP1	ENSG00000168394
rs550627011	chr16:81869870	-0.19644	N	chr16:81604251	NA	intronic	.	PLCG2	ENSG00000197943
rs34760349	chr12:104891854	-0.02364	N	N	5	intronic	.	CHST11	ENSG00000171310
rs59220988	chr1:175156160	0.02238	N	N	4	intronic	.	KIAA0040	ENSG00000235750
rs531504430	chr2:233965212	0.12262	N	chr2:234115629	NA	intronic	.	.	.
rs142969167	chr3:183263067	-0.07336	N	chr3:183730295	5	intronic	.	KLHL6	ENSG00000172578
rs184985150	chr7:50429342	0.18705	N	chr7:50313352	6	intronic	.	IKZF1	ENSG00000185811
rs531970112	chr5:131814917	-0.01919	N	chr5:131705458	NA	intergenic	.	.	.
rs72872060	chr1:11793390	-0.21214	N	chr1:12246175	5	intergenic	.	.	.
rs181955027	chr2:68965862	0.12262	N	chr2:68615546	6	intronic	.	ARHGAP25	ENSG00000163219
rs576150960	chr15:65144350	-0.09369	N	chr15:64672002	NA	intronic	.	PLEKHO2	ENSG00000241839
rs191654721	chr14:91824304	-0.12951	N	N	2b	intronic	.	CCDC88C	ENSG00000015133
rs183826956	chr21:34640273	0.06985	N	chr21:34439889	5	intronic	.	IL10RB	ENSG00000243646
rs560242893	chr8:27233635	0.08151	N	chr8:27208126	NA	intronic	.	PTK2B	ENSG00000120899
rs529271455	chr7:139468039	-0.04529	N	chr7:139719439	NA	intronic	.	HIPK2	ENSG00000064393
rs564718203	chr3:183262716	-0.07336	N	chr3:183730295	NA	intronic	.	KLHL6	ENSG00000172578
rs528050427	chr9:134132835	0.13907	N	N	NA	downstream	.	.	.
rs147377005	chr20:43623987	-0.10262	N	N	6	intronic	.	STK4	ENSG00000101109
rs143631764	chr6:42897764	0.27489	N	chr6:42510602	2b	intronic	.	CNPY3	ENSG00000137161
rs190128039	chr13:46754414	0.18413	N	N	4	intronic	.	LCP1	ENSG00000136167
rs140752903	chr1:167609407	0.18479	N	chr1:167600842	5	intronic	.	RCSD1	ENSG00000198771
rs149134258	chr14:93148478	-0.14654	N	chr14:93103729	7	intronic	.	RIN3	ENSG00000100599
rs574211922	chr5:39180390	-0.12835	N	N	NA	intronic	.	FYB	ENSG00000082074
rs538445429	chr7:50343101	-0.17661	N	chr7:50313352	NA	upstream	.	.	.
rs12215261	chr6:32441150	-0.21695	N	N	4	intergenic	.	.	.
rs542737589	chr4:185352934	0.0475	N	N	NA	intronic	.	IRF2	ENSG00000168310
rs535179627	chr17:43300481	0.06827	N	chr17:43488792	NA	intronic	.	FMNL1	ENSG00000184922
rs116482115	chr16:27328172	0.14228	N	chr16:27356398	5	intronic	.	IL4R	ENSG00000077238
rs192383711	chr5:39199611	-0.14876	N	N	5	intronic	.	FYB	ENSG00000082074
rs189034964	chr22:17700701	-0.05695	N	chr22:17906176	5	intronic	.	CECR1	ENSG00000093072
rs545590862	chr9:114943663	0.15359	N	chr9:114657707	NA	ncRNA_intronic	.	.	.
rs139042329	chr3:14451244	0.1122	N	N	3a	intronic	.	SLC6A6	ENSG00000131389
rs12445135	chr16:27385506	-0.16065	N	chr16:27356398	4	intergenic	.	.	.
rs190600962	chr6:36087113	0.08151	N	chr6:36353934	4	intergenic	.	.	.
rs73940808	chr19:47853427	-0.04142	N	chr19:47776012	4	intronic	.	DHX34	ENSG00000134815
rs532810951	chr4:1723892	-0.01603	N	chr4:1392789	NA	intronic	.	TACC3	ENSG00000013810
rs183047896	chr17:73346795	-0.06284	N	chr17:73822598	7	intronic	.	GRB2	ENSG00000177885
rs181681711	chr19:42388148	0.17247	N	chr19:42767593	2a	intronic	.	ARHGEF1	ENSG00000076928
rs539198684	chr11:73087349	0.28018	N	chr11:72943483	NA	upstream	.	RELT	ENSG00000054967
rs560479557	chr5:39275796	0.0011	N	N	NA	intergenic	.	.	.
rs575970899	chr17:8820493	-0.18854	N	chr17:8784361	NA	intronic	.	PIK3R5	ENSG00000141506
rs539198680	chr16:4463141	-0.14941	N	chr16:4476089	NA	intronic	.	CORO7	ENSG00000262246
rs377531100	chr14:52793898	-0.1685	N	chr14:52618827	5	intronic	.	PTGER2	ENSG00000125384
rs183661074	chr9:95828934	-0.21994	N	chr9:95684697	5	intronic	.	SUSD3	ENSG00000157303
rs560471764	chr20:56195900	0.0062	N	N	NA	upstream	.	.	.
rs564832113	chr12:104992875	-0.08151	N	N	NA	intronic	.	CHST11	ENSG00000171310
rs554987377	chr19:47219380	-0.02159	N	chr19:47629264	NA	intronic	.	PRKD2	ENSG00000105287
rs565869569	chr19:48757938	0.03184	N	chr19:49127490	NA	intronic	.	CARD8	ENSG00000105483
rs200958024	chr2:219257666	-0.14862	N	chr2:219212037	5	intronic	.	SLC11A1	ENSG00000018280
rs564833648	chr1:89741177	-0.21946	N	N	NA	intergenic	.	.	.
rs200356896	chr10:135076676	0.12262	N	N	5	exonic	nonsynonymous	ADAM8	ENSG00000151651
rs568371220	chr1:161033834	0.00711	N	chr1:161188893	NA	intronic	.	ARHGAP30	ENSG00000186517
rs538392801	chr9:95893655	-0.11627	N	chr9:95684697	NA	intronic	.	NINJ1	ENSG00000131669
rs191112613	chr14:93076321	0.02622	N	chr14:93103729	3a	intronic	.	RIN3	ENSG00000100599
rs559393794	chr1:92948788	0.0814	N	chr1:92733769	NA	intronic	.	GFI1	ENSG00000162676
rs536285905	chr6:137540289	0.02588	N	chr6:137082948	NA	intronic	.	IFNGR1	ENSG00000027697
rs573827260	chr2:233962270	-0.0481	N	chr2:234115629	NA	intronic	.	.	.
rs531983625	chr19:18284893	0.22741	N	chr19:18398030	NA	intronic	.	IFI30	ENSG00000216490
rs28589491	chr4:2819028	-0.04529	N	chr4:3148276	5	intronic	.	SH3BP2	ENSG00000087266
rs139079936	chr4:154394448	-0.21591	N	N	5	intronic	.	KIAA0922	ENSG00000121210
rs76283714	chr4:185368501	-0.20986	N	N	5	intronic	.	IRF2	ENSG00000168310
rs11496718	chr9:77756460	-0.04267	N	N	5	intronic	.	OSTF1	ENSG00000134996
rs567115427	chr17:28026749	-0.00222	N	chr17:28059970	NA	intronic	.	SSH2	ENSG00000141298
rs116868651	chr8:56840996	-0.12203	N	chr8:56800362	4	intronic	.	LYN	ENSG00000254087
rs545772191	chr8:27222730	-0.05433	N	chr8:27208126	NA	intronic	.	PTK2B	ENSG00000120899
rs574774147	chr1:31208262	-0.14519	N	chr1:31231680	NA	intronic	.	LAPTM5	ENSG00000162511
rs373553000	chr1:160653990	-0.14557	N	N	6	intronic	.	CD48	ENSG00000117091
rs146203233	chr2:233963409	0.12262	N	chr2:234115629	3a	intronic	.	.	.
rs550997479	chr20:47373894	0.15967	N	chr20:47384301	NA	intronic	.	PREX1	ENSG00000124126
rs556266977	chr12:105043311	-0.09378	N	N	NA	intronic	.	CHST11	ENSG00000171310
rs571476360	chr16:74734185	0.2369	N	chr16:75017513	NA	intronic	.	MLKL	ENSG00000168404
rs200201924	chr17:62009629	-0.18917	N	chr17:61931549	4	UTR5	.	CD79B	ENSG00000007312
rs553268825	chr19:8556446	-0.09965	N	N	NA	intronic	.	PRAM1	ENSG00000133246
rs548335780	chr16:88764877	0.17756	N	chr16:88518569	NA	intronic	.	RNF166	ENSG00000158717
rs190445414	chr17:73332017	-0.1512	N	chr17:73822598	6	intronic	.	GRB2	ENSG00000177885
rs554402933	chr19:1129878	0.02238	N	chr19:836144	NA	intronic	.	SBNO2	ENSG00000064932
rs144371623	chr2:233959768	-0.12765	N	chr2:234115629	5	intronic	.	.	.
rs145040226	chr1:160547470	-0.00966	N	N	5	intronic	.	CD84	ENSG00000066294
rs187535593	chr11:5713463	0.16767	N	N	5	intronic	.	TRIM22	ENSG00000132274
rs145839640	chr1:167611910	0.18479	N	chr1:167600842	5	intronic	.	RCSD1	ENSG00000198771
rs557116460	chr11:1876289	0.00429	N	chr11:2320013	NA	intronic	.	LSP1	ENSG00000130592
rs11625705	chr14:91839277	0.15967	N	N	4	intronic	.	CCDC88C	ENSG00000015133
rs185293865	chr6:25008920	-0.01322	N	N	7	intronic	.	.	.
rs149880769	chr19:7722124	-0.08279	N	chr19:7415064	4	intergenic	.	.	.
rs576867687	chr16:28214759	-0.18945	N	chr16:28131510	NA	intronic	.	XPO6	ENSG00000169180
rs546507804	chr11:73686129	0.14801	N	N	NA	exonic	nonsynonymous	UCP2	ENSG00000175567
rs35511352	chr12:32122842	-0.21272	N	chr12:32138924	6	intronic	.	KIAA1551	ENSG00000174718
rs6103986	chr20:43674164	-0.0322	N	N	5	intronic	.	STK4	ENSG00000101109
rs561824037	chr1:202125000	-0.15457	N	N	NA	intronic	.	PTPN7	ENSG00000143851
rs148817132	chr19:16264829	-0.19984	N	chr19:16548375	5	intronic	.	HSH2D	ENSG00000196684
rs149522722	chr8:21766733	0.06743	N	chr8:21710741	4	UTR3	.	DOK2	ENSG00000147443
rs75732673	chr11:48072898	-0.18675	N	chr11:47888036	2b	intronic	.	PTPRJ	ENSG00000149177
rs538848426	chr17:76129923	0.09048	N	chr17:76257892	NA	intronic	.	TMC8	ENSG00000167895
rs549329096	chr1:9742287	-0.01341	N	chr1:9713500	NA	ncRNA_intronic	.	PIK3CD	ENSG00000171608
rs568436527	chr9:95823537	-0.09909	N	chr9:95684697	NA	intronic	.	SUSD3	ENSG00000157303
rs566424397	chr21:46339097	0.12262	N	N	NA	intronic	.	ITGB2	ENSG00000160255
rs571056803	chr19:54881508	-0.08362	N	N	NA	intronic	.	.	.
rs114507858	chr3:183255800	0.02622	N	chr3:183730295	4	intronic	.	KLHL6	ENSG00000172578
rs139460624	chr5:171506126	-0.19187	N	chr5:171931939	5	intronic	.	STK10	ENSG00000072786
rs181630934	chr1:117049254	0.06743	N	chr1:117544331	4	intergenic	.	.	.
rs553089611	chr19:42625433	-0.02769	N	chr19:42767593	NA	intronic	.	POU2F2	ENSG00000028277
rs1055890	chr6:31321915	-0.01245	N	N	2b	UTR3	.	HLA-B	ENSG00000234745
rs536079200	chr4:2791726	-0.07402	N	chr4:3148276	NA	intergenic	.	.	.
rs530847702	chr7:144533559	0.15359	N	N	NA	upstream	.	.	.
rs528526683	chr19:17863642	-0.00831	N	chr19:17650608	NA	intronic	.	FCHO1	ENSG00000130475
rs8111329	chr19:799081	-0.12078	N	chr19:836144	4	intronic	.	PTBP1	ENSG00000011304
rs552700642	chr9:117139035	0.21244	N	N	NA	exonic	nonsynonymous	AKNA	ENSG00000106948
rs551868965	chr19:2272661	0.17613	N	chr19:2127272	NA	intronic	.	OAZ1	ENSG00000104904
rs564156671	chr17:27218333	0.01708	N	chr17:27653016	NA	intronic	.	FLOT2	ENSG00000132589
rs4808664	chr19:17634505	0.09431	N	chr19:17650608	2b	intronic	.	FAM129C	ENSG00000167483
rs542013439	chr17:1530916	-0.11638	N	chr17:2014984	NA	intronic	.	SLC43A2	ENSG00000167703
rs538263719	chr19:45255479	0.21244	N	chr19:45149235	NA	intronic	.	BCL3	ENSG00000069399
rs548805485	chr5:14583214	-0.17092	N	chr5:14610309	NA	intronic	.	FAM105A	ENSG00000145569
rs1950503	chr14:24780434	0.11169	N	N	4	exonic	synonymous	LTB4R2	ENSG00000213906
rs1950504	chr14:24780364	0.11169	N	N	4	exonic	nonsynonymous	LTB4R2	ENSG00000213906
rs1950505	chr14:24779594	-0.03569	N	N	2b	intronic	.	LTB4R2	ENSG00000213906
rs564067145	chr3:196380621	0.00366	N	chr3:196501413	NA	intronic	.	NRROS	ENSG00000174004
rs578029922	chr12:105074549	0.06809	N	N	NA	intronic	.	CHST11	ENSG00000171310
rs144322733	chr16:30103936	-0.03012	N	chr16:30471109	4	UTR3	.	YPEL3	ENSG00000090238
rs147238975	chr19:1073894	0.21244	N	chr19:836144	3a	intronic	.	HMHA1	ENSG00000180448
rs145818832	chr4:113204475	-0.06599	N	N	4	intronic	.	TIFA	ENSG00000145365
rs12409887	chr1:111756539	-0.15399	N	chr1:111348029	5	intergenic	.	.	.
rs375164267	chr9:77706714	-0.15374	N	N	5	intronic	.	OSTF1	ENSG00000134996
rs145085659	chr14:93005635	-0.11472	N	chr14:93103729	7	intronic	.	RIN3	ENSG00000100599
rs576028207	chr7:50425085	0.14555	N	chr7:50313352	NA	intronic	.	IKZF1	ENSG00000185811
rs573615235	chr17:73384675	0.01681	N	chr17:73822598	NA	intronic	.	GRB2	ENSG00000177885
rs537440598	chr12:104964895	0.07098	N	N	NA	intronic	.	CHST11	ENSG00000171310
rs533721922	chr17:56356580	-0.07423	N	chr17:56385573	NA	intronic	.	MPO	ENSG00000005381
rs548625005	chr17:28086194	-0.01791	N	chr17:28059970	NA	intronic	.	SSH2	ENSG00000141298
rs576111805	chr5:157002273	0.08951	N	chr5:156655015	NA	intronic	.	ADAM19	ENSG00000135074
rs549840453	chr5:171534935	0.13428	N	chr5:171931939	NA	intronic	.	STK10	ENSG00000072786
rs542316891	chr16:28158036	-0.18318	N	chr16:28131510	NA	intronic	.	XPO6	ENSG00000169180
rs563711603	chr16:28510313	-0.15148	N	chr16:28131510	NA	downstream	.	.	.
rs570409027	chr17:80406497	-0.21965	N	N	NA	intronic	.	C17orf62	ENSG00000178927
rs200422233	chr17:4618380	0.12262	N	chr17:4755424	2b	intronic	.	ARRB2	ENSG00000141480
rs557414267	chr5:171602749	0.33444	N	chr5:171931939	NA	intronic	.	STK10	ENSG00000072786
rs373998407	chr2:192543459	-0.19827	N	chr2:192522423	3a	intronic	.	NABP1	ENSG00000173559
rs184239302	chr14:91847964	0.15967	N	N	5	intronic	.	CCDC88C	ENSG00000015133
rs7553672	chr1:28199486	0.08002	N	chr1:28216736	4	intronic	.	THEMIS2	ENSG00000130775
rs564310431	chr14:52793813	-0.1685	N	chr14:52618827	NA	intronic	.	PTGER2	ENSG00000125384
rs10468859	chr18:43578365	-0.03886	N	chr18:43845269	4	intronic	.	PSTPIP2	ENSG00000152229
rs76732917	chr8:56827252	-0.12713	N	chr8:56800362	4	intronic	.	LYN	ENSG00000254087
rs574791966	chr1:26634224	0.07785	N	chr1:27100243	NA	intronic	.	UBXN11	ENSG00000158062
rs555260265	chr15:77288987	0.16767	N	chr15:77313571	NA	intronic	.	PSTPIP1	ENSG00000140368
rs371585273	chr1:235148915	-0.04657	N	chr1:234879890	4	intergenic	.	.	.
rs556923913	chr9:95739980	-0.00858	N	chr9:95684697	NA	intronic	.	FGD3	ENSG00000127084
rs1544706	chr15:63773322	0.01135	N	chr15:63791228	4	intergenic	.	.	.
rs560230781	chr14:35342019	0.13428	N	chr14:35585629	NA	intronic	.	BAZ1A	ENSG00000198604
rs533915414	chr15:75090796	-0.00831	N	chr15:75361539	NA	intronic	.	CSK	ENSG00000103653
rs549681518	chr19:42388726	0.17247	N	chr19:42767593	NA	intronic	.	ARHGEF1	ENSG00000076928
rs571143761	chr7:138787455	0.05121	N	chr7:138735512	NA	intronic	.	ZC3HAV1	ENSG00000105939
rs562676466	chr19:42701028	0.00428	N	chr19:42767593	NA	intergenic	.	.	.
rs556969957	chr5:171558415	0.18195	N	chr5:171931939	NA	intronic	.	STK10	ENSG00000072786
rs5995486	chr22:38032027	-0.05308	N	N	7	intergenic	.	.	.
rs5995487	chr22:38032088	-0.05308	N	N	7	intergenic	.	.	.
rs5995485	chr22:38031891	-0.05308	N	N	6	intergenic	.	.	.
rs551576162	chr1:11797012	0.10081	N	chr1:12246175	NA	intronic	.	AGTRAP	ENSG00000177674
rs563138525	chr16:57026841	-0.17368	N	chr16:57061189	NA	intergenic	.	NLRC5	ENSG00000140853
rs375914332	chr11:117858450	-0.02159	N	chr11:118081270	5	intronic	.	IL10RA	ENSG00000110324
rs529521293	chr16:57094809	-0.02926	N	chr16:57061189	NA	intronic	.	NLRC5	ENSG00000140853
rs181821529	chr10:135072049	-0.08362	N	N	3a	intergenic	.	.	.
rs376532194	chr1:167632033	-0.1071	N	chr1:167600842	7	intronic	.	RCSD1	ENSG00000198771
rs551230000	chr6:42898101	0.27489	N	chr6:42510602	NA	intronic	.	CNPY3	ENSG00000137161
rs535905992	chr2:233951878	0.12262	N	chr2:234115629	NA	intronic	.	.	.
rs550496117	chr5:39190107	0.03184	N	N	NA	intronic	.	FYB	ENSG00000082074
rs34450976	chr16:30486431	0.12262	N	chr16:30471109	5	intronic	.	ITGAL	ENSG00000005844
rs540423523	chr1:1706463	-0.0635	N	N	NA	intronic	.	NADK	ENSG00000008130
rs551586700	chr5:169729025	0.12618	N	chr5:169691627	NA	intergenic	.	.	.
rs534802633	chr12:15110337	-0.00831	N	chr12:14622002	NA	intronic	.	ARHGDIB	ENSG00000111348
rs113763178	chr17:43304474	0.1149	N	chr17:43488792	4	intronic	.	FMNL1	ENSG00000184922
rs568969681	chr6:35268242	0.08151	N	chr6:35602972	NA	intronic	.	DEF6	ENSG00000023892
rs144444681	chr20:47435070	0.17227	N	chr20:47384301	4	intronic	.	PREX1	ENSG00000124126
rs551229136	chr1:23853240	-0.01603	N	chr1:23850023	NA	ncRNA_intronic	.	E2F2	ENSG00000007968
rs551479488	chr16:88767765	0.35983	N	chr16:88518569	NA	exonic	nonsynonymous	RNF166	ENSG00000158717
rs530868918	chr1:167658323	-0.19707	N	chr1:167600842	NA	intronic	.	RCSD1	ENSG00000198771
rs554791781	chr17:74477984	-0.19925	N	chr17:74710128	NA	intronic	.	RHBDF2	ENSG00000129667
rs565268195	chr6:42009478	-0.15503	N	chr6:42037348	NA	intronic	.	CCND3	ENSG00000112576
rs189480573	chr1:31227133	0.21244	N	chr1:31231680	5	intronic	.	LAPTM5	ENSG00000162511
rs553858193	chr14:92985382	-0.08921	N	chr14:93103729	NA	intronic	.	RIN3	ENSG00000100599
rs543982377	chr5:76145507	0.04204	N	chr5:76058509	NA	upstream	.	.	.
rs527924485	chr6:26252775	-0.15187	N	N	NA	downstream	.	.	.
rs536525983	chr1:40562192	-0.17092	N	chr1:40406715	NA	intronic	.	PPT1	ENSG00000131238
rs61914726	chr11:48083703	-0.07402	N	chr11:47888036	6	intronic	.	PTPRJ	ENSG00000149177
rs4397843	chr11:3855917	0.2289	N	N	3a	intronic	.	RHOG	ENSG00000177105
rs57109841	chr11:71164517	-0.16555	N	N	2b	intronic	.	NADSYN1	ENSG00000172890
rs567132467	chr9:117144608	0.15967	N	N	NA	intronic	.	AKNA	ENSG00000106948
rs8109405	chr19:51875946	0.18413	N	chr19:52314161	1f	UTR5	.	NKG7	ENSG00000105374
rs564948983	chr1:167612586	0.12009	N	chr1:167600842	NA	intronic	.	RCSD1	ENSG00000198771
rs28673986	chr15:65175311	-0.05823	N	N	3a	intergenic	.	.	.
rs565105220	chr9:92151791	-0.21456	N	N	NA	intergenic	.	.	.
rs116987446	chr17:29142055	-0.11908	N	N	4	intronic	.	CRLF3	ENSG00000176390
rs553276595	chr1:167587857	-0.02769	N	chr1:167600842	NA	intergenic	.	.	.
rs61023184	chr5:39276017	-0.18556	N	N	6	intergenic	.	.	.
rs533252283	chr12:47755241	-0.21456	N	chr12:48208368	NA	intergenic	.	.	.
rs189318638	chr2:175482478	-0.14311	N	N	6	intronic	.	WIPF1	ENSG00000115935
rs78715770	chr1:156118466	-0.04219	N	chr1:156088526	4	intergenic	.	.	.
rs78878468	chr2:68978777	0.12262	N	chr2:68615546	4	intronic	.	ARHGAP25	ENSG00000163219
rs569445614	chr2:175445875	-0.22344	N	N	NA	intronic	.	WIPF1	ENSG00000115935
rs190816696	chr2:175498851	-0.02769	N	N	5	intronic	.	WIPF1	ENSG00000115935
rs185210642	chr14:52779446	-0.05308	N	chr14:52618827	7	intergenic	.	.	.
rs182849481	chr2:202073197	-0.03886	N	chr2:202112471	5	intronic	.	CASP10	ENSG00000003400
rs12459954	chr19:2274864	0.02874	N	chr19:2127272	5	UTR3	.	C19orf35	ENSG00000188305
rs12459955	chr19:2274881	0.02874	N	chr19:2127272	5	UTR3	.	C19orf35	ENSG00000188305
rs73999816	chr17:80196490	-0.19894	N	N	4	intronic	.	SLC16A3	ENSG00000141526
rs543532096	chr11:67048721	0.13907	N	chr11:66855593	NA	intronic	.	ADRBK1	ENSG00000173020
rs532017385	chr8:27202274	-0.18749	N	chr8:27208126	NA	intronic	.	PTK2B	ENSG00000120899
rs527891017	chr2:65086952	-0.1466	N	N	NA	ncRNA_intronic	.	.	.
rs186900164	chr1:112018595	0.16767	N	N	4	intronic	.	C1orf162	ENSG00000143110
rs191747076	chr6:31552413	0.16767	N	N	7	intergenic	.	.	.
rs1906342	chr17:43303608	0.27489	N	chr17:43488792	1f	intronic	.	FMNL1	ENSG00000184922
rs116494809	chr6:24934008	-0.01322	N	N	4	intronic	.	FAM65B	ENSG00000111913
rs77884560	chr11:118085842	0.16767	N	chr11:118081270	5	intronic	.	AMICA1	ENSG00000160593
rs569073371	chr7:50353367	0.18705	N	chr7:50313352	NA	intronic	.	IKZF1	ENSG00000185811
rs552684161	chr10:129852402	-0.20964	N	N	NA	intronic	.	PTPRE	ENSG00000132334
rs566787565	chr1:31223636	0.21244	N	chr1:31231680	NA	intronic	.	LAPTM5	ENSG00000162511
rs556518819	chr17:74497621	0.14228	N	chr17:74710128	NA	upstream	.	.	.
rs75432825	chr17:81006290	-0.04178	N	chr17:81084522	3a	intronic	.	B3GNTL1	ENSG00000175711
rs17860135	chr21:34606790	0.0325	N	chr21:34439889	3a	intronic	.	IFNAR2	ENSG00000159110
rs551483810	chr8:56850042	-0.0817	N	chr8:56800362	NA	intronic	.	LYN	ENSG00000254087
rs17860137	chr21:34607284	0.0325	N	chr21:34439889	4	intronic	.	IFNAR2	ENSG00000159110
rs17860131	chr21:34605691	-0.01227	N	chr21:34439889	5	intronic	.	IFNAR2	ENSG00000159110
rs539740373	chr9:114941548	-0.03791	N	chr9:114657707	NA	ncRNA_intronic	.	.	.
rs17860133	chr21:34605779	-0.01227	N	chr21:34439889	5	intronic	.	IFNAR2	ENSG00000159110
rs1767598	chr1:47080307	0.01466	N	N	5	intronic	.	MOB3C	ENSG00000142961
rs542707663	chr19:35496094	-0.04015	N	N	NA	intronic	.	GRAMD1A	ENSG00000089351
rs140931772	chr19:19600522	-0.14016	N	chr19:19786099	4	intronic	.	GATAD2A	ENSG00000167491
rs145556069	chr1:160680312	-0.00831	N	chr1:161168189	3a	intronic	.	CD48	ENSG00000117091
rs139145112	chr22:38032629	-0.05308	N	N	4	intergenic	.	.	.
rs537956105	chr8:56796955	0.01821	N	chr8:56800362	NA	intronic	.	LYN	ENSG00000254087
rs368685999	chr14:91856451	-0.09449	N	N	5	intronic	.	CCDC88C	ENSG00000015133
rs372914437	chr3:32465770	0.16767	N	N	4	intronic	.	CMTM7	ENSG00000153551
rs191533134	chr11:5712597	0.16767	N	N	5	intronic	.	TRIM22	ENSG00000132274
rs577804106	chr19:2080275	-0.00831	N	chr19:2127272	NA	intronic	.	MOB3A	ENSG00000172081
rs577037560	chr2:197030378	-0.01322	N	chr2:196974333	NA	intronic	.	STK17B	ENSG00000081320
rs185683065	chr5:76150226	0.06996	N	chr5:76058509	5	intronic	.	S100Z	ENSG00000171643
rs149479317	chr4:2805972	-0.02655	N	chr4:3148276	5	intronic	.	SH3BP2	ENSG00000087266
rs550252214	chr19:54877477	-0.1102	N	N	NA	intronic	.	.	.
rs143005272	chr1:26615935	0.10081	N	chr1:27100243	4	intronic	.	UBXN11	ENSG00000158062
rs79046875	chr19:54872594	0.22851	N	N	5	exonic	nonsynonymous	LAIR1	ENSG00000167613
rs2283358	chr12:111865565	-0.19	Y	chr12:112212874	7	intronic	.	SH2B3	ENSG00000111252
rs545707955	chr3:32456508	0.15967	N	N	NA	intronic	.	CMTM7	ENSG00000153551
rs184284902	chr15:65165359	-0.05506	N	chr15:64672002	2a	intergenic	.	.	.
rs557930438	chr19:42705681	0.00299	N	chr19:42767593	NA	intronic	.	DEDD2	ENSG00000160570
rs4251939	chr19:44174580	-0.17477	N	chr19:44278779	4	upstream	.	PLAUR	ENSG00000011422
rs548046042	chr14:91827084	0.15967	N	N	NA	intronic	.	CCDC88C	ENSG00000015133
rs181582934	chr5:171571594	0.15217	N	chr5:171931939	4	intronic	.	STK10	ENSG00000072786
rs576653390	chr1:167637244	0.08151	N	chr1:167600842	NA	intronic	.	RCSD1	ENSG00000198771
rs564464405	chr11:64644121	-0.03569	N	N	NA	intronic	.	EHD1	ENSG00000110047
rs377069782	chr12:109030819	-0.15696	N	chr12:108721636	4	intergenic	.	.	.
rs558564426	chr11:128599024	0.12262	N	chr11:128562098	NA	intronic	.	FLI1	ENSG00000151702
rs535674996	chr19:51632651	-0.08234	N	chr19:52128795	NA	intronic	.	SIGLEC9	ENSG00000129450
rs552226555	chr1:9742631	-0.01341	N	chr1:9713500	NA	ncRNA_intronic	.	PIK3CD	ENSG00000171608
rs587595986	chr1:150732173	-0.13083	N	chr1:150595537	NA	intronic	.	CTSS	ENSG00000163131
rs573123071	chr17:76109491	0.19964	N	chr17:76257892	NA	intronic	.	TMC6	ENSG00000141524
rs2534686	chr6:31461667	0.1149	N	N	4	upstream	.	.	.
rs2534687	chr6:31461608	0.16767	N	N	4	intergenic	.	.	.
rs2534684	chr6:31462672	0.13279	N	N	4	UTR5	.	.	.
rs535218140	chr7:43625626	-0.17777	N	N	NA	intronic	.	STK17A	ENSG00000164543
rs2534682	chr6:31462928	0.13279	N	N	4	intronic	.	.	.
rs2534683	chr6:31462753	0.13279	N	N	4	UTR5	.	.	.
rs2534680	chr6:31463577	0.16767	N	N	4	intronic	.	.	.
rs2534681	chr6:31462931	0.13279	N	N	4	intronic	.	.	.
rs375392026	chr4:185370292	0.1149	N	N	4	intronic	.	IRF2	ENSG00000168310
rs577161464	chr7:99098102	0.18507	N	chr7:99036920	NA	upstream	.	.	.
rs185817557	chr14:91821885	-0.12951	N	N	4	intronic	.	CCDC88C	ENSG00000015133
rs112813292	chr22:37704395	0.2954	N	chr22:37258986	4	intronic	.	CYTH4	ENSG00000100055
rs183659006	chr12:105037928	0.30706	N	N	4	intronic	.	CHST11	ENSG00000171310
rs189256251	chr1:26609233	0.30706	N	chr1:27100243	2b	exonic	nonsynonymous	UBXN11	ENSG00000158062
rs532912640	chr19:2273854	0.18873	N	chr19:2127272	NA	downstream	.	.	.
rs570327303	chr2:182260579	-0.12983	N	chr2:182323665	NA	ncRNA_intronic	.	.	.
rs113889436	chr1:198633615	0.21244	N	chr1:199000727	3a	intronic	.	PTPRC	ENSG00000081237
rs568662935	chr8:27221683	0.18413	N	chr8:27208126	NA	intronic	.	PTK2B	ENSG00000120899
rs527910281	chr17:76755035	-0.14016	N	chr17:76257892	NA	intronic	.	CYTH1	ENSG00000108669
rs527743231	chr1:167605605	0.2289	N	chr1:167600842	NA	intronic	.	RCSD1	ENSG00000198771
rs549410389	chr1:206646405	0.02874	N	chr1:206968955	NA	intronic	.	IKBKE	ENSG00000143466
rs10456045	chr6:26404958	0.12357	Y	N	1f	intronic	.	BTN3A1	ENSG00000026950
rs549666684	chr7:44090033	-0.01277	N	N	NA	intronic	.	DBNL	ENSG00000136279
rs527743239	chr8:131000784	0.01708	N	chr8:130572110	NA	intergenic	.	.	.
rs561935262	chr21:34575906	0.14228	N	chr21:34439889	NA	intergenic	.	.	.
rs557586611	chr5:169726279	0.06175	N	chr5:169691627	NA	intergenic	.	.	.
rs115411736	chr3:32461496	0.02622	N	N	3a	intronic	.	CMTM7	ENSG00000153551
rs548730268	chr19:35501314	-0.11398	N	N	NA	intronic	.	GRAMD1A	ENSG00000089351
rs183362207	chr6:167363563	0.02874	N	chr6:167511766	5	intronic	.	RNASET2	ENSG00000026297
rs568792975	chr2:112249847	0.0169	N	chr2:111790804	NA	ncRNA_intronic	.	.	.
rs562749507	chr15:65148913	0.09524	N	chr15:64672002	NA	intronic	.	PLEKHO2	ENSG00000241839
rs77416492	chr12:105133439	0.21244	N	N	6	intronic	.	CHST11	ENSG00000171310
rs190638375	chr2:233964646	0.12262	N	chr2:234115629	4	intronic	.	.	.
rs10798800	chr1:31233403	0.16767	N	chr1:31231680	4	intergenic	.	.	.
rs541589487	chr8:27190679	0.2289	N	chr8:27208126	NA	intronic	.	PTK2B	ENSG00000120899
rs565913591	chr21:42735663	-0.06919	N	N	NA	intronic	.	MX2	ENSG00000183486
rs563996884	chr8:134068126	0.06985	N	chr8:134103953	NA	intronic	.	SLA	ENSG00000155926
rs76317261	chr1:198638542	0.21244	N	chr1:199000727	4	intronic	.	PTPRC	ENSG00000081237
rs190866726	chr12:109020738	-0.05433	N	chr12:108721636	7	intronic	.	SELPLG	ENSG00000110876
rs111474939	chr20:47380849	0.21244	N	chr20:47384301	5	intronic	.	PREX1	ENSG00000124126
rs548603141	chr16:88751572	-0.12345	N	chr16:88518569	NA	ncRNA_intronic	.	SNAI3	ENSG00000185669
rs587764782	chr1:150736687	0.08774	N	chr1:150595537	NA	intronic	.	CTSS	ENSG00000163131
rs551833164	chr16:50702307	-0.21316	N	chr16:50663477	NA	UTR3	.	SNX20	ENSG00000167208
rs548113715	chr4:106066567	-0.1364	N	chr4:105806108	NA	upstream	.	.	.
rs183131831	chr6:29893868	0.07785	N	chr6:29596242	4	ncRNA_exonic	.	.	.
rs571085477	chr10:45905229	-0.13498	N	chr10:45915941	NA	intronic	.	ALOX5	ENSG00000012779
rs542159638	chr1:183602785	-0.04632	N	chr1:183144723	NA	intronic	.	ARPC5	ENSG00000162704
rs546721000	chr11:128611025	-0.01884	N	chr11:128562098	NA	intronic	.	FLI1	ENSG00000151702
rs113113331	chr8:27196168	-0.0635	N	chr8:27208126	7	intronic	.	PTK2B	ENSG00000120899
rs572782088	chr22:37257671	0.08255	N	chr22:37258986	NA	intronic	.	NCF4	ENSG00000100365
rs7150776	chr14:93113821	0.16767	N	chr14:93103729	5	intronic	.	RIN3	ENSG00000100599
rs548817641	chr1:114402164	0.18028	N	chr1:114377568	NA	ncRNA_intronic	.	PTPN22	ENSG00000134242
rs570049901	chr16:27336293	0.08681	N	chr16:27356398	NA	intronic	.	IL4R	ENSG00000077238
rs73056059	chr19:50004357	-0.09931	N	N	4	upstream	.	.	.
rs34071659	chr11:104837324	-0.19878	N	N	5	intronic	.	CASP4	ENSG00000196954
rs10202327	chr2:69011311	-0.03886	Y	chr2:68615546	7	intronic	.	ARHGAP25	ENSG00000163219
rs556291634	chr19:42701418	0.16447	N	chr19:42767593	NA	intergenic	.	.	.
rs6031923	chr20:43625053	-0.02807	N	N	6	intronic	.	STK4	ENSG00000101109
rs78321273	chr19:41805170	-0.14117	N	N	5	intronic	.	HNRNPUL1	ENSG00000105323
rs188135138	chr19:39368346	-0.02769	N	chr19:38925079	5	intronic	.	RINL	ENSG00000187994
rs529110868	chr9:117142577	0.21244	N	N	NA	intronic	.	AKNA	ENSG00000106948
rs190805330	chr12:122071165	-0.11876	N	chr12:122254713	3a	intronic	.	ORAI1	ENSG00000182500
rs189392018	chr12:123916093	0.01728	N	chr12:124019055	5	intronic	.	RILPL2	ENSG00000150977
rs2292902	chr2:69014596	-0.07792	N	chr2:68615546	5	intronic	.	ARHGAP25	ENSG00000163219
rs2292903	chr2:69014520	-0.07792	N	chr2:68615546	7	intronic	.	ARHGAP25	ENSG00000163219
rs544873074	chr11:128572600	0.02238	N	chr11:128562098	NA	intronic	.	FLI1	ENSG00000151702
rs529406564	chr17:43308859	0.15967	N	chr17:43488792	NA	intronic	.	FMNL1	ENSG00000184922
rs555465577	chr15:65136383	0.15967	N	chr15:64672002	NA	intronic	.	PLEKHO2	ENSG00000241839
rs567458718	chr2:219092310	-0.06294	N	chr2:219212037	NA	intronic	.	ARPC2	ENSG00000163466
rs12461951	chr19:2082582	-0.00831	N	chr19:2127272	4	intronic	.	MOB3A	ENSG00000172081
rs181456387	chr1:26646279	0.14228	N	chr1:27100243	4	intronic	.	CD52	ENSG00000169442
rs564898379	chr12:62610328	-0.15021	N	chr12:62818841	NA	intergenic	.	.	.
rs555546245	chr12:62655798	0.15967	N	chr12:62818841	NA	intronic	.	USP15	ENSG00000135655
rs551782028	chr17:76118721	-0.20555	N	chr17:76257892	NA	exonic	nonsynonymous	TMC6	ENSG00000141524
rs557554330	chr1:11795880	0.1149	N	chr1:12246175	NA	upstream	.	.	.
rs140360218	chr19:41870991	-0.11627	N	N	3a	intronic	.	TMEM91	ENSG00000142046
rs556826703	chr12:32118811	-0.21272	N	chr12:32138924	NA	intronic	.	KIAA1551	ENSG00000174718
rs563251509	chr4:2837216	0.35983	N	chr4:3148276	NA	UTR3	.	SH3BP2	ENSG00000087266
rs566800953	chr2:175454216	0.01708	N	N	NA	intronic	.	WIPF1	ENSG00000115935
rs540020176	chr15:89184372	-0.05823	N	N	NA	intronic	.	ISG20	ENSG00000172183
rs559288907	chr9:140171987	0.31506	N	chr9:139934107	NA	upstream	.	.	.
rs557319413	chr19:801523	-0.18521	N	chr19:836144	NA	intronic	.	PTBP1	ENSG00000011304
rs141500196	chr10:73516295	0.02874	N	chr10:73520632	4	intronic	.	CDH23	ENSG00000107736
rs527998587	chr21:34584212	-0.15399	N	chr21:34439889	NA	intergenic	.	.	.
rs182060585	chr9:35104081	-0.11101	N	N	2b	upstream;downstream	.	.	.
rs555837719	chr20:43668353	0.16834	N	N	NA	intronic	.	STK4	ENSG00000101109
rs561278829	chr2:68613579	-0.14977	N	chr2:68615546	NA	intronic	.	PLEK	ENSG00000115956
rs180770309	chr14:91840593	0.1149	N	N	4	intronic	.	CCDC88C	ENSG00000015133
rs551358993	chr9:95731106	0.00335	N	chr9:95684697	NA	intronic	.	FGD3	ENSG00000127084
rs188825587	chr5:169707594	0.14801	N	chr5:169691627	5	intronic	.	LCP2	ENSG00000043462
rs551601047	chr15:63775840	-0.14884	N	chr15:63791228	NA	intergenic	.	.	.
rs186884259	chr12:122076340	0.01708	N	chr12:122254713	3a	intronic	.	ORAI1	ENSG00000182500
rs141926882	chr5:171590487	0.13428	N	chr5:171931939	5	intronic	.	STK10	ENSG00000072786
rs531168069	chr6:36000237	-0.11627	N	chr6:36353934	NA	intronic	.	MAPK14	ENSG00000112062
rs570515623	chr14:92999224	0.03101	N	chr14:93103729	NA	intronic	.	RIN3	ENSG00000100599
rs574395009	chr2:68981463	-0.15691	N	chr2:68615546	NA	intronic	.	ARHGAP25	ENSG00000163219
rs367543708	chr5:156962053	-0.12675	N	chr5:156655015	4	intronic	.	ADAM19	ENSG00000135074
rs185783942	chr16:28120031	-0.17194	N	chr16:28131510	5	intronic	.	XPO6	ENSG00000169180
rs568223633	chr16:28190767	-0.05433	N	chr16:28131510	NA	intronic	.	XPO6	ENSG00000169180
rs185596788	chr4:2800995	0.1149	N	chr4:3148276	4	intronic	.	SH3BP2	ENSG00000087266
rs549442183	chr12:111852000	-0.19	N	chr12:112212874	NA	intronic	.	SH2B3	ENSG00000111252
rs529255643	chr7:102074329	0.10597	N	chr7:101880795	NA	intronic	.	ORAI2	ENSG00000160991
rs529487366	chr19:42636044	-0.08046	N	chr19:42767593	NA	intronic	.	POU2F2	ENSG00000028277
rs9379858	chr6:26367689	-0.12151	Y	N	1f	intronic	.	BTN3A2	ENSG00000186470
rs190367973	chr1:160831883	-0.08865	N	chr1:161188893	5	intronic	.	CD244	ENSG00000122223
rs568729129	chr6:84570558	-0.10585	N	N	NA	intronic	.	CYB5R4	ENSG00000065615
rs529395604	chr11:128642382	-0.07792	N	chr11:128562098	NA	intronic	.	FLI1	ENSG00000151702
rs139187416	chr6:41166473	-0.21456	N	chr6:41054262	7	intronic	.	TREML2	ENSG00000112195
rs9379855	chr6:26364930	0.1149	Y	N	1f	upstream	.	.	.
rs9379857	chr6:26367654	-0.12151	Y	N	1f	intronic	.	BTN3A2	ENSG00000186470
rs9379856	chr6:26366836	0.0708	Y	N	1f	intronic	.	BTN3A2	ENSG00000186470
rs542568125	chr2:65092597	-0.01603	N	N	NA	intergenic	.	.	.
rs577230502	chr19:42053938	-0.05798	N	N	NA	intergenic	.	.	.
rs532811796	chr4:40205400	-0.08921	N	N	NA	intronic	.	RHOH	ENSG00000168421
rs555058347	chr6:159464466	-0.00024	N	chr6:159469512	NA	intronic	.	TAGAP	ENSG00000164691
rs573202765	chr3:14457563	-0.09383	N	N	NA	intronic	.	SLC6A6	ENSG00000131389
rs187773220	chr19:17866081	-0.06109	N	chr19:17650608	3a	intronic	.	FCHO1	ENSG00000130475
rs28454221	chr15:57592085	-0.09297	N	N	2b	upstream	.	.	.
rs568587188	chr16:84626705	-0.08073	N	chr16:84581684	NA	intronic	.	COTL1	ENSG00000103187
rs139597651	chr5:131814937	-0.01919	N	chr5:131705458	4	intergenic	.	.	.
rs6948390	chr7:150413995	0.02687	N	chr7:150278589	4	intronic	.	GIMAP1	ENSG00000213203
rs75290482	chr8:142137729	0.02508	N	chr8:142329460	4	upstream	.	.	.
rs543221633	chr19:51634711	-0.12384	N	chr19:52128795	NA	intronic	.	SIGLEC9	ENSG00000129450
rs187770758	chr1:167632790	-0.1071	N	chr1:167600842	4	intronic	.	RCSD1	ENSG00000198771
rs118030017	chr6:31461715	0.1149	N	N	2b	upstream	.	.	.
rs565869839	chr2:85805487	-0.11277	N	chr2:85826721	NA	intronic	.	VAMP8	ENSG00000118640
rs564437242	chr11:128614460	0.01728	N	chr11:128562098	NA	intronic	.	FLI1	ENSG00000151702
rs111849864	chr19:45253273	0.21244	N	chr19:45149235	4	intronic	.	BCL3	ENSG00000069399
rs555369641	chr22:50982613	-0.08744	N	chr22:50628937	NA	intergenic	.	.	.
rs6996473	chr8:56779879	-0.11538	N	chr8:56800362	4	intergenic	.	.	.
rs191947631	chr2:136870041	-0.07433	N	chr2:136713108	4	intergenic	.	.	.
rs77710000	chr19:1130806	0.12262	N	chr19:836144	2b	intronic	.	SBNO2	ENSG00000064932
rs377495883	chr4:2814663	0.15967	N	chr4:3148276	3a	intronic	.	SH3BP2	ENSG00000087266
rs147175664	chr17:29135869	0.07785	N	N	5	intronic	.	CRLF3	ENSG00000176390
rs537408635	chr6:24935784	-0.05865	N	N	NA	intronic	.	FAM65B	ENSG00000111913
rs544849350	chr21:46902851	-0.08362	N	N	NA	intronic	.	COL18A1	ENSG00000182871
rs138006528	chr3:196355520	-0.18766	N	chr3:196501413	6	intergenic	.	.	.
rs144320911	chr8:56892206	-0.21749	N	chr8:56800362	5	intronic	.	LYN	ENSG00000254087
rs181589872	chr5:39215073	-0.19305	N	N	7	intronic	.	FYB	ENSG00000082074
rs532360434	chr22:50975948	-0.19433	N	chr22:50628937	NA	intergenic	.	.	.
rs540909277	chr6:41674062	-0.04048	N	chr6:42037348	NA	intronic	.	TFEB	ENSG00000112561
rs115642826	chr11:65408372	0.2954	N	chr11:65705432	4	UTR5	.	SIPA1	ENSG00000213445
rs77332435	chr1:198654045	0.12357	N	chr1:199000727	5	intronic	.	PTPRC	ENSG00000081237
rs143178306	chr4:100777325	-0.06717	N	N	4	intronic	.	DAPP1	ENSG00000070190
rs147384165	chr16:85970519	-0.21456	N	chr16:85938755	4	intergenic	.	.	.
rs577760866	chr9:117142924	0.21244	N	N	NA	intronic	.	AKNA	ENSG00000106948
rs547945695	chr17:76376544	0.05047	N	chr17:76257892	NA	intronic	.	PGS1	ENSG00000087157
rs149240255	chr14:52782443	0.09431	N	chr14:52618827	4	intronic	.	PTGER2	ENSG00000125384
rs138342221	chr6:42018156	0.07542	N	chr6:42037348	4	upstream	.	.	.
rs149076544	chr6:106546108	0.14228	N	chr6:106727215	2b	intronic	.	PRDM1	ENSG00000057657
rs191774264	chr1:161030970	-0.09247	N	chr1:161188893	6	intronic	.	ARHGAP30	ENSG00000186517
rs531870659	chr14:91865052	0.15967	N	N	NA	intronic	.	CCDC88C	ENSG00000015133
rs544394542	chr1:45189611	0.25063	N	N	NA	intronic	.	C1orf228	ENSG00000198520
rs187121942	chr5:171559358	0.18705	N	chr5:171931939	7	intronic	.	STK10	ENSG00000072786
rs193053708	chr8:27267104	-0.07275	N	chr8:27208126	5	intronic	.	PTK2B	ENSG00000120899
rs566539924	chr5:169716592	0.14801	N	chr5:169691627	NA	intronic	.	LCP2	ENSG00000043462
rs537049714	chr1:40846834	0.03674	N	chr1:40406715	NA	intronic	.	SMAP2	ENSG00000084070
rs559411719	chr4:154390105	-0.15187	N	N	NA	intronic	.	KIAA0922	ENSG00000121210
rs549624711	chr8:134076141	0.06985	N	chr8:134103953	NA	intronic	.	SLA	ENSG00000155926
rs181943360	chr15:75071778	0.03674	N	chr15:75361539	4	intergenic	.	.	.
rs572308983	chr2:233965810	0.12262	N	chr2:234115629	NA	intronic	.	.	.
rs149114012	chr12:123914921	-0.09406	N	chr12:124019055	6	intronic	.	RILPL2	ENSG00000150977
rs369013140	chr9:134151231	-0.09519	N	N	4	intronic	.	FAM78A	ENSG00000126882
rs533876890	chr10:26730829	-0.18565	N	chr10:26741174	NA	intronic	.	APBB1IP	ENSG00000077420
rs528872185	chr6:36997886	0.05058	N	chr6:36648816	NA	intergenic	.	.	.
rs536826461	chr1:198634495	0.21244	N	chr1:199000727	NA	intronic	.	PTPRC	ENSG00000081237
rs186699480	chr5:14598916	-0.20666	N	chr5:14610309	5	intronic	.	FAM105A	ENSG00000145569
rs147310749	chr6:138249895	-0.13546	N	chr6:138083965	4	intergenic	.	.	.
rs192739147	chr11:73690740	0.21244	N	N	5	intronic	.	UCP2	ENSG00000175567
rs572179581	chr5:43045041	-0.22329	N	N	NA	ncRNA_exonic	.	.	.
rs78483122	chr2:192546889	-0.12769	N	chr2:192522423	5	intronic	.	NABP1	ENSG00000173559
rs116663907	chr18:12840816	-0.2154	N	chr18:12856908	5	UTR5	.	PTPN2	ENSG00000175354
rs565190051	chr1:45189838	0.25063	N	N	NA	exonic	nonsynonymous	C1orf228	ENSG00000198520
rs182048767	chr7:150383523	0.02687	N	chr7:150278589	4	intronic	.	GIMAP2	ENSG00000106560
rs111406982	chr1:15749108	-0.18749	N	N	6	intronic	.	EFHD2	ENSG00000142634
rs543209938	chr6:26271669	-0.01603	N	N	NA	upstream	.	.	.
rs183518320	chr6:41673765	-0.19454	N	chr6:42037348	4	intronic	.	TFEB	ENSG00000112561
rs75620555	chr19:3184010	-0.19	N	chr19:3408665	2b	intergenic	.	.	.
rs560667803	chr5:176326581	0.02924	N	chr5:176792491	NA	upstream	.	.	.
rs540591932	chr20:47428953	0.09497	N	chr20:47384301	NA	intronic	.	PREX1	ENSG00000124126
rs117632287	chr1:111745590	0.16767	N	chr1:111348029	2a	intronic	.	DENND2D	ENSG00000162777
rs577809879	chr14:52780980	-0.09496	N	chr14:52618827	NA	upstream	.	.	.
rs551492591	chr8:21766262	0.06743	N	chr8:21710741	NA	downstream	.	.	.
rs553468225	chr7:73641532	-0.0913	N	N	NA	intronic	.	LAT2	ENSG00000086730
rs538646725	chr19:51629317	-0.12384	N	chr19:52128795	NA	intronic	.	SIGLEC9	ENSG00000129450
rs535408083	chr19:10450576	0.15874	N	chr19:10666450	NA	upstream	.	.	.
rs547110896	chr17:1510401	-0.18582	N	chr17:2001825	NA	intronic	.	SLC43A2	ENSG00000167703
rs563785229	chr6:26196921	-0.17477	N	N	NA	downstream	.	.	.
rs56867177	chr2:69023680	0.12262	N	chr2:68615546	4	intronic	.	ARHGAP25	ENSG00000163219
rs192383615	chr15:77305955	0.16767	N	chr15:77313571	5	intronic	.	PSTPIP1	ENSG00000140368
rs186137973	chr12:111878105	-0.19	N	chr12:112212874	5	intronic	.	SH2B3	ENSG00000111252
rs139072076	chr5:76146876	0.14228	N	chr5:76058509	2b	intronic	.	S100Z	ENSG00000171643
rs71417495	chr2:175467725	0.01708	N	N	5	intronic	.	WIPF1	ENSG00000115935
rs572980670	chr2:233951178	0.12262	N	chr2:234115629	NA	intronic	.	.	.
rs554394342	chr16:81868048	-0.22014	N	chr16:81604251	NA	intronic	.	PLCG2	ENSG00000197943
rs576575210	chr5:169706091	0.25063	N	chr5:169691627	NA	intronic	.	LCP2	ENSG00000043462
rs189329968	chr16:27327078	0.14228	N	chr16:27356398	4	intronic	.	IL4R	ENSG00000077238
rs77244653	chr15:65134772	-0.07269	N	chr15:64672002	4	intronic	.	PLEKHO2	ENSG00000241839
rs75985631	chr12:105131973	0.05943	N	N	5	intronic	.	CHST11	ENSG00000171310
rs148559919	chr19:824275	-0.14438	N	chr19:836144	5	intergenic	.	.	.
rs1877318	chr17:61819960	-0.21832	Y	chr17:61931549	1f	upstream	.	.	.
rs538645293	chr8:56892895	-0.21749	N	chr8:56800362	NA	intronic	.	LYN	ENSG00000254087
rs576194809	chr11:64622013	-0.00831	N	N	NA	exonic	nonsynonymous	EHD1	ENSG00000110047
rs115322974	chr9:130534836	0.11752	N	chr9:130764955	6	intronic	.	SH2D3C	ENSG00000095370
rs144969259	chr11:67059559	-0.06109	N	chr11:66855593	4	exonic	synonymous	ANKRD13D	ENSG00000172932
rs577196672	chr6:30476486	0.0062	N	N	NA	intergenic	.	.	.
rs552951489	chr1:198582770	-0.12473	N	chr1:199000727	NA	intergenic	.	.	.
rs545481666	chr8:21766049	0.06743	N	chr8:21710741	NA	downstream	.	.	.
rs181020186	chr5:100189504	0.12262	N	chr5:100200910	5	intronic	.	ST8SIA4	ENSG00000113532
rs565821550	chr1:92949134	0.0814	N	chr1:92733769	NA	UTR5	.	GFI1	ENSG00000162676
rs530277994	chr6:30460490	0.21244	N	N	NA	intronic	.	HLA-E	ENSG00000204592
rs547543302	chr14:70097407	-0.1951	N	chr14:69840902	NA	intronic	.	KIAA0247	ENSG00000100647
rs554780459	chr5:171570972	0.15217	N	chr5:171931939	NA	intronic	.	STK10	ENSG00000072786
rs547941861	chr11:48025150	-0.11509	N	chr11:47888036	NA	intronic	.	PTPRJ	ENSG00000149177
rs557881817	chr5:171539314	0.14228	N	chr5:171931939	NA	intronic	.	STK10	ENSG00000072786
rs567717851	chr1:198605505	-0.16323	N	chr1:199000727	NA	intergenic	.	.	.
rs7948729	chr11:5705625	0.16767	N	N	5	intronic	.	TRIM5	ENSG00000132256
rs566349538	chr6:25010614	-0.05732	N	N	NA	intronic	.	.	.
rs182222651	chr17:76135697	0.15359	N	chr17:76257892	3a	intronic	.	TMC8	ENSG00000167895
rs62366936	chr5:49962179	-0.10528	N	chr5:49958363	4	intronic	.	PARP8	ENSG00000151883
rs533906739	chr19:1029689	0.00645	N	chr19:836144	NA	intronic	.	CNN2	ENSG00000064666
rs115625406	chr1:160678899	-0.04981	N	chr1:161168189	2b	intronic	.	CD48	ENSG00000117091
rs534346021	chr12:54893230	0.05121	N	chr12:54685880	NA	exonic	nonsynonymous	NCKAP1L	ENSG00000123338
rs529038350	chr20:47398810	0.21244	N	chr20:47384301	NA	intronic	.	PREX1	ENSG00000124126
rs4964269	chr12:109022800	0.03674	N	chr12:108721636	4	intronic	.	SELPLG	ENSG00000110876
rs4964268	chr12:109022761	0.03674	N	chr12:108721636	2b	intronic	.	SELPLG	ENSG00000110876
rs543285694	chr21:15855890	-0.14193	N	N	NA	intergenic	.	.	.
rs148284025	chr21:46314138	-0.10227	N	N	5	intronic	.	ITGB2	ENSG00000160255
rs183924850	chr11:6640183	-0.17504	N	N	2b	intronic	.	TPP1	ENSG00000166340
rs9430640	chr1:9742154	-0.05752	N	chr1:9713500	7	ncRNA_intronic	.	PIK3CD	ENSG00000171608
rs9430641	chr1:9742452	-0.01341	N	chr1:9713500	7	ncRNA_intronic	.	PIK3CD	ENSG00000171608
rs536034616	chr9:95828141	-0.04412	N	chr9:95684697	NA	intronic	.	SUSD3	ENSG00000157303
rs558528262	chr11:67808431	0.35983	N	N	NA	intronic	.	TCIRG1	ENSG00000110719
rs9430648	chr1:9749935	-0.10585	N	chr1:9713500	2b	intronic	.	PIK3CD	ENSG00000171608
rs575786700	chr11:118092801	0.16834	N	chr11:118081270	NA	intronic	.	AMICA1	ENSG00000160593
rs531332045	chr4:154445494	-0.17622	N	N	NA	intronic	.	KIAA0922	ENSG00000121210
rs138148764	chr19:14490095	0.16767	N	chr19:14499477	2b	intergenic	.	.	.
rs577404641	chr12:57030656	-0.14016	N	chr12:57493727	NA	upstream	.	.	.
rs191156116	chr5:169712733	0.10651	N	chr5:169691627	7	intronic	.	LCP2	ENSG00000043462
rs561404059	chr10:45915095	0.1149	N	chr10:45915941	NA	intronic	.	ALOX5	ENSG00000012779
rs548505686	chr11:128595039	0.12262	N	chr11:128562098	NA	intronic	.	FLI1	ENSG00000151702
rs532125258	chr6:106535978	-0.08234	N	chr6:106727215	NA	intronic	.	PRDM1	ENSG00000057657
rs137947527	chr15:73067128	-0.19	N	N	5	intronic	.	ADPGK	ENSG00000159322
rs189001386	chr8:27209945	-0.07868	N	chr8:27208126	4	intronic	.	PTK2B	ENSG00000120899
rs529545507	chr3:196380695	0.00366	N	chr3:196501413	NA	intronic	.	NRROS	ENSG00000174004
rs546982618	chr10:99091731	0.00335	N	chr10:98978045	NA	downstream	.	.	.
rs185283903	chr22:44586655	-0.0873	N	chr22:44330031	5	intronic	.	PARVG	ENSG00000138964
rs551528152	chr14:93122782	0.21244	N	chr14:93103729	NA	intronic	.	RIN3	ENSG00000100599
rs527437452	chr9:134127730	0.09431	N	N	NA	intergenic	.	.	.
rs534581729	chr3:196361532	0.25063	N	chr3:196501413	NA	intergenic	.	.	.
rs192455551	chr2:68994558	0.12262	N	chr2:68615546	3a	intronic	.	ARHGAP25	ENSG00000163219
rs539603682	chr15:80263437	0.02588	N	chr15:80279344	NA	exonic	nonsynonymous	BCL2A1	ENSG00000140379
rs116726553	chr9:92070196	-0.06109	N	chr9:91593290	5	intronic	.	SEMA4D	ENSG00000187764
rs566576303	chr16:84633071	0.13136	N	chr16:84581684	NA	intronic	.	COTL1	ENSG00000103187
rs567472215	chr5:39273589	0.16767	N	N	NA	intergenic	.	.	.
rs186692135	chr16:50709958	-0.09558	N	chr16:50663477	5	intronic	.	SNX20	ENSG00000167208
rs566993730	chr7:38350830	0.22524	N	N	NA	intergenic	.	.	.
rs72556579	chr11:65405376	0.26229	N	chr11:65705432	4	upstream;downstream	.	.	.
rs542479057	chr21:34608861	-0.16656	N	chr21:34439889	NA	intronic	.	IFNAR2	ENSG00000159110
rs548651713	chr10:129846294	-0.0513	N	N	NA	intronic	.	PTPRE	ENSG00000132334
rs140727327	chr7:138791228	0.21244	N	chr7:138735512	3a	intronic	.	ZC3HAV1	ENSG00000105939
rs150884779	chr14:105525770	-0.02769	N	chr14:105637156	4	intronic	.	GPR132	ENSG00000183484
rs572461229	chr11:72429243	0.15967	N	N	NA	intronic	.	ARAP1	ENSG00000186635
rs527989721	chr1:161019603	-0.05565	N	chr1:161188893	NA	intronic	.	ARHGAP30	ENSG00000186517
rs560711478	chr4:100766609	-0.14415	N	N	NA	intronic	.	DAPP1	ENSG00000070190
rs63325360	chr22:37682151	-0.03757	N	chr22:37258986	5	intronic	.	CYTH4	ENSG00000100055
rs188778602	chr8:21772452	0.16767	N	chr8:21710741	4	intergenic	.	.	.
rs150477614	chr2:136888174	-0.12269	N	chr2:136713108	5	intergenic	.	.	.
rs575424489	chr19:16266021	-0.19984	N	chr19:16548375	NA	intronic	.	HSH2D	ENSG00000196684
rs531561985	chr9:36151012	-0.10262	N	chr9:35687556	NA	intronic	.	GLIPR2	ENSG00000122694
rs553137110	chr21:34777699	-0.06109	N	chr21:34439889	NA	intronic	.	IFNGR2	ENSG00000159128
rs145500586	chr1:111414805	0.16767	N	chr1:111348029	4	intronic	.	.	.
rs531414025	chr3:53200225	-0.11908	N	chr3:52873984	NA	intronic	.	PRKCD	ENSG00000163932
rs187888589	chr14:93031295	-0.18945	N	chr14:93103729	4	intronic	.	RIN3	ENSG00000100599
rs544720437	chr5:171580251	0.18705	N	chr5:171931939	NA	intronic	.	STK10	ENSG00000072786
rs539000194	chr11:73097005	0.15967	N	chr11:72943483	NA	intronic	.	RELT	ENSG00000054967
rs116169849	chr1:167642720	-0.14787	N	chr1:167600842	4	intronic	.	RCSD1	ENSG00000198771
rs534730608	chr7:106505610	0.12751	N	chr7:106372219	NA	upstream	.	.	.
rs548566042	chr19:50015942	0.08002	N	N	NA	UTR5	.	FCGRT	ENSG00000104870
rs531048504	chr19:42704544	0.01708	N	chr19:42767593	NA	intronic	.	DEDD2	ENSG00000160570
rs191953696	chr19:50016355	0.08002	N	N	4	intronic	.	FCGRT	ENSG00000104870
rs189667790	chr2:182177618	-0.18917	N	chr2:182323665	4	ncRNA_intronic	.	.	.
rs376321548	chr21:34755048	-0.02769	N	chr21:34439889	6	intergenic	.	.	.
rs73936955	chr19:45245421	-0.07283	N	chr19:45149235	2b	intergenic	.	.	.
rs182073431	chr21:34640780	-0.09034	N	chr21:34439889	4	exonic	nonsynonymous	IL10RB	ENSG00000243646
rs73936957	chr19:45253034	0.21244	N	chr19:45149235	4	intronic	.	BCL3	ENSG00000069399
rs554014211	chr1:9748474	-0.06109	N	chr1:9713500	NA	intronic	.	PIK3CD	ENSG00000171608
rs565969695	chr5:171612789	0.13428	N	chr5:171931939	NA	intronic	.	STK10	ENSG00000072786
rs533512469	chr1:15749096	-0.18749	N	N	NA	intronic	.	EFHD2	ENSG00000142634
rs180720329	chr22:50629540	0.17247	N	chr22:50628937	3a	intronic	.	TRABD	ENSG00000170638
rs530509645	chr11:117858517	0.1149	N	chr11:118081270	NA	intronic	.	IL10RA	ENSG00000110324
rs534092520	chr1:167569922	-0.18788	N	chr1:167600842	NA	intergenic	.	.	.
rs139625300	chr7:38385266	-0.08744	N	N	4	ncRNA_intronic	.	.	.
rs61339774	chr7:50308446	0.10079	N	chr7:50313352	7	intergenic	.	.	.
rs536329876	chr1:40871204	-0.02796	N	chr1:41356780	NA	intronic	.	SMAP2	ENSG00000084070
rs554732499	chr19:13258645	-0.09786	N	chr19:13176728	NA	intronic	.	STX10	ENSG00000104915
rs143600957	chr16:29758030	-0.05308	N	chr16:30082508	4	upstream	.	.	.
rs115303052	chr12:752395	-0.14739	N	chr12:711662	4	ncRNA_intronic	.	NINJ2	ENSG00000171840
rs554495888	chr9:95735679	0.01201	N	chr9:95684697	NA	intronic	.	FGD3	ENSG00000127084
rs569530822	chr6:146864765	-0.15691	N	N	NA	upstream	.	.	.
rs571452418	chr12:32049585	0.03526	N	chr12:32138924	NA	intergenic	.	.	.
rs564726004	chr5:171602683	0.33444	N	chr5:171931939	NA	intronic	.	STK10	ENSG00000072786
rs200788841	chr4:8207278	-0.17698	N	N	2a	intronic	.	SH3TC1	ENSG00000125089
rs148505957	chr21:46325115	0.01728	N	N	5	intronic	.	ITGB2	ENSG00000160255
rs144951919	chr9:114832336	-0.08236	N	chr9:114657707	5	ncRNA_intronic	.	SUSD1	ENSG00000106868
rs575545567	chr14:52783486	-0.18892	N	chr14:52618827	NA	intronic	.	PTGER2	ENSG00000125384
rs112486871	chr22:37711194	-0.05166	N	chr22:37258986	3a	UTR3	.	CYTH4	ENSG00000100055
rs565024490	chr2:101916107	-0.07792	N	chr2:102315933	NA	intronic	.	RNF149	ENSG00000163162
rs567992886	chr1:198622118	-0.07697	N	chr1:199000727	NA	intronic	.	PTPRC	ENSG00000081237
rs556454123	chr6:31549634	-0.00514	N	N	NA	exonic	synonymous	LTB	ENSG00000227507
rs186878467	chr11:118190011	-0.12473	N	chr11:118639653	5	intergenic	.	.	.
rs199989145	chr4:174253366	0.02874	N	N	2b	exonic	synonymous	HMGB2	ENSG00000164104
rs549173533	chr16:27326933	0.14228	N	chr16:27356398	NA	intronic	.	IL4R	ENSG00000077238
rs185824550	chr2:69028190	0.05792	N	chr2:68615546	5	intronic	.	ARHGAP25	ENSG00000163219
rs187556030	chr1:160684395	-0.21327	N	chr1:161168189	3a	intergenic	.	.	.
rs564112737	chr20:43610896	0.11286	N	N	NA	intronic	.	STK4	ENSG00000101109
rs564780078	chr19:7412421	-0.19401	N	chr19:7415064	NA	intergenic	.	.	.
rs578132518	chr10:70822033	-0.21182	N	chr10:70607580	NA	intergenic	.	.	.
rs543872595	chr9:130534243	0.06985	N	chr9:130764955	NA	intronic	.	SH2D3C	ENSG00000095370
rs140028805	chr11:72429005	0.05943	N	N	5	intronic	.	ARAP1	ENSG00000186635
rs138968789	chr8:27243096	-0.05995	N	chr8:27208126	5	intronic	.	PTK2B	ENSG00000120899
rs557995294	chr2:143910235	-0.00831	N	chr2:144328534	NA	intronic	.	ARHGAP15	ENSG00000075884
rs558852875	chr11:64643537	0.11169	N	N	NA	intronic	.	EHD1	ENSG00000110047
rs554181937	chr10:98480020	-0.18321	N	chr10:98978045	NA	intronic	.	PIK3AP1	ENSG00000155629
rs559795662	chr1:28192794	-0.07912	N	chr1:28216736	NA	intergenic	.	.	.
rs10405108	chr19:1088934	0.27001	N	chr19:836144	2b	intronic	.	POLR2E	ENSG00000099817
rs536931613	chr16:81831795	-0.19644	N	chr16:81604251	NA	intronic	.	PLCG2	ENSG00000197943
rs555923600	chr6:30456485	-0.06214	N	N	NA	upstream	.	.	.
rs564436388	chr7:150383384	0.02687	N	chr7:150278589	NA	intronic	.	GIMAP2	ENSG00000106560
rs186907733	chr19:36401661	-0.13567	N	N	7	intergenic	.	.	.
rs558208475	chr7:73624735	0.01728	N	N	NA	intronic	.	LAT2	ENSG00000086730
rs146825313	chr17:76128534	-0.05989	N	chr17:76257892	2b	exonic	synonymous	TMC8	ENSG00000167895
rs143367007	chr1:31205681	0.00328	N	chr1:31231680	3a	UTR3	.	LAPTM5	ENSG00000162511
rs76142162	chr12:110884307	-0.09153	Y	chr12:111357727	7	intronic	.	ARPC3	ENSG00000111229
rs111456837	chr7:98991463	-0.04254	N	chr7:99036920	4	intronic	.	ARPC1B	ENSG00000130429
rs371315091	chr12:47609293	-0.06483	N	N	2b	ncRNA_intronic	.	PCED1B	ENSG00000179715
rs149711254	chr16:88748500	0.2415	N	chr16:88518569	4	ncRNA_intronic	.	SNAI3	ENSG00000185669
rs545037799	chr6:31704659	-0.17477	N	N	NA	UTR5	.	CLIC1	ENSG00000213719
rs574020622	chr8:131004907	-0.05995	N	chr8:130572110	NA	intergenic	.	.	.
rs569750181	chr1:198621313	-0.01227	N	chr1:199000727	NA	intronic	.	PTPRC	ENSG00000081237
rs566112650	chr17:80405888	-0.00831	N	N	NA	intronic	.	C17orf62	ENSG00000178927
rs569219290	chr5:169704478	0.14801	N	chr5:169691627	NA	intronic	.	LCP2	ENSG00000043462
rs538146114	chr20:47334424	-0.00052	N	chr20:47384301	NA	intronic	.	PREX1	ENSG00000124126
rs548524659	chr1:167612812	0.12009	N	chr1:167600842	NA	intronic	.	RCSD1	ENSG00000198771
rs146623748	chr5:171609247	0.13785	N	chr5:171931939	7	intronic	.	STK10	ENSG00000072786
rs539506569	chr1:27155919	-0.06109	N	chr1:27100243	NA	intronic	.	ZDHHC18	ENSG00000204160
rs557729086	chr15:80191927	-0.1166	N	chr15:80279344	NA	intronic	.	ST20-MTHFS	ENSG00000259332
rs564617764	chr20:56204457	0.10324	N	N	NA	intergenic	.	.	.
rs181890900	chr16:68040463	-0.08362	N	chr16:68138091	5	intergenic	.	.	.
rs10088702	chr8:27263107	0.06871	N	chr8:27208126	2b	intronic	.	PTK2B	ENSG00000120899
rs543867979	chr1:45187580	0.08916	N	N	NA	intronic	.	C1orf228	ENSG00000198520
rs563374399	chr7:50411525	-0.20829	N	chr7:50313352	NA	intronic	.	IKZF1	ENSG00000185811
rs556711163	chr16:30106009	0.02874	N	chr16:30471109	NA	intronic	.	YPEL3	ENSG00000090238
rs534326319	chr17:28054709	-0.05195	N	chr17:28059970	NA	intronic	.	SSH2	ENSG00000141298
rs529698784	chr8:21764529	-0.04172	N	chr8:21710741	NA	intergenic	.	.	.
rs112838398	chr11:73088478	0.27489	N	chr11:72943483	2b	intronic	.	RELT	ENSG00000054967
rs559022629	chr6:29856019	-0.05865	N	chr6:29596242	NA	ncRNA_intronic	.	.	.
rs74084780	chr14:91830153	0.1149	N	N	3a	intronic	.	CCDC88C	ENSG00000015133
rs535282071	chr17:8857502	0.07785	N	chr17:8784361	NA	intronic	.	PIK3R5	ENSG00000141506
rs539497929	chr15:94774347	0.06627	N	N	NA	intergenic	.	.	.
rs561913091	chr17:43301434	0.12751	N	chr17:43488792	NA	intronic	.	FMNL1	ENSG00000184922
rs150230974	chr17:4849535	-0.06109	N	chr17:5326162	2b	intronic	.	PFN1	ENSG00000108518
rs142964608	chr8:130899570	-0.01218	N	chr8:130572110	3a	intronic	.	FAM49B	ENSG00000153310
rs138298532	chr11:5712718	0.16767	N	N	3a	intronic	.	TRIM22	ENSG00000132274
rs147112183	chr16:30105889	0.02874	N	chr16:30471109	4	intronic	.	YPEL3	ENSG00000090238
rs541513391	chr12:104855805	0.15967	N	N	NA	intronic	.	CHST11	ENSG00000171310
rs6800581	chr3:14457772	-0.09383	N	N	4	intronic	.	SLC6A6	ENSG00000131389
rs7026285	chr9:117720013	-0.07508	N	chr9:117696336	3a	intergenic	.	.	.
rs539948263	chr2:113944727	0.01681	N	chr2:113712407	NA	intronic	.	PSD4	ENSG00000125637
rs577748640	chr5:1517330	-0.14198	N	chr5:1313242	NA	intronic	.	LPCAT1	ENSG00000153395
rs78485386	chr7:139476477	-0.20919	N	chr7:139719439	3a	intronic	.	HIPK2	ENSG00000064393
rs538917725	chr17:72461216	0.03674	N	chr17:72695211	NA	intergenic	.	.	.
rs538917722	chr1:9747433	0.02874	N	chr1:9713500	NA	ncRNA_exonic	.	PIK3CD	ENSG00000171608
rs574428032	chr1:160677203	-0.04981	N	chr1:161168189	NA	intronic	.	CD48	ENSG00000117091
rs550271907	chr19:14519051	-0.03403	N	chr19:14499477	NA	UTR3	.	CD97	ENSG00000123146
rs114053868	chr13:46700124	0.02265	N	N	4	UTR3	.	LCP1	ENSG00000136167
rs550271902	chr3:38193257	-0.18448	N	N	NA	intergenic	.	.	.
rs578240635	chr6:26197229	-0.17477	N	N	NA	exonic	nonsynonymous	HIST1H3D	ENSG00000197409
rs544435547	chr6:36082754	0.03674	N	chr6:36353934	NA	intergenic	.	.	.
rs530269780	chr5:131823849	0.33444	N	chr5:131705458	NA	intronic	.	IRF1	ENSG00000125347
rs531559580	chr1:158985463	-0.13244	N	chr1:159062436	NA	intronic	.	IFI16	ENSG00000163565
rs12323555	chr14:78083548	-0.03012	N	chr14:77939965	4	upstream	.	.	.
rs560465242	chr11:63973928	0.35983	N	chr11:63974995	NA	upstream	.	.	.
rs4817565	chr21:34777964	-0.06109	N	chr21:34439889	4	intronic	.	IFNGR2	ENSG00000159128
rs532030610	chr6:41700207	-0.08522	N	chr6:42037348	NA	intronic	.	TFEB	ENSG00000112561
rs548999530	chr6:167368384	0.08151	N	chr6:167511766	NA	intronic	.	RNASET2	ENSG00000026297
rs566289865	chr19:51627829	0.03635	N	chr19:51728477	NA	upstream	.	.	.
rs546856713	chr14:35340029	-0.15784	N	chr14:35585629	NA	intronic	.	BAZ1A	ENSG00000198604
rs569689186	chr17:28030660	-0.05346	N	chr17:28059970	NA	intronic	.	SSH2	ENSG00000141298
rs573861395	chr17:1494408	-0.17219	N	chr17:1373518	NA	intronic	.	SLC43A2	ENSG00000167703
rs58441274	chr4:185370121	0.1149	N	N	4	intronic	.	IRF2	ENSG00000168310
rs189641655	chr15:43399305	-0.02778	N	chr15:43702964	5	intergenic	.	.	.
rs548556519	chr15:77284004	-0.09276	N	chr15:77313571	NA	intergenic	.	.	.
rs189067608	chr8:134065117	0.06985	N	chr8:134103953	7	intronic	.	SLA	ENSG00000155926
rs552384594	chr8:56796419	-0.02655	N	chr8:56800362	NA	intronic	.	LYN	ENSG00000254087
rs567782513	chr2:68595251	-0.09992	N	chr2:68615546	NA	intronic	.	PLEK	ENSG00000115956
rs180903848	chr4:2802589	0.1149	N	chr4:3148276	4	intronic	.	SH3BP2	ENSG00000087266
rs187702970	chr19:42381766	-0.15013	N	chr19:42767593	4	intronic	.	CD79A	ENSG00000105369
rs182644317	chr14:91862259	0.15967	N	N	5	intronic	.	CCDC88C	ENSG00000015133
rs538094853	chr1:167616657	-0.02703	N	chr1:167600842	NA	intronic	.	RCSD1	ENSG00000198771
rs115022225	chr10:98411957	-0.03455	N	N	2a	intronic	.	PIK3AP1	ENSG00000155629
rs377306683	chr16:88714424	0.00655	N	chr16:88518569	2b	intronic	.	CYBA	ENSG00000051523
rs7539689	chr1:198649150	0.21244	N	chr1:199000727	4	intronic	.	PTPRC	ENSG00000081237
rs17601687	chr2:68615899	-0.13717	Y	chr2:68615546	2b	intronic	.	PLEK	ENSG00000115956
rs149176657	chr1:198652126	0.1149	N	chr1:199000727	5	intronic	.	PTPRC	ENSG00000081237
rs531318693	chr6:24918325	-0.21956	N	N	NA	intronic	.	FAM65B	ENSG00000111913
rs559236181	chr14:77505852	-0.18241	N	chr14:77939965	NA	intergenic	.	.	.
rs183639880	chr1:26612688	0.16767	N	chr1:27100243	2b	intronic	.	UBXN11	ENSG00000158062
rs149276809	chr11:47412161	0.02622	N	chr11:47454152	5	intergenic	.	.	.
rs1052238	chr1:198634625	0.21244	N	chr1:199000727	5	intronic	.	PTPRC	ENSG00000081237
rs8077750	chr17:72476595	-0.10341	N	chr17:72695211	2b	intronic	.	CD300A	ENSG00000167851
rs543985330	chr15:77316771	-0.03302	N	chr15:77313571	NA	intronic	.	PSTPIP1	ENSG00000140368
rs534080964	chr10:26738681	-0.18565	N	chr10:26741174	NA	intronic	.	APBB1IP	ENSG00000077420
rs202101084	chr5:176734793	-0.17355	N	chr5:176792491	4	exonic	nonsynonymous	MXD3	ENSG00000213347
rs552230844	chr1:9738630	-0.16103	N	chr1:9713500	NA	ncRNA_intronic	.	PIK3CD	ENSG00000171608
rs142997814	chr12:57882493	-0.03569	N	chr12:57493727	2b	intronic	.	MARS	ENSG00000166986
rs562537486	chr1:28500171	-0.04331	N	chr1:28216736	NA	intronic	.	PTAFR	ENSG00000169403
rs573916633	chr1:45190652	0.15956	N	N	NA	intronic	.	C1orf228	ENSG00000198520
rs562178139	chr19:39822420	0.02238	N	chr19:39942569	NA	intronic	.	GMFG	ENSG00000130755
rs374917822	chr5:176734708	-0.17355	N	chr5:176792491	4	intronic	.	MXD3	ENSG00000213347
rs587660237	chr3:50278567	0.13428	N	chr3:50160109	NA	intronic	.	GNAI2	ENSG00000114353
rs554160886	chr6:41692574	-0.13011	N	chr6:42037348	NA	intronic	.	TFEB	ENSG00000112561
rs75894135	chr1:198589912	-0.12964	N	chr1:199000727	5	intergenic	.	.	.
rs561434484	chr11:3852388	0.2289	N	N	NA	intronic	.	RHOG	ENSG00000177105
rs553426701	chr11:67054895	0.15073	N	chr11:66855593	NA	downstream	.	.	.
rs547587830	chr11:289743	-0.12964	N	chr11:307961	NA	intronic	.	ATHL1	ENSG00000142102
rs116140607	chr15:91430348	-0.17751	N	chr15:91427692	5	intronic	.	FES	ENSG00000182511
rs62324710	chr4:154443646	0.06871	N	N	4	intronic	.	KIAA0922	ENSG00000121210
rs139634648	chr15:65157812	-0.10558	N	chr15:64672002	4	exonic	nonsynonymous	PLEKHO2	ENSG00000241839
rs564570530	chr1:167627212	-0.19867	N	chr1:167600842	NA	intronic	.	RCSD1	ENSG00000198771
rs181751564	chr20:47331488	-0.06485	N	chr20:47384301	5	intronic	.	PREX1	ENSG00000124126
rs113074863	chr15:75087771	-0.00831	N	chr15:75361539	5	intronic	.	CSK	ENSG00000103653
rs187119467	chr14:78047462	-0.08649	N	chr14:77939965	4	intronic	.	SPTLC2	ENSG00000100596
rs187037186	chr6:32809817	0.07661	N	N	5	intronic	.	PSMB8	ENSG00000204264
rs550370807	chr19:47217827	-0.12964	N	chr19:47629264	NA	intronic	.	PRKD2	ENSG00000105287
rs575704825	chr1:45196144	0.10832	N	N	NA	intergenic	.	.	.
rs10254929	chr7:43692093	-0.17569	N	N	1d	intronic	.	COA1	ENSG00000106603
rs184960613	chr5:171598380	0.13428	N	chr5:171931939	5	intronic	.	STK10	ENSG00000072786
rs189992474	chr9:134132328	0.2289	N	N	4	intergenic	.	.	.
rs75701727	chr11:128607132	0.12262	N	chr11:128562098	7	intronic	.	FLI1	ENSG00000151702
rs190498635	chr1:92925903	-0.07769	N	chr1:92733769	5	intergenic	.	.	.
rs549845207	chr3:32461847	0.03882	N	N	NA	intronic	.	CMTM7	ENSG00000153551
rs188600509	chr8:131029456	-0.08073	N	chr8:130572110	2b	intergenic	.	.	.
rs528908246	chr1:40541058	-0.05975	N	chr1:40406715	NA	intronic	.	PPT1	ENSG00000131238
rs114808956	chr17:80290356	-0.21005	N	N	3a	intronic	.	SECTM1	ENSG00000141574
rs117448417	chr19:45258142	0.21244	N	chr19:45149235	2b	intronic	.	BCL3	ENSG00000069399
rs145251280	chr17:43324559	0.1851	N	chr17:43488792	4	UTR3	.	FMNL1	ENSG00000184922
rs115357520	chr16:81832355	-0.03645	N	chr16:81604251	2a	intronic	.	PLCG2	ENSG00000197943
rs550499925	chr1:15756157	-0.19504	N	N	NA	UTR3	.	EFHD2	ENSG00000142634
rs553782553	chr22:37663190	-0.08362	N	chr22:37258986	NA	intergenic	.	.	.
rs548100144	chr22:37631734	-0.00831	N	chr22:37258986	NA	intronic	.	RAC2	ENSG00000128340
rs531927390	chr20:56203476	-0.05823	N	N	NA	intergenic	.	.	.
rs574149345	chr4:84006925	-0.11789	N	chr4:83903895	NA	intergenic	.	.	.
rs553672682	chr21:15916837	-0.16771	N	chr21:16371102	NA	intronic	.	SAMSN1	ENSG00000155307
rs77096863	chr11:73692653	0.30706	N	N	3a	UTR5	.	UCP2	ENSG00000175567
rs185160675	chr16:74735386	-0.01919	N	chr16:75017513	5	upstream	.	.	.
rs618393	chr6:24954235	-0.10227	N	N	5	intronic	.	.	.
rs145009866	chr4:84031289	0.10597	N	chr4:83903895	4	intronic	.	PLAC8	ENSG00000145287
rs114994822	chr9:136024316	-0.122	N	chr9:136481205	4	intronic	.	RALGDS	ENSG00000160271
rs558752922	chr15:89181501	-0.05823	N	N	NA	intronic	.	.	.
rs557149806	chr19:8627023	-0.03757	N	N	NA	intronic	.	MYO1F	ENSG00000142347
rs567169091	chr4:1728335	-0.08316	N	chr4:1392789	NA	intronic	.	TACC3	ENSG00000013810
rs544542172	chr2:175461442	-0.03944	N	N	NA	intronic	.	WIPF1	ENSG00000115935
rs150305144	chr19:6797299	-0.09879	N	chr19:6671369	3a	intronic	.	VAV1	ENSG00000141968
rs182785657	chr16:88771534	0.1149	N	chr16:88518569	4	intronic	.	RNF166	ENSG00000158717
rs587713161	chr3:50271693	-0.10451	N	chr3:50160109	NA	intronic	.	GNAI2	ENSG00000114353
rs376721152	chr8:131021546	-0.14311	N	chr8:130572110	5	upstream	.	.	.
rs185223347	chr3:46995082	0.07671	N	chr3:47184055	4	intronic	.	CCDC12	ENSG00000160799
rs187379026	chr11:64628149	-0.05308	N	N	4	intronic	.	EHD1	ENSG00000110047
rs183842326	chr6:41992924	-0.15013	N	chr6:42037348	5	intronic	.	CCND3	ENSG00000112576
rs577733792	chr5:176871248	-0.09277	N	chr5:176792491	NA	ncRNA_intronic	.	.	.
rs144030429	chr1:9719407	-0.07972	N	chr1:9713500	2b	intronic	.	PIK3CD	ENSG00000171608
rs543229489	chr6:41977880	-0.04684	N	chr6:42037348	NA	intronic	.	CCND3	ENSG00000112576
rs182987471	chr15:75089439	-0.00831	N	chr15:75361539	7	intronic	.	CSK	ENSG00000103653
rs145699519	chr3:183272899	0.16767	N	chr3:183730295	7	intronic	.	KLHL6	ENSG00000172578
rs150536509	chr8:56839824	-0.07727	N	chr8:56800362	6	intronic	.	LYN	ENSG00000254087
rs71512203	chr9:92036852	-0.00831	N	chr9:91593290	5	intronic	.	SEMA4D	ENSG00000187764
rs12681219	chr8:27229716	-0.05995	N	chr8:27208126	5	intronic	.	PTK2B	ENSG00000120899
rs532114589	chr1:28498918	0.10917	N	chr1:28216736	NA	intronic	.	PTAFR	ENSG00000169403
rs546630081	chr1:161187777	-0.00718	N	chr1:161620089	NA	exonic	synonymous	FCER1G	ENSG00000158869
rs189935445	chr19:35503124	0.21244	N	N	5	intronic	.	GRAMD1A	ENSG00000089351
rs538471284	chr9:35115050	0.1149	N	N	NA	intronic	.	FAM214B	ENSG00000005238
rs181779079	chr10:129847742	0.02835	N	N	5	intronic	.	PTPRE	ENSG00000132334
rs558235555	chr17:42425058	-0.21016	N	chr17:41926126	NA	intronic	.	GRN	ENSG00000030582
rs146605680	chr2:219232656	-0.20016	N	chr2:219212037	4	exonic	nonsynonymous	C2orf62	ENSG00000158428
rs375046221	chr14:93097738	-0.19455	N	chr14:93103729	5	intronic	.	RIN3	ENSG00000100599
rs558027033	chr17:80398162	-0.15063	N	N	NA	intronic	.	HEXDC	ENSG00000169660
rs530872044	chr2:233982986	-0.0304	N	chr2:234115629	NA	intronic	.	.	.
rs576159814	chr8:27261988	-0.07868	N	chr8:27208126	NA	intronic	.	PTK2B	ENSG00000120899
rs559631027	chr19:49469553	0.30706	N	chr19:49127490	NA	exonic	nonsynonymous	FTL	ENSG00000087086
rs531296548	chr19:14546504	-0.20685	N	chr19:14499477	NA	intronic	.	PKN1	ENSG00000123143
rs535462904	chr15:65144103	-0.02926	N	chr15:64672002	NA	intronic	.	PLEKHO2	ENSG00000241839
rs191890433	chr20:62709055	0.17613	N	chr20:62693378	3a	intronic	.	RGS19	ENSG00000171700
rs117299744	chr19:42708416	0.01708	N	chr19:42767593	5	intronic	.	DEDD2	ENSG00000160570
rs28656878	chr4:2816529	0.21244	N	chr4:3148276	5	intronic	.	SH3BP2	ENSG00000087266
rs547390062	chr17:37910026	-0.11994	N	chr17:38157841	NA	intergenic	.	.	.
rs17501134	chr4:38859515	-0.11213	Y	chr4:38677227	2b	intergenic	.	.	.
rs80296996	chr21:34577279	-0.08362	N	chr21:34439889	4	intergenic	.	.	.
rs527648496	chr22:37707872	0.14801	N	chr22:37258986	NA	intronic	.	CYTH4	ENSG00000100055
rs577887396	chr1:9746869	-0.05308	N	chr1:9713500	NA	ncRNA_intronic	.	PIK3CD	ENSG00000171608
rs182429609	chr19:6778244	0.06241	N	chr19:6671369	3a	intronic	.	VAV1	ENSG00000141968
rs561670993	chr1:26868732	0.1282	N	chr1:27100243	NA	intronic	.	RPS6KA1	ENSG00000117676
rs115817264	chr4:8201280	0.16767	N	N	2b	intronic	.	SH3TC1	ENSG00000125089
rs189888587	chr5:156993732	-0.1997	N	chr5:156655015	7	intronic	.	ADAM19	ENSG00000135074
rs376301993	chr21:46338660	0.12262	N	N	3a	intronic	.	ITGB2	ENSG00000160255
rs144780100	chr12:105145675	-0.08512	N	N	2b	intronic	.	CHST11	ENSG00000171310
rs558460619	chr16:57079886	0.17227	N	chr16:57061189	NA	intronic	.	NLRC5	ENSG00000140853
rs571232057	chr16:50710349	-0.08382	N	chr16:50663477	NA	intronic	.	SNX20	ENSG00000167208
rs567681117	chr3:32463685	0.31506	N	N	NA	intronic	.	CMTM7	ENSG00000153551
rs542381984	chr5:100240128	-0.01642	N	chr5:100200910	NA	intergenic	.	.	.
rs148077463	chr9:117128869	0.17227	N	N	3a	intronic	.	AKNA	ENSG00000106948
rs568132785	chr3:14451999	0.31506	N	N	NA	intronic	.	SLC6A6	ENSG00000131389
rs117430893	chr19:14512671	-0.01755	N	chr19:14499477	7	intronic	.	CD97	ENSG00000123146
rs545946904	chr3:32441583	0.01532	N	N	NA	intronic	.	CMTM7	ENSG00000153551
rs145580780	chr1:202123268	-0.19477	N	N	2b	intronic	.	PTPN7	ENSG00000143851
rs115991382	chr2:233927039	0.12262	N	chr2:234115629	4	intronic	.	.	.
rs148609664	chr4:185344058	-0.06708	N	N	7	intronic	.	IRF2	ENSG00000168310
rs190464538	chr17:8124775	0.02395	N	chr17:8214427	4	ncRNA_exonic	.	.	.
rs569554976	chr9:140172303	0.31506	N	chr9:139934107	NA	UTR5	.	TOR4A	ENSG00000198113
rs189409313	chr11:63992338	0.24263	N	chr11:63974995	4	exonic	nonsynonymous	TRPT1	ENSG00000149743
rs112007605	chr19:41854819	0.01708	N	N	3a	intronic	.	TGFB1	ENSG00000105329
rs28580653	chr5:14596260	0.14228	N	chr5:14610309	3a	intronic	.	FAM105A	ENSG00000145569
rs563428939	chr11:72430534	0.15967	N	N	NA	intronic	.	ARAP1	ENSG00000186635
rs528463893	chr4:1727630	-0.13594	N	chr4:1392789	NA	intronic	.	TACC3	ENSG00000013810
rs184224277	chr1:111433829	-0.12084	N	chr1:111348029	5	intronic	.	CD53	ENSG00000143119
rs563918060	chr19:17962087	-0.08362	N	chr19:18398030	NA	intergenic	.	.	.
rs2463019	chr12:105144536	0.06234	N	N	6	intronic	.	CHST11	ENSG00000171310
rs189103319	chr9:92093971	-0.00831	N	N	4	intronic	.	SEMA4D	ENSG00000187764
rs12301431	chr12:111870773	-0.19	N	chr12:112212874	5	intronic	.	SH2B3	ENSG00000111252
rs71396440	chr15:65162371	-0.13504	N	chr15:64672002	5	intergenic	.	.	.
rs143221138	chr11:5712971	0.16767	N	N	4	intronic	.	TRIM22	ENSG00000132274
rs539748691	chr5:100177213	-0.05798	N	chr5:100200910	NA	intronic	.	ST8SIA4	ENSG00000113532
rs144044028	chr5:50041640	-0.03146	N	chr5:49958363	6	intronic	.	PARP8	ENSG00000151883
rs79844148	chr12:105035848	0.22505	N	N	4	intronic	.	CHST11	ENSG00000171310
rs78769188	chr9:93605286	-0.17184	N	chr9:93926650	2b	intronic	.	SYK	ENSG00000165025
rs536599829	chr17:7484961	-0.02669	N	chr17:7240391	NA	UTR3	.	CD68	ENSG00000129226
rs193258281	chr4:38764008	-0.10471	N	chr4:38677227	4	intergenic	.	.	.
rs181960209	chr17:76121194	0.21244	N	chr17:76257892	2b	intronic	.	TMC6	ENSG00000141524
rs551470004	chr22:37691433	0.12262	N	chr22:37258986	NA	intronic	.	CYTH4	ENSG00000100055
rs573080728	chr11:48051837	-0.07402	N	chr11:47888036	NA	intronic	.	PTPRJ	ENSG00000149177
rs191012787	chr12:104885390	-0.06774	N	N	7	intronic	.	CHST11	ENSG00000171310
rs562243999	chr19:1088738	0.27001	N	chr19:836144	NA	intronic	.	POLR2E	ENSG00000099817
rs556950758	chr4:1723949	-0.01603	N	chr4:1392789	NA	intronic	.	TACC3	ENSG00000013810
rs541736585	chr12:111862411	-0.19	N	chr12:112212874	NA	intronic	.	SH2B3	ENSG00000111252
rs544886366	chr1:161017392	0.1338	N	chr1:161188893	NA	UTR3	.	ARHGAP30	ENSG00000186517
rs11671997	chr19:8633530	0.12262	Y	N	7	intronic	.	MYO1F	ENSG00000142347
rs186401903	chr5:39270871	0.02112	N	N	4	upstream	.	.	.
rs79554548	chr14:91817404	0.17227	N	N	2b	intronic	.	CCDC88C	ENSG00000015133
rs538368360	chr17:73314484	-0.12524	N	chr17:73801154	NA	UTR3	.	GRB2	ENSG00000177885
rs563113233	chr16:29757795	-0.05308	N	chr16:30082508	NA	upstream	.	.	.
rs191515562	chr16:84635351	-0.01603	N	chr16:84581684	4	intronic	.	COTL1	ENSG00000103187
rs572072531	chr17:16320499	0.12262	N	chr17:16156235	NA	intronic	.	TRPV2	ENSG00000187688
rs541546775	chr7:139426892	-0.06361	N	chr7:139719439	NA	intronic	.	HIPK2	ENSG00000064393
rs113003234	chr3:32469294	0.16767	N	N	5	intronic	.	CMTM7	ENSG00000153551
rs5021550	chr2:233930662	0.07342	N	chr2:234115629	6	intronic	.	.	.
rs568559913	chr11:67066365	-0.03097	N	chr11:66855593	NA	intronic	.	ANKRD13D	ENSG00000172932
rs573301782	chr17:73319302	-0.12438	N	chr17:73801154	NA	intronic	.	GRB2	ENSG00000177885
rs41281527	chr22:50962948	-0.22102	N	chr22:50628937	2b	UTR3	.	SCO2	ENSG00000130489
rs190033180	chr5:39212661	-0.12835	N	N	7	intronic	.	FYB	ENSG00000082074
rs536785617	chr17:16319398	0.07785	N	chr17:16156235	NA	intronic	.	TRPV2	ENSG00000187688
rs534986525	chr19:6481826	0.10324	N	chr19:6671369	NA	upstream	.	.	.
rs112371585	chr6:32808894	0.07661	N	N	3a	intronic	.	PSMB8	ENSG00000204264
rs531208301	chr2:197034771	-0.1106	N	chr2:196974333	NA	intronic	.	STK17B	ENSG00000081320
rs115915990	chr9:134139877	0.01708	N	N	3a	intronic	.	FAM78A	ENSG00000126882
rs149646292	chr16:57024140	0.08951	N	chr16:57061189	4	intergenic	.	NLRC5	ENSG00000140853
rs544304097	chr1:27961215	-0.22082	N	chr1:28216736	NA	intronic	.	FGR	ENSG00000000938
rs566842801	chr2:232379087	0.06376	N	chr2:232573944	NA	upstream	.	.	.
rs13433171	chr20:1471313	-0.19927	N	chr20:1931001	7	intronic	.	SIRPB2	ENSG00000196209
rs146987270	chr20:47368044	0.30706	N	chr20:47384301	3a	intronic	.	PREX1	ENSG00000124126
rs115859447	chr17:8866453	-0.21491	N	chr17:8784361	4	intronic	.	PIK3R5	ENSG00000141506
rs182263138	chr15:75090218	-0.00831	N	chr15:75361539	5	intronic	.	CSK	ENSG00000103653
rs572054693	chr7:50343187	-0.17661	N	chr7:50313352	NA	upstream	.	.	.
rs528741230	chr7:139469138	-0.00052	N	chr7:139719439	NA	intronic	.	HIPK2	ENSG00000064393
rs554952827	chr11:128569525	-0.01322	N	chr11:128562098	NA	intronic	.	FLI1	ENSG00000151702
rs192614267	chr11:104915420	0.04297	N	N	5	intronic	.	CARD16	ENSG00000204397
rs553400448	chr22:37681518	0.12262	N	chr22:37258986	NA	intronic	.	CYTH4	ENSG00000100055
rs544654034	chr3:14469683	0.21244	N	N	NA	intronic	.	SLC6A6	ENSG00000131389
rs557341630	chr17:37911084	-0.11994	N	chr17:38157841	NA	intergenic	.	.	.
rs189915527	chr17:72461285	0.03674	N	chr17:72695211	3a	intergenic	.	.	.
rs553408274	chr14:105524831	-0.12793	N	chr14:105637156	NA	intronic	.	GPR132	ENSG00000183484
rs190840735	chr3:183257576	0.07098	N	chr3:183730295	3a	intronic	.	KLHL6	ENSG00000172578
rs142907561	chr15:45011354	0.35983	N	N	5	downstream	.	.	.
rs185648438	chr6:31235955	0.04511	N	N	4	downstream	.	.	.
rs143898830	chr2:143911094	-0.21261	N	chr2:144328534	7	intronic	.	ARHGAP15	ENSG00000075884
rs184331368	chr21:34590490	-0.22352	N	chr21:34439889	5	intergenic	.	.	.
rs143597909	chr8:56795227	0.01821	N	chr8:56800362	4	intronic	.	LYN	ENSG00000254087
rs573658734	chr2:219259406	0.14228	N	chr2:219212037	NA	exonic	synonymous	SLC11A1	ENSG00000018280
rs534698124	chr22:44586059	-0.18722	N	chr22:44330031	NA	intronic	.	PARVG	ENSG00000138964
rs527294262	chr2:182323883	-0.18346	N	chr2:182323665	NA	intronic	.	ITGA4	ENSG00000115232
rs78028302	chr8:27228627	0.08151	N	chr8:27208126	5	intronic	.	PTK2B	ENSG00000120899
rs556098599	chr19:19753281	0.21723	N	chr19:19786099	NA	intronic	.	GMIP	ENSG00000089639
rs528604677	chr16:50279557	-0.06504	N	chr16:50160737	NA	intergenic	.	.	.
rs564502682	chr8:134082443	0.06985	N	chr8:134103953	NA	intronic	.	SLA	ENSG00000155926
rs558654564	chr1:26609269	0.30706	N	chr1:27100243	NA	exonic	nonsynonymous	UBXN11	ENSG00000158062
rs548326964	chr9:92113531	-0.10585	N	N	NA	intergenic	.	.	.
rs541737673	chr4:2840795	0.1149	N	chr4:3148276	NA	UTR3	.	SH3BP2	ENSG00000087266
rs565761011	chr1:198627225	0.16767	N	chr1:199000727	NA	intronic	.	PTPRC	ENSG00000081237
rs144089361	chr1:26647169	0.13428	N	chr1:27100243	5	downstream	.	.	.
rs551532281	chr5:169082556	-0.16683	N	N	NA	intronic	.	DOCK2	ENSG00000134516
rs575306258	chr21:34673082	0.0062	N	chr21:34439889	NA	intergenic	.	.	.
rs549204179	chr5:169080288	0.08681	N	N	NA	intronic	.	DOCK2	ENSG00000134516
rs576543216	chr11:67047602	0.13907	N	chr11:66855593	NA	intronic	.	ADRBK1	ENSG00000173020
rs192383361	chr4:154442810	-0.07868	N	N	2b	intronic	.	KIAA0922	ENSG00000121210
rs571739756	chr11:67043773	0.0863	N	chr11:66855593	NA	intronic	.	ADRBK1	ENSG00000173020
rs12313211	chr12:105064678	0.15967	N	N	3a	intronic	.	CHST11	ENSG00000171310
rs539181869	chr11:5712331	0.16767	N	N	NA	intronic	.	TRIM22	ENSG00000132274
rs558924855	chr14:78032811	-0.2133	N	chr14:77939965	NA	intronic	.	SPTLC2	ENSG00000100596
rs541787538	chr9:92108271	-0.10519	N	N	NA	intergenic	.	.	.
rs560599012	chr19:8637122	0.12262	N	N	NA	intronic	.	MYO1F	ENSG00000142347
rs200650738	chr12:104882371	-0.2143	N	N	3a	intronic	.	CHST11	ENSG00000171310
rs4371798	chr5:1517642	-0.14198	N	chr5:1313242	5	intronic	.	LPCAT1	ENSG00000153395
rs564074236	chr8:56849121	0.05413	N	chr8:56800362	NA	intronic	.	LYN	ENSG00000254087
rs62173704	chr2:175452244	-0.0178	N	N	5	intronic	.	WIPF1	ENSG00000115935
rs76126067	chr8:56887477	-0.07727	N	chr8:56800362	5	intronic	.	LYN	ENSG00000254087
rs566771013	chr11:72426669	-0.19084	N	N	NA	intronic	.	ARAP1	ENSG00000186635
rs553894777	chr8:27209733	-0.07868	N	chr8:27208126	NA	intronic	.	PTK2B	ENSG00000120899
rs536050160	chr17:78193172	-0.16555	N	chr17:77885258	NA	intronic	.	SGSH	ENSG00000181523
rs145608479	chr2:232410794	-0.08362	N	chr2:232573944	4	intergenic	.	.	.
rs561613188	chr14:93030257	-0.08921	N	chr14:93103729	NA	intronic	.	RIN3	ENSG00000100599
rs570770265	chr12:47754702	-0.06717	N	chr12:48208368	NA	intergenic	.	.	.
rs564200697	chr2:68603554	-0.15487	N	chr2:68615546	NA	intronic	.	PLEK	ENSG00000115956
rs555277692	chr1:198651124	0.27489	N	chr1:199000727	NA	intronic	.	PTPRC	ENSG00000081237
rs547589708	chr2:69023812	0.12262	N	chr2:68615546	NA	intronic	.	ARHGAP25	ENSG00000163219
rs73407832	chr6:36000444	-0.1807	N	chr6:36353934	5	intronic	.	MAPK14	ENSG00000112062
rs556090742	chr12:32028092	-0.18917	N	chr12:32138924	NA	intergenic	.	.	.
rs569775582	chr16:57081131	-0.09263	N	chr16:57061189	NA	intronic	.	NLRC5	ENSG00000140853
rs560777643	chr20:47422171	0.11556	N	chr20:47384301	NA	intronic	.	PREX1	ENSG00000124126
rs569775580	chr1:200986485	-0.12539	N	N	NA	intronic	.	KIF21B	ENSG00000116852
rs189786542	chr11:117850817	-0.1984	N	chr11:118081270	4	intergenic	.	.	.
rs191966383	chr2:144003536	-0.14415	N	chr2:144328534	7	intronic	.	ARHGAP15	ENSG00000075884
rs145980068	chr6:149804776	-0.18917	N	chr6:149793000	5	intronic	.	ZC3H12D	ENSG00000178199
rs187533352	chr5:169730311	0.0062	N	chr5:169691627	2b	intergenic	.	.	.
rs533756325	chr1:160808617	-0.16979	N	chr1:161188893	NA	intronic	.	CD244	ENSG00000122223
rs550252398	chr16:67971125	0.26229	N	chr16:68138091	NA	upstream	.	.	.
rs556539125	chr20:47368684	0.1149	N	chr20:47384301	NA	intronic	.	PREX1	ENSG00000124126
rs150163361	chr7:44087170	0.13428	N	N	7	intronic	.	DBNL	ENSG00000136279
rs547536968	chr15:65168799	-0.01385	N	chr15:64672002	NA	intergenic	.	.	.
rs568743074	chr16:68039759	0.06376	N	chr16:68138091	NA	intergenic	.	.	.
rs559358971	chr2:136893080	0.02508	N	chr2:136713108	NA	intergenic	.	.	.
rs541466149	chr1:167523243	-0.14016	N	chr1:167600842	NA	upstream	.	.	.
rs544483428	chr1:28287553	-0.03569	N	chr1:28216736	NA	intronic	.	XKR8	ENSG00000158156
rs148621001	chr6:42010272	-0.15503	N	chr6:42037348	7	intronic	.	CCND3	ENSG00000112576
rs568325650	chr6:26195983	-0.17477	N	N	NA	intergenic	.	.	.
rs190283082	chr6:32810312	0.07661	N	N	3a	intronic	.	PSMB8	ENSG00000204264
rs531803332	chr1:111728767	-0.01755	N	chr1:111348029	NA	UTR3	.	.	.
rs568209658	chr22:39148373	-0.21983	N	chr22:39552075	NA	intronic	.	SUN2	ENSG00000100242
rs570938774	chr14:91879243	-0.04087	N	N	NA	intronic	.	CCDC88C	ENSG00000015133
rs146272269	chr2:143898865	-0.19454	N	chr2:144328534	4	intronic	.	ARHGAP15	ENSG00000075884
rs35984726	chr12:53838348	-0.12727	N	chr12:53747853	6	intronic	.	PRR13	ENSG00000205352
rs184211518	chr3:14455954	0.1122	N	N	5	intronic	.	SLC6A6	ENSG00000131389
rs186971141	chr1:45187454	0.08916	N	N	4	intronic	.	C1orf228	ENSG00000198520
rs557143234	chr22:37710966	-0.05166	N	chr22:37258986	NA	UTR3	.	CYTH4	ENSG00000100055
rs536979853	chr3:53203340	0.21723	N	chr3:52873984	NA	intronic	.	PRKCD	ENSG00000163932
rs77880254	chr5:171596860	-0.04566	N	chr5:171931939	7	intronic	.	STK10	ENSG00000072786
rs574484987	chr6:41995784	0.02265	N	chr6:42037348	NA	intronic	.	CCND3	ENSG00000112576
rs564943374	chr1:16767541	-0.16555	N	N	NA	intronic	.	NECAP2	ENSG00000157191
rs115314336	chr17:73385339	-0.17742	N	chr17:73822598	6	intronic	.	GRB2	ENSG00000177885
rs189589480	chr17:78239092	-0.2154	N	chr17:77885258	6	intronic	.	RNF213	ENSG00000173821
rs375312905	chr7:44086838	0.28167	N	N	2a	intronic	.	DBNL	ENSG00000136279
rs111402460	chr1:15749306	-0.18749	N	N	6	intronic	.	EFHD2	ENSG00000142634
rs375907746	chr21:46330223	0.06985	N	N	4	exonic	synonymous	ITGB2	ENSG00000160255
rs563723273	chr3:46447118	-0.14701	N	chr3:46418689	NA	ncRNA_intronic	.	.	.
rs112848132	chr2:68616668	-0.20254	N	chr2:68615546	5	intronic	.	PLEK	ENSG00000115956
rs8067323	chr17:76132826	0.21837	N	chr17:76257892	5	intronic	.	TMC8	ENSG00000167895
rs560697508	chr3:47002551	0.06985	N	chr3:47184055	NA	intronic	.	CCDC12	ENSG00000160799
rs149294026	chr1:167643486	-0.14787	N	chr1:167600842	4	intronic	.	RCSD1	ENSG00000198771
rs565287940	chr7:106510690	0.0325	N	chr7:106372219	NA	intronic	.	PIK3CG	ENSG00000105851
rs56969119	chr16:57094775	-0.02926	N	chr16:57061189	5	intronic	.	NLRC5	ENSG00000140853
rs112680733	chr19:14894935	-0.21186	N	chr19:14499477	5	intergenic	.	.	.
rs111827660	chr6:42900871	0.09524	N	chr6:42510602	2b	intronic	.	CNPY3	ENSG00000137161
rs554508291	chr19:910040	-0.10585	N	chr19:836144	NA	intronic	.	R3HDM4	ENSG00000198858
rs145453418	chr19:908149	-0.10585	N	chr19:836144	7	intronic	.	R3HDM4	ENSG00000198858
rs112863520	chr6:29913430	0.12262	N	chr6:29596242	2b	UTR3	.	HLA-A	ENSG00000206503
rs548261880	chr17:76129406	0.09048	N	chr17:76257892	NA	intronic	.	TMC8	ENSG00000167895
rs139648647	chr6:25035969	-0.05308	N	N	4	intronic	.	.	.
rs528353052	chr9:77763163	-0.01322	N	N	NA	intergenic	.	.	.
rs34578907	chr22:39438402	-0.2238	N	chr22:39840130	7	intronic	.	APOBEC3F	ENSG00000128394
rs190278343	chr1:12235363	0.21244	N	chr1:12246175	2b	intronic	.	TNFRSF1B	ENSG00000028137
rs182951363	chr14:77505610	-0.18241	N	chr14:77939965	2b	intergenic	.	.	.
rs559624677	chr4:40203052	-0.09909	N	N	NA	intronic	.	RHOH	ENSG00000168421
rs527256611	chr19:7415204	0.09431	N	chr19:7415064	NA	intergenic	.	.	.
rs547473823	chr2:175456027	0.01708	N	N	NA	intronic	.	WIPF1	ENSG00000115935
rs534729060	chr1:15745587	0.02364	N	N	NA	intronic	.	EFHD2	ENSG00000142634
rs532443318	chr1:206643681	-0.01603	N	chr1:206968955	NA	UTR5	.	.	.
rs564411950	chr11:104914131	-0.05798	N	N	NA	intronic	.	CARD16	ENSG00000204397
rs529670646	chr16:27379457	-0.01919	N	chr16:27356398	NA	intergenic	.	.	.
rs115736213	chr8:56850641	0.05413	N	chr8:56800362	7	intronic	.	LYN	ENSG00000254087
rs562460097	chr9:91990692	-0.05308	N	chr9:91534339	NA	intronic	.	SEMA4D	ENSG00000187764
rs534509964	chr16:88751005	-0.22369	N	chr16:88518569	NA	ncRNA_intronic	.	SNAI3	ENSG00000185669
rs141550205	chr16:27342199	-0.17806	N	chr16:27356398	3a	intronic	.	IL4R	ENSG00000077238
rs499425	chr11:64105929	-0.11085	Y	chr11:63974995	1f	intergenic	.	.	.
rs561050825	chr10:6092556	-0.12473	N	chr10:6101129	NA	intronic	.	IL2RA	ENSG00000134460
rs146170789	chr4:40245006	0.08151	N	N	4	UTR5	.	RHOH	ENSG00000168421
rs553172864	chr12:15111680	-0.00831	N	chr12:14622002	NA	intronic	.	ARHGDIB	ENSG00000111348
rs141804160	chr6:24921178	0.07785	N	N	7	intronic	.	FAM65B	ENSG00000111913
rs573926560	chr3:13462110	-0.15253	N	N	NA	upstream	.	.	.
rs550868662	chr22:37707361	0.13392	N	chr22:37258986	NA	intronic	.	CYTH4	ENSG00000100055
rs184318684	chr1:160544518	-0.03401	N	N	6	intronic	.	CD84	ENSG00000066294
rs567205030	chr2:68968008	0.12262	N	chr2:68615546	NA	intronic	.	ARHGAP25	ENSG00000163219
rs561173225	chr2:182321425	0.07953	N	chr2:182323665	NA	upstream	.	.	.
rs398118	chr19:6773858	0.06175	N	chr19:6671369	4	intronic	.	VAV1	ENSG00000141968
rs576101238	chr11:73683749	-0.19041	N	N	NA	intergenic	.	.	.
rs550065123	chr6:27111432	-0.05581	N	N	NA	intronic	.	HIST1H2BK	ENSG00000197903
rs1130392	chr6:32632628	-0.11722	N	N	4	exonic	nonsynonymous	HLA-DQB1	ENSG00000179344
rs571107984	chr2:74692239	-0.17721	N	chr2:74317747	NA	exonic	synonymous	MOGS	ENSG00000115275
rs1130390	chr6:32632647	-0.11722	N	N	4	exonic	nonsynonymous	HLA-DQB1	ENSG00000179344
rs182620432	chr22:18260824	-0.02769	N	chr22:18286672	2b	ncRNA_exonic	.	.	.
rs551986072	chr19:1039282	0.2954	N	chr19:836144	NA	upstream;downstream	.	.	.
rs200134196	chr22:30662734	-0.21182	N	chr22:30238074	2b	intronic	.	OSM	ENSG00000099985
rs80059114	chr5:138862119	-0.11277	N	N	4	intronic	.	TMEM173	ENSG00000184584
rs373299409	chr10:70845847	-0.122	N	chr10:70607580	4	intergenic	.	.	.
rs189116683	chr21:46331744	0.02508	N	N	4	intronic	.	ITGB2	ENSG00000160255
rs547014827	chr22:39411272	-0.18892	N	chr22:39840130	NA	intronic	.	APOBEC3C	ENSG00000244509
rs145500943	chr5:1494984	0.02412	N	chr5:1313242	4	exonic	synonymous	LPCAT1	ENSG00000153395
rs562054124	chr2:65087473	-0.1466	N	N	NA	ncRNA_intronic	.	.	.
rs2326339	chr16:84626837	-0.08073	N	chr16:84581684	5	intronic	.	COTL1	ENSG00000103187
rs2326338	chr16:84626817	-0.08073	N	chr16:84581684	5	intronic	.	COTL1	ENSG00000103187
rs73998940	chr17:74489377	0.02508	N	chr17:74710128	2b	intronic	.	RHBDF2	ENSG00000129667
rs562145327	chr11:48083294	-0.07402	N	chr11:47888036	NA	intronic	.	PTPRJ	ENSG00000149177
rs146886473	chr8:133773797	-0.21327	N	chr8:134103953	5	upstream	.	.	.
rs562027976	chr3:14473581	0.10081	N	N	NA	intronic	.	SLC6A6	ENSG00000131389
rs571261520	chr9:130528556	0.08774	N	chr9:130764955	NA	intronic	.	SH2D3C	ENSG00000095370
rs567480376	chr2:68978931	0.12262	N	chr2:68615546	NA	intronic	.	ARHGAP25	ENSG00000163219
rs112951181	chr11:72535083	0.0424	N	chr11:72943483	4	intronic	.	ATG16L2	ENSG00000168010
rs183506729	chr17:8845263	-0.12384	N	chr17:8784361	2a	intronic	.	PIK3R5	ENSG00000141506
rs139273642	chr15:89181632	-0.05823	N	N	2b	intronic	.	.	.
rs142599777	chr4:39033834	-0.12473	N	chr4:38677227	4	intronic	.	TMEM156	ENSG00000121895
rs9262142	chr6:30650026	0.26229	N	N	1a	intronic	.	PPP1R18	ENSG00000146112
rs9262143	chr6:30652781	0.01142	N	N	1f	exonic	nonsynonymous	PPP1R18	ENSG00000146112
rs576196508	chr19:54877287	-0.11919	N	N	NA	intronic	.	.	.
rs529625866	chr16:57029548	-0.04837	N	chr16:57061189	NA	intergenic	.	NLRC5	ENSG00000140853
rs555794790	chr18:2640450	0.00748	N	N	NA	intergenic	.	.	.
rs532607783	chr1:31220399	0.21244	N	chr1:31231680	NA	intronic	.	LAPTM5	ENSG00000162511
rs537342890	chr1:27669025	0.18413	N	chr1:28109632	NA	intronic	.	SYTL1	ENSG00000142765
rs535912727	chr19:42381692	-0.15013	N	chr19:42767593	NA	intronic	.	CD79A	ENSG00000105369
rs575727583	chr14:52782472	0.09431	N	chr14:52618827	NA	intronic	.	PTGER2	ENSG00000125384
rs181106557	chr2:233928624	0.12262	N	chr2:234115629	3a	intronic	.	.	.
rs558158718	chr5:171558137	0.18195	N	chr5:171931939	NA	intronic	.	STK10	ENSG00000072786
rs547956289	chr11:67053205	0.13907	N	chr11:66855593	NA	UTR3	.	ADRBK1	ENSG00000173020
rs149033520	chr9:95897384	-0.17751	N	chr9:95684697	4	upstream	.	.	.
rs566948805	chr5:171598656	0.13428	N	chr5:171931939	NA	intronic	.	STK10	ENSG00000072786
rs188007002	chr22:37691941	0.12262	N	chr22:37258986	5	intronic	.	CYTH4	ENSG00000100055
rs115273138	chr2:175464333	0.01708	N	N	4	intronic	.	WIPF1	ENSG00000115935
rs559580707	chr3:122283127	-0.17721	N	chr3:122013354	NA	UTR5	.	DTX3L	ENSG00000163840
rs533192316	chr14:91834834	0.0708	N	N	NA	intronic	.	CCDC88C	ENSG00000015133
rs553025362	chr1:160680290	-0.00831	N	chr1:161168189	NA	intronic	.	CD48	ENSG00000117091
rs554386894	chr5:131832648	-0.03568	N	chr5:131705458	NA	intergenic	.	.	.
rs577439149	chr19:908609	-0.08046	N	chr19:836144	NA	intronic	.	R3HDM4	ENSG00000198858
rs544225481	chr4:113205242	-0.06599	N	N	NA	intronic	.	TIFA	ENSG00000145365
rs557503074	chr1:206754349	0.21244	N	chr1:206968955	NA	intronic	.	RASSF5	ENSG00000136653
rs560139901	chr1:45195672	0.0011	N	N	NA	intergenic	.	.	.
rs557782835	chr9:134146283	0.18413	N	N	NA	intronic	.	FAM78A	ENSG00000126882
rs377178045	chr11:67176286	0.13907	N	chr11:66855593	4	intronic	.	TBC1D10C	ENSG00000175463
rs561299506	chr14:78058689	-0.10981	N	chr14:77939965	NA	intronic	.	SPTLC2	ENSG00000100596
rs200496507	chr7:142247545	-0.02145	N	N	4	intergenic	.	.	.
rs182963519	chr1:15748270	-0.07868	N	N	2b	intronic	.	EFHD2	ENSG00000142634
rs532558425	chr1:12257752	-0.07782	N	chr1:12246175	NA	intronic	.	TNFRSF1B	ENSG00000028137
rs567997489	chr3:47008155	0.14801	N	chr3:47184055	NA	intronic	.	CCDC12	ENSG00000160799
rs75665069	chr19:39368753	0.1197	N	chr19:38925079	4	intronic	.	RINL	ENSG00000187994
rs142465613	chr22:21984246	-0.21832	N	chr22:21982249	4	exonic	nonsynonymous	YDJC	ENSG00000161179
rs566027923	chr3:47011201	0.15967	N	chr3:47184055	NA	intronic	.	CCDC12	ENSG00000160799
rs556845248	chr7:50420243	0.02232	N	chr7:50313352	NA	intronic	.	IKZF1	ENSG00000185811
rs540361940	chr1:111419921	0.21244	N	chr1:111348029	NA	intronic	.	CD53	ENSG00000143119
rs17630941	chr8:134104549	-0.15486	N	chr8:134103953	4	intronic	.	SLA	ENSG00000155926
rs528108528	chr4:2790921	0.06743	N	chr4:3148276	NA	intergenic	.	.	.
rs540958136	chr3:32526609	0.02112	N	N	NA	intronic	.	CMTM6	ENSG00000091317
rs536589512	chr6:30484021	0.10081	N	N	NA	intergenic	.	.	.
rs544866878	chr3:122283564	0.22524	N	chr3:122013354	NA	intronic	.	DTX3L	ENSG00000163840
rs3173872	chr7:104625069	0.1149	N	N	3a	ncRNA_exonic	.	.	.
rs377357488	chr1:206753826	0.1149	N	chr1:206968955	4	intronic	.	RASSF5	ENSG00000136653
rs115534041	chr11:47397704	0.00569	N	chr11:47454152	5	intronic	.	SPI1	ENSG00000066336
rs77665034	chr12:105074548	0.06809	N	N	4	intronic	.	CHST11	ENSG00000171310
rs555489404	chr19:42386290	-0.21456	N	chr19:42767593	NA	upstream;downstream	.	.	.
rs544396644	chr2:202102078	-0.11346	N	chr2:202112471	NA	intronic	.	CASP8	ENSG00000064012
rs529634785	chr17:33700055	-0.17721	N	chr17:33763678	NA	intronic	.	SLFN11	ENSG00000172716
rs568862299	chr19:42706588	0.16447	N	chr19:42767593	NA	intronic	.	DEDD2	ENSG00000160570
rs367748774	chr5:180230815	-0.16243	N	N	4	UTR5	.	MGAT1	ENSG00000131446
rs563662587	chr12:54891783	0.25479	N	chr12:54685880	NA	intronic	.	NCKAP1L	ENSG00000123338
rs576906744	chr7:50420309	0.02232	N	chr7:50313352	NA	intronic	.	IKZF1	ENSG00000185811
rs540667250	chr19:2083412	0.13907	N	chr19:2127272	NA	intronic	.	MOB3A	ENSG00000172081
rs564088650	chr22:37879137	0.06985	N	chr22:37531436	NA	intronic	.	MFNG	ENSG00000100060
rs183687398	chr3:53288354	-0.21983	N	chr3:52873984	3a	intronic	.	TKT	ENSG00000163931
rs539620332	chr7:138779562	0.18705	N	chr7:138735512	NA	intronic	.	ZC3HAV1	ENSG00000105939
rs530845745	chr1:209940274	0.01708	N	chr1:209942435	NA	intronic	.	TRAF3IP3	ENSG00000009790
rs376646205	chr3:53203565	0.27001	N	chr3:52873984	2b	intronic	.	PRKCD	ENSG00000163932
rs535446921	chr5:131775712	-0.2154	N	chr5:131705458	NA	ncRNA_intronic	.	.	.
rs190076568	chr8:27203566	-0.07868	N	chr8:27208126	5	intronic	.	PTK2B	ENSG00000120899
rs545949535	chr2:175498548	-0.02769	N	N	NA	intronic	.	WIPF1	ENSG00000115935
rs559790231	chr17:73383771	0.01681	N	chr17:73822598	NA	intronic	.	GRB2	ENSG00000177885
rs190317016	chr16:68033818	0.22524	N	chr16:68138091	2b	upstream	.	.	.
rs573535163	chr9:117720760	0.08406	N	chr9:117696336	NA	intergenic	.	.	.
rs78290664	chr1:167598421	0.03674	N	chr1:167600842	4	intergenic	.	.	.
rs191001178	chr1:26640562	0.14228	N	chr1:27100243	7	intronic	.	UBXN11	ENSG00000158062
rs188921543	chr9:130540305	0.06836	N	chr9:130764955	4	intronic	.	SH2D3C	ENSG00000095370
rs538655816	chr3:32471185	-0.06774	N	N	NA	intronic	.	CMTM7	ENSG00000153551
rs551353312	chr11:48006557	-0.16256	N	chr11:47888036	NA	intronic	.	PTPRJ	ENSG00000149177
rs181445860	chr6:108145287	-0.08362	N	N	4	intronic	.	SCML4	ENSG00000146285
rs75182303	chr6:159457869	0.08331	N	chr6:159469512	3a	exonic	nonsynonymous	TAGAP	ENSG00000164691
rs565651029	chr16:81830854	-0.19644	N	chr16:81604251	NA	intronic	.	PLCG2	ENSG00000197943
rs568167924	chr19:42626640	-0.02769	N	chr19:42767593	NA	intronic	.	POU2F2	ENSG00000028277
rs540390783	chr16:57076961	0.35983	N	chr16:57061189	NA	intronic	.	NLRC5	ENSG00000140853
rs551864156	chr21:46953786	-0.21484	N	N	NA	intronic	.	SLC19A1	ENSG00000173638
rs567592531	chr16:57078500	0.21244	N	chr16:57061189	NA	intronic	.	NLRC5	ENSG00000140853
rs548995981	chr19:54874989	0.12262	N	N	NA	intronic	.	LAIR1	ENSG00000167613
rs545753726	chr2:68976564	0.02238	N	chr2:68615546	NA	intronic	.	ARHGAP25	ENSG00000163219
rs201719886	chr1:203260193	-0.17751	N	chr1:203658782	2b	intergenic	.	.	.
rs555481630	chr11:67048611	0.13907	N	chr11:66855593	NA	exonic	synonymous	ADRBK1	ENSG00000173020
rs549609518	chr5:49735767	-0.09458	N	chr5:49958363	NA	intronic	.	EMB	ENSG00000170571
rs545638622	chr9:95892127	-0.0635	N	chr9:95684697	NA	intronic	.	NINJ1	ENSG00000131669
rs61066732	chr9:130538562	0.10324	N	chr9:130764955	4	intronic	.	SH2D3C	ENSG00000095370
rs78761231	chr1:45196675	0.10081	N	N	2b	intergenic	.	.	.
rs12191565	chr6:41995480	-0.12473	N	chr6:42037348	2b	intronic	.	CCND3	ENSG00000112576
rs78837437	chr11:128625734	0.08774	N	chr11:128562098	5	intronic	.	FLI1	ENSG00000151702
rs189798733	chr1:111417803	0.16767	N	chr1:111348029	3a	intronic	.	CD53	ENSG00000143119
rs8127048	chr21:15856009	-0.14193	N	N	3a	intergenic	.	.	.
rs568569245	chr16:28510480	-0.15148	N	chr16:28131510	NA	downstream	.	.	.
rs183918336	chr7:139472042	-0.17056	N	chr7:139719439	4	intronic	.	HIPK2	ENSG00000064393
rs531597962	chr9:36151875	-0.14739	N	chr9:35687556	NA	intronic	.	GLIPR2	ENSG00000122694
rs76652315	chr17:72476143	-0.02442	N	chr17:72695211	4	intronic	.	CD300A	ENSG00000167851
rs187554306	chr2:192544650	0.1149	N	chr2:192522423	2b	intronic	.	NABP1	ENSG00000173559
rs72756584	chr9:117690853	-0.05695	N	chr9:117696336	6	intronic	.	TNFSF8	ENSG00000106952
rs35798313	chr14:93015688	-0.22329	N	chr14:93103729	5	intronic	.	RIN3	ENSG00000100599
rs571396020	chr19:48748247	0.21244	N	chr19:49127490	NA	intronic	.	CARD8	ENSG00000105483
rs148285231	chr7:38385384	-0.08744	N	N	4	ncRNA_intronic	.	.	.
rs77817163	chr1:198607729	0.16767	N	chr1:199000727	3a	upstream	.	.	.
rs373164298	chr20:47444929	0.05071	N	chr20:47384301	4	upstream	.	.	.
rs115060137	chr1:113211810	-0.0925	N	N	5	intronic	.	CAPZA1	ENSG00000116489
rs563427252	chr9:134148606	0.2289	N	N	NA	intronic	.	FAM78A	ENSG00000126882
rs577380670	chr3:46402236	-0.10972	N	chr3:46418689	NA	UTR3	.	CCR2	ENSG00000121807
rs548838515	chr1:167522967	-0.14016	N	chr1:167600842	NA	exonic	synonymous	CREG1	ENSG00000143162
rs56132500	chr16:57059241	0.2342	N	chr16:57061189	5	intronic	.	NLRC5	ENSG00000140853
rs537521404	chr10:6389643	-0.1364	N	chr10:6101129	NA	intergenic	.	.	.
rs577742299	chr6:41999167	0.03674	N	chr6:42037348	NA	intronic	.	CCND3	ENSG00000112576
rs149715828	chr5:169717955	0.14801	N	chr5:169691627	6	intronic	.	LCP2	ENSG00000043462
rs3849121	chr9:114932864	-0.2143	N	chr9:114657707	3a	ncRNA_intronic	.	SUSD1	ENSG00000106868
rs534746194	chr3:122287838	-0.14834	N	chr3:122013354	NA	exonic	nonsynonymous	DTX3L	ENSG00000163840
rs186130395	chr11:128607560	0.12262	N	chr11:128562098	4	intronic	.	FLI1	ENSG00000151702
rs113709301	chr3:46448971	0.16767	N	chr3:46418689	2b	UTR5	.	CCRL2	ENSG00000121797
rs78877121	chr8:27240166	-0.16313	N	chr8:27208126	7	intronic	.	PTK2B	ENSG00000120899
rs191707913	chr4:154452744	-0.15187	N	N	7	intronic	.	KIAA0922	ENSG00000121210
rs7943238	chr11:64629371	-0.10585	N	N	2b	intronic	.	EHD1	ENSG00000110047
rs1775754	chr1:114404901	-0.09534	N	chr1:114377568	6	ncRNA_intronic	.	PTPN22	ENSG00000134242
rs114348462	chr5:50007560	-0.07623	N	chr5:49958363	3a	intronic	.	PARP8	ENSG00000151883
rs139663203	chr11:48077529	0.00748	N	chr11:47888036	4	intronic	.	PTPRJ	ENSG00000149177
rs556007958	chr11:128673245	-0.21304	N	chr11:128562098	NA	intronic	.	FLI1	ENSG00000151702
rs532965447	chr11:3850059	-0.02383	N	N	NA	intronic	.	RHOG	ENSG00000177105
rs545259545	chr19:13214421	0.26229	N	chr19:13176728	NA	upstream	.	.	.
rs568565620	chr5:40408757	-0.21456	N	N	NA	intergenic	.	.	.
rs77427130	chr12:54893232	0.05121	N	chr12:54685880	7	exonic	nonsynonymous	NCKAP1L	ENSG00000123338
rs146384209	chr7:99095645	0.06985	N	chr7:99036920	4	intronic	.	ZNF394	ENSG00000160908
rs146816224	chr2:233940451	0.06985	N	chr2:234115629	4	intronic	.	.	.
rs553728592	chr2:68603860	-0.15487	N	chr2:68615546	NA	intronic	.	PLEK	ENSG00000115956
rs534851170	chr4:917026	-0.19	N	chr4:702972	NA	intronic	.	GAK	ENSG00000178950
rs558481006	chr1:15746109	0.02364	N	N	NA	intronic	.	EFHD2	ENSG00000142634
rs554604936	chr16:57033429	-0.10213	N	chr16:57061189	NA	intergenic	.	NLRC5	ENSG00000140853
rs547319046	chr19:10491546	0.1408	N	chr19:10666450	NA	upstream	.	.	.
rs6953788	chr7:38349398	-0.05798	N	N	4	intergenic	.	.	.
rs539408666	chr16:84627267	-0.08073	N	chr16:84581684	NA	NA	NA	COTL1	ENSG00000103187
rs567437412	chr11:48035936	0.00748	N	chr11:47888036	NA	intronic	.	PTPRJ	ENSG00000149177
rs149330622	chr14:92983423	0.07661	N	chr14:93103729	4	intronic	.	RIN3	ENSG00000100599
rs182490333	chr6:41675323	-0.05308	N	chr6:42037348	2b	intronic	.	TFEB	ENSG00000112561
rs137913449	chr3:47016337	0.15967	N	chr3:47184055	4	intronic	.	CCDC12	ENSG00000160799
rs147317707	chr1:160550361	0.16767	N	N	4	intergenic	.	.	.
rs566965469	chr3:32465164	0.16767	N	N	NA	intronic	.	CMTM7	ENSG00000153551
rs192969501	chr2:69026377	0.12262	N	chr2:68615546	4	intronic	.	ARHGAP25	ENSG00000163219
rs553092041	chr16:28177951	0.08151	N	chr16:28131510	NA	intronic	.	XPO6	ENSG00000169180
rs565791571	chr7:50358823	-0.01322	N	chr7:50313352	NA	intronic	.	IKZF1	ENSG00000185811
rs142017662	chr16:28200273	0.08151	N	chr16:28131510	4	intronic	.	XPO6	ENSG00000169180
rs574856414	chr22:37620025	0.05612	N	chr22:37258986	NA	intergenic	.	.	.
rs9260172	chr6:29911893	0.12262	N	chr6:29596242	4	intronic	.	HLA-A	ENSG00000206503
rs9260171	chr6:29911879	0.12262	N	chr6:29596242	4	intronic	.	HLA-A	ENSG00000206503
rs573393130	chr6:32817101	-0.08834	N	N	NA	intronic	.	TAP1	ENSG00000168394
rs565913701	chr5:171553456	-0.11445	N	chr5:171931939	NA	intronic	.	STK10	ENSG00000072786
rs79213166	chr11:73098952	0.30706	N	chr11:72943483	2c	intronic	.	RELT	ENSG00000054967
rs554404799	chr1:167643292	-0.14787	N	chr1:167600842	NA	intronic	.	RCSD1	ENSG00000198771
rs544097823	chr1:9739021	-0.16103	N	chr1:9713500	NA	ncRNA_intronic	.	PIK3CD	ENSG00000171608
rs373957038	chr6:31236275	-0.10227	N	N	4	downstream	.	.	.
rs113722908	chr16:28200827	0.08151	N	chr16:28131510	4	intronic	.	XPO6	ENSG00000169180
rs556486188	chr17:26874935	-0.00831	N	N	NA	intronic	.	UNC119	ENSG00000109103
rs9263873	chr6:31170713	0.15874	N	N	4	ncRNA_exonic	.	.	.
rs141168269	chr12:6562406	-0.00831	N	chr12:6499533	4	exonic	nonsynonymous	TAPBPL	ENSG00000139192
rs556742525	chr19:42712919	-0.08316	N	chr19:42767593	NA	intronic	.	DEDD2	ENSG00000160570
rs182554007	chr8:56886991	-0.07727	N	chr8:56800362	6	intronic	.	LYN	ENSG00000254087
rs190783040	chr14:91880305	0.15967	N	N	4	intronic	.	CCDC88C	ENSG00000015133
rs189073593	chr3:32455812	0.15967	N	N	5	intronic	.	CMTM7	ENSG00000153551
rs9263871	chr6:31170528	0.15874	N	N	1f	ncRNA_exonic	.	.	.
rs541752400	chr18:2640258	0.00748	N	N	NA	intergenic	.	.	.
rs555038254	chr19:1039770	0.26229	N	chr19:836144	NA	upstream;downstream	.	.	.
rs539423869	chr2:69029600	-0.04232	N	chr2:68615546	NA	intronic	.	ARHGAP25	ENSG00000163219
rs553550881	chr2:202054169	-0.0481	N	chr2:202112471	NA	intronic	.	CASP10	ENSG00000003400
rs61949182	chr13:46750395	0.03674	N	N	6	intronic	.	LCP1	ENSG00000136167
rs75062025	chr7:50430743	0.29294	N	chr7:50313352	4	intronic	.	IKZF1	ENSG00000185811
rs143600855	chr1:27950386	0.02622	N	chr1:28216736	5	exonic	synonymous	FGR	ENSG00000000938
rs373604601	chr12:105067533	0.1122	N	N	4	intronic	.	CHST11	ENSG00000171310
rs566365371	chr3:14480412	-0.1268	N	N	NA	intronic	.	SLC6A6	ENSG00000131389
rs532219582	chr19:51635635	-0.12384	N	chr19:52128795	NA	intronic	.	SIGLEC9	ENSG00000129450
rs555264444	chr9:77764465	-0.06308	N	N	NA	intergenic	.	.	.
rs188313806	chr8:27236439	0.04935	N	chr8:27208126	4	intronic	.	PTK2B	ENSG00000120899
rs190401074	chr10:75504154	-0.21832	N	N	4	UTR5	.	SEC24C	ENSG00000176986
rs373081592	chr11:67042540	0.0863	N	chr11:66855593	5	intronic	.	ADRBK1	ENSG00000173020
rs536066706	chr5:156971162	-0.08611	N	chr5:156655015	NA	intronic	.	ADAM19	ENSG00000135074
rs571800175	chr3:32464943	0.16767	N	N	NA	intronic	.	CMTM7	ENSG00000153551
rs575208098	chr2:68987677	-0.10209	N	chr2:68615546	NA	intronic	.	ARHGAP25	ENSG00000163219
rs577811167	chr11:118076486	-0.11242	N	chr11:118081270	NA	intronic	.	AMICA1	ENSG00000160593
rs542777258	chr19:13211396	0.30706	N	chr19:13176728	NA	intronic	.	LYL1	ENSG00000104903
rs9302752	chr16:50719103	0.07785	Y	chr16:50663477	2b	intergenic	.	.	.
rs1803663	chr7:100276657	0.27001	N	chr7:100278657	3a	UTR3	.	GNB2	ENSG00000172354
rs536311943	chr9:35113674	0.1149	N	N	NA	intronic	.	FAM214B	ENSG00000005238
rs529786602	chr19:7702978	0.07785	N	chr19:7415064	NA	intronic	.	STXBP2	ENSG00000076944
rs116615455	chr17:8125795	-0.02882	N	chr17:8214427	4	ncRNA_exonic	.	.	.
rs565952184	chr2:202131975	-0.15691	N	chr2:202112471	NA	intronic	.	CASP8	ENSG00000064012
rs567254636	chr4:2839319	0.14558	N	chr4:3148276	NA	UTR3	.	SH3BP2	ENSG00000087266
rs147328261	chr10:70860345	-0.16705	N	chr10:70607580	2b	intronic	.	SRGN	ENSG00000122862
rs532108176	chr8:134089399	0.02508	N	chr8:134103953	NA	intronic	.	SLA	ENSG00000155926
rs192978628	chr21:15893519	-0.12062	N	chr21:16371102	5	exonic	synonymous	SAMSN1	ENSG00000155307
rs533077102	chr17:43301543	0.1149	N	chr17:43488792	NA	intronic	.	FMNL1	ENSG00000184922
rs573012072	chr16:88765065	0.17756	N	chr16:88518569	NA	intronic	.	RNF166	ENSG00000158717
rs7986930	chr13:46736077	0.0374	N	N	5	intronic	.	LCP1	ENSG00000136167
rs533642860	chr14:92985317	-0.08921	N	chr14:93103729	NA	intronic	.	RIN3	ENSG00000100599
rs117268490	chr16:81830515	-0.19644	N	chr16:81604251	4	intronic	.	PLCG2	ENSG00000197943
rs531286036	chr2:202104487	0.12262	N	chr2:202112471	NA	intronic	.	CASP8	ENSG00000064012
rs573907013	chr16:50308801	0.35983	N	chr16:50160737	NA	intronic	.	ADCY7	ENSG00000121281
rs79206650	chr1:27956568	-0.1984	N	chr1:28216736	5	intronic	.	FGR	ENSG00000000938
rs529087238	chr11:117883969	-0.15399	N	chr11:118081270	NA	intergenic	.	.	.
rs189135637	chr19:42056502	0.0661	N	N	5	intronic	.	CEACAM21	ENSG00000007129
rs2343144	chr3:32438134	0.1071	N	N	5	intronic	.	CMTM7	ENSG00000153551
rs536750885	chr1:202127657	-0.05433	N	N	NA	intronic	.	PTPN7	ENSG00000143851
rs554051260	chr15:70387657	-0.1071	N	chr15:70379236	NA	intronic	.	TLE3	ENSG00000140332
rs193059096	chr4:185344386	-0.02298	N	N	3a	intronic	.	IRF2	ENSG00000168310
rs140400921	chr6:29914595	-0.07792	N	chr6:29596242	3a	downstream	.	.	.
rs199853584	chr2:202074265	-0.03886	N	chr2:202112471	7	exonic	synonymous	CASP10	ENSG00000003400
rs140451934	chr21:15906623	0.11885	N	chr21:16371102	2b	intronic	.	SAMSN1	ENSG00000155307
rs145698155	chr5:39196644	0.03184	N	N	3a	intronic	.	FYB	ENSG00000082074
rs111306083	chr11:104839818	-0.08362	N	N	4	upstream	.	CASP4	ENSG00000196954
rs78671596	chr14:91844570	0.15967	N	N	4	intronic	.	CCDC88C	ENSG00000015133
rs145888755	chr17:28027127	-0.00222	N	chr17:28059970	7	intronic	.	SSH2	ENSG00000141298
rs559115652	chr5:100226621	0.04635	N	chr5:100200910	NA	intronic	.	ST8SIA4	ENSG00000113532
rs138765774	chr6:106533240	-0.1364	N	chr6:106727215	2b	upstream	.	.	.
rs188290812	chr1:111418180	0.16767	N	chr1:111348029	4	intronic	.	CD53	ENSG00000143119
rs55709253	chr14:91853363	-0.04087	N	N	5	intronic	.	CCDC88C	ENSG00000015133
rs78680836	chr2:152144159	0.01217	N	N	4	intronic	.	NMI	ENSG00000123609
rs575305847	chr12:104970751	-0.2143	N	N	NA	intronic	.	CHST11	ENSG00000171310
rs556867901	chr17:4337398	-0.00593	N	chr17:4755424	NA	exonic	nonsynonymous	SPNS3	ENSG00000182557
rs149992580	chr22:24037863	-0.00831	N	chr22:24247310	5	ncRNA_intronic	.	RGL4	ENSG00000159496
rs565098969	chr1:202128781	0.18413	N	N	NA	UTR5	.	PTPN7	ENSG00000143851
rs188391330	chr9:134134089	0.13907	N	N	4	UTR3	.	FAM78A	ENSG00000126882
rs574677176	chr14:93113981	0.21244	N	chr14:93103729	NA	intronic	.	RIN3	ENSG00000100599
rs558891955	chr16:11836606	-0.18697	N	chr16:11817466	NA	UTR5	.	TXNDC11	ENSG00000153066
rs145962052	chr4:8229349	0.09641	N	N	3a	exonic	nonsynonymous	SH3TC1	ENSG00000125089
rs569641289	chr20:47412184	0.1149	N	chr20:47384301	NA	intronic	.	PREX1	ENSG00000124126
rs530726950	chr22:38034455	-0.05308	N	N	NA	intergenic	.	.	.
rs368285563	chr14:93116929	0.05097	N	chr14:93103729	4	intronic	.	RIN3	ENSG00000100599
rs75118029	chr2:68596068	-0.05515	N	chr2:68615546	2b	intronic	.	PLEK	ENSG00000115956
rs183159790	chr19:42712427	-0.08316	N	chr19:42767593	3a	intronic	.	DEDD2	ENSG00000160570
rs377054440	chr9:139927703	0.18413	N	chr9:139934107	2b	intronic	.	C9orf139	ENSG00000180539
rs578075312	chr8:27223920	0.08151	N	chr8:27208126	NA	intronic	.	PTK2B	ENSG00000120899
rs539655419	chr19:45249324	0.0011	N	chr19:45149235	NA	intergenic	.	.	.
rs529508504	chr1:160679089	-0.00831	N	chr1:161168189	NA	intronic	.	CD48	ENSG00000117091
rs578091058	chr1:12243709	0.00239	N	chr1:12246175	NA	intronic	.	TNFRSF1B	ENSG00000028137
rs6717051	chr2:232419535	-0.08362	N	chr2:232573944	2b	intergenic	.	.	.
rs11547425	chr19:8387379	-0.15982	N	N	4	downstream	.	RPS28	ENSG00000233927
rs565549798	chr8:56904570	0.22505	N	chr8:56800362	NA	intronic	.	LYN	ENSG00000254087
rs538229157	chr22:39473500	-0.05308	N	chr22:39840130	NA	intronic	.	APOBEC3G	ENSG00000239713
rs77081098	chr2:69004295	-0.01322	N	chr2:68615546	5	intronic	.	ARHGAP25	ENSG00000163219
rs573981407	chr1:28495989	-0.1909	N	chr1:28216736	NA	intronic	.	PTAFR	ENSG00000169403
rs115204657	chr1:111735103	0.21244	N	chr1:111348029	2b	intronic	.	DENND2D	ENSG00000162777
rs143571794	chr20:62204815	0.01466	N	chr20:62693378	2b	intronic	.	.	.
rs16957437	chr15:43398941	-0.01603	N	chr15:43702964	4	upstream	.	.	.
rs141461522	chr19:36402772	-0.16065	N	N	5	intergenic	.	.	.
rs531558939	chr22:37690907	0.12262	N	chr22:37258986	NA	intronic	.	CYTH4	ENSG00000100055
rs78173081	chr12:32051025	-0.12473	N	chr12:32138924	4	intergenic	.	.	.
rs187341026	chr7:138787237	0.05121	N	chr7:138735512	5	intronic	.	ZC3HAV1	ENSG00000105939
rs548257304	chr16:27337969	0.14228	N	chr16:27356398	NA	intronic	.	IL4R	ENSG00000077238
rs186654805	chr17:80195343	-0.19894	N	N	4	exonic	nonsynonymous	SLC16A3	ENSG00000141526
rs539735709	chr1:27672050	-0.21117	N	chr1:28109632	NA	intronic	.	SYTL1	ENSG00000142765
rs754064	chr20:47415446	0.1149	Y	chr20:47384301	7	intronic	.	PREX1	ENSG00000124126
rs187340379	chr19:1069849	0.21244	N	chr19:836144	5	intronic	.	HMHA1	ENSG00000180448
rs140415499	chr1:159061071	-0.21965	N	chr1:159062436	5	intergenic	.	.	.
rs529004197	chr12:105037297	0.05097	N	N	NA	intronic	.	CHST11	ENSG00000171310
rs73376524	chr21:46335425	0.12262	N	N	7	intronic	.	ITGB2	ENSG00000160255
rs144793779	chr20:47345017	0.11969	N	chr20:47384301	4	intronic	.	PREX1	ENSG00000124126
rs73376522	chr21:46335125	0.07785	N	N	5	intronic	.	ITGB2	ENSG00000160255
rs139301011	chr1:167608895	0.0374	N	chr1:167600842	6	intronic	.	RCSD1	ENSG00000198771
rs934166	chr16:84631300	-0.01603	N	chr16:84581684	3a	intronic	.	COTL1	ENSG00000103187
rs144885819	chr12:94565978	-0.20609	N	chr12:94536803	4	intronic	.	PLXNC1	ENSG00000136040
rs12360100	chr10:73526078	0.01708	N	chr10:73520632	5	intronic	.	CDH23	ENSG00000107736
rs189520021	chr2:68954429	0.06376	N	chr2:68615546	2a	intergenic	.	.	.
rs190937210	chr15:75340435	0.01698	N	chr15:75361539	4	intronic	.	PPCDC	ENSG00000138621
rs74475892	chr11:67066202	-0.17835	N	chr11:66855593	5	intronic	.	ANKRD13D	ENSG00000172932
rs147243617	chr15:45010133	0.21244	N	N	3a	UTR3	.	B2M	ENSG00000166710
rs531681263	chr5:179049686	-0.10289	N	chr5:179345996	NA	intronic	.	HNRNPH1	ENSG00000169045
rs146937092	chr19:35490451	0.12751	N	N	4	upstream	.	.	.
rs564817717	chr2:158298324	-0.09778	N	chr2:158520905	NA	intronic	.	CYTIP	ENSG00000115165
rs142520915	chr16:28199821	-0.06736	N	chr16:28131510	4	intronic	.	XPO6	ENSG00000169180
rs377067557	chr12:104874137	-0.03435	N	N	5	intronic	.	CHST11	ENSG00000171310
rs570566964	chr19:35487922	0.0062	N	N	NA	intergenic	.	.	.
rs543710427	chr17:74487293	0.07785	N	chr17:74710128	NA	intronic	.	RHBDF2	ENSG00000129667
rs151029433	chr2:231092106	-0.21946	N	chr2:231161026	3a	intronic	.	SP140	ENSG00000079263
rs574845770	chr22:50978946	-0.08872	N	chr22:50628937	NA	intergenic	.	.	.
rs368586862	chr19:8623968	-0.03757	N	N	7	intronic	.	MYO1F	ENSG00000142347
rs534794686	chr7:50345001	-0.0721	N	chr7:50313352	NA	intronic	.	IKZF1	ENSG00000185811
rs534825912	chr6:27839420	-0.05551	N	N	NA	downstream	.	.	.
rs184699385	chr7:104598570	-0.17925	N	N	7	intergenic	.	.	.
rs550589350	chr3:53204483	0.27001	N	chr3:52873984	NA	intronic	.	PRKCD	ENSG00000163932
rs60022108	chr1:45187474	0.08916	N	N	4	intronic	.	C1orf228	ENSG00000198520
rs544381941	chr19:19753293	0.21723	N	chr19:19786099	NA	intronic	.	GMIP	ENSG00000089639
rs530870588	chr22:50965450	-0.16555	N	chr22:50628937	NA	intronic	.	TYMP	ENSG00000025708
rs563493552	chr15:45011770	0.37243	N	N	NA	intergenic	.	.	.
rs549158839	chr2:68967242	0.12262	N	chr2:68615546	NA	intronic	.	ARHGAP25	ENSG00000163219
rs31976	chr5:14599373	-0.20666	N	chr5:14610309	6	intronic	.	FAM105A	ENSG00000145569
rs541906871	chr1:9736665	0.06009	N	chr1:9713500	NA	ncRNA_intronic	.	PIK3CD	ENSG00000171608
rs554059605	chr22:17565783	-0.20993	N	chr22:17906176	NA	upstream	.	.	.
rs587759054	chr3:50275558	0.24679	N	chr3:50160109	NA	intronic	.	GNAI2	ENSG00000114353
rs557756391	chr17:28257441	0.05386	N	chr17:28059970	NA	intronic	.	EFCAB5	ENSG00000176927
rs184455686	chr6:30460836	0.02578	N	N	5	UTR3	.	HLA-E	ENSG00000204592
rs115439332	chr1:159885682	-0.04711	N	chr1:159518892	4	intergenic	.	.	.
rs546363847	chr17:4618565	0.12262	N	chr17:4755424	NA	intronic	.	ARRB2	ENSG00000141480
rs143311914	chr9:117134509	0.35983	N	N	2b	intronic	.	AKNA	ENSG00000106948
rs192691637	chr2:136889168	0.02575	N	chr2:136713108	4	intergenic	.	.	.
rs149485721	chr19:14499775	0.04715	N	chr19:14499477	7	intronic	.	CD97	ENSG00000123146
rs118122212	chr14:93140381	-0.03435	N	chr14:93103729	5	intronic	.	RIN3	ENSG00000100599
rs74721584	chr9:95732934	0.00335	N	chr9:95684697	4	intronic	.	FGD3	ENSG00000127084
rs529682998	chr12:6902281	0.07671	N	chr12:6499533	NA	intronic	.	CD4	ENSG00000010610
rs188896369	chr4:185375067	0.1149	N	N	4	intronic	.	IRF2	ENSG00000168310
rs138120147	chr20:47404114	0.1149	N	chr20:47384301	7	intronic	.	PREX1	ENSG00000124126
rs544603894	chr17:29141438	0.02238	N	N	NA	intronic	.	CRLF3	ENSG00000176390
rs118166247	chr17:76138158	0.35983	N	chr17:76257892	4	UTR3	.	TMC8	ENSG00000167895
rs573424335	chr9:134144141	0.01708	N	N	NA	intronic	.	FAM78A	ENSG00000126882
rs143218047	chr17:66293060	-0.08234	N	chr17:65975385	3a	intronic	.	ARSG	ENSG00000141337
rs148497942	chr19:46014436	-0.05433	N	chr19:45766729	4	intronic	.	VASP	ENSG00000125753
rs573037333	chr2:136873791	0.16071	N	chr2:136713108	NA	UTR5	.	CXCR4	ENSG00000121966
rs568413205	chr7:98974256	0.12262	N	chr7:99036920	NA	intronic	.	ARPC1B	ENSG00000130429
rs535809546	chr15:57593520	-0.11067	N	N	NA	ncRNA_intronic	.	.	.
rs532930677	chr12:47601172	-0.06717	N	N	NA	intronic	.	PCED1B	ENSG00000179715
rs79339589	chr2:158324206	-0.19407	N	chr2:158520905	7	intergenic	.	.	.
rs199506568	chr4:8230314	0.25047	N	N	3a	exonic	nonsynonymous	SH3TC1	ENSG00000125089
rs571129550	chr1:12252545	-0.13808	N	chr1:12246175	NA	exonic	nonsynonymous	TNFRSF1B	ENSG00000028137
rs184969075	chr5:169722103	0.14801	N	chr5:169691627	3a	intronic	.	LCP2	ENSG00000043462
rs575341716	chr12:104918375	-0.22296	N	N	NA	intronic	.	CHST11	ENSG00000171310
rs550675912	chr19:19752069	-0.04742	N	chr19:19786099	NA	intronic	.	GMIP	ENSG00000089639
rs146051098	chr2:68594473	-0.19454	N	chr2:68615546	6	intronic	.	PLEK	ENSG00000115956
rs372638315	chr5:176738249	0.03112	N	chr5:176792491	4	intronic	.	MXD3	ENSG00000213347
rs575317351	chr1:40863585	-0.22117	N	chr1:41356780	NA	intronic	.	SMAP2	ENSG00000084070
rs552190891	chr5:169077120	0.18705	N	N	NA	intronic	.	DOCK2	ENSG00000134516
rs569212499	chr16:84649133	-0.08431	N	chr16:84581684	NA	intronic	.	COTL1	ENSG00000103187
rs191498487	chr22:50630699	0.27001	N	chr22:50628937	3a	intronic	.	TRABD	ENSG00000170638
rs185719994	chr11:48028941	0.00748	N	chr11:47888036	7	intronic	.	PTPRJ	ENSG00000149177
rs192703675	chr8:27231835	-0.14368	N	chr8:27208126	5	intronic	.	PTK2B	ENSG00000120899
rs556525879	chr11:128642604	0.06985	N	chr11:128562098	NA	intronic	.	FLI1	ENSG00000151702
rs66479581	chr19:35501795	-0.01374	N	N	7	intronic	.	GRAMD1A	ENSG00000089351
rs7547868	chr1:167621407	-0.02703	N	chr1:167600842	6	intronic	.	RCSD1	ENSG00000198771
rs138918530	chr17:73338012	-0.01603	N	chr17:73822598	5	intronic	.	GRB2	ENSG00000177885
rs185214444	chr19:41848600	0.01708	N	N	6	intronic	.	TGFB1	ENSG00000105329
rs187812084	chr2:175453042	0.01708	N	N	7	intronic	.	WIPF1	ENSG00000115935
rs575639479	chr5:180238110	-0.08738	N	N	NA	upstream	.	.	.
rs184044736	chr8:21763196	-0.00427	N	chr8:21710741	4	intergenic	.	.	.
rs553117371	chr1:26881014	0.10982	N	chr1:27100243	NA	intronic	.	RPS6KA1	ENSG00000117676
rs533238868	chr6:31464338	0.16767	N	N	NA	intronic	.	.	.
rs533144378	chr11:128613240	-0.04232	N	chr11:128562098	NA	intronic	.	FLI1	ENSG00000151702
rs534060629	chr1:160677792	-0.04981	N	chr1:161168189	NA	intronic	.	CD48	ENSG00000117091
rs78232928	chr6:159459283	0.09524	N	chr6:159469512	5	intronic	.	TAGAP	ENSG00000164691
rs539183911	chr7:99955060	-0.06561	N	chr7:100278657	NA	ncRNA_intronic	.	.	.
rs139341640	chr6:30475936	-0.15399	N	N	3a	intergenic	.	.	.
rs569274062	chr2:197034966	-0.16338	N	chr2:196974333	NA	intronic	.	STK17B	ENSG00000081320
rs9900529	chr17:73335776	-0.16258	Y	chr17:73822598	7	intronic	.	GRB2	ENSG00000177885
rs115229674	chr8:56849536	-0.0817	N	chr8:56800362	5	intronic	.	LYN	ENSG00000254087
rs55707692	chr22:37619136	-0.10536	N	chr22:37258986	5	intergenic	.	.	.
rs181144075	chr6:24937982	-0.12269	N	N	7	intronic	.	.	.
rs374725007	chr1:9747012	0.01135	N	chr1:9713500	5	ncRNA_intronic	.	PIK3CD	ENSG00000171608
rs115610209	chr2:69009172	0.12262	N	chr2:68615546	5	intronic	.	ARHGAP25	ENSG00000163219
rs556763389	chr20:47389723	0.1149	N	chr20:47384301	NA	intronic	.	PREX1	ENSG00000124126
rs552589658	chr7:44088298	0.13428	N	N	NA	intronic	.	DBNL	ENSG00000136279
rs11149762	chr16:74730903	-0.16412	N	chr16:75017513	6	intronic	.	MLKL	ENSG00000168404
rs562517895	chr5:171612029	0.18705	N	chr5:171931939	NA	intronic	.	STK10	ENSG00000072786
rs367828727	chr16:74732680	0.14228	N	chr16:75017513	7	intronic	.	MLKL	ENSG00000168404
rs116334809	chr15:77284286	-0.09276	N	chr15:77313571	6	intergenic	.	.	.
rs532412689	chr17:74493723	-0.2238	N	chr17:74710128	NA	intronic	.	RHBDF2	ENSG00000129667
rs530790598	chr1:31223468	0.21244	N	chr1:31231680	NA	intronic	.	LAPTM5	ENSG00000162511
rs559716535	chr5:39217785	-0.12835	N	N	NA	intronic	.	FYB	ENSG00000082074
rs142753889	chr20:48438878	-0.14311	N	chr20:48903034	5	intronic	.	SLC9A8	ENSG00000197818
rs113947886	chr1:198601996	-0.1382	N	chr1:199000727	5	intergenic	.	.	.
rs572891803	chr16:21639052	-0.11365	N	N	NA	intronic	.	METTL9	ENSG00000197006
rs553441095	chr22:37697116	0.2954	N	chr22:37258986	NA	intronic	.	CYTH4	ENSG00000100055
rs182123914	chr7:139476213	0.08002	N	chr7:139719439	2b	intronic	.	HIPK2	ENSG00000064393
rs192856772	chr2:175495697	-0.11876	N	N	4	intronic	.	WIPF1	ENSG00000115935
rs571257465	chr1:167642858	-0.14787	N	chr1:167600842	NA	intronic	.	RCSD1	ENSG00000198771
rs560054238	chr15:77289469	0.16767	N	chr15:77313571	NA	intronic	.	PSTPIP1	ENSG00000140368
rs552930789	chr11:5721997	-0.10451	N	N	NA	intronic	.	TRIM22	ENSG00000132274
rs571257466	chr22:44586082	-0.18722	N	chr22:44330031	NA	intronic	.	PARVG	ENSG00000138964
rs528578133	chr22:38034539	-0.05308	N	N	NA	intergenic	.	.	.
rs543628755	chr9:117125626	0.17756	N	N	NA	intronic	.	AKNA	ENSG00000106948
rs553899936	chr17:76381096	0.10324	N	chr17:76257892	NA	intronic	.	PGS1	ENSG00000087157
rs142469905	chr19:1069597	0.35983	N	chr19:836144	2b	intronic	.	HMHA1	ENSG00000180448
rs76775730	chr8:134094611	-0.1364	N	chr8:134103953	6	intronic	.	SLA	ENSG00000155926
rs536930611	chr19:47219046	0.1149	N	chr19:47629264	NA	intronic	.	PRKD2	ENSG00000105287
rs34088631	chr19:41863821	-0.12793	N	N	5	exonic	synonymous	B9D2	ENSG00000123810
rs372641001	chr19:3176502	-0.04142	N	chr19:3408665	3a	intergenic	.	.	.
rs535134568	chr2:68972893	0.12262	N	chr2:68615546	NA	intronic	.	ARHGAP25	ENSG00000163219
rs112144998	chr19:54888252	-0.1051	N	N	7	intergenic	.	.	.
rs4461143	chr17:76374069	0.003	N	chr17:76257892	4	upstream	.	.	.
rs369040581	chr22:37700566	0.14801	N	chr22:37258986	5	intronic	.	CYTH4	ENSG00000100055
rs550816831	chr10:11267941	-0.13	N	N	NA	intronic	.	CELF2	ENSG00000048740
rs193039191	chr1:161031172	-0.09247	N	chr1:161188893	7	intronic	.	ARHGAP30	ENSG00000186517
rs372123291	chr1:89776618	-0.21946	N	N	5	intergenic	.	.	.
rs835476	chr12:105080093	0.05943	N	N	4	intronic	.	CHST11	ENSG00000171310
rs835477	chr12:105079669	-0.07641	N	N	7	intronic	.	CHST11	ENSG00000171310
rs564497591	chr2:182177512	-0.17656	N	chr2:182323665	NA	ncRNA_intronic	.	.	.
rs561335941	chr5:131823836	0.33444	N	chr5:131705458	NA	intronic	.	IRF1	ENSG00000125347
rs835478	chr12:105075813	0.06809	N	N	7	intronic	.	CHST11	ENSG00000171310
rs835479	chr12:105074857	0.06809	N	N	5	intronic	.	CHST11	ENSG00000171310
rs533008479	chr19:11708656	-0.15181	N	chr19:11921021	NA	intronic	.	ZNF627	ENSG00000198551
rs12126260	chr1:111423855	0.21244	N	chr1:111348029	3a	intronic	.	CD53	ENSG00000143119
rs534568445	chr12:94567579	-0.10585	N	chr12:94536803	NA	intronic	.	PLXNC1	ENSG00000136040
rs541869559	chr12:109011233	0.19673	N	chr12:108721636	NA	intergenic	.	.	.
rs572857393	chr7:139365919	0.10324	N	chr7:139719439	NA	intronic	.	HIPK2	ENSG00000064393
rs11677065	chr2:69013007	-0.07792	N	chr2:68615546	6	intronic	.	ARHGAP25	ENSG00000163219
rs182333533	chr2:69044910	0.05792	N	chr2:68615546	4	intronic	.	ARHGAP25	ENSG00000163219
rs17715481	chr5:131815384	0.17296	N	chr5:131705458	2b	intergenic	.	.	.
rs557337202	chr11:128565356	0.12583	N	chr11:128562098	NA	ncRNA_intronic	.	FLI1	ENSG00000151702
rs537939652	chr21:15855069	-0.05167	N	N	NA	intergenic	.	.	.
rs75433775	chr19:36393256	-0.14739	N	N	2b	upstream	.	.	.
rs188049714	chr21:45775230	-0.16257	N	chr21:45660835	4	intronic	.	TRPM2	ENSG00000142185
rs12538151	chr7:50474223	-0.00094	N	chr7:50313352	5	intergenic	.	.	.
rs147000347	chr8:131012762	0.03674	N	chr8:130572110	5	intergenic	.	.	.
rs117468037	chr9:35103923	-0.11101	N	N	2b	upstream;downstream	.	.	.
rs568968398	chr17:74488058	-0.08362	N	chr17:74710128	NA	intronic	.	RHBDF2	ENSG00000129667
rs575211374	chr11:1871705	-0.21456	N	chr11:2320013	NA	intergenic	.	.	.
rs117658014	chr19:41931660	-0.18316	N	N	5	exonic	synonymous	B3GNT8	ENSG00000177191
rs150854709	chr10:73509549	0.05612	N	chr10:73520632	4	UTR3	.	CDH23	ENSG00000107736
rs191970232	chr4:100768509	-0.15332	N	N	3a	intronic	.	DAPP1	ENSG00000070190
rs4768144	chr12:47609058	-0.18679	N	N	5	ncRNA_intronic	.	PCED1B	ENSG00000179715
rs529012709	chr17:73323275	-0.02769	N	chr17:73822598	NA	intronic	.	GRB2	ENSG00000177885
rs376974044	chr21:15897425	-0.15401	N	chr21:16371102	6	intronic	.	SAMSN1	ENSG00000155307
rs568420936	chr3:32448222	-0.08713	N	N	NA	intronic	.	CMTM7	ENSG00000153551
rs185323191	chr7:138797031	0.13279	N	chr7:138735512	5	intergenic	.	.	.
rs558012446	chr19:14490282	0.16767	N	chr19:14499477	NA	intergenic	.	.	.
rs116326711	chr20:47418708	0.11556	N	chr20:47384301	5	intronic	.	PREX1	ENSG00000124126
rs555608099	chr19:14887666	-0.10761	N	chr19:14499477	NA	UTR5	.	EMR2	ENSG00000127507
rs181376953	chr16:57026220	-0.17368	N	chr16:57061189	4	intergenic	.	NLRC5	ENSG00000140853
rs572681428	chr17:43509692	-0.13511	N	chr17:43488792	NA	UTR5	.	ARHGAP27	ENSG00000159314
rs559682359	chr7:50353131	0.18705	N	chr7:50313352	NA	intronic	.	IKZF1	ENSG00000185811
rs186104524	chr2:197018828	-0.02107	N	chr2:196974333	6	intronic	.	STK17B	ENSG00000081320
rs377172551	chr5:169705956	0.26324	N	chr5:169691627	4	intronic	.	LCP2	ENSG00000043462
rs144120332	chr20:47416912	0.15967	N	chr20:47384301	4	intronic	.	PREX1	ENSG00000124126
rs186351061	chr6:137544585	0.02622	N	chr6:137082948	5	intergenic	.	.	.
rs200962283	chr19:42721103	-0.21696	N	chr19:42767593	3a	exonic	synonymous	DEDD2	ENSG00000160570
rs144096074	chr9:92022733	-0.00831	N	chr9:91534339	5	intronic	.	SEMA4D	ENSG00000187764
rs144096070	chr11:2319374	0.04559	N	chr11:2320013	5	intronic	.	C11orf21	ENSG00000110665
rs536469922	chr21:34755777	-0.02917	N	chr21:34439889	NA	intergenic	.	.	.
rs548805647	chr20:62707271	-0.01873	N	chr20:62693378	NA	intronic	.	RGS19	ENSG00000171700
rs559400869	chr13:46757008	0.03674	N	N	NA	upstream	.	.	.
rs541017045	chr4:2816242	0.21244	N	chr4:3148276	NA	intronic	.	SH3BP2	ENSG00000087266
rs112775561	chr17:73399770	-0.01603	N	chr17:73822598	4	intronic	.	GRB2	ENSG00000177885
rs540894066	chr8:21763103	-0.00427	N	chr8:21710741	NA	intergenic	.	.	.
rs547355915	chr3:14463541	0.07732	N	N	NA	intronic	.	SLC6A6	ENSG00000131389
rs549254163	chr21:34603822	0.1149	N	chr21:34439889	NA	intronic	.	IFNAR2	ENSG00000159110
rs559938192	chr6:109771540	0.01289	N	chr6:109376647	NA	exonic	nonsynonymous	MICAL1	ENSG00000135596
rs535778934	chr2:136872637	0.21723	N	chr2:136713108	NA	exonic	synonymous	CXCR4	ENSG00000121966
rs575234945	chr9:130534105	0.06985	N	chr9:130764955	NA	intronic	.	SH2D3C	ENSG00000095370
rs535397903	chr14:91881081	0.15967	N	N	NA	intronic	.	CCDC88C	ENSG00000015133
rs2159500	chr7:38349844	-0.05798	N	N	5	intergenic	.	.	.
rs546952226	chr13:46738529	-0.09843	N	N	NA	intronic	.	LCP1	ENSG00000136167
rs556617232	chr19:54884849	-0.1051	N	N	NA	intergenic	.	.	.
rs530344638	chr2:175454863	0.01708	N	N	NA	intronic	.	WIPF1	ENSG00000115935
rs537792510	chr7:50346153	0.15131	N	chr7:50313352	NA	intronic	.	IKZF1	ENSG00000185811
rs77083273	chr17:8843424	-0.05985	N	chr17:8784361	2a	intronic	.	PIK3R5	ENSG00000141506
rs547606202	chr9:95790478	-0.15013	N	chr9:95684697	NA	intronic	.	FGD3	ENSG00000127084
rs376086789	chr11:612889	0.18195	N	chr11:307961	3a	intronic	.	IRF7	ENSG00000185507
rs184048939	chr20:56195242	0.0062	N	N	4	intronic	.	ZBP1	ENSG00000124256
rs570051790	chr4:84031248	0.10597	N	chr4:83903895	NA	intronic	.	PLAC8	ENSG00000145287
rs568998491	chr15:75337525	0.08151	N	chr15:75361539	NA	intronic	.	PPCDC	ENSG00000138621
rs202091680	chr12:32120550	-0.14802	N	chr12:32138924	5	intronic	.	KIAA1551	ENSG00000174718
rs558440403	chr16:85969537	-0.21456	N	chr16:85938755	NA	intergenic	.	.	.
rs115579219	chr10:6389716	-0.1364	N	chr10:6101129	4	intergenic	.	.	.
rs138659367	chr10:98480658	0.04154	N	chr10:98978045	4	upstream	.	.	.
rs575331244	chr21:46329618	0.06985	N	N	NA	intronic	.	ITGB2	ENSG00000160255
rs535506582	chr21:46344263	0.07785	N	N	NA	ncRNA_intronic	.	ITGB2	ENSG00000160255
rs574097391	chr6:137546390	-0.13526	N	chr6:137082948	NA	intergenic	.	.	.
rs1976115	chr16:50302560	0.21244	N	chr16:50160737	5	intronic	.	ADCY7	ENSG00000121281
rs578097664	chr2:233948077	0.12262	N	chr2:234115629	NA	intronic	.	.	.
rs571327923	chr19:50016421	0.08002	N	N	NA	intronic	.	FCGRT	ENSG00000104870
rs375512057	chr14:88480163	-0.06201	N	chr14:88472595	2b	UTR3	.	.	.
rs576353140	chr5:100162312	-0.15486	N	chr5:100200910	NA	intronic	.	ST8SIA4	ENSG00000113532
rs554850082	chr7:50419184	0.13428	N	chr7:50313352	NA	intronic	.	IKZF1	ENSG00000185811
rs374493142	chr5:1502259	-0.1984	N	chr5:1313242	4	intronic	.	LPCAT1	ENSG00000153395
rs556901805	chr1:209940338	0.01708	N	chr1:209942435	NA	intronic	.	TRAF3IP3	ENSG00000009790
rs556190715	chr21:34675349	-0.07912	N	chr21:34439889	NA	intergenic	.	.	.
rs377449596	chr6:26271629	-0.01603	N	N	3a	upstream	.	.	.
rs550092395	chr12:105113003	0.05433	N	N	NA	intronic	.	CHST11	ENSG00000171310
rs550014244	chr15:75090830	-0.00831	N	chr15:75361539	NA	intronic	.	CSK	ENSG00000103653
rs189086746	chr15:65170486	0.003	N	chr15:64672002	5	intergenic	.	.	.
rs368060854	chr16:88766011	0.21244	N	chr16:88518569	4	intronic	.	RNF166	ENSG00000158717
rs146646446	chr5:100239448	-0.01642	N	chr5:100200910	2b	upstream	.	.	.
rs560560794	chr5:131817582	-0.12689	N	chr5:131705458	NA	UTR3	.	IRF1	ENSG00000125347
rs575844749	chr12:104879745	0.07098	N	N	NA	intronic	.	CHST11	ENSG00000171310
rs567713093	chr22:17581072	-0.11242	N	chr22:17906176	NA	intronic	.	IL17RA	ENSG00000177663
rs189128621	chr17:73389010	-0.1071	N	chr17:73822598	5	intronic	.	GRB2	ENSG00000177885
rs371289893	chr22:37629954	-0.00831	N	chr22:37258986	3a	intronic	.	RAC2	ENSG00000128340
rs543625002	chr3:183250869	-0.19051	N	chr3:183730295	NA	intronic	.	KLHL6	ENSG00000172578
rs142385876	chr9:95792717	-0.05269	N	chr9:95684697	5	intronic	.	FGD3	ENSG00000127084
rs540149870	chr1:235149428	-0.19315	N	chr1:234879890	NA	intergenic	.	.	.
rs16934390	chr11:5706728	0.16258	N	N	5	upstream	.	.	.
rs138520091	chr5:39175466	0.07661	N	N	4	intronic	.	FYB	ENSG00000082074
rs41295990	chr1:206646666	0.02874	N	chr1:206968955	5	intronic	.	IKBKE	ENSG00000143466
rs548708389	chr4:40240308	-0.21117	N	N	NA	intronic	.	RHOH	ENSG00000168421
rs531921687	chr12:104959306	-0.13736	N	N	NA	intronic	.	CHST11	ENSG00000171310
rs369184516	chr7:139616254	-0.08184	N	chr7:139719439	4	intronic	.	TBXAS1	ENSG00000059377
rs41295998	chr1:206647088	-0.01873	N	chr1:206968955	6	intronic	.	IKBKE	ENSG00000143466
rs564969718	chr21:34755681	-0.02917	N	chr21:34439889	NA	intergenic	.	.	.
rs7514665	chr1:198602361	0.16258	N	chr1:199000727	6	intergenic	.	.	.
rs112798113	chr1:26945432	-0.15219	N	chr1:27100243	5	intergenic	.	.	.
rs558526028	chr12:104961235	0.05943	N	N	NA	intronic	.	CHST11	ENSG00000171310
rs553366140	chr1:15738339	0.18873	N	N	NA	intronic	.	EFHD2	ENSG00000142634
rs546333498	chr7:50308198	0.10079	N	chr7:50313352	NA	intergenic	.	.	.
rs543696664	chr11:67046951	0.13907	N	chr11:66855593	NA	exonic	nonsynonymous	ADRBK1	ENSG00000173020
rs562830536	chr16:9055840	-0.15187	N	chr16:9059241	NA	intronic	.	USP7	ENSG00000187555
rs556771196	chr3:46994377	-0.02591	N	chr3:47184055	NA	intronic	.	CCDC12	ENSG00000160799
rs575553293	chr19:17866596	-0.06109	N	chr19:17650608	NA	intronic	.	FCHO1	ENSG00000130475
rs587605957	chr19:54599962	-0.12147	N	chr19:54327869	NA	intronic	.	OSCAR	ENSG00000170909
rs374099013	chr6:41170632	-0.21456	N	chr6:41054262	4	intergenic	.	.	.
rs111502642	chr1:12269557	-0.032	N	chr1:12246175	4	downstream	.	.	.
rs144521014	chr7:106541535	-0.12928	N	chr7:106372219	5	intronic	.	PIK3CG	ENSG00000105851
rs183028539	chr11:3854154	0.2289	N	N	6	intronic	.	RHOG	ENSG00000177105
rs571215589	chr12:104850631	0.01085	N	N	NA	upstream	.	.	.
rs551179379	chr14:93006873	-0.11828	N	chr14:93103729	NA	intronic	.	RIN3	ENSG00000100599
rs549978086	chr19:6801129	0.10651	N	chr19:6671369	NA	intronic	.	VAV1	ENSG00000141968
rs138583537	chr8:134086098	-0.1463	N	chr8:134103953	5	intronic	.	SLA	ENSG00000155926
rs539959854	chr2:175445280	-0.22344	N	N	NA	intronic	.	WIPF1	ENSG00000115935
rs543629630	chr17:28048100	0.00083	N	chr17:28059970	NA	intronic	.	SSH2	ENSG00000141298
rs138858771	chr2:192482435	-0.20686	N	chr2:192522423	4	intergenic	.	.	.
rs7951174	chr11:73093135	0.21244	Y	chr11:72943483	5	intronic	.	RELT	ENSG00000054967
rs188619339	chr12:47755140	-0.21456	N	chr12:48208368	4	intergenic	.	.	.
rs535773020	chr11:73087911	0.28018	N	chr11:72943483	NA	UTR5	.	RELT	ENSG00000054967
rs564558908	chr5:100225388	-0.13697	N	chr5:100200910	NA	intronic	.	ST8SIA4	ENSG00000113532
rs569608882	chr16:88768125	0.21244	N	chr16:88518569	NA	intronic	.	RNF166	ENSG00000158717
rs549586619	chr14:91842154	0.15967	N	N	NA	intronic	.	CCDC88C	ENSG00000015133
rs536242997	chr6:32822062	0.07916	N	N	NA	exonic	nonsynonymous	PSMB9	ENSG00000240065
rs576287714	chr11:73087264	0.31506	N	chr11:72943483	NA	upstream	.	.	.
rs183862044	chr22:50628785	0.04899	N	chr22:50628937	3a	intronic	.	TRABD	ENSG00000170638
rs528513780	chr19:14896129	-0.07769	N	chr19:14499477	NA	intergenic	.	.	.
rs575334323	chr19:2274828	0.02874	N	chr19:2127272	NA	UTR3	.	C19orf35	ENSG00000188305
rs139832325	chr16:57081415	-0.13673	N	chr16:57061189	5	intronic	.	NLRC5	ENSG00000140853
rs547800974	chr22:37638170	-0.00831	N	chr22:37258986	NA	intronic	.	RAC2	ENSG00000128340
rs561071302	chr17:66294393	-0.14704	N	chr17:65975385	NA	intronic	.	ARSG	ENSG00000141337
rs558143690	chr9:77720504	-0.20829	N	N	NA	intronic	.	OSTF1	ENSG00000134996
rs138234433	chr1:28202160	0.21244	N	chr1:28216736	4	intronic	.	THEMIS2	ENSG00000130775
rs543054363	chr14:105527178	0.1197	N	chr14:105637156	NA	intronic	.	GPR132	ENSG00000183484
rs148584265	chr1:167622731	-0.09843	N	chr1:167600842	5	intronic	.	RCSD1	ENSG00000198771
rs557219072	chr8:142140050	0.03236	N	chr8:142329460	NA	intronic	.	DENND3	ENSG00000105339
rs191220524	chr1:167610189	0.04896	N	chr1:167600842	6	intronic	.	RCSD1	ENSG00000198771
rs557049295	chr17:62009376	-0.18917	N	chr17:61931549	NA	intronic	.	CD79B	ENSG00000007312
rs182055659	chr4:2800909	0.1149	N	chr4:3148276	4	intronic	.	SH3BP2	ENSG00000087266
rs529201291	chr14:78072626	-0.10981	N	chr14:77939965	NA	intronic	.	SPTLC2	ENSG00000100596
rs112949028	chr19:45253540	0.21244	N	chr19:45149235	2b	intronic	.	BCL3	ENSG00000069399
rs571277878	chr1:31218670	0.21244	N	chr1:31231680	NA	intronic	.	LAPTM5	ENSG00000162511
rs537780185	chr2:113945191	0.01681	N	chr2:113712407	NA	intronic	.	PSD4	ENSG00000125637
rs191773304	chr5:49726230	-0.20716	N	chr5:49958363	5	intronic	.	EMB	ENSG00000170571
rs557787273	chr14:91875200	0.15967	N	N	NA	intronic	.	CCDC88C	ENSG00000015133
rs540100853	chr2:152143518	-0.03259	N	N	NA	intronic	.	NMI	ENSG00000123609
rs577542575	chr14:91875206	0.15967	N	N	NA	intronic	.	CCDC88C	ENSG00000015133
rs543127082	chr21:46964061	-0.01073	N	N	NA	intergenic	.	.	.
rs78742026	chr20:47346298	-0.14145	N	chr20:47384301	2b	intronic	.	PREX1	ENSG00000124126
rs577542571	chr11:47398343	0.00569	N	chr11:47454152	NA	intronic	.	SPI1	ENSG00000066336
rs569053073	chr1:167640264	-0.08343	N	chr1:167600842	NA	intronic	.	RCSD1	ENSG00000198771
rs117403290	chr6:32634476	0.07275	N	N	3a	upstream	.	.	.
rs558970023	chr16:84643593	-0.09056	N	chr16:84581684	NA	intronic	.	COTL1	ENSG00000103187
rs538458487	chr11:64105377	-0.21109	N	chr11:63974995	NA	intergenic	.	.	.
rs572180507	chr4:106069098	-0.10974	N	chr4:105806108	NA	intronic	.	TET2	ENSG00000168769
rs139547891	chr1:27952456	0.17361	N	chr1:28216736	5	intronic	.	FGR	ENSG00000000938
rs573660115	chr12:62650304	-0.07846	N	chr12:62818841	NA	intergenic	.	.	.
rs546639805	chr11:47398212	0.00569	N	chr11:47454152	NA	intronic	.	SPI1	ENSG00000066336
rs541666437	chr1:235116873	0.16619	N	chr1:234879890	NA	intergenic	.	.	.
rs530178984	chr11:128593431	0.12262	N	chr11:128562098	NA	intronic	.	FLI1	ENSG00000151702
rs150188235	chr7:50350520	0.00645	N	chr7:50313352	4	intronic	.	IKZF1	ENSG00000185811
rs536455875	chr16:50309688	0.21244	N	chr16:50160737	NA	intronic	.	ADCY7	ENSG00000121281
rs188748908	chr17:80292847	-0.01603	N	N	3a	upstream	.	.	.
rs188332245	chr21:15904865	0.10624	N	chr21:16371102	7	intronic	.	SAMSN1	ENSG00000155307
rs183163582	chr19:16265801	-0.19984	N	chr19:16548375	5	intronic	.	HSH2D	ENSG00000196684
rs199952116	chr15:40594796	-0.16319	N	N	4	exonic	synonymous	PLCB2	ENSG00000137841
rs370115861	chr5:171577212	0.14228	N	chr5:171931939	7	intronic	.	STK10	ENSG00000072786
rs528975019	chr7:45020307	0.12113	N	chr7:44811223	NA	intergenic	.	.	.
rs565556049	chr9:139925643	0.18413	N	chr9:139934107	NA	exonic	nonsynonymous	FUT7	ENSG00000180549
rs577825765	chr1:114415751	-0.20862	N	chr1:114377568	NA	ncRNA_intronic	.	.	.
rs538189718	chr11:128622761	-0.01884	N	chr11:128562098	NA	intronic	.	FLI1	ENSG00000151702
rs566193823	chr11:47410395	0.21837	N	chr11:47454152	NA	intergenic	.	.	.
rs550892122	chr15:80190494	-0.01603	N	chr15:80279344	NA	intronic	.	ST20-MTHFS	ENSG00000259332
rs551839485	chr7:38350398	0.22524	N	N	NA	intergenic	.	.	.
rs192054419	chr14:76007485	-0.11118	N	chr14:75981856	5	intronic	.	BATF	ENSG00000156127
rs200465757	chr8:145060479	0.31506	N	chr8:144626721	4	intronic	.	PARP10	ENSG00000178685
rs144482622	chr3:32439181	-0.03435	N	N	6	intronic	.	CMTM7	ENSG00000153551
rs530231931	chr19:15574611	0.22524	N	N	NA	intronic	.	RASAL3	ENSG00000105122
rs2707211	chr12:6901823	0.07671	N	chr12:6499533	2b	intronic	.	CD4	ENSG00000010610
rs558874310	chr11:64642153	-0.15765	N	N	NA	intronic	.	EHD1	ENSG00000110047
rs2707213	chr12:6901082	0.12948	N	chr12:6499533	4	intronic	.	CD4	ENSG00000010610
rs2707212	chr12:6901134	0.12948	N	chr12:6499533	4	intronic	.	CD4	ENSG00000010610
rs567344687	chr6:27114208	-0.17854	N	N	NA	exonic	nonsynonymous	HIST1H2BK	ENSG00000197903
rs572346607	chr21:46340839	0.09046	N	N	NA	UTR5	.	ITGB2	ENSG00000160255
rs532002661	chr4:1724657	0.02874	N	chr4:1392789	NA	intronic	.	TACC3	ENSG00000013810
rs533783360	chr11:48025937	-0.04529	N	chr11:47888036	NA	intronic	.	PTPRJ	ENSG00000149177
rs560827856	chr15:40598899	0.02508	N	N	NA	intronic	.	PLCB2	ENSG00000137841
rs528681357	chr3:53200901	0.21723	N	chr3:52873984	NA	intronic	.	PRKCD	ENSG00000163932
rs189909356	chr9:77706125	-0.04632	N	N	7	intronic	.	OSTF1	ENSG00000134996
rs186976711	chr14:91873142	0.15967	N	N	4	intronic	.	CCDC88C	ENSG00000015133
rs201295160	chr19:3179864	0.06701	N	chr19:3408665	2a	exonic	synonymous	S1PR4	ENSG00000125910
rs551114105	chr16:88771611	0.1149	N	chr16:88518569	NA	intronic	.	RNF166	ENSG00000158717
rs559432756	chr6:25016992	0.02508	N	N	NA	intronic	.	.	.
rs182941161	chr6:31583751	0.17361	N	N	2a	UTR5	.	AIF1	ENSG00000204472
rs193257635	chr22:37619360	-0.10536	N	chr22:37258986	6	intergenic	.	.	.
rs576147917	chr20:47375246	0.30706	N	chr20:47384301	NA	intronic	.	PREX1	ENSG00000124126
rs141539788	chr19:18613309	-0.19443	N	chr19:18398030	5	intronic	.	ELL	ENSG00000105656
rs141416351	chr1:160651969	-0.14557	N	N	7	intronic	.	CD48	ENSG00000117091
rs555660449	chr1:209930299	0.1197	N	chr1:209942435	NA	intronic	.	TRAF3IP3	ENSG00000009790
rs6700675	chr1:206641332	-0.07759	N	chr1:206968955	4	intergenic	.	.	.
rs541884754	chr5:39210712	0.00748	N	N	NA	intronic	.	FYB	ENSG00000082074
rs805305	chr6:31697387	-0.122	N	N	4	UTR5	.	DDAH2	ENSG00000213722
rs805304	chr6:31698088	-0.122	N	N	3a	upstream;downstream	.	.	.
rs558172774	chr16:30088876	-0.03569	N	chr16:30471109	NA	intronic	.	PPP4C	ENSG00000149923
rs4817236	chr21:15905580	0.10624	N	chr21:16371102	5	intronic	.	SAMSN1	ENSG00000155307
rs61338875	chr3:14459292	-0.11054	N	N	4	intronic	.	SLC6A6	ENSG00000131389
rs561561591	chr16:57037778	0.05121	N	chr16:57061189	NA	intergenic	.	NLRC5	ENSG00000140853
rs55634858	chr11:104839645	0.07785	N	N	2b	upstream	.	CASP4	ENSG00000196954
rs569289626	chr6:159089471	-0.13907	N	chr6:159469512	NA	intronic	.	SYTL3	ENSG00000164674
rs75848269	chr9:92044777	-0.08469	N	chr9:91593290	5	intronic	.	SEMA4D	ENSG00000187764
rs144138077	chr8:130923097	-0.1984	N	chr8:130572110	5	intronic	.	FAM49B	ENSG00000153310
rs12202296	chr6:29908469	-0.08234	N	chr6:29596242	1f	intergenic	.	.	.
rs557126378	chr2:69001816	0.22524	N	chr2:68615546	NA	intronic	.	ARHGAP25	ENSG00000163219
rs561864113	chr19:1072118	0.21244	N	chr19:836144	NA	intronic	.	HMHA1	ENSG00000180448
rs563428680	chr17:80195855	-0.19894	N	N	NA	intronic	.	SLC16A3	ENSG00000141526
rs564156641	chr2:232379304	0.06376	N	chr2:232573944	NA	upstream	.	.	.
rs59745254	chr16:88770922	0.1149	N	chr16:88518569	2b	intronic	.	RNF166	ENSG00000158717
rs530434503	chr17:28045042	-0.09024	N	chr17:28059970	NA	intronic	.	SSH2	ENSG00000141298
rs542476563	chr5:169076374	0.18705	N	N	NA	intronic	.	DOCK2	ENSG00000134516
rs531335418	chr15:77315219	0.17756	N	chr15:77313571	NA	intronic	.	PSTPIP1	ENSG00000140368
rs549914878	chr3:38181946	-0.0304	N	N	NA	exonic	synonymous	MYD88	ENSG00000172936
rs539317703	chr11:1899180	-0.17504	N	chr11:2320013	NA	intronic	.	LSP1	ENSG00000130592
rs190661168	chr12:105048625	-0.19593	N	N	5	intronic	.	CHST11	ENSG00000171310
rs575414825	chr2:65092397	-0.01603	N	N	NA	intergenic	.	.	.
rs183010258	chr20:47377115	0.1149	N	chr20:47384301	4	intronic	.	PREX1	ENSG00000124126
rs371060849	chr19:41848921	0.01708	N	N	7	intronic	.	TGFB1	ENSG00000105329
rs201696871	chr7:50301971	-0.19653	N	chr7:50313352	4	intergenic	.	.	.
rs140143706	chr2:182173733	-0.18917	N	chr2:182323665	4	ncRNA_intronic	.	.	.
rs547075653	chr19:54883285	-0.1051	N	N	NA	intergenic	.	.	.
rs187505783	chr2:175439495	-0.04762	N	N	5	intronic	.	WIPF1	ENSG00000115935
rs576255766	chr2:69028176	0.05792	N	chr2:68615546	NA	intronic	.	ARHGAP25	ENSG00000163219
rs79381749	chr10:98479218	-0.08038	N	chr10:98978045	4	intronic	.	PIK3AP1	ENSG00000155629
rs561265563	chr2:32489698	-0.20629	N	N	NA	intronic	.	NLRC4	ENSG00000091106
rs142577560	chr2:233955122	0.01728	N	chr2:234115629	5	intronic	.	.	.
rs6755897	chr2:202120520	-0.0481	N	chr2:202112471	5	intronic	.	CASP8	ENSG00000064012
rs115867067	chr11:67052322	0.13398	N	chr11:66855593	5	exonic	synonymous	ADRBK1	ENSG00000173020
rs534849013	chr1:27950889	-0.02655	N	chr1:28216736	NA	intronic	.	FGR	ENSG00000000938
rs539800744	chr2:233953716	0.12262	N	chr2:234115629	NA	intronic	.	.	.
rs550160173	chr10:45875835	-0.14573	N	chr10:45915941	NA	intronic	.	ALOX5	ENSG00000012779
rs562760763	chr15:75091248	-0.00831	N	chr15:75361539	NA	exonic	nonsynonymous	CSK	ENSG00000103653
rs185539521	chr14:91859037	-0.00052	N	N	5	intronic	.	CCDC88C	ENSG00000015133
rs79535014	chr20:43670931	-0.07218	N	N	7	intronic	.	STK4	ENSG00000101109
rs571908110	chr5:171534447	0.13428	N	chr5:171931939	NA	intronic	.	STK10	ENSG00000072786
rs2259571	chr6:31583827	0.17361	N	N	4	UTR5	.	AIF1	ENSG00000204472
rs144744826	chr19:911412	-0.10585	N	chr19:836144	5	intronic	.	R3HDM4	ENSG00000198858
rs77995705	chr4:185307620	0.05097	N	N	4	intergenic	.	.	.
rs183308160	chr5:171583021	0.11725	N	chr5:171931939	6	intronic	.	STK10	ENSG00000072786
rs536371702	chr21:15897879	-0.19522	N	chr21:16371102	NA	intronic	.	SAMSN1	ENSG00000155307
rs567106454	chr1:26646722	0.18705	N	chr1:27100243	NA	exonic	nonsynonymous	CD52	ENSG00000169442
rs192702345	chr19:695274	-0.09126	N	chr19:836144	5	intronic	.	PRSS57	ENSG00000185198
rs550903220	chr21:46312498	-0.11656	N	N	NA	intronic	.	ITGB2	ENSG00000160255
rs12483382	chr21:34638411	0.17247	N	chr21:34439889	4	ncRNA_exonic	.	.	.
rs572614382	chr20:56204750	0.10324	N	N	NA	intergenic	.	.	.
rs112431131	chr16:27385699	-0.16065	N	chr16:27356398	4	intergenic	.	.	.
rs192053142	chr15:80261572	-0.12151	N	chr15:80279344	3a	intronic	.	BCL2A1	ENSG00000140379
rs577591958	chr15:77295793	0.16767	N	chr15:77313571	NA	intronic	.	PSTPIP1	ENSG00000140368
rs141175094	chr8:131015994	0.01681	N	chr8:130572110	7	intergenic	.	.	.
rs571008076	chr9:95828499	-0.17996	N	chr9:95684697	NA	intronic	.	SUSD3	ENSG00000157303
rs60188314	chr5:171538744	0.2369	Y	chr5:171931939	2b	intronic	.	STK10	ENSG00000072786
rs567066582	chr4:1723853	-0.01603	N	chr4:1392789	NA	intronic	.	TACC3	ENSG00000013810
rs549110389	chr5:169082035	-0.10213	N	N	NA	intronic	.	DOCK2	ENSG00000134516
rs373126692	chr9:120467582	-0.19156	N	N	5	intronic	.	TLR4	ENSG00000136869
rs148451516	chr6:25010179	-0.05732	N	N	5	intronic	.	.	.
rs550201146	chr9:95892738	-0.0635	N	chr9:95684697	NA	intronic	.	NINJ1	ENSG00000131669
rs147005141	chr9:95894621	-0.01603	N	chr9:95684697	5	intronic	.	NINJ1	ENSG00000131669
rs191984191	chr6:24921459	0.07785	N	N	7	intronic	.	FAM65B	ENSG00000111913
rs539311047	chr5:131765946	-0.2154	N	chr5:131705458	NA	ncRNA_intronic	.	.	.
rs532389140	chr1:198611710	0.0325	N	chr1:199000727	NA	intronic	.	PTPRC	ENSG00000081237
rs574161684	chr13:31311774	-0.21182	N	chr13:31079184	NA	intronic	.	ALOX5AP	ENSG00000132965
rs116280495	chr11:128571656	-0.01322	N	chr11:128562098	5	intronic	.	FLI1	ENSG00000151702
rs576354678	chr1:12218905	0.00748	N	chr1:12246175	NA	intergenic	.	.	.
rs146967159	chr16:29757013	-0.04219	N	chr16:30082508	2b	intronic	.	C16orf54	ENSG00000185905
rs549607899	chr2:182324119	-0.18346	N	chr2:182323665	NA	intronic	.	ITGA4	ENSG00000115232
rs575057380	chr2:197013271	-0.14638	N	chr2:196974333	NA	intronic	.	STK17B	ENSG00000081320
rs184300573	chr2:65087036	-0.1466	N	N	2a	ncRNA_intronic	.	.	.
rs531964995	chr17:76119179	-0.20555	N	chr17:76257892	NA	intronic	.	TMC6	ENSG00000141524
rs200732702	chr21:46311702	-0.13715	N	N	5	intronic	.	ITGB2	ENSG00000160255
rs575080092	chr19:1090222	-0.16938	N	chr19:836144	NA	intronic	.	POLR2E	ENSG00000099817
rs375815534	chr16:27335637	0.08681	N	chr16:27356398	4	intronic	.	IL4R	ENSG00000077238
rs566967328	chr5:39175882	0.03184	N	N	NA	intronic	.	FYB	ENSG00000082074
rs561068643	chr17:76138541	0.31572	N	chr17:76257892	NA	UTR3	.	TMC8	ENSG00000167895
rs200007720	chr2:68613847	-0.14977	N	chr2:68615546	3a	intronic	.	PLEK	ENSG00000115956
rs536226799	chr8:56806392	-0.07727	N	chr8:56800362	NA	intronic	.	LYN	ENSG00000254087
rs116832421	chr1:167622333	-0.09843	N	chr1:167600842	7	intronic	.	RCSD1	ENSG00000198771
rs587738054	chr1:150731608	-0.19554	N	chr1:150595537	NA	intronic	.	CTSS	ENSG00000163131
rs546049743	chr5:39216877	-0.12835	N	N	NA	intronic	.	FYB	ENSG00000082074
rs142092976	chr7:104584957	-0.00659	N	N	4	intergenic	.	.	.
rs185881543	chr2:68611447	-0.15487	N	chr2:68615546	6	intronic	.	PLEK	ENSG00000115956
rs78968168	chr3:183254712	0.07098	N	chr3:183730295	4	intronic	.	KLHL6	ENSG00000172578
rs564364774	chr16:23522117	-0.08738	N	chr16:23797512	NA	upstream	.	.	.
rs12522469	chr5:39275472	0.0062	N	N	5	intergenic	.	.	.
rs546713777	chr1:209933472	0.01708	N	chr1:209942435	NA	exonic	nonsynonymous	TRAF3IP3	ENSG00000009790
rs535998385	chr18:2640416	0.00748	N	N	NA	intergenic	.	.	.
rs555163826	chr6:24938406	-0.12269	N	N	NA	intronic	.	.	.
rs527337778	chr5:131759487	-0.2154	N	chr5:131705458	NA	ncRNA_intronic	.	.	.
rs552671009	chr6:74161519	0.17247	N	N	NA	exonic	nonsynonymous	MB21D1	ENSG00000164430
rs55967815	chr6:32820799	0.26229	N	N	4	intronic	.	TAP1	ENSG00000168394
rs550266592	chr1:9790955	0.07437	N	chr1:9713500	NA	intronic	.	CLSTN1	ENSG00000171603
rs1666234	chr12:32028000	-0.18917	N	chr12:32138924	4	intergenic	.	.	.
rs1666235	chr12:32027931	-0.18917	N	chr12:32138924	2b	intergenic	.	.	.
rs6017471	chr20:43669600	-0.0322	Y	N	4	intronic	.	STK4	ENSG00000101109
rs1666233	chr12:32028211	-0.18917	N	chr12:32138924	3a	intergenic	.	.	.
rs139989447	chr15:94774497	0.06627	N	N	2b	intergenic	.	.	.
rs1666231	chr12:32028752	-0.18917	N	chr12:32138924	4	intergenic	.	.	.
rs185404686	chr20:47434267	0.15967	N	chr20:47384301	2b	intronic	.	PREX1	ENSG00000124126
rs180995984	chr8:142105915	-0.21291	N	chr8:142329460	4	intergenic	.	.	.
rs567825961	chr16:66593603	-0.05732	N	N	NA	intronic	.	CKLF-CMTM1	ENSG00000254788
rs8102337	chr19:911703	-0.10585	N	chr19:836144	4	intronic	.	R3HDM4	ENSG00000198858
rs150480418	chr17:73310061	-0.13034	N	chr17:73801154	4	intergenic	.	.	.
rs538660864	chr14:91797870	0.15967	N	N	NA	intronic	.	CCDC88C	ENSG00000015133
rs201475022	chr9:130536626	0.12262	N	chr9:130764955	5	exonic	nonsynonymous	SH2D3C	ENSG00000095370
rs191094697	chr17:28032529	0.14228	N	chr17:28059970	4	intronic	.	SSH2	ENSG00000141298
rs148164411	chr11:77705772	-0.20571	N	N	2b	upstream	.	.	.
rs567224252	chr2:182176553	-0.18917	N	chr2:182323665	NA	ncRNA_intronic	.	.	.
rs556458614	chr20:47448369	-0.13855	N	chr20:47384301	NA	intergenic	.	.	.
rs547393878	chr1:9741534	-0.00831	N	chr1:9713500	NA	ncRNA_intronic	.	PIK3CD	ENSG00000171608
rs564986905	chr1:27960441	0.06836	N	chr1:28216736	NA	intronic	.	FGR	ENSG00000000938
rs538388166	chr16:29757966	-0.05308	N	chr16:30082508	NA	upstream	.	.	.
rs555429355	chr6:159075626	-0.20676	N	chr6:159469512	NA	intronic	.	SYTL3	ENSG00000164674
rs551106172	chr20:47418540	0.15967	N	chr20:47384301	NA	intronic	.	PREX1	ENSG00000124126
rs559617713	chr9:92080494	-0.16133	N	chr9:91593290	NA	intronic	.	SEMA4D	ENSG00000187764
rs550717549	chr19:46013386	0.08151	N	chr19:45766729	NA	intronic	.	VASP	ENSG00000125753
rs533649604	chr1:89738415	-0.21133	N	N	NA	UTR5	.	GBP5	ENSG00000154451
rs559849759	chr19:42380115	-0.18892	N	chr19:42767593	NA	intergenic	.	.	.
rs527561573	chr1:198617511	-0.0322	N	chr1:199000727	NA	intronic	.	PTPRC	ENSG00000081237
rs181494937	chr2:113944045	-0.08343	N	chr2:113712407	6	intronic	.	PSD4	ENSG00000125637
rs543728163	chr15:94777847	-0.17667	N	N	NA	intergenic	.	.	.
rs181774124	chr2:182259541	0.01756	N	chr2:182323665	3a	ncRNA_intronic	.	.	.
rs145876506	chr5:171579676	0.18705	N	chr5:171931939	6	intronic	.	STK10	ENSG00000072786
rs116617939	chr9:95826910	0.17134	N	chr9:95684697	4	intronic	.	SUSD3	ENSG00000157303
rs542329173	chr8:56800970	-0.07727	N	chr8:56800362	NA	intronic	.	LYN	ENSG00000254087
rs538614040	chr7:128580556	0.26324	N	chr7:128576086	NA	intronic	.	IRF5	ENSG00000128604
rs537785834	chr19:3185647	-0.14766	N	chr19:3408665	NA	upstream	.	NCLN	ENSG00000125912
rs548459847	chr11:48008735	0.02622	N	chr11:47888036	NA	intronic	.	PTPRJ	ENSG00000149177
rs548459846	chr8:56814636	-0.1826	N	chr8:56800362	NA	intronic	.	LYN	ENSG00000254087
rs571281860	chr9:130534715	0.11752	N	chr9:130764955	NA	intronic	.	SH2D3C	ENSG00000095370
rs77849751	chr1:167637724	0.08151	N	chr1:167600842	2b	intronic	.	RCSD1	ENSG00000198771
rs74956003	chr22:37879872	0.06985	N	chr22:37531436	5	intronic	.	MFNG	ENSG00000100060
rs527471389	chr19:14142499	0.1149	N	chr19:14499477	NA	upstream;downstream	.	.	.
rs190224233	chr4:106068745	-0.10974	N	chr4:105806108	2b	intronic	.	TET2	ENSG00000168769
rs113715409	chr14:78061477	-0.06504	N	chr14:77939965	6	intronic	.	SPTLC2	ENSG00000100596
rs12199613	chr6:26367218	0.16767	N	N	6	intronic	.	BTN3A2	ENSG00000186470
rs369120617	chr19:2080618	-0.00831	N	chr19:2127272	5	intronic	.	MOB3A	ENSG00000172081
rs560533453	chr6:74159694	-0.17341	N	N	NA	intronic	.	MB21D1	ENSG00000164430
rs537216889	chr6:159108091	0.0062	N	chr6:159469512	NA	intronic	.	SYTL3	ENSG00000164674
rs548525134	chr11:64512016	-0.03053	N	chr11:64085298	NA	intronic	.	RASGRP2	ENSG00000068831
rs548903590	chr4:154410491	-0.01603	N	N	NA	intronic	.	KIAA0922	ENSG00000121210
rs534662156	chr2:98335544	-0.18019	N	chr2:98271575	NA	intronic	.	ZAP70	ENSG00000115085
rs564580339	chr5:169715114	0.14801	N	chr5:169691627	NA	intronic	.	LCP2	ENSG00000043462
rs527261406	chr21:34754696	-0.02769	N	chr21:34439889	NA	intergenic	.	.	.
rs187370439	chr17:66283739	-0.19624	N	chr17:65975385	4	intronic	.	ARSG	ENSG00000141337
rs542966808	chr19:51632759	-0.08234	N	chr19:52128795	NA	intronic	.	SIGLEC9	ENSG00000129450
rs551292062	chr11:47411987	0.17361	N	chr11:47454152	NA	intergenic	.	.	.
rs183529247	chr21:34584243	-0.15399	N	chr21:34439889	4	intergenic	.	.	.
rs190238049	chr12:104852620	0.27218	N	N	4	intronic	.	CHST11	ENSG00000171310
rs554748432	chr5:131831724	-0.03568	N	chr5:131705458	NA	intergenic	.	.	.
rs576742617	chr7:128046947	-0.01603	N	N	NA	intronic	.	IMPDH1	ENSG00000106348
rs541376343	chr1:22778149	-0.21832	N	chr1:22779827	NA	upstream	.	.	.
rs553473588	chr11:1871510	-0.21456	N	chr11:2320013	NA	intergenic	.	.	.
rs534214455	chr2:127413610	-0.10939	N	N	NA	UTR5	.	GYPC	ENSG00000136732
rs563624430	chr19:35497620	-0.04015	N	N	NA	intronic	.	GRAMD1A	ENSG00000089351
rs565314881	chr4:154392322	0.02874	N	N	NA	intronic	.	KIAA0922	ENSG00000121210
rs35958063	chr5:171571184	0.15217	N	chr5:171931939	4	intronic	.	STK10	ENSG00000072786
rs150935810	chr1:40855178	0.08151	N	chr1:40406715	4	intronic	.	SMAP2	ENSG00000084070
rs147099831	chr11:64511035	0.10597	N	chr11:64085298	2b	intronic	.	RASGRP2	ENSG00000068831
rs188238360	chr11:64632679	-0.06109	N	N	4	intronic	.	EHD1	ENSG00000110047
rs562078500	chr16:88769454	0.21244	N	chr16:88518569	NA	UTR5	.	RNF166	ENSG00000158717
rs75423262	chr2:175499667	0.1197	N	N	4	intronic	.	WIPF1	ENSG00000115935
rs533614921	chr2:197016284	-0.03757	N	chr2:196974333	NA	intronic	.	STK17B	ENSG00000081320
rs551076148	chr1:27158696	-0.06109	N	chr1:27100243	NA	intronic	.	ZDHHC18	ENSG00000204160
rs558197508	chr17:28084592	0.18705	N	chr17:28059970	NA	intronic	.	SSH2	ENSG00000141298
rs558365048	chr16:68032977	0.22524	N	chr16:68138091	NA	intronic	.	DPEP2	ENSG00000167261
rs570984177	chr5:100236698	0.14357	N	chr5:100200910	NA	intronic	.	ST8SIA4	ENSG00000113532
rs555428400	chr17:54992569	0.16767	N	chr17:55463857	NA	intergenic	.	.	.
rs552423829	chr10:6108127	-0.18917	N	chr10:6101129	NA	intergenic	.	.	.
rs425052	chr6:29894763	0.02508	N	chr6:29596242	4	ncRNA_exonic	.	.	.
rs145090501	chr14:91865558	0.15967	N	N	5	intronic	.	CCDC88C	ENSG00000015133
rs564212957	chr12:32119868	-0.14802	N	chr12:32138924	NA	intronic	.	KIAA1551	ENSG00000174718
rs150257488	chr3:47006535	-0.19156	N	chr3:47184055	5	intronic	.	CCDC12	ENSG00000160799
rs559181075	chr2:158327028	-0.18147	N	chr2:158520905	NA	intergenic	.	.	.
rs572083207	chr19:48756562	0.03184	N	chr19:49127490	NA	intronic	.	CARD8	ENSG00000105483
rs555675223	chr19:14478850	-0.12473	N	chr19:14499477	NA	intergenic	.	.	.
rs189677355	chr1:167608270	0.08151	N	chr1:167600842	7	intronic	.	RCSD1	ENSG00000198771
rs77256618	chr3:194305201	-0.16555	N	chr3:194138782	4	ncRNA_intronic	.	.	.
rs538260917	chr19:36393344	0.28967	N	N	NA	upstream	.	.	.
rs542690524	chr22:50983617	-0.08234	N	chr22:50628937	NA	intergenic	.	.	.
rs181047880	chr12:105076140	0.21244	N	N	5	intronic	.	CHST11	ENSG00000171310
rs141530370	chr2:69044652	0.05792	N	chr2:68615546	4	intronic	.	ARHGAP25	ENSG00000163219
rs528419842	chr1:111756847	-0.15399	N	chr1:111348029	NA	intergenic	.	.	.
rs145110616	chr8:130900492	-0.01218	N	chr8:130572110	4	intronic	.	FAM49B	ENSG00000153310
rs566089364	chr8:56902286	0.21244	N	chr8:56800362	NA	intronic	.	LYN	ENSG00000254087
rs59673194	chr17:25962640	-0.03569	N	chr17:25848196	2a	intronic	.	LGALS9	ENSG00000168961
rs149001354	chr22:37878767	-0.06599	N	chr22:37531436	2b	intronic	.	MFNG	ENSG00000100060
rs551369130	chr5:171600067	0.18705	N	chr5:171931939	NA	intronic	.	STK10	ENSG00000072786
rs556781570	chr7:99954472	-0.05386	N	chr7:100278657	NA	ncRNA_exonic	.	.	.
rs573594319	chr11:61197894	-0.21832	N	chr11:61398595	NA	intronic	.	SDHAF2	ENSG00000167985
rs77925148	chr6:41998018	0.03674	N	chr6:42037348	5	intronic	.	CCND3	ENSG00000112576
rs552804062	chr17:8855963	-0.02835	N	chr17:8784361	NA	intronic	.	PIK3R5	ENSG00000141506
rs551077005	chr5:171574829	0.08747	N	chr5:171931939	NA	intronic	.	STK10	ENSG00000072786
rs149259714	chr12:94597727	-0.20254	N	chr12:94536803	4	intronic	.	PLXNC1	ENSG00000136040
rs186656509	chr20:56195767	0.0062	N	N	4	upstream	.	.	.
rs538910204	chr1:161032228	-0.09247	N	chr1:161188893	NA	intronic	.	ARHGAP30	ENSG00000186517
rs556789652	chr16:85936600	-0.21254	N	chr16:85938755	NA	intronic	.	IRF8	ENSG00000140968
rs2271440	chr11:1902954	-0.00831	N	chr11:2320013	5	intronic	.	LSP1	ENSG00000130592
rs556767463	chr6:24941006	0.05792	N	N	NA	intronic	.	.	.
rs572793528	chr19:1129917	0.02238	N	chr19:836144	NA	intronic	.	SBNO2	ENSG00000064932
rs556901777	chr19:48749847	0.07661	N	chr19:49127490	NA	intronic	.	CARD8	ENSG00000105483
rs545804378	chr6:42902962	-0.11908	N	chr6:42510602	NA	intronic	.	CNPY3	ENSG00000137161
rs545762647	chr20:47336411	0.21244	N	chr20:47384301	NA	intronic	.	PREX1	ENSG00000124126
rs192497012	chr5:171592908	0.15217	N	chr5:171931939	7	intronic	.	STK10	ENSG00000072786
rs368343387	chr8:131009949	-0.01603	N	chr8:130572110	2b	intergenic	.	.	.
rs567368934	chr17:62223350	-0.21832	N	chr17:61931549	NA	ncRNA_exonic	.	.	.
rs534041573	chr2:74692355	-0.17721	N	chr2:74317747	NA	exonic	nonsynonymous	MOGS	ENSG00000115275
rs547732426	chr7:128044225	-0.11561	N	N	NA	intronic	.	IMPDH1	ENSG00000106348
rs533627343	chr17:80196634	-0.19894	N	N	NA	exonic	nonsynonymous	SLC16A3	ENSG00000141526
rs531734406	chr19:6778095	0.06241	N	chr19:6671369	NA	intronic	.	VAV1	ENSG00000141968
rs555183367	chr7:50321467	-0.11252	N	chr7:50313352	NA	intergenic	.	.	.
rs112595737	chr9:92109352	-0.10519	N	N	5	intergenic	.	.	.
rs74536546	chr9:214299	0.10324	N	chr9:288414	5	UTR3	.	C9orf66	ENSG00000183784
rs538685878	chr19:41860250	0.06693	N	N	NA	upstream;downstream	.	.	.
rs151301928	chr9:134129351	0.18413	N	N	2b	intergenic	.	.	.
rs550808132	chr21:46329323	0.02238	N	N	NA	intronic	.	ITGB2	ENSG00000160255
rs78448682	chr11:117874893	0.0062	N	chr11:118081270	5	intergenic	.	.	.
rs549255769	chr17:61775583	0.24263	N	chr17:61931549	NA	UTR3	.	LIMD2	ENSG00000136490
rs577604012	chr2:192483275	-0.21946	N	chr2:192522423	NA	intergenic	.	.	.
rs545532263	chr17:1533128	-0.1364	N	chr17:2014984	NA	upstream	.	.	.
rs187934214	chr12:111127745	-0.08046	N	chr12:111589067	2b	upstream	.	.	.
rs568752110	chr10:45872694	0.05568	N	chr10:45915941	NA	intronic	.	ALOX5	ENSG00000012779
rs117094326	chr22:37639662	0.09431	N	chr22:37258986	3a	intronic	.	RAC2	ENSG00000128340
rs573081049	chr3:107844957	-0.06717	N	chr3:107381651	NA	ncRNA_intronic	.	.	.
rs559952591	chr5:1518706	-0.21178	N	chr5:1313242	NA	intronic	.	LPCAT1	ENSG00000153395
rs190461955	chr9:134129794	0.18413	N	N	4	intergenic	.	.	.
rs573081046	chr7:142246956	-0.16291	N	N	NA	intergenic	.	.	.
rs560524854	chr5:169740399	-0.15399	N	chr5:169691627	NA	intergenic	.	.	.
rs544014454	chr16:84648479	-0.08431	N	chr16:84581684	NA	intronic	.	COTL1	ENSG00000103187
rs556973541	chr4:2802273	0.1149	N	chr4:3148276	NA	intronic	.	SH3BP2	ENSG00000087266
rs56243836	chr5:156962663	-0.12675	N	chr5:156655015	5	intronic	.	ADAM19	ENSG00000135074
rs564835320	chr12:105141032	-0.02945	N	N	NA	intronic	.	CHST11	ENSG00000171310
rs556826842	chr6:42009982	-0.15503	N	chr6:42037348	NA	intronic	.	CCND3	ENSG00000112576
rs187671888	chr1:114392780	-0.06294	N	chr1:114377568	4	ncRNA_intronic	.	PTPN22	ENSG00000134242
rs533095408	chr8:134093812	-0.1364	N	chr8:134103953	NA	intronic	.	SLA	ENSG00000155926
rs191292662	chr9:117141077	0.21244	N	N	5	intronic	.	AKNA	ENSG00000106948
rs573305742	chr8:21773122	-0.17246	N	chr8:21710741	NA	intergenic	.	.	.
rs552617193	chr8:131006790	0.08151	N	chr8:130572110	NA	intergenic	.	.	.
rs546705799	chr3:47004244	-0.10173	N	chr3:47184055	NA	intronic	.	CCDC12	ENSG00000160799
rs576746610	chr4:2788693	0.31506	N	chr4:3148276	NA	intergenic	.	.	.
rs189880423	chr5:66483348	-0.10585	N	N	4	intronic	.	CD180	ENSG00000134061
rs572888816	chr14:93030887	-0.08921	N	chr14:93103729	NA	intronic	.	RIN3	ENSG00000100599
rs8068734	chr17:73313342	-0.12524	N	chr17:73801154	5	downstream	.	.	.
rs114480812	chr10:73535376	0.06693	N	chr10:73520632	4	intronic	.	CDH23	ENSG00000107736
rs540791316	chr5:156972030	-0.20807	N	chr5:156655015	NA	intronic	.	ADAM19	ENSG00000135074
rs561918774	chr16:30472875	-0.21305	N	chr16:30471109	NA	intergenic	.	.	.
rs138454321	chr11:72527227	0.31506	N	chr11:72943483	7	intronic	.	ATG16L2	ENSG00000168010
rs11958007	chr5:169707783	0.14801	N	chr5:169691627	6	intronic	.	LCP2	ENSG00000043462
rs558897201	chr12:104944412	-0.2092	N	N	NA	intronic	.	CHST11	ENSG00000171310
rs558748388	chr6:32822167	0.07916	N	N	NA	intronic	.	PSMB9	ENSG00000240065
rs374555523	chr17:66343114	-0.09643	N	chr17:65975385	4	intronic	.	ARSG	ENSG00000141337
rs553137690	chr1:183598408	-0.21061	N	chr1:183144723	NA	intronic	.	ARPC5	ENSG00000162704
rs143406152	chr14:92982921	0.21244	N	chr14:93103729	3a	intronic	.	RIN3	ENSG00000100599
rs556822697	chr11:48052327	-0.07912	N	chr11:47888036	NA	intronic	.	PTPRJ	ENSG00000149177
rs75273080	chr14:91847488	0.1149	N	N	4	intronic	.	CCDC88C	ENSG00000015133
rs112762219	chr1:9791486	-0.02587	N	chr1:9713500	4	intronic	.	CLSTN1	ENSG00000171603
rs189267210	chr17:43486408	0.12262	N	chr17:43488792	4	intronic	.	ARHGAP27	ENSG00000159314
rs551957284	chr15:75423022	-0.19454	N	chr15:75361539	NA	intergenic	.	.	.
rs538081044	chr11:48053496	-0.1396	N	chr11:47888036	NA	intronic	.	PTPRJ	ENSG00000149177
rs149061273	chr1:209925664	-0.18917	N	chr1:209942435	4	intergenic	.	.	.
rs8110924	chr19:8634174	0.28261	N	N	2a	intronic	.	MYO1F	ENSG00000142347
rs575444063	chr11:72425082	-0.00527	N	N	NA	intronic	.	ARAP1	ENSG00000186635
rs548008152	chr1:26615958	0.10081	N	chr1:27100243	NA	intronic	.	UBXN11	ENSG00000158062
rs543778792	chr16:28503468	0.18028	N	chr16:28131510	NA	UTR5	.	CLN3	ENSG00000188603
rs149978111	chr6:41699985	-0.08522	N	chr6:42037348	4	intronic	.	TFEB	ENSG00000112561
rs556900429	chr16:84627619	0.17613	N	chr16:84581684	NA	intronic	.	COTL1	ENSG00000103187
rs148849584	chr6:41994967	-0.12473	N	chr6:42037348	7	intronic	.	CCND3	ENSG00000112576
rs139569442	chr20:47379722	0.20734	N	chr20:47384301	3a	intronic	.	PREX1	ENSG00000124126
rs149552462	chr15:89185277	-0.19407	N	N	5	intronic	.	ISG20	ENSG00000172183
rs144649357	chr2:175435486	-0.0849	N	N	2c	intronic	.	WIPF1	ENSG00000115935
rs530239879	chr14:91861121	-0.04463	N	N	NA	intronic	.	CCDC88C	ENSG00000015133
rs8046630	chr16:4397754	0.05943	N	chr16:4476089	7	intronic	.	CORO7-PAM16	ENSG00000103426
rs116078621	chr6:29894603	0.02508	N	chr6:29596242	4	ncRNA_exonic	.	.	.
rs551532598	chr14:91837012	-0.12951	N	N	NA	intronic	.	CCDC88C	ENSG00000015133
rs142676025	chr12:105049773	-0.19593	N	N	5	intronic	.	CHST11	ENSG00000171310
rs144830813	chr15:75083018	0.00335	N	chr15:75361539	4	intronic	.	CSK	ENSG00000103653
rs559390260	chr20:47325352	-0.17599	N	chr20:47384301	NA	intronic	.	PREX1	ENSG00000124126
rs371973889	chr20:1447563	0.10081	N	chr20:1931001	2b	NA	NA	NSFL1C	ENSG00000088833
rs565622777	chr17:4854736	-0.08046	N	chr17:5326162	NA	intronic	.	ENO3	ENSG00000108515
rs10468860	chr18:43578623	-0.03886	N	chr18:43845269	3a	intronic	.	PSTPIP2	ENSG00000152229
rs140374754	chr2:192483620	-0.21946	N	chr2:192522423	2b	intergenic	.	.	.
rs72697234	chr14:93005264	-0.1496	N	chr14:93103729	5	intronic	.	RIN3	ENSG00000100599
rs545251054	chr8:130998644	-0.08046	N	chr8:130572110	NA	intergenic	.	.	.
rs554446127	chr20:1603255	-0.18788	N	chr20:1931001	NA	intergenic	.	.	.
rs539453069	chr8:141609398	-0.17477	N	N	NA	intronic	.	AGO2	ENSG00000123908
rs533519802	chr3:14451089	0.1122	N	N	NA	intronic	.	SLC6A6	ENSG00000131389
rs142142124	chr8:134074726	0.21723	N	chr8:134103953	5	intronic	.	SLA	ENSG00000155926
rs2231240	chr1:183599638	-0.1665	N	chr1:183144723	7	exonic	synonymous	ARPC5	ENSG00000162704
rs2231241	chr1:183596703	-0.09313	N	chr1:183144723	5	exonic	synonymous	ARPC5	ENSG00000162704
rs563913997	chr17:28027361	-0.0909	N	chr17:28059970	NA	intronic	.	SSH2	ENSG00000141298
rs376990815	chr19:19754294	0.19036	N	chr19:19786099	2b	intronic	.	GMIP	ENSG00000089639
rs543824106	chr10:26728832	-0.00831	N	chr10:26741174	NA	intronic	.	APBB1IP	ENSG00000077420
rs374888275	chr16:81851713	-0.19644	N	chr16:81604251	3a	intronic	.	PLCG2	ENSG00000197943
rs112108402	chr8:56834944	-0.08236	N	chr8:56800362	7	intronic	.	LYN	ENSG00000254087
rs9976692	chr21:34576198	0.14228	N	chr21:34439889	2b	intergenic	.	.	.
rs528021448	chr21:34755167	-0.02769	N	chr21:34439889	NA	intergenic	.	.	.
rs576503289	chr1:203258959	-0.1649	N	chr1:203658782	NA	intergenic	.	.	.
rs564357587	chr2:136873957	-0.16335	N	chr2:136713108	NA	intronic	.	CXCR4	ENSG00000121966
rs372594092	chr16:88716101	-0.04622	N	chr16:88518569	4	intronic	.	CYBA	ENSG00000051523
rs554539188	chr19:8567503	-0.12756	N	N	NA	UTR5	.	.	.
rs572927086	chr8:56839695	-0.07727	N	chr8:56800362	NA	intronic	.	LYN	ENSG00000254087
rs112532118	chr19:39108707	-0.06786	N	chr19:38925079	4	upstream	.	.	.
rs552283624	chr2:232379423	0.06376	N	chr2:232573944	NA	upstream	.	.	.
rs373812372	chr11:67039154	0.0863	N	chr11:66855593	4	intronic	.	ADRBK1	ENSG00000173020
rs576570566	chr16:88715318	0.00146	N	chr16:88518569	NA	intronic	.	CYBA	ENSG00000051523
rs574409284	chr8:56919778	-0.21767	N	chr8:56800362	NA	intronic	.	LYN	ENSG00000254087
rs190269115	chr16:28200700	0.08151	N	chr16:28131510	5	intronic	.	XPO6	ENSG00000169180
rs560056349	chr22:50627452	0.14801	N	chr22:50628937	NA	intronic	.	TRABD	ENSG00000170638
rs551999129	chr14:91837449	-0.12951	N	N	NA	intronic	.	CCDC88C	ENSG00000015133
rs115645234	chr21:45575083	-0.08738	N	chr21:45660835	2b	intergenic	.	.	.
rs116014989	chr8:56802410	-0.07727	N	chr8:56800362	4	intronic	.	LYN	ENSG00000254087
rs544527944	chr14:75990905	-0.11876	N	chr14:75981856	NA	intronic	.	BATF	ENSG00000156127
rs559230714	chr6:27114092	0.04763	N	N	NA	intronic	.	HIST1H2BK	ENSG00000197903
rs74803556	chr15:73067432	-0.19	N	N	4	exonic	synonymous	ADPGK	ENSG00000159322
rs559901631	chr2:152142887	-0.09316	N	N	NA	intronic	.	NMI	ENSG00000123609
rs565891600	chr14:91878189	0.15967	N	N	NA	intronic	.	CCDC88C	ENSG00000015133
rs555812758	chr1:111414303	-0.12151	N	chr1:111348029	NA	intronic	.	.	.
rs183816066	chr22:22306151	0.05943	N	chr22:21982249	4	intronic	.	PPM1F	ENSG00000100034
rs73596381	chr16:68040700	-0.08362	N	chr16:68138091	7	intergenic	.	.	.
rs146888458	chr9:117132846	0.15967	N	N	5	intronic	.	AKNA	ENSG00000106948
rs558838906	chr2:68961183	0.07785	N	chr2:68615546	NA	upstream	.	.	.
rs180976586	chr7:45018455	0.22524	N	chr7:44811223	4	intronic	.	MYO1G	ENSG00000136286
rs564883177	chr20:47408159	0.05943	N	chr20:47384301	NA	intronic	.	PREX1	ENSG00000124126
rs569645571	chr19:45262908	0.08264	N	chr19:45149235	NA	UTR3	.	BCL3	ENSG00000069399
rs553053686	chr11:118093758	-0.03259	N	chr11:118081270	NA	intronic	.	AMICA1	ENSG00000160593
rs575314709	chr21:15922614	-0.0353	N	chr21:16371102	NA	intronic	.	SAMSN1	ENSG00000155307
rs572587291	chr19:16439244	-0.14739	N	chr19:16548375	NA	downstream	.	.	.
rs571421396	chr12:104870586	-0.06485	N	N	NA	intronic	.	CHST11	ENSG00000171310
rs564727593	chr7:73637996	-0.18644	N	N	NA	intronic	.	LAT2	ENSG00000086730
rs570934596	chr1:198630823	-0.01227	N	chr1:199000727	NA	intronic	.	PTPRC	ENSG00000081237
rs117671525	chr20:48553307	-0.21832	N	chr20:48903034	3a	intronic	.	RNF114	ENSG00000124226
rs137932464	chr9:134154775	-0.12473	N	N	4	intergenic	.	.	.
rs1715441	chr11:118072181	-0.19212	N	chr11:118081270	5	intronic	.	AMICA1	ENSG00000160593
rs193146124	chr20:47431337	0.02383	N	chr20:47384301	6	intronic	.	PREX1	ENSG00000124126
rs577331372	chr12:54890796	-0.13181	N	chr12:54685880	NA	upstream	.	.	.
rs373301809	chr12:105084282	-0.07846	N	N	5	intronic	.	CHST11	ENSG00000171310
rs188563965	chr11:118083290	-0.04799	N	chr11:118081270	2b	intronic	.	AMICA1	ENSG00000160593
rs532392031	chr5:171553280	-0.11445	N	chr5:171931939	NA	intronic	.	STK10	ENSG00000072786
rs540203962	chr17:56367657	-0.12409	N	chr17:56385573	NA	intergenic	.	.	.
rs559730237	chr21:15897813	-0.19522	N	chr21:16371102	NA	intronic	.	SAMSN1	ENSG00000155307
rs61210412	chr19:17957893	0.07785	N	chr19:18398030	6	intronic	.	JAK3	ENSG00000105639
rs568483673	chr2:68958841	-0.03924	N	chr2:68615546	NA	intergenic	.	.	.
rs186980273	chr6:25007447	0.07785	N	N	4	intronic	.	.	.
rs568915264	chr9:92023844	-0.05308	N	chr9:91534339	NA	intronic	.	SEMA4D	ENSG00000187764
rs542113929	chr2:136873061	0.21723	N	chr2:136713108	NA	exonic	nonsynonymous	CXCR4	ENSG00000121966
rs535352268	chr22:50976477	0.0661	N	chr22:50628937	NA	intergenic	.	.	.
rs146528749	chr19:2081565	-0.00831	N	chr19:2127272	7	intronic	.	MOB3A	ENSG00000172081
rs542585490	chr17:8865988	-0.17341	N	chr17:8784361	NA	intronic	.	PIK3R5	ENSG00000141506
rs530665153	chr12:105038886	-0.12338	N	N	NA	intronic	.	CHST11	ENSG00000171310
rs561743359	chr8:56809670	-0.19117	N	chr8:56800362	NA	intronic	.	LYN	ENSG00000254087
rs558920091	chr17:72461873	-0.00475	N	chr17:72695211	NA	upstream	.	.	.
rs558424832	chr1:40854821	0.08151	N	chr1:40406715	NA	intronic	.	SMAP2	ENSG00000084070
rs530804429	chr17:74493611	-0.2238	N	chr17:74710128	NA	intronic	.	RHBDF2	ENSG00000129667
rs566625918	chr2:136887529	-0.21946	N	chr2:136713108	NA	intergenic	.	.	.
rs548740367	chr11:48004751	-0.04529	N	chr11:47888036	NA	intronic	.	PTPRJ	ENSG00000149177
rs141031304	chr5:40407224	-0.21456	N	N	4	intergenic	.	.	.
rs370577320	chr2:158270765	0.01217	N	chr2:158520905	4	downstream	.	.	.
rs3935584	chr2:233929283	0.12262	N	chr2:234115629	4	intronic	.	.	.
rs147621180	chr16:4475064	0.10324	N	chr16:4476089	4	upstream	.	.	.
rs57913679	chr5:1494531	-0.12994	N	chr5:1313242	5	intronic	.	LPCAT1	ENSG00000153395
rs574764541	chr4:154444076	-0.11885	N	N	NA	intronic	.	KIAA0922	ENSG00000121210
rs76176600	chr1:45196272	0.11342	N	N	4	intergenic	.	.	.
rs60921059	chr19:8568114	0.00893	N	N	6	upstream	.	.	.
rs370524402	chr2:233926304	0.12262	N	chr2:234115629	4	intronic	.	.	.
rs13426364	chr2:68977254	-0.02683	Y	chr2:68615546	6	intronic	.	ARHGAP25	ENSG00000163219
rs536122305	chr6:31549938	-0.09975	N	N	NA	intronic	.	LTB	ENSG00000227507
rs533013455	chr3:183305520	-0.16864	N	chr3:183730295	NA	intergenic	.	.	.
rs562686141	chr8:27227781	0.08151	N	chr8:27208126	NA	intronic	.	PTK2B	ENSG00000120899
rs534213439	chr10:135071054	-0.08362	N	N	NA	intergenic	.	.	.
rs145162384	chr10:129858240	0.08112	N	N	5	intronic	.	PTPRE	ENSG00000132334
rs574729000	chr5:171531209	-0.07064	N	chr5:171931939	NA	intronic	.	STK10	ENSG00000072786
rs181455630	chr11:3851222	-0.01873	N	N	7	intronic	.	RHOG	ENSG00000177105
rs548705737	chr14:105531929	0.1323	N	chr14:105637156	NA	upstream	.	.	.
rs78915527	chr9:92069709	-0.06109	N	chr9:91593290	5	intronic	.	SEMA4D	ENSG00000187764
rs7840166	chr8:144641313	-0.2154	N	chr8:144626721	5	intronic	.	GSDMD	ENSG00000104518
rs555390946	chr17:29636505	-0.05308	N	N	NA	intronic	.	NF1	ENSG00000196712
rs531227768	chr2:68611963	-0.15487	N	chr2:68615546	NA	intronic	.	PLEK	ENSG00000115956
rs75582771	chr8:141608445	-0.17477	N	N	4	intronic	.	AGO2	ENSG00000123908
rs112058263	chr11:289668	-0.12964	N	chr11:307961	4	intronic	.	ATHL1	ENSG00000142102
rs148885200	chr17:43310334	0.14801	N	chr17:43488792	5	intronic	.	FMNL1	ENSG00000184922
rs376303314	chr12:111842516	-0.22217	N	chr12:112212874	2b	intergenic	.	.	.
rs184443942	chr1:26874058	0.12262	N	chr1:27100243	5	intronic	.	RPS6KA1	ENSG00000117676
rs572964494	chr17:8864032	-0.07907	N	chr17:8784361	NA	intronic	.	PIK3R5	ENSG00000141506
rs568086919	chr4:154388638	0.00746	N	N	NA	intronic	.	KIAA0922	ENSG00000121210
rs529239207	chr7:36766261	-0.2238	N	N	NA	intergenic	.	.	.
rs75205412	chr14:21250912	0.00748	N	chr14:21431413	4	downstream	.	.	.
rs542570498	chr2:231082805	-0.05798	N	chr2:231161026	NA	intronic	.	SP110	ENSG00000135899
rs187952567	chr17:16320220	0.12262	N	chr17:16156235	4	intronic	.	TRPV2	ENSG00000187688
rs536803376	chr20:61586177	-0.21832	N	N	NA	intronic	.	SLC17A9	ENSG00000101194
rs72845110	chr5:171586671	0.02838	N	chr5:171931939	6	intronic	.	STK10	ENSG00000072786
rs192418647	chr7:99095370	0.06985	N	chr7:99036920	6	intronic	.	ZNF394	ENSG00000160908
rs182219109	chr21:34637670	0.12262	N	chr21:34439889	6	upstream;downstream	.	.	.
rs544483016	chr3:194305207	-0.16555	N	chr3:194138782	NA	ncRNA_intronic	.	.	.
rs58239985	chr16:57095185	-0.02926	N	chr16:57061189	2b	intronic	.	NLRC5	ENSG00000140853
rs546207281	chr22:44587146	0.07289	N	chr22:44330031	NA	intronic	.	PARVG	ENSG00000138964
rs185811747	chr22:35772984	-0.04574	N	N	2a	intergenic	.	.	.
rs531055513	chr17:76384467	0.10324	N	chr17:76257892	NA	intronic	.	PGS1	ENSG00000087157
rs10412609	chr19:48761065	0.16767	N	chr19:49127490	3a	ncRNA_exonic	.	.	.
rs541995131	chr15:44974770	-0.19407	N	N	NA	intergenic	.	.	.
rs1669855	chr15:45005264	0.0141	N	N	4	intronic	.	B2M	ENSG00000166710
rs369633133	chr14:78057507	-0.05995	N	chr14:77939965	3a	intronic	.	SPTLC2	ENSG00000100596
rs546647944	chr19:14144538	-0.2167	N	chr19:14499477	NA	intronic	.	IL27RA	ENSG00000104998
rs548129603	chr12:111870495	-0.19	N	chr12:112212874	NA	intronic	.	SH2B3	ENSG00000111252
rs530060917	chr1:12245107	0.28967	N	chr1:12246175	NA	intronic	.	TNFRSF1B	ENSG00000028137
rs111520640	chr19:35507008	0.1122	N	N	5	intronic	.	GRAMD1A	ENSG00000089351
rs573507349	chr6:144537563	-0.19705	N	chr6:144441671	NA	intergenic	.	.	.
rs539650569	chr6:31549997	-0.09975	N	N	NA	intronic	.	LTB	ENSG00000227507
rs2761063	chr9:100881525	-0.14016	N	N	2a	UTR5	.	.	.
rs75885678	chr12:105132233	0.05943	N	N	5	intronic	.	CHST11	ENSG00000171310
rs184620254	chr21:46330758	0.21723	N	N	5	intronic	.	ITGB2	ENSG00000160255
rs187868436	chr12:62653483	0.13193	N	chr12:62818841	4	upstream	.	.	.
rs569878911	chr22:50964026	0.15317	N	chr22:50628937	NA	UTR5	.	SCO2	ENSG00000130489
rs114580514	chr12:15111719	-0.00831	N	chr12:14622002	2b	intronic	.	ARHGDIB	ENSG00000111348
rs373924994	chr14:93131763	0.16851	N	chr14:93103729	3a	intronic	.	RIN3	ENSG00000100599
rs541274158	chr1:15745062	0.03165	N	N	NA	intronic	.	EFHD2	ENSG00000142634
rs546009993	chr6:24935906	-0.05865	N	N	NA	intronic	.	FAM65B	ENSG00000111913
rs562533407	chr3:32441789	0.01532	N	N	NA	intronic	.	CMTM7	ENSG00000153551
rs182841313	chr14:93126289	0.35983	N	chr14:93103729	4	intronic	.	RIN3	ENSG00000100599
rs542832133	chr11:64638706	0.02874	N	N	NA	intronic	.	EHD1	ENSG00000110047
rs549081383	chr15:65146189	-0.14646	N	chr15:64672002	NA	intronic	.	PLEKHO2	ENSG00000241839
rs146529039	chr17:28067784	-0.13724	N	chr17:28059970	5	intronic	.	SSH2	ENSG00000141298
rs551638022	chr19:54884535	-0.1051	N	N	NA	intergenic	.	.	.
rs149605524	chr16:84638648	-0.0715	N	chr16:84581684	5	intronic	.	COTL1	ENSG00000103187
rs149913369	chr16:50302806	0.21244	N	chr16:50160737	6	intronic	.	ADCY7	ENSG00000121281
rs368569976	chr1:9718923	-0.07972	N	chr1:9713500	5	intronic	.	PIK3CD	ENSG00000171608
rs568248910	chr8:27203390	-0.07868	N	chr8:27208126	NA	intronic	.	PTK2B	ENSG00000120899
rs533351314	chr14:93140590	0.06589	N	chr14:93103729	NA	intronic	.	RIN3	ENSG00000100599
rs144602426	chr8:27214382	-0.05433	N	chr8:27208126	5	intronic	.	PTK2B	ENSG00000120899
rs553776903	chr11:64639167	-0.03569	N	N	NA	intronic	.	EHD1	ENSG00000110047
rs73920548	chr19:1030304	-0.07075	N	chr19:836144	3a	intronic	.	CNN2	ENSG00000064666
rs528912618	chr5:39193163	0.16767	N	N	NA	intronic	.	FYB	ENSG00000082074
rs141957238	chr17:62222925	-0.21832	N	chr17:61931549	4	upstream	.	.	.
rs565151774	chr21:46347898	0.14228	N	N	NA	ncRNA_exonic	.	ITGB2	ENSG00000160255
rs182087441	chr15:45001889	-0.11472	N	N	7	intergenic	.	.	.
rs564222800	chr6:41996238	0.02265	N	chr6:42037348	NA	intronic	.	CCND3	ENSG00000112576
rs576226583	chr12:105035907	0.22505	N	N	NA	intronic	.	CHST11	ENSG00000171310
rs557396400	chr8:27238423	0.08151	N	chr8:27208126	NA	intronic	.	PTK2B	ENSG00000120899
rs192278204	chr1:111735100	0.21244	N	chr1:111348029	4	intronic	.	DENND2D	ENSG00000162777
rs560524779	chr7:104581392	-0.05917	N	N	NA	intergenic	.	.	.
rs572162366	chr16:27335267	0.08681	N	chr16:27356398	NA	intronic	.	IL4R	ENSG00000077238
rs550584374	chr12:105115094	0.15967	N	N	NA	intronic	.	CHST11	ENSG00000171310
rs563152691	chr5:176854730	0.17613	N	chr5:176792491	NA	intronic	.	GRK6	ENSG00000198055
rs190569229	chr19:54884688	-0.1051	N	N	7	intergenic	.	.	.
rs139057523	chr1:209940070	0.01708	N	chr1:209942435	7	intronic	.	TRAF3IP3	ENSG00000009790
rs531760025	chr10:70850620	-0.122	N	chr10:70607580	NA	intronic	.	SRGN	ENSG00000122862
rs112245103	chr21:46330824	0.21723	N	N	2b	intronic	.	ITGB2	ENSG00000160255
rs147375387	chr2:175465278	0.01708	N	N	4	intronic	.	WIPF1	ENSG00000115935
rs186197236	chr15:77295898	0.16767	N	chr15:77313571	5	intronic	.	PSTPIP1	ENSG00000140368
rs553618885	chr10:45919210	-0.14553	N	chr10:45915941	NA	intronic	.	ALOX5	ENSG00000012779
rs115347546	chr1:85040070	0.04154	N	N	4	exonic	nonsynonymous	CTBS	ENSG00000117151
rs550269120	chr19:14481134	-0.12473	N	chr19:14499477	NA	intergenic	.	.	.
rs140201133	chr2:233951119	0.12262	N	chr2:234115629	5	intronic	.	.	.
rs568309979	chr12:104939888	-0.07336	N	N	NA	intronic	.	CHST11	ENSG00000171310
rs540344709	chr16:11836731	-0.17436	N	chr16:11817466	NA	UTR5	.	TXNDC11	ENSG00000153066
rs73480457	chr15:100108801	-0.19597	N	N	5	intronic	.	MEF2A	ENSG00000068305
rs189650273	chr1:40855055	0.08151	N	chr1:40406715	3a	intronic	.	SMAP2	ENSG00000084070
rs548363532	chr16:57117550	-0.15418	N	chr16:57061189	NA	downstream	.	.	.
rs538587967	chr19:1172762	0.08951	N	chr19:836144	NA	intronic	.	SBNO2	ENSG00000064932
rs2447846	chr5:1481148	-0.16553	N	chr5:1313242	4	intronic	.	LPCAT1	ENSG00000153395
rs561362712	chr17:76755891	-0.14016	N	chr17:76257892	NA	intronic	.	CYTH1	ENSG00000108669
rs191826094	chr8:27208832	-0.12279	N	chr8:27208126	7	intronic	.	PTK2B	ENSG00000120899
rs567073117	chr14:52776946	-0.19401	N	chr14:52618827	NA	intergenic	.	.	.
rs576295106	chr4:2793893	0.00239	N	chr4:3148276	NA	upstream	.	.	.
rs574809176	chr1:15746677	-0.14848	N	N	NA	intronic	.	EFHD2	ENSG00000142634
rs551342949	chr12:105142684	0.01466	N	N	NA	intronic	.	CHST11	ENSG00000171310
rs537760679	chr22:37615943	-0.21456	N	chr22:37258986	NA	intergenic	.	.	.
rs531116444	chr11:614583	0.13428	N	chr11:307961	NA	intronic	.	IRF7	ENSG00000185507
rs554821742	chr5:171543386	0.18705	N	chr5:171931939	NA	intronic	.	STK10	ENSG00000072786
rs543827251	chr14:95973349	-0.17355	N	N	NA	intergenic	.	.	.
rs59936405	chr2:69026559	0.12262	N	chr2:68615546	3a	intronic	.	ARHGAP25	ENSG00000163219
rs139822291	chr17:43489505	0.07785	N	chr17:43488792	5	intronic	.	ARHGAP27	ENSG00000159314
rs7259616	chr19:7722847	-0.08362	N	chr19:7415064	7	intergenic	.	.	.
rs576385131	chr16:50699052	-0.08362	N	chr16:50663477	NA	intergenic	.	.	.
rs191143089	chr4:154394367	-0.1718	N	N	4	intronic	.	KIAA0922	ENSG00000121210
rs199962391	chr2:113943763	-0.08343	N	chr2:113712407	5	exonic	nonsynonymous	PSD4	ENSG00000125637
rs372981031	chr7:99954301	-0.01898	N	chr7:100278657	2b	ncRNA_exonic	.	.	.
rs144959374	chr1:198621595	-0.01227	N	chr1:199000727	5	intronic	.	PTPRC	ENSG00000081237
rs563158066	chr6:41168235	-0.06717	N	chr6:41054262	NA	intronic	.	TREML2	ENSG00000112195
rs141760494	chr21:46302549	0.13053	N	N	4	intergenic	.	.	.
rs567700847	chr1:23852050	-0.01603	N	chr1:23850023	NA	ncRNA_intronic	.	E2F2	ENSG00000007968
rs182269346	chr9:92043009	-0.04981	N	chr9:91593290	2b	intronic	.	SEMA4D	ENSG00000187764
rs191102268	chr6:24934606	-0.21442	N	N	5	intronic	.	FAM65B	ENSG00000111913
rs540894743	chr21:34673328	0.0062	N	chr21:34439889	NA	intergenic	.	.	.
rs113841790	chr19:6778983	-0.09031	N	chr19:6671369	7	intronic	.	VAV1	ENSG00000141968
rs573077279	chr11:128577458	0.12262	N	chr11:128562098	NA	intronic	.	FLI1	ENSG00000151702
rs191936138	chr11:128601195	0.12262	N	chr11:128562098	3a	intronic	.	FLI1	ENSG00000151702
rs7273568	chr20:47327442	-0.11269	N	chr20:47384301	4	intronic	.	PREX1	ENSG00000124126
rs572495223	chr19:35647440	0.07661	N	N	NA	intronic	.	FXYD5	ENSG00000089327
rs13380701	chr16:81831251	-0.19644	N	chr16:81604251	2b	intronic	.	PLCG2	ENSG00000197943
rs183025946	chr7:50429106	0.18705	N	chr7:50313352	5	intronic	.	IKZF1	ENSG00000185811
rs150666408	chr19:54605864	0.17247	N	chr19:54327869	4	intronic	.	.	.
rs546575886	chr6:35272035	0.08151	N	chr6:35602972	NA	intronic	.	DEF6	ENSG00000023892
rs554435333	chr5:39210442	0.00748	N	N	NA	intronic	.	FYB	ENSG00000082074
rs532706786	chr16:30482688	0.07785	N	chr16:30471109	NA	intergenic	.	.	.
rs587634731	chr3:50290221	0.03404	N	chr3:50160109	NA	intronic	.	GNAI2	ENSG00000114353
rs536001606	chr19:17862967	0.01135	N	chr19:17650608	NA	intronic	.	FCHO1	ENSG00000130475
rs536001609	chr9:117690056	-0.05695	N	chr9:117696336	NA	intronic	.	TNFSF8	ENSG00000106952
rs551149319	chr12:105038830	-0.12338	N	N	NA	intronic	.	CHST11	ENSG00000171310
rs554558531	chr19:14481326	-0.12473	N	chr19:14499477	NA	intergenic	.	.	.
rs112976175	chr16:50710656	0.08112	N	chr16:50663477	5	intronic	.	SNX20	ENSG00000167208
rs576327229	chr12:123914816	-0.09406	N	chr12:124019055	NA	intronic	.	RILPL2	ENSG00000150977
rs551153998	chr16:57027046	-0.21778	N	chr16:57061189	NA	intergenic	.	NLRC5	ENSG00000140853
rs557486602	chr8:21766486	0.06743	N	chr8:21710741	NA	UTR3	.	DOK2	ENSG00000147443
rs532918729	chr2:232379514	0.06376	N	chr2:232573944	NA	upstream	.	.	.
rs549707954	chr7:150415612	0.10651	N	chr7:150278589	NA	intronic	.	GIMAP1	ENSG00000213203
rs145713243	chr21:15899511	0.03511	N	chr21:16371102	5	intronic	.	SAMSN1	ENSG00000155307
rs367563270	chr1:11798536	0.00083	N	chr1:12246175	7	intronic	.	AGTRAP	ENSG00000177674
rs62143391	chr19:54605937	0.17247	N	chr19:54327869	4	intronic	.	.	.
rs75681577	chr5:39216819	-0.12835	N	N	5	intronic	.	FYB	ENSG00000082074
rs551487321	chr14:70084129	-0.19	N	chr14:69840902	NA	intronic	.	KIAA0247	ENSG00000100647
rs185847082	chr1:161029393	0.04336	N	chr1:161188893	5	intronic	.	ARHGAP30	ENSG00000186517
rs528324422	chr1:111425723	-0.06708	N	chr1:111348029	NA	intronic	.	CD53	ENSG00000143119
rs114245235	chr17:43314854	-0.05691	N	chr17:43488792	2b	intronic	.	FMNL1	ENSG00000184922
rs553711711	chr2:202125093	0.22524	N	chr2:202112471	NA	intronic	.	CASP8	ENSG00000064012
rs180811669	chr20:47371397	0.21244	N	chr20:47384301	5	intronic	.	PREX1	ENSG00000124126
rs114377856	chr3:14483213	0.01532	N	N	2b	intronic	.	SLC6A6	ENSG00000131389
rs188950738	chr12:51703538	-0.15691	N	chr12:51580171	7	intronic	.	BIN2	ENSG00000110934
rs562777392	chr22:40357796	-0.12964	N	chr22:40317126	NA	intronic	.	GRAP2	ENSG00000100351
rs139830069	chr15:75075678	0.13136	N	chr15:75361539	3a	intronic	.	CSK	ENSG00000103653
rs115270291	chr6:30480525	-0.20862	N	N	5	intergenic	.	.	.
rs6740426	chr2:197024506	0.12262	N	chr2:196974333	3a	intronic	.	STK17B	ENSG00000081320
rs116335992	chr1:113161534	0.09091	N	N	4	exonic	nonsynonymous	ST7L	ENSG00000007341
rs138730955	chr5:169728232	-0.0385	N	chr5:169691627	5	intergenic	.	.	.
rs188484032	chr7:139473162	-0.20957	N	chr7:139719439	4	intronic	.	HIPK2	ENSG00000064393
rs7341540	chr7:99953233	-0.05918	N	chr7:100278657	5	ncRNA_intronic	.	.	.
rs554826214	chr19:909603	-0.08046	N	chr19:836144	NA	intronic	.	R3HDM4	ENSG00000198858
rs575245932	chr12:111115141	-0.01509	N	chr12:111589067	NA	intronic	.	HVCN1	ENSG00000122986
rs376307186	chr12:105033531	-0.07336	N	N	3a	intronic	.	CHST11	ENSG00000171310
rs551282753	chr2:175461869	-0.03944	N	N	NA	intronic	.	WIPF1	ENSG00000115935
rs72845119	chr6:29915351	-0.07792	N	chr6:29596242	4	intergenic	.	.	.
rs530432253	chr11:67057463	0.15073	N	chr11:66855593	NA	intronic	.	ANKRD13D	ENSG00000172932
rs530396595	chr4:2818396	-0.12835	N	chr4:3148276	NA	intronic	.	SH3BP2	ENSG00000087266
rs181148193	chr20:56195015	0.0062	N	N	5	intronic	.	ZBP1	ENSG00000124256
rs10739409	chr9:117148327	0.30706	N	N	4	intronic	.	AKNA	ENSG00000106948
rs559457774	chr19:42626416	-0.02769	N	chr19:42767593	NA	intronic	.	POU2F2	ENSG00000028277
rs554659371	chr9:95737997	-0.09419	N	chr9:95684697	NA	intronic	.	FGD3	ENSG00000127084
rs551631923	chr14:35327313	0.02686	N	chr14:35585629	NA	intronic	.	BAZ1A	ENSG00000198604
rs188255245	chr6:26251904	0.03674	N	N	2b	exonic	nonsynonymous	HIST1H2BH	ENSG00000197459
rs557975511	chr11:64620741	-0.00831	N	N	NA	UTR3	.	EHD1	ENSG00000110047
rs540326812	chr12:32120415	-0.14802	N	chr12:32138924	NA	intronic	.	KIAA1551	ENSG00000174718
rs539309079	chr17:66292666	-0.08234	N	chr17:65975385	NA	intronic	.	ARSG	ENSG00000141337
rs575859417	chr6:25009361	-0.05732	N	N	NA	intronic	.	.	.
rs397292	chr4:2794320	-0.13411	N	chr4:3148276	2b	upstream	.	.	.
rs113646364	chr13:46738077	0.03231	N	N	7	intronic	.	LCP1	ENSG00000136167
rs546856871	chr16:21638451	-0.01341	N	N	NA	intronic	.	METTL9	ENSG00000197006
rs145599545	chr2:233978684	-0.17378	N	chr2:234115629	6	intronic	.	.	.
rs567804091	chr1:9717142	0.05612	N	chr1:9713500	NA	intronic	.	PIK3CD	ENSG00000171608
rs75226028	chr11:73099659	0.17056	N	chr11:72943483	4	intronic	.	RELT	ENSG00000054967
rs372676180	chr5:138855102	-0.06801	N	N	4	downstream	.	.	.
rs117740395	chr14:93077480	-0.14198	N	chr14:93103729	4	intronic	.	RIN3	ENSG00000100599
rs565712565	chr16:9052263	-0.03569	N	chr16:9059241	NA	intronic	.	USP7	ENSG00000187555
rs56302063	chr21:34636287	-0.12418	N	chr21:34439889	6	UTR3	.	IFNAR2	ENSG00000159110
rs181625893	chr20:47434224	0.15967	N	chr20:47384301	2b	intronic	.	PREX1	ENSG00000124126
rs55908633	chr14:91881704	0.15967	N	N	5	intronic	.	CCDC88C	ENSG00000015133
rs184710510	chr18:43593352	-0.20006	N	chr18:43845269	5	intronic	.	PSTPIP2	ENSG00000152229
rs533276664	chr5:49735354	-0.19482	N	chr5:49958363	NA	intronic	.	EMB	ENSG00000170571
rs7268068	chr20:62199258	-0.05843	N	chr20:62693378	4	intronic	.	HELZ2	ENSG00000130589
rs187693506	chr2:202105267	-0.11856	N	chr2:202112471	6	intronic	.	CASP8	ENSG00000064012
rs369721978	chr2:69014933	-0.07792	N	chr2:68615546	5	intronic	.	ARHGAP25	ENSG00000163219
rs185844579	chr8:134074303	0.06985	N	chr8:134103953	5	intronic	.	SLA	ENSG00000155926
rs561616639	chr3:53204979	0.16977	N	chr3:52873984	NA	intronic	.	PRKCD	ENSG00000163932
rs8065387	chr17:43302247	0.1149	N	chr17:43488792	4	intronic	.	FMNL1	ENSG00000184922
rs375022760	chr16:31270862	0.10324	N	chr16:31015877	7	upstream	.	.	.
rs116379864	chr20:35274789	-0.05823	N	N	4	upstream	.	.	.
rs142936557	chr19:17956767	0.12262	N	chr19:18398030	6	intronic	.	JAK3	ENSG00000105639
rs151082742	chr1:160682450	-0.05308	N	chr1:161168189	5	upstream	.	.	.
rs560756200	chr17:80193771	-0.19894	N	N	NA	intronic	.	SLC16A3	ENSG00000141526
rs564844181	chr19:6775073	0.2539	N	chr19:6671369	NA	intronic	.	VAV1	ENSG00000141968
rs529094182	chr4:185328330	0.03921	N	N	NA	intronic	.	IRF2	ENSG00000168310
rs529094183	chr19:1065190	0.02009	N	chr19:836144	NA	intronic	.	ABCA7	ENSG00000064687
rs558227607	chr4:100741736	-0.18892	N	N	NA	intronic	.	DAPP1	ENSG00000070190
rs551889686	chr17:72459571	-0.01884	N	chr17:72695211	NA	intergenic	.	.	.
rs76229736	chr19:51640851	-0.11791	N	chr19:52128795	5	intergenic	.	.	.
rs182571153	chr4:40228061	-0.21626	N	N	4	intronic	.	RHOH	ENSG00000168421
rs549702927	chr5:156972169	-0.20807	N	chr5:156655015	NA	intronic	.	ADAM19	ENSG00000135074
rs143784826	chr13:46869909	-0.06717	N	N	3a	downstream	.	.	.
rs561184840	chr6:25017435	0.07785	N	N	NA	intronic	.	.	.
rs2965130	chr19:45255106	0.21244	N	chr19:45149235	7	intronic	.	BCL3	ENSG00000069399
rs180820826	chr3:183262860	-0.07336	N	chr3:183730295	2b	intronic	.	KLHL6	ENSG00000172578
rs557270747	chr19:18284825	0.22741	N	chr19:18398030	NA	intronic	.	IFI30	ENSG00000216490
rs144504211	chr16:27377255	-0.16202	N	chr16:27356398	4	intergenic	.	.	.
rs545950981	chr5:156962332	-0.12675	N	chr5:156655015	NA	intronic	.	ADAM19	ENSG00000135074
rs192192869	chr1:28209580	0.00655	N	chr1:28216736	3a	intronic	.	THEMIS2	ENSG00000130775
rs527983472	chr6:25034851	-0.18892	N	N	NA	intronic	.	.	.
rs575036099	chr5:171590124	0.13428	N	chr5:171931939	NA	intronic	.	STK10	ENSG00000072786
rs548708227	chr4:8204534	-0.1987	N	N	NA	intronic	.	SH3TC1	ENSG00000125089
rs377100892	chr17:73335224	-0.02113	N	chr17:73822598	7	intronic	.	GRB2	ENSG00000177885
rs532583707	chr17:74487388	0.07785	N	chr17:74710128	NA	intronic	.	RHBDF2	ENSG00000129667
rs190414397	chr5:39276027	-0.18556	N	N	6	intergenic	.	.	.
rs369351180	chr7:73625268	0.02989	N	N	2b	intronic	.	LAT2	ENSG00000086730
rs190898416	chr5:171589066	0.18705	N	chr5:171931939	6	intronic	.	STK10	ENSG00000072786
rs373164643	chr2:231284042	-0.2154	N	chr2:231161026	5	intronic	.	SP100	ENSG00000067066
rs553690490	chr16:81852238	-0.19644	N	chr16:81604251	NA	intronic	.	PLCG2	ENSG00000197943
rs185376717	chr11:73087013	0.16767	N	chr11:72943483	2b	upstream	.	.	.
rs532452584	chr6:41996092	0.02265	N	chr6:42037348	NA	intronic	.	CCND3	ENSG00000112576
rs11651656	chr17:1529601	-0.17185	N	chr17:2014984	4	intronic	.	SLC43A2	ENSG00000167703
rs561626083	chr15:65150588	0.09524	N	chr15:64672002	NA	intronic	.	PLEKHO2	ENSG00000241839
rs11651650	chr17:76134333	0.35983	N	chr17:76257892	4	intronic	.	TMC8	ENSG00000167895
rs192928881	chr6:27778473	0.26229	N	N	2b	downstream	.	.	.
rs554800665	chr6:30460226	0.21244	N	N	NA	intronic	.	HLA-E	ENSG00000204592
rs189968620	chr1:45187485	0.08916	N	N	4	intronic	.	C1orf228	ENSG00000198520
rs549052078	chr10:135090367	0.07785	N	N	NA	UTR5	.	ADAM8	ENSG00000151651
rs2822692	chr21:15856095	-0.14193	N	N	4	intergenic	.	.	.
rs577194940	chr19:18285789	-0.04529	N	chr19:18398030	NA	intronic	.	IFI30	ENSG00000216490
rs561342541	chr11:327295	0.0188	N	chr11:307961	NA	intergenic	.	.	.
rs529536668	chr16:28936257	-0.11638	N	N	NA	intronic	.	RABEP2	ENSG00000177548
rs559017659	chr9:139267158	0.0138	N	chr9:139316744	NA	intronic	.	CARD9	ENSG00000187796
rs533098335	chr16:27324747	-0.01791	N	chr16:27356398	NA	upstream	.	.	.
rs577743518	chr5:1495158	0.02412	N	chr5:1313242	NA	intronic	.	LPCAT1	ENSG00000153395
rs200804434	chr6:159457048	0.2954	N	chr6:159469512	3a	exonic	synonymous	TAGAP	ENSG00000164691
rs372703196	chr19:36395466	0.14228	N	N	5	UTR3	.	TYROBP	ENSG00000011600
rs553186377	chr3:46403085	0.03767	N	chr3:46418689	NA	downstream	.	.	.
rs74757001	chr3:183260545	0.16834	N	chr3:183730295	3a	intronic	.	KLHL6	ENSG00000172578
rs142606997	chr16:50711366	0.08112	N	chr16:50663477	2b	exonic	nonsynonymous	SNX20	ENSG00000167208
rs189843069	chr1:198650924	0.16767	N	chr1:199000727	3a	intronic	.	PTPRC	ENSG00000081237
rs117609509	chr1:198615169	-0.0322	N	chr1:199000727	5	intronic	.	PTPRC	ENSG00000081237
rs566031173	chr16:57034527	0.18705	N	chr16:57061189	NA	intergenic	.	NLRC5	ENSG00000140853
rs75517192	chr1:167587962	0.03674	N	chr1:167600842	3a	intergenic	.	.	.
rs187503085	chr20:47332424	0.07661	N	chr20:47384301	7	intronic	.	PREX1	ENSG00000124126
rs192489105	chr6:26031808	-0.17157	N	N	4	downstream	.	.	.
rs574851424	chr12:104887606	0.05225	N	N	NA	intronic	.	CHST11	ENSG00000171310
rs968479	chr20:47339628	0.21244	N	chr20:47384301	4	intronic	.	PREX1	ENSG00000124126
rs561993110	chr11:72531890	-0.19031	N	chr11:72943483	NA	intronic	.	ATG16L2	ENSG00000168010
rs75514421	chr16:84643169	-0.09056	N	chr16:84581684	5	intronic	.	COTL1	ENSG00000103187
rs543280647	chr21:46302816	0.03029	N	N	NA	intergenic	.	.	.
rs74850957	chr22:37629514	-0.00831	N	chr22:37258986	7	intronic	.	RAC2	ENSG00000128340
rs185409209	chr12:105048304	-0.19593	N	N	5	intronic	.	CHST11	ENSG00000171310
rs145058488	chr10:45872216	0.16767	N	chr10:45915941	2b	intronic	.	ALOX5	ENSG00000012779
rs547312774	chr11:77705834	-0.20571	N	N	NA	upstream	.	.	.
rs529044069	chr22:44579882	-0.11908	N	chr22:44330031	NA	intronic	.	PARVG	ENSG00000138964
rs537572986	chr11:118071392	-0.05629	N	chr11:118081270	NA	intronic	.	AMICA1	ENSG00000160593
rs567344729	chr7:99954461	-0.05386	N	chr7:100278657	NA	ncRNA_exonic	.	.	.
rs566994823	chr22:37707370	0.13392	N	chr22:37258986	NA	intronic	.	CYTH4	ENSG00000100055
rs118154429	chr6:137550277	-0.13345	N	chr6:137082948	3a	intergenic	.	.	.
rs563423855	chr14:93082057	-0.09902	N	chr14:93103729	NA	intronic	.	RIN3	ENSG00000100599
rs548890716	chr19:45256782	0.32767	N	chr19:45149235	NA	intronic	.	BCL3	ENSG00000069399
rs562474214	chr2:68652676	-0.21327	N	chr2:68615546	NA	intergenic	.	.	.
rs142973370	chr17:28088161	0.05377	N	chr17:28059970	4	intronic	.	SSH2	ENSG00000141298
rs560305339	chr22:38031147	-0.10585	N	chr22:37531436	NA	intergenic	.	.	.
rs570844001	chr9:139928061	0.18413	N	chr9:139934107	NA	intronic	.	C9orf139	ENSG00000180539
rs566794473	chr12:110884657	-0.09153	N	chr12:111357727	NA	intronic	.	ARPC3	ENSG00000111229
rs182454828	chr17:28009691	0.18705	N	chr17:28059970	6	intronic	.	SSH2	ENSG00000141298
rs137866375	chr6:24934698	-0.21442	N	N	5	intronic	.	FAM65B	ENSG00000111913
rs10948006	chr6:41995496	-0.12473	N	chr6:42037348	5	intronic	.	CCND3	ENSG00000112576
rs10948009	chr6:42012833	-0.18241	N	chr6:42037348	7	intronic	.	CCND3	ENSG00000112576
rs117511788	chr7:128048818	-0.01603	N	N	4	intronic	.	IMPDH1	ENSG00000106348
rs73426418	chr22:44569799	-0.06447	N	chr22:44330031	5	intronic	.	PARVG	ENSG00000138964
rs553081845	chr2:85806655	-0.06801	N	chr2:85826721	NA	intronic	.	VAMP8	ENSG00000118640
rs550398668	chr5:43044892	-0.03435	N	N	NA	ncRNA_exonic	.	.	.
rs538089344	chr3:32440347	0.15967	N	N	NA	intronic	.	CMTM7	ENSG00000153551
rs190085794	chr19:17634626	-0.04715	N	chr19:17650608	2b	intronic	.	FAM129C	ENSG00000167483
rs375476523	chr2:158327029	-0.18147	N	chr2:158520905	4	intergenic	.	.	.
rs4818790	chr21:46959979	0.03404	Y	N	5	intronic	.	SLC19A1	ENSG00000173638
rs557709876	chr11:128626872	0.12262	N	chr11:128562098	NA	intronic	.	FLI1	ENSG00000151702
rs550457796	chr2:68966068	0.12262	N	chr2:68615546	NA	intronic	.	ARHGAP25	ENSG00000163219
rs181307808	chr15:77314581	0.13279	N	chr15:77313571	4	intronic	.	PSTPIP1	ENSG00000140368
rs562067953	chr16:88769666	0.21244	N	chr16:88518569	NA	UTR5	.	RNF166	ENSG00000158717
rs192065502	chr12:109011126	0.18413	N	chr12:108721636	2b	intergenic	.	.	.
rs183163426	chr22:37678640	0.07785	N	chr22:37258986	2b	intronic	.	CYTH4	ENSG00000100055
rs187274150	chr6:31326739	-0.15482	N	N	5	intergenic	.	.	.
rs544998105	chr7:50462056	-0.16656	N	chr7:50313352	NA	intronic	.	IKZF1	ENSG00000185811
rs192282614	chr6:35999659	-0.11627	N	chr6:36353934	5	intronic	.	MAPK14	ENSG00000112062
rs151246751	chr14:91864737	0.1149	N	N	4	intronic	.	CCDC88C	ENSG00000015133
rs574912903	chr8:56892409	-0.21749	N	chr8:56800362	NA	intronic	.	LYN	ENSG00000254087
rs144948196	chr2:69012452	-0.03757	N	chr2:68615546	5	intronic	.	ARHGAP25	ENSG00000163219
rs556662844	chr8:131013553	0.08151	N	chr8:130572110	NA	intergenic	.	.	.
rs551712015	chr17:73381319	-0.09843	N	chr17:73822598	NA	intronic	.	GRB2	ENSG00000177885
rs59756058	chr16:81869704	-0.19644	N	chr16:81604251	5	intronic	.	PLCG2	ENSG00000197943
rs531564891	chr22:50628754	0.04899	N	chr22:50628937	NA	intronic	.	TRABD	ENSG00000170638
rs571075127	chr17:73396971	-0.06284	N	chr17:73822598	NA	intronic	.	GRB2	ENSG00000177885
rs17197533	chr6:31172010	0.15874	N	N	4	downstream	.	.	.
rs8134731	chr21:34671532	0.04204	N	chr21:34439889	4	intergenic	.	.	.
rs573804733	chr17:62009164	-0.18917	N	chr17:61931549	NA	intronic	.	CD79B	ENSG00000007312
rs568784675	chr1:9745193	-0.05308	N	chr1:9713500	NA	ncRNA_intronic	.	PIK3CD	ENSG00000171608
rs2387397	chr10:6390192	-0.12379	Y	chr10:6101129	3a	intergenic	.	.	.
rs549231737	chr19:14142506	0.1149	N	chr19:14499477	NA	upstream;downstream	.	.	.
rs561144576	chr15:77296520	0.31506	N	chr15:77313571	NA	intronic	.	PSTPIP1	ENSG00000140368
rs528220546	chr11:2325167	0.21244	N	chr11:2320013	NA	intronic	.	TSPAN32	ENSG00000064201
rs7254361	chr19:48758095	0.03184	N	chr19:49127490	3a	intronic	.	CARD8	ENSG00000105483
rs546183258	chr20:43595642	-0.02159	N	N	NA	intronic	.	STK4	ENSG00000101109
rs377356943	chr17:62407128	-0.14646	N	chr17:61931549	4	upstream	.	.	.
rs552751583	chr17:76120551	0.21244	N	chr17:76257892	NA	intronic	.	TMC6	ENSG00000141524
rs576530948	chr11:65419420	0.08115	N	chr11:65705432	NA	intergenic	.	.	.
rs149219412	chr4:916701	-0.1774	N	chr4:702972	4	intronic	.	GAK	ENSG00000178950
rs573597312	chr7:106511160	0.16834	N	chr7:106372219	NA	intronic	.	PIK3CG	ENSG00000105851
rs62311720	chr4:84005518	-0.09943	N	chr4:83903895	4	intergenic	.	.	.
rs188902951	chr12:53600674	0.03674	N	chr12:53747853	4	intronic	.	ITGB7	ENSG00000139626
rs536179551	chr17:76117780	-0.04535	N	chr17:76257892	NA	exonic	nonsynonymous	TMC6	ENSG00000141524
rs78825758	chr17:80196966	-0.19894	N	N	2b	UTR3	.	SLC16A3	ENSG00000141526
rs116659290	chr20:43626237	-0.18079	N	N	7	intronic	.	STK4	ENSG00000101109
rs4525902	chr3:47003972	0.00871	N	chr3:47184055	6	intronic	.	CCDC12	ENSG00000160799
rs67155672	chr16:84642483	0.08151	N	chr16:84581684	7	intronic	.	COTL1	ENSG00000103187
rs537903098	chr16:88715048	0.00146	N	chr16:88518569	NA	intronic	.	CYBA	ENSG00000051523
rs62186700	chr2:197023481	0.12262	Y	chr2:196974333	5	intronic	.	STK17B	ENSG00000081320
rs587715036	chr1:150734211	-0.18378	N	chr1:150595537	NA	intronic	.	CTSS	ENSG00000163131
rs76447134	chr9:117147776	0.31966	N	N	2c	intronic	.	AKNA	ENSG00000106948
rs553708285	chr7:98971335	-0.21884	N	chr7:99036920	NA	upstream	.	.	.
rs183383060	chr1:160672613	-0.1685	N	chr1:161168189	7	intronic	.	CD48	ENSG00000117091
rs538580731	chr12:94568182	-0.21456	N	chr12:94536803	NA	intronic	.	PLXNC1	ENSG00000136040
rs557002873	chr8:56917938	0.07098	N	chr8:56800362	NA	intronic	.	LYN	ENSG00000254087
rs560339590	chr3:5238420	-0.19	N	N	NA	intronic	.	EDEM1	ENSG00000134109
rs537772019	chr11:47383302	-0.09455	N	chr11:47454152	NA	intronic	.	SPI1	ENSG00000066336
rs141205559	chr3:14480819	-0.1268	N	N	5	intronic	.	SLC6A6	ENSG00000131389
rs573798022	chr14:52785691	-0.14415	N	chr14:52618827	NA	intronic	.	PTGER2	ENSG00000125384
rs12621489	chr2:68597779	-0.14977	N	chr2:68615546	5	intronic	.	PLEK	ENSG00000115956
rs564040680	chr8:131011106	-0.01603	N	chr8:130572110	NA	intergenic	.	.	.
rs117208445	chr14:70084432	-0.19	N	chr14:69840902	4	intronic	.	KIAA0247	ENSG00000100647
rs531286806	chr1:117047469	0.16619	N	chr1:117544331	NA	intergenic	.	.	.
rs1285828	chr14:91867706	0.16258	N	N	7	intronic	.	CCDC88C	ENSG00000015133
rs150316745	chr3:53288284	-0.21983	N	chr3:52873984	4	intronic	.	TKT	ENSG00000163931
rs1285824	chr14:91866332	0.1149	N	N	4	intronic	.	CCDC88C	ENSG00000015133
rs1285825	chr14:91866642	0.1149	N	N	4	intronic	.	CCDC88C	ENSG00000015133
rs368611230	chr9:140170954	0.21244	N	chr9:139934107	5	intergenic	.	.	.
rs1285827	chr14:91867656	0.16258	N	N	6	intronic	.	CCDC88C	ENSG00000015133
rs1285820	chr14:91840017	0.12751	Y	N	4	intronic	.	CCDC88C	ENSG00000015133
rs548009568	chr4:154387831	0.01275	N	N	NA	intronic	.	KIAA0922	ENSG00000121210
rs1285822	chr14:91845290	0.15967	N	N	3a	intronic	.	CCDC88C	ENSG00000015133
rs1285823	chr14:91855826	-0.04463	N	N	4	intronic	.	CCDC88C	ENSG00000015133
rs555718833	chr12:104855771	0.15967	N	N	NA	intronic	.	CHST11	ENSG00000171310
rs35504437	chr19:1068593	0.21244	N	chr19:836144	4	exonic	nonsynonymous	HMHA1	ENSG00000180448
rs57344356	chr17:43306685	0.26229	N	chr17:43488792	2b	intronic	.	FMNL1	ENSG00000184922
rs143908893	chr12:109017966	-0.01807	N	chr12:108721636	7	exonic	nonsynonymous	SELPLG	ENSG00000110876
rs537746587	chr10:135087904	-0.21818	N	N	NA	intronic	.	ADAM8	ENSG00000151651
rs534893875	chr14:93119445	0.32495	N	chr14:93103729	NA	intronic	.	RIN3	ENSG00000100599
rs555463646	chr11:1874462	0.09431	N	chr11:2320013	NA	intronic	.	LSP1	ENSG00000130592
rs551695556	chr17:27218698	-0.04079	N	chr17:27653016	NA	intronic	.	FLOT2	ENSG00000132589
rs569721935	chr14:91879067	-0.04087	N	N	NA	intronic	.	CCDC88C	ENSG00000015133
rs554010999	chr1:45140471	-0.05823	N	N	NA	UTR5	.	C1orf228	ENSG00000198520
rs561431847	chr5:1522660	-0.02093	N	chr5:1313242	NA	intronic	.	LPCAT1	ENSG00000153395
rs528656052	chr9:92020514	-0.00831	N	chr9:91534339	NA	UTR5	.	SEMA4D	ENSG00000187764
rs146918329	chr19:2081907	-0.00831	N	chr19:2127272	3a	intronic	.	MOB3A	ENSG00000172081
rs1972619	chr19:48750929	0.01823	N	chr19:49127490	6	intronic	.	CARD8	ENSG00000105483
rs141448312	chr7:50410995	-0.17341	N	chr7:50313352	6	intronic	.	IKZF1	ENSG00000185811
rs527248065	chr1:202124919	-0.00718	N	N	NA	intronic	.	PTPN7	ENSG00000143851
rs539072953	chr20:47404920	0.26229	N	chr20:47384301	NA	intronic	.	PREX1	ENSG00000124126
rs533552675	chr17:4854665	-0.08046	N	chr17:5326162	NA	intronic	.	ENO3	ENSG00000108515
rs537601026	chr5:100235130	-0.01903	N	chr5:100200910	NA	intronic	.	ST8SIA4	ENSG00000113532
rs371704639	chr21:34617494	-0.16656	N	chr21:34439889	5	intronic	.	IFNAR2	ENSG00000159110
rs17499018	chr20:56202861	0.10324	N	N	4	intergenic	.	.	.
rs189087786	chr16:27333695	0.08171	N	chr16:27356398	7	intronic	.	IL4R	ENSG00000077238
rs558252006	chr6:35266609	0.08151	N	chr6:35602972	NA	intronic	.	DEF6	ENSG00000023892
rs546212600	chr17:29634503	-0.00831	N	N	NA	intronic	.	NF1	ENSG00000196712
rs562458355	chr2:68976573	0.02238	N	chr2:68615546	NA	intronic	.	ARHGAP25	ENSG00000163219
rs145392031	chr20:47330993	-0.10962	N	chr20:47384301	5	intronic	.	PREX1	ENSG00000124126
rs544632582	chr10:45875578	-0.14573	N	chr10:45915941	NA	intronic	.	ALOX5	ENSG00000012779
rs530261623	chr1:166459131	-0.18447	N	chr1:166828957	NA	intergenic	.	.	.
rs533463146	chr8:134067594	0.06985	N	chr8:134103953	NA	intronic	.	SLA	ENSG00000155926
rs576571101	chr19:45261893	-0.04498	N	chr19:45149235	NA	intronic	.	BCL3	ENSG00000069399
rs188352185	chr11:288771	-0.12964	N	chr11:307961	3a	upstream	.	.	.
rs561809618	chr4:185381843	-0.20986	N	N	NA	intronic	.	IRF2	ENSG00000168310
rs535112979	chr14:78061735	-0.2133	N	chr14:77939965	NA	intronic	.	SPTLC2	ENSG00000100596
rs536435784	chr17:73343620	0.02874	N	chr17:73822598	NA	intronic	.	GRB2	ENSG00000177885
rs185276373	chr10:99095080	0.09421	N	chr10:98978045	2b	upstream	.	.	.
rs547156993	chr17:73333109	-0.05995	N	chr17:73822598	NA	intronic	.	GRB2	ENSG00000177885
rs3799378	chr6:26404374	0.12357	Y	N	1f	intronic	.	BTN3A1	ENSG00000026950
rs3799379	chr6:26404694	0.12357	Y	N	5	intronic	.	BTN3A1	ENSG00000026950
rs180883272	chr8:27202269	-0.18749	N	chr8:27208126	4	intronic	.	PTK2B	ENSG00000120899
rs570309303	chr19:54714597	0.1149	N	chr19:54327869	NA	intergenic	.	.	.
rs112913575	chr17:74496421	0.14228	N	chr17:74710128	2b	intronic	.	RHBDF2	ENSG00000129667
rs148042333	chr22:37632462	-0.00831	N	chr22:37258986	2b	intronic	.	RAC2	ENSG00000128340
rs551070641	chr20:33866174	-0.14016	N	N	NA	upstream;downstream	.	.	.
rs571348430	chr8:56851049	0.01446	N	chr8:56800362	NA	intronic	.	LYN	ENSG00000254087
rs550803470	chr22:37701998	0.14801	N	chr22:37258986	NA	intronic	.	CYTH4	ENSG00000100055
rs535012336	chr17:4337798	-0.15842	N	chr17:4755424	NA	intronic	.	SPNS3	ENSG00000182557
rs9607429	chr22:37618933	0.04203	N	chr22:37258986	2b	intergenic	.	.	.
rs188872822	chr1:11799145	0.00083	N	chr1:12246175	4	intronic	.	AGTRAP	ENSG00000177674
rs76729560	chr19:39368226	-0.02769	N	chr19:38925079	5	intronic	.	RINL	ENSG00000187994
rs560506860	chr6:106534808	-0.08362	N	chr6:106727215	NA	intronic	.	PRDM1	ENSG00000057657
rs538572350	chr7:44083823	0.2369	N	N	NA	ncRNA_intronic	.	.	.
rs147564304	chr14:93130310	0.07098	N	chr14:93103729	5	intronic	.	RIN3	ENSG00000100599
rs533040587	chr8:21771838	0.16767	N	chr8:21710741	NA	upstream	.	.	.
rs553474105	chr19:14483180	-0.12473	N	chr19:14499477	NA	intergenic	.	.	.
rs540746179	chr14:105526753	0.1197	N	chr14:105637156	NA	intronic	.	GPR132	ENSG00000183484
rs78095119	chr1:167605785	0.2289	N	chr1:167600842	5	intronic	.	RCSD1	ENSG00000198771
rs182263968	chr17:29144971	0.01728	N	N	6	intronic	.	CRLF3	ENSG00000176390
rs183855941	chr17:73341476	-0.01603	N	chr17:73822598	3a	intronic	.	GRB2	ENSG00000177885
rs182263967	chr5:169720507	0.308	N	chr5:169691627	4	intronic	.	LCP2	ENSG00000043462
rs560263432	chr5:133860024	-0.21832	N	chr5:134343469	NA	upstream	.	.	.
rs575746356	chr7:99964258	0.27001	N	chr7:100278657	NA	ncRNA_intronic	.	.	.
rs574512721	chr16:88758804	0.0062	N	chr16:88518569	NA	intergenic	.	.	.
rs529537983	chr6:31557423	0.21244	N	N	NA	intronic	.	NCR3	ENSG00000204475
rs73712807	chr8:131020736	0.01708	N	chr8:130572110	5	upstream	.	.	.
rs191844997	chr19:42701477	0.16447	N	chr19:42767593	2b	intergenic	.	.	.
rs563549855	chr1:209938434	-0.04762	N	chr1:209942435	NA	intronic	.	TRAF3IP3	ENSG00000009790
rs532298194	chr19:1087274	0.10853	N	chr19:836144	NA	UTR3	.	POLR2E	ENSG00000099817
rs148147052	chr19:7703057	0.07785	N	chr19:7415064	4	intronic	.	STXBP2	ENSG00000076944
rs539374948	chr12:57882560	-0.03569	N	chr12:57493727	NA	intronic	.	MARS	ENSG00000166986
rs79468283	chr21:15905553	0.10624	N	chr21:16371102	5	intronic	.	SAMSN1	ENSG00000155307
rs577061307	chr5:169739347	-0.15399	N	chr5:169691627	NA	intergenic	.	.	.
rs909158	chr7:38380230	-0.08362	N	N	5	upstream	.	.	.
rs549105504	chr9:123555673	-0.20486	N	chr9:123676396	NA	UTR5	.	FBXW2	ENSG00000119402
rs567500376	chr8:56831260	-0.16305	N	chr8:56800362	NA	intronic	.	LYN	ENSG00000254087
rs909157	chr7:38380447	-0.08362	N	N	5	upstream	.	.	.
rs568546094	chr9:117111632	-0.11694	N	N	NA	intronic	.	AKNA	ENSG00000106948
rs149702467	chr17:16323098	-0.16656	N	chr17:16156235	4	intronic	.	TRPV2	ENSG00000187688
rs183975374	chr19:2268982	-0.09909	N	chr19:2127272	4	upstream	.	.	.
rs141433887	chr8:27226186	0.08151	N	chr8:27208126	5	intronic	.	PTK2B	ENSG00000120899
rs9274390	chr6:32632659	-0.11722	N	N	2b	exonic	nonsynonymous	HLA-DQB1	ENSG00000179344
rs139251623	chr3:52269723	-0.18222	N	N	4	intronic	.	TWF2	ENSG00000247596
rs115533771	chr8:56814958	-0.1826	N	chr8:56800362	6	intronic	.	LYN	ENSG00000254087
rs3096104	chr19:8567881	0.00893	N	N	7	upstream	.	.	.
rs77847074	chr8:134084904	0.02508	N	chr8:134103953	5	intronic	.	SLA	ENSG00000155926
rs372850802	chr7:139425632	-0.06361	N	chr7:139719439	5	intronic	.	HIPK2	ENSG00000064393
rs577351881	chr11:67059161	-0.06109	N	chr11:66855593	NA	exonic	nonsynonymous	ANKRD13D	ENSG00000172932
rs142920707	chr6:159457244	0.2954	N	chr6:159469512	4	exonic	nonsynonymous	TAGAP	ENSG00000164691
rs545642897	chr7:43623278	-0.21002	N	N	NA	intronic	.	STK17A	ENSG00000164543
rs117616665	chr5:176858617	0.18873	N	chr5:176792491	2b	intronic	.	GRK6	ENSG00000198055
rs550033224	chr16:84639304	0.02874	N	chr16:84581684	NA	intronic	.	COTL1	ENSG00000103187
rs565362193	chr10:99091740	0.00335	N	chr10:98978045	NA	downstream	.	.	.
rs566057417	chr5:169077460	0.18705	N	N	NA	intronic	.	DOCK2	ENSG00000134516
rs147894244	chr12:105062875	-0.08203	N	N	4	intronic	.	CHST11	ENSG00000171310
rs10416142	chr19:6797329	-0.09879	N	chr19:6671369	4	intronic	.	VAV1	ENSG00000141968
rs535955002	chr8:27236116	0.03674	N	chr8:27208126	NA	intronic	.	PTK2B	ENSG00000120899
rs570485913	chr8:131008974	-0.01603	N	chr8:130572110	NA	intergenic	.	.	.
rs41315471	chr21:35883490	-0.21186	N	chr21:36312347	5	UTR5	.	KCNE1	ENSG00000180509
rs545841243	chr6:167366093	0.08151	N	chr6:167511766	NA	intronic	.	RNASET2	ENSG00000026297
rs577949468	chr16:68035423	-0.08872	N	chr16:68138091	NA	intergenic	.	.	.
rs145327701	chr1:28195498	0.16767	N	chr1:28216736	4	intergenic	.	.	.
rs541433383	chr10:73512341	0.08151	N	chr10:73520632	NA	intronic	.	CDH23	ENSG00000107736
rs534494933	chr1:235148486	0.10081	N	chr1:234879890	NA	intergenic	.	.	.
rs556943748	chr19:14478644	-0.12473	N	chr19:14499477	NA	intergenic	.	.	.
rs561419786	chr18:43650988	0.22524	N	chr18:43845269	NA	intronic	.	PSTPIP2	ENSG00000152229
rs536201196	chr5:138859115	-0.2154	N	N	NA	intronic	.	TMEM173	ENSG00000184584
rs572139908	chr1:160673498	-0.1685	N	chr1:161168189	NA	intronic	.	CD48	ENSG00000117091
rs568541842	chr22:37703709	0.08916	N	chr22:37258986	NA	intronic	.	CYTH4	ENSG00000100055
rs370134953	chr19:8632151	-0.03757	N	N	7	intronic	.	MYO1F	ENSG00000142347
rs190354150	chr2:233952047	0.12262	N	chr2:234115629	5	intronic	.	.	.
rs539990179	chr19:17860607	-0.10585	N	chr19:17650608	NA	intronic	.	FCHO1	ENSG00000130475
rs79475467	chr3:183272900	0.16767	N	chr3:183730295	7	intronic	.	KLHL6	ENSG00000172578
rs4936428	chr11:118187511	0.03526	N	chr11:118639653	4	downstream	.	.	.
rs549507461	chr13:46747592	0.08151	N	N	NA	intronic	.	LCP1	ENSG00000136167
rs558278911	chr2:182175919	-0.18917	N	chr2:182323665	NA	ncRNA_intronic	.	.	.
rs577975568	chr19:1175164	-0.023	N	chr19:836144	NA	upstream	.	.	.
rs149298009	chr10:73510329	0.20351	N	chr10:73520632	2b	UTR3	.	CDH23	ENSG00000107736
rs181845651	chr2:143910842	-0.1685	N	chr2:144328534	5	intronic	.	ARHGAP15	ENSG00000075884
rs184049491	chr7:104624972	0.26229	N	N	4	ncRNA_exonic	.	.	.
rs528454340	chr1:26639806	-0.15374	N	chr1:27100243	NA	intronic	.	UBXN11	ENSG00000158062
rs574163141	chr15:45013984	0.09788	N	N	NA	intergenic	.	.	.
rs7030160	chr9:95739655	-0.05008	N	chr9:95684697	5	intronic	.	FGD3	ENSG00000127084
rs530542991	chr2:175451044	-0.07057	N	N	NA	intronic	.	WIPF1	ENSG00000115935
rs566448042	chr14:93127989	0.07098	N	chr14:93103729	NA	intronic	.	RIN3	ENSG00000100599
rs542551899	chr17:28045706	-0.13501	N	chr17:28059970	NA	intronic	.	SSH2	ENSG00000141298
rs148436373	chr13:46895215	-0.21327	N	N	5	intergenic	.	.	.
rs965991	chr17:66284635	-0.08234	Y	chr17:65975385	4	intronic	.	ARSG	ENSG00000141337
rs184466630	chr20:47334429	-0.00052	N	chr20:47384301	4	intronic	.	PREX1	ENSG00000124126
rs192041210	chr1:40868983	0.03674	N	chr1:41356780	5	intronic	.	SMAP2	ENSG00000084070
rs191208096	chr15:65162005	-0.13504	N	chr15:64672002	5	intergenic	.	.	.
rs143757838	chr2:233934828	-0.12202	N	chr2:234115629	7	intronic	.	.	.
rs138731084	chr19:36395794	0.14228	N	N	5	intronic	.	TYROBP	ENSG00000011600
rs183662538	chr5:176739721	-0.01603	N	chr5:176792491	4	upstream	.	.	.
rs537514916	chr2:175450803	-0.07057	N	N	NA	intronic	.	WIPF1	ENSG00000115935
rs531179365	chr16:28506123	0.25063	N	chr16:28131510	NA	intronic	.	APOBR	ENSG00000184730
rs542801814	chr13:51491423	-0.19894	N	N	NA	intronic	.	RNASEH2B	ENSG00000136104
rs374869515	chr15:40599731	0.00109	N	N	4	intronic	.	PLCB2	ENSG00000137841
rs563033582	chr1:26634912	0.07785	N	chr1:27100243	NA	intronic	.	UBXN11	ENSG00000158062
rs2239349	chr16:27358888	-0.11474	N	chr16:27356398	7	intronic	.	IL4R	ENSG00000077238
rs185125094	chr5:171560058	0.18705	N	chr5:171931939	5	intronic	.	STK10	ENSG00000072786
rs112047591	chr17:62009418	-0.18917	N	chr17:61931549	4	intronic	.	CD79B	ENSG00000007312
rs149676627	chr8:131001589	-0.18908	N	chr8:130572110	4	intergenic	.	.	.
rs7289374	chr22:50966184	-0.12078	N	chr22:50628937	2b	intronic	.	TYMP	ENSG00000025708
rs544146319	chr17:43509803	-0.13511	N	chr17:43488792	NA	intronic	.	ARHGAP27	ENSG00000159314
rs545117131	chr15:75504094	-0.20957	N	chr15:75361539	NA	UTR3	.	C15orf39	ENSG00000167173
rs138481058	chr21:46902618	-0.08362	N	N	4	intronic	.	COL18A1	ENSG00000182871
rs532295887	chr8:131014366	0.08151	N	chr8:130572110	NA	intergenic	.	.	.
rs1934075	chr1:159895979	-0.02093	N	chr1:159518892	3a	upstream;downstream	.	.	.
rs184344356	chr8:21772257	0.16767	N	chr8:21710741	5	intergenic	.	.	.
rs145973830	chr11:67174780	-0.00831	N	chr11:66855593	2b	intronic	.	TBC1D10C	ENSG00000175463
rs17369768	chr16:57037864	0.05121	N	chr16:57061189	5	intergenic	.	NLRC5	ENSG00000140853
rs547562470	chr12:105023108	-0.13123	N	N	NA	intronic	.	CHST11	ENSG00000171310
rs547600892	chr6:24908444	0.02508	N	N	NA	intronic	.	FAM65B	ENSG00000111913
rs530900473	chr1:28495776	-0.1909	N	chr1:28216736	NA	intronic	.	PTAFR	ENSG00000169403
rs557493371	chr20:43625614	-0.18079	N	N	NA	intronic	.	STK4	ENSG00000101109
rs554946564	chr15:75339892	0.01465	N	chr15:75361539	NA	intronic	.	PPCDC	ENSG00000138621
rs531320924	chr5:100240274	-0.01642	N	chr5:100200910	NA	intergenic	.	.	.
rs76901836	chr1:28189698	0.16767	N	chr1:28216736	4	intergenic	.	.	.
rs143370221	chr6:32633004	-0.08234	N	N	4	intronic	.	HLA-DQB1	ENSG00000179344
rs554946563	chr8:27237614	0.08151	N	chr8:27208126	NA	intronic	.	PTK2B	ENSG00000120899
rs535044762	chr9:117132136	0.15967	N	N	NA	intronic	.	AKNA	ENSG00000106948
rs575301050	chr11:1901941	-0.14977	N	chr11:2320013	NA	intronic	.	LSP1	ENSG00000130592
rs111228650	chr19:801826	-0.18521	N	chr19:836144	2b	intronic	.	PTBP1	ENSG00000011304
rs554916594	chr16:66586460	0.19786	N	N	NA	upstream	.	.	.
rs530326273	chr2:69033767	0.12262	N	chr2:68615546	NA	intronic	.	ARHGAP25	ENSG00000163219
rs188999283	chr1:167629997	-0.15457	N	chr1:167600842	5	intronic	.	RCSD1	ENSG00000198771
rs540800103	chr5:171556338	0.18705	N	chr5:171931939	NA	intronic	.	STK10	ENSG00000072786
rs543304275	chr11:47411504	0.21837	N	chr11:47454152	NA	intergenic	.	.	.
rs148474457	chr7:138783759	-0.13638	N	chr7:138735512	6	intronic	.	ZC3HAV1	ENSG00000105939
rs537528171	chr14:50506762	-0.15013	N	N	NA	ncRNA_intronic	.	.	.
rs569324836	chr8:142140059	0.03236	N	chr8:142329460	NA	intronic	.	DENND3	ENSG00000105339
rs186808282	chr3:46992502	-0.02591	N	chr3:47184055	5	intronic	.	CCDC12	ENSG00000160799
rs184362156	chr5:156568451	0.09017	N	chr5:156442784	7	intronic	.	MED7	ENSG00000155868
rs11754268	chr6:137540335	0.02588	N	chr6:137082948	2b	intronic	.	IFNGR1	ENSG00000027697
rs572413566	chr15:73076922	-0.14016	N	N	NA	ncRNA_exonic	.	.	.
rs149403683	chr21:34634797	0.11752	N	chr21:34439889	6	intronic	.	IFNAR2	ENSG00000159110
rs189825219	chr1:111745619	0.16767	N	chr1:111348029	4	intronic	.	DENND2D	ENSG00000162777
rs564560412	chr9:114934989	-0.12614	N	chr9:114657707	NA	ncRNA_intronic	.	SUSD1	ENSG00000106868
rs563231890	chr19:41855452	0.01708	N	N	NA	intronic	.	TGFB1	ENSG00000105329
rs533452405	chr16:3125015	0.03035	N	chr16:3521071	NA	intergenic	.	.	.
rs192147606	chr5:169083002	-0.16683	N	N	5	intronic	.	DOCK2	ENSG00000134516
rs568845065	chr4:154410980	-0.15187	N	N	NA	intronic	.	KIAA0922	ENSG00000121210
rs535783668	chr19:8631885	-0.17903	N	N	NA	intronic	.	MYO1F	ENSG00000142347
rs528585304	chr10:45915652	0.1149	N	chr10:45915941	NA	intronic	.	ALOX5	ENSG00000012779
rs6921999	chr6:36019928	-0.18004	Y	chr6:36353934	4	intronic	.	MAPK14	ENSG00000112062
rs536025171	chr10:73529452	0.02968	N	chr10:73520632	NA	intronic	.	CDH23	ENSG00000107736
rs544208061	chr2:136888060	-0.12269	N	chr2:136713108	NA	intergenic	.	.	.
rs12980480	chr19:41804655	-0.14117	Y	N	5	intronic	.	HNRNPUL1	ENSG00000105323
rs527242122	chr8:131014543	0.08151	N	chr8:130572110	NA	intergenic	.	.	.
rs549086367	chr20:47383306	0.21244	N	chr20:47384301	NA	intronic	.	PREX1	ENSG00000124126
rs190736594	chr1:159885839	-0.04711	N	chr1:159518892	4	intergenic	.	.	.
rs73532217	chr16:31213675	0.09648	N	chr16:31015877	4	ncRNA_intronic	.	PYCARD	ENSG00000103490
rs73532214	chr16:31211070	0.2238	N	chr16:31015877	4	intergenic	.	.	.
rs564030440	chr1:111415584	0.31506	N	chr1:111348029	NA	intronic	.	.	.
rs116799548	chr16:85968959	-0.05308	N	chr16:85938755	5	intergenic	.	.	.
rs73532211	chr16:31208236	-0.0179	N	chr16:31015877	4	intergenic	.	.	.
rs149070070	chr6:32815851	0.0119	N	N	4	exonic	nonsynonymous	TAP1	ENSG00000168394
rs546259130	chr6:29915161	-0.07792	N	chr6:29596242	NA	intergenic	.	.	.
rs546259137	chr2:175499973	-0.02769	N	N	NA	intronic	.	WIPF1	ENSG00000115935
rs77324256	chr17:43304216	0.1149	N	chr17:43488792	3a	intronic	.	FMNL1	ENSG00000184922
rs553199107	chr1:45187298	0.08916	N	N	NA	intronic	.	C1orf228	ENSG00000198520
rs568720401	chr11:63977602	0.16834	N	chr11:63974995	NA	intronic	.	FERMT3	ENSG00000149781
rs528957497	chr19:35488887	0.0011	N	N	NA	intergenic	.	.	.
rs567002699	chr1:40860366	0.05612	N	chr1:41356780	NA	intronic	.	SMAP2	ENSG00000084070
rs553220620	chr11:614035	0.13428	N	chr11:307961	NA	exonic	nonsynonymous	IRF7	ENSG00000185507
rs574270067	chr1:167639957	-0.08343	N	chr1:167600842	NA	intronic	.	RCSD1	ENSG00000198771
rs562379036	chr16:68040289	-0.08362	N	chr16:68138091	NA	intergenic	.	.	.
rs543756758	chr19:46018431	0.2289	N	chr19:45766729	NA	intronic	.	VASP	ENSG00000125753
rs143371176	chr20:62705302	-0.09408	N	chr20:62693378	4	exonic	synonymous	RGS19	ENSG00000171700
rs8082381	chr17:4389267	-0.16283	N	chr17:4755424	5	intronic	.	SPNS3	ENSG00000182557
rs189232329	chr7:102071844	-0.2029	N	chr7:101880795	4	intergenic	.	.	.
rs548288973	chr12:105066913	0.1122	N	N	NA	intronic	.	CHST11	ENSG00000171310
rs560023539	chr8:27183991	0.13136	N	chr8:27208126	NA	intronic	.	PTK2B	ENSG00000120899
rs527912086	chr2:233953577	0.12262	N	chr2:234115629	NA	intronic	.	.	.
rs191108964	chr16:30106360	0.02874	N	chr16:30471109	4	intronic	.	YPEL3	ENSG00000090238
rs536209952	chr7:128574807	-0.17333	N	chr7:128576086	NA	intergenic	.	.	.
rs191688357	chr17:43314232	0.14291	N	chr17:43488792	7	intronic	.	FMNL1	ENSG00000184922
rs536457089	chr17:8860426	-0.07907	N	chr17:8784361	NA	intronic	.	PIK3R5	ENSG00000141506
rs572556162	chr5:169703624	0.14801	N	chr5:169691627	NA	intronic	.	LCP2	ENSG00000043462
rs572452419	chr12:51703598	-0.15691	N	chr12:51580171	NA	intronic	.	BIN2	ENSG00000110934
rs553152115	chr8:134084045	0.06985	N	chr8:134103953	NA	intronic	.	SLA	ENSG00000155926
rs573932600	chr20:47418105	0.15967	N	chr20:47384301	NA	intronic	.	PREX1	ENSG00000124126
rs559089275	chr6:159463690	0.2954	N	chr6:159469512	NA	intronic	.	TAGAP	ENSG00000164691
rs193099367	chr6:24936375	0.07785	N	N	3a	intronic	.	.	.
rs111506028	chr3:14447460	0.05943	N	N	2b	intronic	.	SLC6A6	ENSG00000131389
rs74760309	chr4:185368130	-0.20986	N	N	6	intronic	.	IRF2	ENSG00000168310
rs143259713	chr14:75989407	-0.02769	N	chr14:75981856	4	intronic	.	BATF	ENSG00000156127
rs374779488	chr19:46016002	-0.02383	N	chr19:45766729	7	intronic	.	VASP	ENSG00000125753
rs527468645	chr16:88752602	-0.01603	N	chr16:88518569	NA	ncRNA_intronic	.	SNAI3	ENSG00000185669
rs527688150	chr16:57026554	-0.17368	N	chr16:57061189	NA	intergenic	.	NLRC5	ENSG00000140853
rs140734683	chr1:23851139	0.02874	N	chr1:23850023	4	ncRNA_intronic	.	E2F2	ENSG00000007968
rs556142510	chr2:233924527	0.22524	N	chr2:234115629	NA	upstream	.	.	.
rs564839868	chr9:92060302	-0.09597	N	chr9:91593290	NA	intronic	.	SEMA4D	ENSG00000187764
rs117713107	chr20:47319456	-0.06522	N	chr20:47384301	5	intronic	.	PREX1	ENSG00000124126
rs138482777	chr19:35501297	-0.11398	N	N	5	intronic	.	GRAMD1A	ENSG00000089351
rs555017081	chr14:105525070	-0.12793	N	chr14:105637156	NA	intronic	.	GPR132	ENSG00000183484
rs545044026	chr4:100737729	0.09431	N	N	NA	upstream	.	.	.
rs587622763	chr1:150731652	-0.19554	N	chr1:150595537	NA	intronic	.	CTSS	ENSG00000163131
rs188494337	chr19:41806418	-0.17542	N	N	5	intronic	.	HNRNPUL1	ENSG00000105323
rs142453908	chr19:913722	-0.10585	N	chr19:836144	2b	upstream	.	.	.
rs548936336	chr6:31168645	-0.10883	N	N	NA	ncRNA_intronic	.	.	.
rs55874331	chr6:32815535	0.07661	N	N	4	intronic	.	TAP1	ENSG00000168394
rs570120018	chr20:1444556	-0.18495	N	chr20:1931001	NA	intronic	.	NSFL1C	ENSG00000088833
rs183064022	chr9:117125955	0.21244	N	N	4	intronic	.	AKNA	ENSG00000106948
rs140700424	chr17:73323378	-0.02769	N	chr17:73822598	6	intronic	.	GRB2	ENSG00000177885
rs529611468	chr17:43302427	0.26229	N	chr17:43488792	NA	intronic	.	FMNL1	ENSG00000184922
rs114450929	chr8:37758363	-0.13375	N	N	2b	intergenic	.	.	.
rs112538640	chr10:97803819	-0.17721	N	N	4	ncRNA_intronic	.	CCNJ	ENSG00000107443
rs541113700	chr2:68617383	-0.20254	N	chr2:68615546	NA	intronic	.	PLEK	ENSG00000115956
rs534936268	chr6:109770436	0.01289	N	chr6:109376647	NA	intronic	.	MICAL1	ENSG00000135596
rs145670284	chr8:131014442	0.08151	N	chr8:130572110	6	intergenic	.	.	.
rs140873055	chr19:51640784	-0.11791	N	chr19:52128795	4	intergenic	.	.	.
rs78254081	chr16:30105920	0.02874	N	chr16:30471109	4	intronic	.	YPEL3	ENSG00000090238
rs575930618	chr10:45915375	0.1149	N	chr10:45915941	NA	intronic	.	ALOX5	ENSG00000012779
rs77746026	chr10:73514869	0.08151	N	chr10:73520632	5	intronic	.	CDH23	ENSG00000107736
rs529618107	chr4:39029168	-0.15624	N	chr4:38677227	NA	intronic	.	TMEM156	ENSG00000121895
rs550413640	chr10:73534322	-0.02769	N	chr10:73520632	NA	intronic	.	CDH23	ENSG00000107736
rs58912352	chr5:1513941	-0.20668	N	chr5:1313242	5	intronic	.	LPCAT1	ENSG00000153395
rs376487283	chr4:2797056	-0.14553	N	chr4:3148276	2b	intronic	.	SH3BP2	ENSG00000087266
rs139028629	chr3:32465840	0.16767	N	N	4	intronic	.	CMTM7	ENSG00000153551
rs545599590	chr16:28152862	0.06742	N	chr16:28131510	NA	intronic	.	XPO6	ENSG00000169180
rs190471455	chr19:8628385	-0.10737	N	N	7	intronic	.	MYO1F	ENSG00000142347
rs114503240	chr9:117134494	0.30706	N	N	4	intronic	.	AKNA	ENSG00000106948
rs550119189	chr21:45579616	-0.20459	N	chr21:45660835	NA	intergenic	.	.	.
rs531863806	chr15:77304552	0.10297	N	chr15:77313571	NA	intronic	.	PSTPIP1	ENSG00000140368
rs574370874	chr11:48128255	-0.12835	N	chr11:47888036	NA	intronic	.	PTPRJ	ENSG00000149177
rs556727288	chr16:57026173	-0.17368	N	chr16:57061189	NA	intergenic	.	NLRC5	ENSG00000140853
rs58336762	chr3:13454826	0.01708	N	N	5	intronic	.	NUP210	ENSG00000132182
rs10424453	chr19:6797530	-0.09879	N	chr19:6671369	7	intronic	.	VAV1	ENSG00000141968
rs569936036	chr8:134083388	0.06985	N	chr8:134103953	NA	intronic	.	SLA	ENSG00000155926
rs147345250	chr19:8636974	0.12262	N	N	5	intronic	.	MYO1F	ENSG00000142347
rs569936038	chr19:13259509	-0.15063	N	chr19:13176728	NA	intronic	.	STX10	ENSG00000104915
rs557511334	chr5:169704989	0.14801	N	chr5:169691627	NA	intronic	.	LCP2	ENSG00000043462
rs551578310	chr12:105038035	0.30706	N	N	NA	intronic	.	CHST11	ENSG00000171310
rs547366081	chr10:6389679	-0.1364	N	chr10:6101129	NA	intergenic	.	.	.
rs555634268	chr2:158277622	-0.09973	N	chr2:158520905	NA	intronic	.	CYTIP	ENSG00000115165
rs528898283	chr7:139476395	-0.07269	N	chr7:139719439	NA	intronic	.	HIPK2	ENSG00000064393
rs545084471	chr1:28205023	0.21244	N	chr1:28216736	NA	intronic	.	THEMIS2	ENSG00000130775
rs143743472	chr1:26609000	0.30706	N	chr1:27100243	4	exonic	synonymous	UBXN11	ENSG00000158062
rs551851549	chr12:51718507	0.14228	N	chr12:51580171	NA	upstream	.	.	.
rs117365268	chr21:34675141	-0.07912	N	chr21:34439889	4	intergenic	.	.	.
rs546255938	chr4:2803046	0.1149	N	chr4:3148276	NA	intronic	.	SH3BP2	ENSG00000087266
rs421714	chr4:2806727	-0.02655	N	chr4:3148276	2b	intronic	.	SH3BP2	ENSG00000087266
rs544103093	chr1:11793137	-0.21214	N	chr1:12246175	NA	intergenic	.	.	.
rs182947706	chr2:232410234	0.06376	N	chr2:232573944	2a	intergenic	.	.	.
rs549542202	chr17:43490614	-0.02563	N	chr17:43488792	NA	intronic	.	ARHGAP27	ENSG00000159314
rs34945246	chr5:171570284	0.01633	N	chr5:171931939	5	intronic	.	STK10	ENSG00000072786
rs555148078	chr1:202130036	0.18413	N	N	NA	UTR5	.	PTPN7	ENSG00000143851
rs181370571	chr4:185366572	0.02622	N	N	2b	intronic	.	IRF2	ENSG00000168310
rs558659543	chr22:30663740	-0.16705	N	chr22:30238074	NA	upstream	.	.	.
rs544198932	chr7:44090233	-0.01277	N	N	NA	intronic	.	DBNL	ENSG00000136279
rs114161532	chr8:27243138	-0.05995	N	chr8:27208126	5	intronic	.	PTK2B	ENSG00000120899
rs567939859	chr2:158268423	-0.19407	N	chr2:158520905	NA	intergenic	.	.	.
rs75424547	chr14:92984386	0.05225	N	chr14:93103729	5	intronic	.	RIN3	ENSG00000100599
rs553980457	chr2:202110210	-0.11908	N	chr2:202112471	NA	intronic	.	CASP8	ENSG00000064012
rs79413570	chr2:175475364	0.09411	N	N	2b	intronic	.	WIPF1	ENSG00000115935
rs532118620	chr12:15100576	-0.04319	N	chr12:14622002	NA	intronic	.	ARHGDIB	ENSG00000111348
rs188542011	chr1:44441890	0.17613	N	N	2a	intronic	.	ATP6V0B	ENSG00000117410
rs4886677	chr15:75495456	0.14125	N	chr15:75361539	4	intronic	.	C15orf39	ENSG00000167173
rs536626228	chr2:69055502	0.06985	N	chr2:68615546	NA	intergenic	.	.	.
rs371995977	chr12:104872369	0.32767	N	N	2b	intronic	.	CHST11	ENSG00000171310
rs549173284	chr11:64632361	-0.06109	N	N	NA	intronic	.	EHD1	ENSG00000110047
rs574822642	chr14:91815920	0.01208	N	N	NA	intronic	.	CCDC88C	ENSG00000015133
rs570091273	chr1:26865829	0.12262	N	chr1:27100243	NA	intronic	.	RPS6KA1	ENSG00000117676
rs561165158	chr10:26735424	-0.20899	N	chr10:26741174	NA	intronic	.	APBB1IP	ENSG00000077420
rs78043686	chr2:69008250	-0.01322	N	chr2:68615546	7	intronic	.	ARHGAP25	ENSG00000163219
rs200523036	chr6:27839655	-0.05551	N	N	4	UTR3	.	HIST1H3I	ENSG00000182572
rs144687063	chr7:138788475	0.18705	N	chr7:138735512	5	intronic	.	ZC3HAV1	ENSG00000105939
rs536371528	chr11:67038460	0.0863	N	chr11:66855593	NA	intronic	.	ADRBK1	ENSG00000173020
rs545035033	chr1:12245745	0.14228	N	chr1:12246175	NA	intronic	.	TNFRSF1B	ENSG00000028137
rs559250198	chr19:51626475	0.03635	N	chr19:51728477	NA	intergenic	.	.	.
rs144534350	chr21:46329885	0.06985	N	N	4	intronic	.	ITGB2	ENSG00000160255
rs527668470	chr4:40203067	-0.09909	N	N	NA	intronic	.	RHOH	ENSG00000168421
rs144599047	chr1:47046118	-0.04101	N	N	3a	intronic	.	MKNK1	ENSG00000079277
rs571111017	chr19:41806949	-0.17542	N	N	NA	intronic	.	HNRNPUL1	ENSG00000105323
rs60268606	chr18:2638254	-0.05722	N	N	5	intergenic	.	.	.
rs7971034	chr12:105032939	-0.07336	N	N	5	intronic	.	CHST11	ENSG00000171310
rs530426224	chr1:40849669	0.08151	N	chr1:40406715	NA	intronic	.	SMAP2	ENSG00000084070
rs555497671	chr7:50352992	0.18705	N	chr7:50313352	NA	intronic	.	IKZF1	ENSG00000185811
rs557078109	chr11:72534012	0.15457	N	chr11:72943483	NA	intronic	.	ATG16L2	ENSG00000168010
rs189216484	chr6:31585226	-0.17085	N	N	7	downstream	.	.	.
rs66905949	chr2:233980159	0.07851	N	chr2:234115629	4	intronic	.	.	.
rs139684533	chr17:56368147	-0.12409	N	chr17:56385573	5	intergenic	.	.	.
rs201381056	chr2:68613593	-0.14977	N	chr2:68615546	4	intronic	.	PLEK	ENSG00000115956
rs57687150	chr3:50278129	0.13428	N	chr3:50160109	6	intronic	.	GNAI2	ENSG00000114353
rs571507278	chr17:73344252	0.02874	N	chr17:73822598	NA	intronic	.	GRB2	ENSG00000177885
rs552587013	chr2:219081700	-0.15186	N	chr2:219212037	NA	upstream	.	.	.
rs552858295	chr7:100276691	0.27001	N	chr7:100278657	NA	UTR3	.	GNB2	ENSG00000172354
rs546110318	chr4:154605855	-0.15154	N	N	NA	intronic	.	.	.
rs8077014	chr17:73333107	-0.05995	N	chr17:73822598	5	intronic	.	GRB2	ENSG00000177885
rs557882528	chr17:72459820	-0.00624	N	chr17:72695211	NA	intergenic	.	.	.
rs576209051	chr3:47003423	0.12262	N	chr3:47184055	NA	intronic	.	CCDC12	ENSG00000160799
rs546208781	chr2:202110250	-0.11908	N	chr2:202112471	NA	intronic	.	CASP8	ENSG00000064012
rs149379163	chr7:50302284	-0.19653	N	chr7:50313352	5	intergenic	.	.	.
rs186902790	chr11:118087629	0.12357	N	chr11:118081270	2b	intronic	.	AMICA1	ENSG00000160593
rs696748	chr5:39213696	-0.12835	N	N	5	intronic	.	FYB	ENSG00000082074
rs568303600	chr6:30479678	-0.13526	N	N	NA	intergenic	.	.	.
rs192626342	chr15:81605643	0.01708	N	N	4	exonic	nonsynonymous	STARD5	ENSG00000172345
rs696743	chr5:39207939	-0.12835	N	N	5	intronic	.	FYB	ENSG00000082074
rs696742	chr5:39206833	-0.17246	N	N	5	intronic	.	FYB	ENSG00000082074
rs531012149	chr21:15894684	0.0707	N	chr21:16371102	NA	intronic	.	SAMSN1	ENSG00000155307
rs696747	chr5:39213415	-0.12835	N	N	5	intronic	.	FYB	ENSG00000082074
rs696746	chr5:39211189	0.00748	N	N	7	intronic	.	FYB	ENSG00000082074
rs696745	chr5:39210719	0.00748	N	N	4	intronic	.	FYB	ENSG00000082074
rs696744	chr5:39208244	0.00748	N	N	5	intronic	.	FYB	ENSG00000082074
rs528710464	chr14:92982678	0.21244	N	chr14:93103729	NA	intronic	.	RIN3	ENSG00000100599
rs199510976	chr8:23082618	-0.14016	N	chr8:23496546	2b	UTR5	.	TNFRSF10A	ENSG00000104689
rs5995406	chr22:37641410	0.09431	N	chr22:37258986	4	intergenic	.	.	.
rs550263457	chr15:101708480	0.11209	N	chr15:102068658	NA	intergenic	.	.	.
rs556934628	chr16:88717839	0.12751	N	chr16:88518569	NA	upstream;downstream	.	.	.
rs112063298	chr20:42286233	-0.16595	N	chr20:42202077	4	intergenic	.	.	.
rs570284719	chr11:5713001	0.16767	N	N	NA	intronic	.	TRIM22	ENSG00000132274
rs565946295	chr4:185339503	-0.07674	N	N	NA	intronic	.	IRF2	ENSG00000168310
rs148187096	chr20:47337048	0.21244	N	chr20:47384301	5	intronic	.	PREX1	ENSG00000124126
rs76541483	chr8:27210644	-0.18749	N	chr8:27208126	6	intronic	.	PTK2B	ENSG00000120899
rs75652143	chr8:134087497	0.02508	N	chr8:134103953	4	intronic	.	SLA	ENSG00000155926
rs199601857	chr17:76136938	0.35983	N	chr17:76257892	3a	exonic	synonymous	TMC8	ENSG00000167895
rs190916008	chr10:6108230	-0.18917	N	chr10:6101129	5	intergenic	.	.	.
rs575797013	chr4:106075942	-0.16385	N	chr4:105806108	NA	intronic	.	TET2	ENSG00000168769
rs150902416	chr16:57081458	-0.13673	N	chr16:57061189	5	exonic	nonsynonymous	NLRC5	ENSG00000140853
rs532156746	chr11:3851497	0.08151	N	N	NA	intronic	.	RHOG	ENSG00000177105
rs200508852	chr15:91430383	-0.17751	N	chr15:91427692	5	intronic	.	FES	ENSG00000182511
rs566171285	chr16:88759169	0.0062	N	chr16:88518569	NA	intergenic	.	.	.
rs185072481	chr19:35497583	-0.04015	N	N	2b	intronic	.	GRAMD1A	ENSG00000089351
rs550331457	chr7:50427076	0.14555	N	chr7:50313352	NA	intronic	.	IKZF1	ENSG00000185811
rs149224364	chr6:149802941	-0.02769	N	chr6:149793000	2c	intronic	.	ZC3H12D	ENSG00000178199
rs3776179	chr5:100238064	-0.16467	N	chr5:100200910	5	intronic	.	ST8SIA4	ENSG00000113532
rs3776178	chr5:100237722	-0.02817	N	chr5:100200910	4	intronic	.	ST8SIA4	ENSG00000113532
rs554040981	chr1:15745031	0.03165	N	N	NA	intronic	.	EFHD2	ENSG00000142634
rs527832347	chr1:200991485	-0.15187	N	N	NA	intronic	.	KIF21B	ENSG00000116852
rs542851722	chr2:68599445	-0.14977	N	chr2:68615546	NA	intronic	.	PLEK	ENSG00000115956
rs531383087	chr17:76110596	0.05225	N	chr17:76257892	NA	intronic	.	TMC6	ENSG00000141524
rs369624708	chr1:113160244	0.05047	N	N	4	intronic	.	ST7L	ENSG00000007341
rs74881634	chr7:50308392	0.10079	N	chr7:50313352	7	intergenic	.	.	.
rs555642260	chr14:105527644	0.1197	N	chr14:105637156	NA	intronic	.	GPR132	ENSG00000183484
rs190154435	chr14:91798683	0.15967	N	N	2b	intronic	.	CCDC88C	ENSG00000015133
rs182373996	chr20:56203927	-0.05823	N	N	7	intergenic	.	.	.
rs76476983	chr19:6804117	0.10651	N	chr19:6671369	7	intronic	.	VAV1	ENSG00000141968
rs561995293	chr2:68964106	0.12262	N	chr2:68615546	NA	intronic	.	ARHGAP25	ENSG00000163219
rs530340239	chr5:39175857	0.03184	N	N	NA	intronic	.	FYB	ENSG00000082074
rs189250216	chr7:104583333	0.00645	N	N	5	intergenic	.	.	.
rs562505914	chr21:15895984	0.17094	N	chr21:16371102	NA	intronic	.	SAMSN1	ENSG00000155307
rs535782571	chr6:24998064	-0.18031	N	N	NA	intronic	.	.	.
rs534487410	chr3:32457417	-0.06485	N	N	NA	intronic	.	CMTM7	ENSG00000153551
rs570746862	chr4:40202692	-0.09909	N	N	NA	intronic	.	RHOH	ENSG00000168421
rs535782578	chr7:128578234	0.01559	N	chr7:128576086	NA	intronic	.	IRF5	ENSG00000128604
rs577128124	chr17:42422536	0.05047	N	chr17:41926126	NA	UTR5	.	.	.
rs7258445	chr19:41855515	0.01708	Y	N	7	intronic	.	TGFB1	ENSG00000105329
rs147752447	chr11:1871245	-0.21456	N	chr11:2320013	5	intergenic	.	.	.
rs574317273	chr1:209938248	-0.09683	N	chr1:209942435	NA	intronic	.	TRAF3IP3	ENSG00000009790
rs569411709	chr17:73310008	-0.17511	N	chr17:73801154	NA	intergenic	.	.	.
rs544400333	chr1:159893656	0.18316	N	chr1:159518892	NA	intronic	.	TAGLN2	ENSG00000158710
rs545105982	chr21:45575071	-0.08738	N	chr21:45660835	NA	intergenic	.	.	.
rs560198037	chr13:21917826	-0.21327	N	N	NA	ncRNA_intronic	.	.	.
rs563681425	chr19:932838	0.13907	N	chr19:836144	NA	intronic	.	ARID3A	ENSG00000116017
rs555229393	chr20:47411658	0.1149	N	chr20:47384301	NA	intronic	.	PREX1	ENSG00000124126
rs113229796	chr4:2813990	0.26229	N	chr4:3148276	2b	UTR5	.	SH3BP2	ENSG00000087266
rs186381300	chr2:69044481	0.05282	N	chr2:68615546	5	intronic	.	ARHGAP25	ENSG00000163219
rs546732736	chr5:171614954	-0.04085	N	chr5:171931939	NA	exonic	nonsynonymous	STK10	ENSG00000072786
rs7948244	chr11:72521789	-0.04101	N	chr11:72943483	5	intergenic	.	.	.
rs79910083	chr9:95823571	-0.09909	N	chr9:95684697	3a	intronic	.	SUSD3	ENSG00000157303
rs549714901	chr19:7415281	0.13907	N	chr19:7415064	NA	intergenic	.	.	.
rs559946010	chr12:105070524	-0.07846	N	N	NA	intronic	.	CHST11	ENSG00000171310
rs547696004	chr16:50701597	0.12262	N	chr16:50663477	NA	UTR3	.	SNX20	ENSG00000167208
rs189436715	chr17:25958383	0.22524	N	chr17:25848196	4	intronic	.	LGALS9	ENSG00000168961
rs369452407	chr21:42734529	0.1197	N	N	2a	intronic	.	MX2	ENSG00000183486
rs529074282	chr22:37572567	-0.20863	N	chr22:37258986	NA	intergenic	.	.	.
rs369246157	chr21:46330715	0.21723	N	N	5	intronic	.	ITGB2	ENSG00000160255
rs543700900	chr14:91834087	0.1149	N	N	NA	intronic	.	CCDC88C	ENSG00000015133
rs563434242	chr19:8582461	0.25063	N	N	NA	intergenic	.	.	.
rs75742288	chr19:13216221	-0.17355	N	chr19:13176728	4	intronic	.	TRMT1	ENSG00000104907
rs536900465	chr14:78061179	0.08151	N	chr14:77939965	NA	intronic	.	SPTLC2	ENSG00000100596
rs1655938	chr6:29895215	0.02508	N	chr6:29596242	4	upstream	.	.	.
rs1655937	chr6:29895250	0.02508	N	chr6:29596242	3a	upstream	.	.	.
rs112802685	chr1:160509124	-0.125	N	N	3a	intergenic	.	.	.
rs536027825	chr6:167366307	0.08151	N	chr6:167511766	NA	intronic	.	RNASET2	ENSG00000026297
rs538280224	chr8:134088867	0.02508	N	chr8:134103953	NA	intronic	.	SLA	ENSG00000155926
rs573182265	chr20:47373485	0.14264	N	chr20:47384301	NA	intronic	.	PREX1	ENSG00000124126
rs1383266	chr6:32834732	-0.12964	N	N	4	intergenic	.	.	.
rs874579	chr8:130999329	-0.08046	Y	chr8:130572110	5	intergenic	.	.	.
rs561505612	chr5:43041763	0.10081	N	N	NA	ncRNA_intronic	.	ANXA2R	ENSG00000177721
rs147680903	chr19:1066328	0.00748	N	chr19:836144	4	intronic	.	HMHA1	ENSG00000180448
rs563733374	chr3:196347264	-0.0523	N	chr3:196501413	NA	intergenic	.	.	.
rs539293553	chr2:68998201	0.12262	N	chr2:68615546	NA	intronic	.	ARHGAP25	ENSG00000163219
rs142125957	chr9:92138631	-0.05308	N	N	5	intergenic	.	.	.
rs80355400	chr19:42392554	-0.10087	N	chr19:42767593	2b	intronic	.	ARHGEF1	ENSG00000076928
rs567492812	chr1:203260366	-0.17751	N	chr1:203658782	NA	intergenic	.	.	.
rs78785649	chr10:73503089	-0.16293	N	chr10:73520632	5	intronic	.	CDH23	ENSG00000107736
rs75536440	chr8:27248260	-0.05995	N	chr8:27208126	6	intronic	.	PTK2B	ENSG00000120899
rs576973159	chr16:74731551	0.02211	N	chr16:75017513	NA	intronic	.	MLKL	ENSG00000168404
rs542257861	chr12:32050671	-0.12473	N	chr12:32138924	NA	intergenic	.	.	.
rs566908848	chr20:47333370	0.15967	N	chr20:47384301	NA	intronic	.	PREX1	ENSG00000124126
rs537366509	chr12:123914910	-0.09406	N	chr12:124019055	NA	intronic	.	RILPL2	ENSG00000150977
rs567591597	chr16:84639531	0.08151	N	chr16:84581684	NA	intronic	.	COTL1	ENSG00000103187
rs544907491	chr1:117544919	0.10324	N	chr1:117544331	NA	intronic	.	CD101	ENSG00000134256
rs573974901	chr11:1778984	-0.2154	N	chr11:1874221	NA	intronic	.	CTSD	ENSG00000117984
rs541681134	chr11:47940727	-0.07197	N	chr11:47454152	NA	intergenic	.	.	.
rs558428176	chr1:206642346	-0.10761	N	chr1:206968955	NA	intergenic	.	.	.
rs111661106	chr5:1517147	-0.14198	N	chr5:1313242	4	intronic	.	LPCAT1	ENSG00000153395
rs556288723	chr2:175456217	0.01708	N	N	NA	intronic	.	WIPF1	ENSG00000115935
rs140891346	chr6:26251879	0.03674	N	N	4	exonic	nonsynonymous	.	.
rs545862872	chr19:799512	-0.12078	N	chr19:836144	NA	intronic	.	PTBP1	ENSG00000011304
rs184542517	chr2:202102798	-0.01322	N	chr2:202112471	4	intronic	.	CASP8	ENSG00000064012
rs535212583	chr12:109025208	0.08151	N	chr12:108721636	NA	intronic	.	SELPLG	ENSG00000110876
rs539321601	chr19:10450646	0.01135	N	chr19:10666450	NA	upstream	.	.	.
rs60176166	chr8:56888125	-0.12203	N	chr8:56800362	5	intronic	.	LYN	ENSG00000254087
rs530834486	chr6:27113456	0.13136	N	N	NA	intronic	.	HIST1H2BK	ENSG00000197903
rs192343591	chr1:161030464	0.04336	N	chr1:161188893	5	intronic	.	ARHGAP30	ENSG00000186517
rs368187983	chr9:95897367	-0.17751	N	chr9:95684697	4	upstream	.	.	.
rs74273888	chr20:48430065	0.06693	N	chr20:48903034	5	intronic	.	SLC9A8	ENSG00000197818
rs145335723	chr15:45006045	0.06419	N	N	2b	intronic	.	B2M	ENSG00000166710
rs138257502	chr17:74487133	0.07785	N	chr17:74710128	4	intronic	.	RHBDF2	ENSG00000129667
rs536984960	chr12:2027179	-0.17199	N	N	NA	intronic	.	CACNA2D4	ENSG00000151062
rs182298111	chr1:47078484	-0.16509	N	N	5	intronic	.	MOB3C	ENSG00000142961
rs76446576	chr2:197014598	-0.10209	N	chr2:196974333	5	intronic	.	STK17B	ENSG00000081320
rs114913212	chr22:38038709	-0.1685	N	N	5	ncRNA_exonic	.	SH3BP1	ENSG00000100092
rs372573557	chr2:69002648	0.12262	N	chr2:68615546	5	intronic	.	ARHGAP25	ENSG00000163219
rs527422122	chr14:52784579	-0.18892	N	chr14:52618827	NA	intronic	.	PTGER2	ENSG00000125384
rs10421359	chr19:1070991	0.21244	N	chr19:836144	4	intronic	.	HMHA1	ENSG00000180448
rs58848448	chr7:38357120	-0.21224	N	N	5	intergenic	.	.	.
rs13031835	chr2:69036926	-0.01322	N	chr2:68615546	6	intronic	.	ARHGAP25	ENSG00000163219
rs564651274	chr14:91831094	0.1149	N	N	NA	intronic	.	CCDC88C	ENSG00000015133
rs554803221	chr9:117160371	-0.01603	N	N	NA	intergenic	.	.	.
rs587727238	chr3:50375225	-0.06801	N	chr3:50160109	NA	ncRNA_exonic	.	RASSF1	ENSG00000068028
rs536560001	chr4:2801376	0.1149	N	chr4:3148276	NA	intronic	.	SH3BP2	ENSG00000087266
rs556675429	chr3:32433030	0.26229	N	N	NA	upstream	.	.	.
rs565679249	chr5:39217960	-0.12835	N	N	NA	intronic	.	FYB	ENSG00000082074
rs183214075	chr1:12246539	0.14228	N	chr1:12246175	2b	intronic	.	TNFRSF1B	ENSG00000028137
rs554303404	chr1:111755840	-0.15399	N	chr1:111348029	NA	intergenic	.	.	.
rs142084329	chr19:35647708	0.07661	N	N	4	intronic	.	FXYD5	ENSG00000089327
rs145610765	chr2:192542394	0.27489	N	chr2:192522423	3a	upstream	.	.	.
rs575383092	chr1:161031807	-0.09247	N	chr1:161188893	NA	intronic	.	ARHGAP30	ENSG00000186517
rs528163306	chr22:24039997	-0.00831	N	chr22:24247310	NA	ncRNA_intronic	.	RGL4	ENSG00000159496
rs555168793	chr17:81009886	0.03205	N	chr17:81084522	NA	upstream	.	.	.
rs142362673	chr11:63974366	0.22333	N	chr11:63974995	4	intronic	.	FERMT3	ENSG00000149781
rs192997146	chr2:231085455	-0.1364	N	chr2:231161026	7	intronic	.	SP110	ENSG00000135899
rs182068172	chr21:46303016	-0.10621	N	N	4	intergenic	.	.	.
rs574124595	chr6:36083584	0.08151	N	chr6:36353934	NA	intergenic	.	.	.
rs2063792	chr17:76380770	0.10324	N	chr17:76257892	4	intronic	.	PGS1	ENSG00000087157
rs17235815	chr15:45001950	-0.16749	N	N	5	intergenic	.	.	.
rs17035403	chr2:68615263	-0.14977	N	chr2:68615546	4	intronic	.	PLEK	ENSG00000115956
rs530619761	chr14:93006135	-0.06551	N	chr14:93103729	NA	intronic	.	RIN3	ENSG00000100599
rs186133750	chr22:22291632	-0.18041	N	chr22:21982249	4	intronic	.	PPM1F	ENSG00000100034
rs17035409	chr2:68617695	-0.20254	N	chr2:68615546	6	intronic	.	PLEK	ENSG00000115956
rs187461138	chr8:56848904	0.05413	N	chr8:56800362	5	intronic	.	LYN	ENSG00000254087
rs577208163	chr22:37882064	0.03597	N	chr22:37531436	NA	exonic	nonsynonymous	MFNG	ENSG00000100060
rs6442047	chr3:47010327	0.15967	N	chr3:47184055	4	intronic	.	CCDC12	ENSG00000160799
rs6442044	chr3:46998561	0.02686	N	chr3:47184055	6	intronic	.	CCDC12	ENSG00000160799
rs141253809	chr20:43620696	0.16767	N	N	7	intronic	.	STK4	ENSG00000101109
rs6442048	chr3:47013449	0.16767	N	chr3:47184055	2c	intronic	.	CCDC12	ENSG00000160799
rs6442049	chr3:47013729	0.03184	N	chr3:47184055	5	intronic	.	CCDC12	ENSG00000160799
rs74124624	chr1:161016691	0.03818	N	chr1:161188893	4	upstream;downstream	.	.	.
rs148456843	chr17:62409235	-0.03435	N	chr17:61931549	4	intergenic	.	.	.
rs536074290	chr19:47839530	-0.16575	N	chr19:47776012	NA	intronic	.	C5AR2	ENSG00000134830
rs75791104	chr7:50431904	0.04624	N	chr7:50313352	5	intronic	.	IKZF1	ENSG00000185811
rs115432973	chr14:78083161	-0.06284	N	chr14:77939965	4	upstream	.	.	.
rs552973171	chr19:695279	-0.09126	N	chr19:836144	NA	intronic	.	PRSS57	ENSG00000185198
rs568608892	chr17:28019772	-0.15493	N	chr17:28059970	NA	intronic	.	SSH2	ENSG00000141298
rs60793487	chr1:28197119	-0.19598	N	chr1:28216736	6	intergenic	.	.	.
rs538465597	chr2:233957522	-0.01884	N	chr2:234115629	NA	intronic	.	.	.
rs117032608	chr15:81603437	0.01708	N	N	4	UTR3	.	IL16	ENSG00000172349
rs1809362	chr8:21762317	-0.15371	N	chr8:21710741	7	intergenic	.	.	.
rs201546796	chr5:176833049	0.02265	N	chr5:176792491	4	exonic	synonymous	F12	ENSG00000131187
rs569572244	chr17:28085313	0.14228	N	chr17:28059970	NA	intronic	.	SSH2	ENSG00000141298
rs145374802	chr5:169707261	0.14801	N	chr5:169691627	4	intronic	.	LCP2	ENSG00000043462
rs552919185	chr11:104837559	-0.05732	N	N	NA	intronic	.	CASP4	ENSG00000196954
rs186063897	chr1:118155378	-0.21342	N	chr1:118162419	2b	intronic	.	FAM46C	ENSG00000183508
rs191616978	chr7:38352924	0.07785	N	N	4	intergenic	.	.	.
rs146347592	chr9:117719333	-0.01385	N	chr9:117696336	5	intergenic	.	.	.
rs573121290	chr2:69056596	0.01099	N	chr2:68615546	NA	intergenic	.	.	.
rs561609421	chr8:67526315	-0.04142	N	N	NA	upstream	.	.	.
rs587773253	chr3:50375090	-0.06801	N	chr3:50160109	NA	ncRNA_exonic	.	RASSF1	ENSG00000068028
rs377012230	chr1:151128797	-0.05308	N	N	4	upstream	.	.	.
rs554609347	chr11:1780369	-0.2154	N	chr11:1874221	NA	intronic	.	CTSD	ENSG00000117984
rs562775873	chr4:185372942	0.01466	N	N	NA	intronic	.	IRF2	ENSG00000168310
rs184155595	chr6:24919677	0.02508	N	N	5	intronic	.	FAM65B	ENSG00000111913
rs144852609	chr17:76378532	0.10324	N	chr17:76257892	5	intronic	.	PGS1	ENSG00000087157
rs549237010	chr5:171593288	0.08747	N	chr5:171931939	NA	intronic	.	STK10	ENSG00000072786
rs527452612	chr3:32448121	-0.08713	N	N	NA	intronic	.	CMTM7	ENSG00000153551
rs566956556	chr11:128586833	0.12262	N	chr11:128562098	NA	intronic	.	FLI1	ENSG00000151702
rs537901531	chr17:8126696	-0.05551	N	chr17:8214427	NA	ncRNA_intronic	.	.	.
rs563795981	chr5:176938408	-0.04906	N	chr5:176792491	NA	upstream;downstream	.	.	.
rs532274933	chr2:68594432	-0.19454	N	chr2:68615546	NA	intronic	.	PLEK	ENSG00000115956
rs190769361	chr7:38353571	-0.14207	N	N	5	intergenic	.	.	.
rs186025838	chr5:100235563	-0.01903	N	chr5:100200910	3a	intronic	.	ST8SIA4	ENSG00000113532
rs541234508	chr7:138790473	0.07661	N	chr7:138735512	NA	intronic	.	ZC3HAV1	ENSG00000105939
rs559971529	chr8:134067590	0.06985	N	chr8:134103953	NA	intronic	.	SLA	ENSG00000155926
rs539760067	chr4:2799925	0.1149	N	chr4:3148276	NA	intronic	.	SH3BP2	ENSG00000087266
rs192002069	chr17:28038372	-0.1146	N	chr17:28059970	4	intronic	.	SSH2	ENSG00000141298
rs559661813	chr7:101930358	-0.2238	N	chr7:101880795	NA	intronic	.	.	.
rs577106178	chr21:15903842	-0.16732	N	chr21:16371102	NA	intronic	.	SAMSN1	ENSG00000155307
rs370423839	chr11:64619899	-0.00831	N	N	4	downstream	.	EHD1	ENSG00000110047
rs80027572	chr21:34640722	-0.09034	N	chr21:34439889	5	exonic	nonsynonymous	IL10RB	ENSG00000243646
rs1056429	chr6:31321883	-0.01245	N	N	4	UTR3	.	HLA-B	ENSG00000234745
rs16859347	chr1:167603757	0.08151	N	chr1:167600842	4	intronic	.	RCSD1	ENSG00000198771
rs546354126	chr8:27189310	0.08151	N	chr8:27208126	NA	intronic	.	PTK2B	ENSG00000120899
rs7246341	chr19:14894659	-0.21186	N	chr19:14499477	2b	intergenic	.	.	.
rs558065319	chr22:37696261	-0.03886	N	chr22:37258986	NA	intronic	.	CYTH4	ENSG00000100055
rs7246348	chr19:14894670	-0.21186	N	chr19:14499477	4	intergenic	.	.	.
rs549554313	chr11:118095733	0.11585	N	chr11:118081270	NA	UTR5	.	AMICA1	ENSG00000160593
rs113484210	chr21:46969960	0.1282	N	N	4	intergenic	.	.	.
rs36017352	chr2:202119539	0.12262	N	chr2:202112471	6	intronic	.	CASP8	ENSG00000064012
rs529068292	chr22:17578584	-0.06495	N	chr22:17906176	NA	intronic	.	IL17RA	ENSG00000177663
rs150938415	chr2:182331788	-0.16796	N	chr2:182323665	5	intronic	.	ITGA4	ENSG00000115232
rs183740811	chr2:158292740	-0.12947	N	chr2:158520905	4	intronic	.	CYTIP	ENSG00000115165
rs536027010	chr1:31218195	0.21244	N	chr1:31231680	NA	intronic	.	LAPTM5	ENSG00000162511
rs561869057	chr1:113211476	-0.0925	N	N	NA	intronic	.	CAPZA1	ENSG00000116489
rs75441640	chr11:128611370	-0.01884	N	chr11:128562098	7	intronic	.	FLI1	ENSG00000151702
rs551186737	chr2:69037790	-0.1128	N	chr2:68615546	NA	intronic	.	ARHGAP25	ENSG00000163219
rs3766387	chr1:160519240	-0.1584	N	N	4	intronic	.	CD84	ENSG00000066294
rs3766386	chr1:160519328	-0.1584	N	N	4	intronic	.	CD84	ENSG00000066294
rs3766385	chr1:160519413	-0.1584	N	N	1f	intronic	.	CD84	ENSG00000066294
rs3766384	chr1:160519480	-0.1584	N	N	3a	intronic	.	CD84	ENSG00000066294
rs574577840	chr6:35278712	0.01708	N	chr6:35602972	NA	intronic	.	DEF6	ENSG00000023892
rs3766389	chr1:160517214	-0.0433	N	N	1f	UTR3	.	CD84	ENSG00000066294
rs3766388	chr1:160517479	-0.0433	N	N	3a	UTR3	.	CD84	ENSG00000066294
rs188082394	chr5:171583595	0.08237	N	chr5:171931939	4	intronic	.	STK10	ENSG00000072786
rs116473040	chr17:80291652	-0.01603	Y	N	2b	UTR5	.	SECTM1	ENSG00000141574
rs539948355	chr17:43309008	0.15967	N	chr17:43488792	NA	intronic	.	FMNL1	ENSG00000184922
rs150532357	chr16:88767573	0.35983	N	chr16:88518569	4	intronic	.	RNF166	ENSG00000158717
rs187947565	chr10:73536188	-0.22192	N	chr10:73520632	7	intronic	.	CDH23	ENSG00000107736
rs181909029	chr12:62659338	0.15967	N	chr12:62818841	5	intronic	.	USP15	ENSG00000135655
rs537877566	chr6:41999884	-0.09909	N	chr6:42037348	NA	intronic	.	CCND3	ENSG00000112576
rs576328225	chr11:71710444	-0.19	N	N	NA	UTR5	.	IL18BP	ENSG00000137496
rs567338094	chr8:27230894	0.01681	N	chr8:27208126	NA	intronic	.	PTK2B	ENSG00000120899
rs549828221	chr9:134146152	0.18413	N	N	NA	intronic	.	FAM78A	ENSG00000126882
rs12403944	chr1:9699560	-0.19388	N	chr1:9713500	5	intergenic	.	.	.
rs535333714	chr9:117149760	0.12479	N	N	NA	intronic	.	AKNA	ENSG00000106948
rs571256959	chr11:1885900	-0.10856	N	chr11:2320013	NA	intronic	.	LSP1	ENSG00000130592
rs139410660	chr11:58344719	-0.01603	N	N	3a	intronic	.	LPXN	ENSG00000110031
rs533944229	chr2:219259957	-0.01919	N	chr2:219212037	NA	UTR3	.	SLC11A1	ENSG00000018280
rs3867127	chr11:64655032	-0.12473	Y	N	2b	downstream	.	.	.
rs3867126	chr11:64638406	0.02874	N	N	4	intronic	.	EHD1	ENSG00000110047
rs10189392	chr2:232419671	-0.08362	N	chr2:232573944	4	intergenic	.	.	.
rs183902228	chr17:28257716	0.07785	N	chr17:28059970	2b	intronic	.	EFCAB5	ENSG00000176927
rs566982053	chr6:29693309	0.01315	N	chr6:29596242	NA	exonic	synonymous	HLA-F	ENSG00000204642
rs535883833	chr15:75085277	-0.06109	N	chr15:75361539	NA	intronic	.	CSK	ENSG00000103653
rs554132727	chr6:167365304	0.08151	N	chr6:167511766	NA	intronic	.	RNASET2	ENSG00000026297
rs536892672	chr2:192483613	-0.21946	N	chr2:192522423	NA	intergenic	.	.	.
rs550307055	chr19:7701884	0.22524	N	chr19:7415064	NA	upstream	.	.	.
rs534575969	chr14:93076651	0.07098	N	chr14:93103729	NA	intronic	.	RIN3	ENSG00000100599
rs577286690	chr17:28036746	0.14228	N	chr17:28059970	NA	intronic	.	SSH2	ENSG00000141298
rs557733859	chr19:6773593	0.20913	N	chr19:6671369	NA	intronic	.	VAV1	ENSG00000141968
rs58053568	chr12:94567667	-0.10585	N	chr12:94536803	4	intronic	.	PLXNC1	ENSG00000136040
rs565768237	chr14:78056199	-0.20496	N	chr14:77939965	NA	intronic	.	SPTLC2	ENSG00000100596
rs78825650	chr17:8856991	0.08112	N	chr17:8784361	5	intronic	.	PIK3R5	ENSG00000141506
rs532214152	chr19:54872284	0.22851	N	N	NA	intronic	.	LAIR1	ENSG00000167613
rs534575967	chr8:145061270	0.16767	N	chr8:144626721	NA	upstream	.	.	.
rs182451845	chr2:136870990	0.07068	N	chr2:136713108	3a	downstream	.	.	.
rs190738604	chr16:28503741	0.10324	N	chr16:28131510	4	upstream	.	.	.
rs530501268	chr22:17579868	0.08244	N	chr22:17906176	NA	intronic	.	IL17RA	ENSG00000177663
rs576862710	chr6:27777973	0.10081	N	N	NA	exonic	nonsynonymous	HIST1H3H	ENSG00000203813
rs77524273	chr2:197032533	0.07785	N	chr2:196974333	5	intronic	.	STK17B	ENSG00000081320
rs538435470	chr17:56359132	-0.12409	N	chr17:56385573	NA	upstream	.	.	.
rs188013586	chr3:32469532	0.16767	N	N	5	intronic	.	CMTM7	ENSG00000153551
rs568838810	chr12:104970248	-0.2143	N	N	NA	intronic	.	CHST11	ENSG00000171310
rs566406143	chr11:72519731	-0.07727	N	chr11:72943483	NA	intergenic	.	.	.
rs536044813	chr1:12268624	-0.13462	N	chr1:12246175	NA	UTR3	.	TNFRSF1B	ENSG00000028137
rs560925596	chr21:46347681	0.09046	N	N	NA	ncRNA_intronic	.	ITGB2	ENSG00000160255
rs572422847	chr11:67065881	-0.17835	N	chr11:66855593	NA	intronic	.	ANKRD13D	ENSG00000172932
rs281860915	chr6:32634198	0.07785	N	N	3a	intronic	.	HLA-DQB1	ENSG00000179344
rs183491764	chr20:62708258	0.17613	N	chr20:62693378	4	UTR5	.	RGS19	ENSG00000171700
rs2925051	chr16:84644592	-0.19616	N	chr16:84581684	5	intronic	.	COTL1	ENSG00000103187
rs562129555	chr11:63974582	0.22333	N	chr11:63974995	NA	intronic	.	FERMT3	ENSG00000149781
rs147642355	chr2:68963642	-0.19448	N	chr2:68615546	5	intronic	.	ARHGAP25	ENSG00000163219
rs7286672	chr22:17700810	-0.05695	N	chr22:17906176	5	intronic	.	CECR1	ENSG00000093072
rs574121681	chr3:14467947	0.21244	N	N	NA	intronic	.	SLC6A6	ENSG00000131389
rs550338059	chr17:43297245	0.1149	N	chr17:43488792	NA	intergenic	.	.	.
rs145167690	chr12:109029943	0.13136	N	chr12:108721636	4	downstream	.	.	.
rs573926249	chr1:167622088	-0.09843	N	chr1:167600842	NA	intronic	.	RCSD1	ENSG00000198771
rs528403827	chr3:39190297	-0.17477	N	chr3:39307162	NA	intronic	.	CSRNP1	ENSG00000144655
rs549932151	chr1:26872412	0.12262	N	chr1:27100243	NA	exonic	synonymous	RPS6KA1	ENSG00000117676
rs528451937	chr12:104918709	-0.22296	N	N	NA	intronic	.	CHST11	ENSG00000171310
rs143908914	chr4:100777477	-0.06717	N	N	2b	intronic	.	DAPP1	ENSG00000070190
rs528723016	chr11:48051063	0.16767	N	chr11:47888036	NA	intronic	.	PTPRJ	ENSG00000149177
rs146148738	chr5:39210517	0.00748	N	N	3a	intronic	.	FYB	ENSG00000082074
rs374602426	chr2:197023461	0.12262	N	chr2:196974333	5	intronic	.	STK17B	ENSG00000081320
rs550556568	chr17:29153184	-0.20996	N	N	NA	intergenic	.	.	.
rs534475614	chr12:123916832	0.07785	N	chr12:124019055	NA	intronic	.	RILPL2	ENSG00000150977
rs531784063	chr7:138797183	0.13279	N	chr7:138735512	NA	intergenic	.	.	.
rs529055864	chr9:117143034	0.21244	N	N	NA	intronic	.	AKNA	ENSG00000106948
rs1022813	chr1:117045626	0.0062	N	chr1:117544331	3a	intergenic	.	.	.
rs551235172	chr17:61710481	-0.14594	N	chr17:61931549	NA	intronic	.	MAP3K3	ENSG00000198909
rs151255532	chr9:77747152	-0.20761	N	N	7	intronic	.	OSTF1	ENSG00000134996
rs548223107	chr9:139266782	-0.05063	N	chr9:139316744	NA	intronic	.	CARD9	ENSG00000187796
rs549434462	chr5:39265096	-0.20377	N	N	NA	intronic	.	FYB	ENSG00000082074
rs537145529	chr9:140503205	-0.14286	N	N	NA	intronic	.	ARRDC1	ENSG00000197070
rs573597291	chr19:48747857	0.21244	N	chr19:49127490	NA	intronic	.	CARD8	ENSG00000105483
rs187307810	chr12:117502064	-0.20816	N	N	4	intronic	.	TESC	ENSG00000088992
rs535361137	chr22:37691548	0.12262	N	chr22:37258986	NA	intronic	.	CYTH4	ENSG00000100055
rs547738348	chr6:32822069	0.07916	N	N	NA	intronic	.	PSMB9	ENSG00000240065
rs140825673	chr11:47411776	0.21837	N	chr11:47454152	4	intergenic	.	.	.
rs560677828	chr3:183270460	0.06743	N	chr3:183730295	NA	intronic	.	KLHL6	ENSG00000172578
rs41320645	chr2:202051949	-0.01322	N	chr2:202112471	5	intronic	.	CASP10	ENSG00000003400
rs527739898	chr9:134150281	-0.08987	N	N	NA	intronic	.	FAM78A	ENSG00000126882
rs532239007	chr6:25004829	-0.15467	N	N	NA	intronic	.	.	.
rs149731023	chr1:111423097	0.21244	N	chr1:111348029	3a	intronic	.	CD53	ENSG00000143119
rs139129789	chr11:1779003	-0.2154	N	chr11:1874221	4	intronic	.	CTSD	ENSG00000117984
rs4820281	chr22:37693011	0.12262	N	chr22:37258986	5	intronic	.	CYTH4	ENSG00000100055
rs565901178	chr20:47436326	0.15967	N	chr20:47384301	NA	intronic	.	PREX1	ENSG00000124126
rs570064670	chr19:18220830	0.1149	N	chr19:18398030	NA	intronic	.	MAST3	ENSG00000099308
rs148849153	chr1:45196775	0.10081	N	N	4	intergenic	.	.	.
rs553128930	chr2:68618007	-0.20254	N	chr2:68615546	NA	intronic	.	PLEK	ENSG00000115956
rs530266669	chr8:27252371	-0.12465	N	chr8:27208126	NA	intronic	.	PTK2B	ENSG00000120899
rs77386529	chr14:78059604	0.03165	N	chr14:77939965	5	intronic	.	SPTLC2	ENSG00000100596
rs557358161	chr6:41997341	0.03674	N	chr6:42037348	NA	intronic	.	CCND3	ENSG00000112576
rs545015018	chr17:72458987	-0.01884	N	chr17:72695211	NA	intergenic	.	.	.
rs544869239	chr17:76137320	0.21244	N	chr17:76257892	NA	UTR3	.	TMC8	ENSG00000167895
rs534883101	chr3:47018013	0.31506	N	chr3:47184055	NA	intronic	.	CCDC12	ENSG00000160799
rs181228895	chr16:3125547	-0.12964	N	chr16:3521071	4	intergenic	.	.	.
rs539475640	chr6:159461195	0.09524	N	chr6:159469512	NA	intronic	.	TAGAP	ENSG00000164691
rs139488595	chr5:156999876	-0.1655	N	chr5:156655015	7	intronic	.	ADAM19	ENSG00000135074
rs371342685	chr14:105527078	0.1197	N	chr14:105637156	4	intronic	.	GPR132	ENSG00000183484
rs73041488	chr6:167363732	0.02874	N	chr6:167511766	4	intronic	.	RNASET2	ENSG00000026297
rs545165228	chr9:95882150	0.04267	N	chr9:95684697	NA	intergenic	.	.	.
rs6019431	chr20:47422093	0.11556	N	chr20:47384301	5	intronic	.	PREX1	ENSG00000124126
rs555023056	chr3:183305287	-0.16864	N	chr3:183730295	NA	intergenic	.	.	.
rs7793969	chr7:44087739	0.13428	N	N	7	intronic	.	DBNL	ENSG00000136279
rs548912875	chr16:66596019	0.12262	N	N	NA	intronic	.	CKLF-CMTM1	ENSG00000254788
rs79088407	chr17:8852252	-0.21491	N	chr17:8784361	5	intronic	.	PIK3R5	ENSG00000141506
rs552214077	chr16:28198164	0.08151	N	chr16:28131510	NA	intronic	.	XPO6	ENSG00000169180
rs572910770	chr2:143886563	-0.20367	N	chr2:144328534	NA	upstream	.	.	.
rs1537763	chr14:101587871	0.04229	Y	chr14:101182470	4	intergenic	.	.	.
rs558216914	chr8:131009199	-0.01603	N	chr8:130572110	NA	intergenic	.	.	.
rs187336069	chr19:47220683	-0.02159	N	chr19:47629264	4	upstream	.	.	.
rs72973561	chr19:1037584	-0.01347	Y	chr19:836144	5	intronic	.	CNN2	ENSG00000064666
rs554230312	chr12:111852883	-0.19	N	chr12:112212874	NA	intronic	.	SH2B3	ENSG00000111252
rs558143231	chr7:138789013	0.16767	N	chr7:138735512	NA	intronic	.	ZC3HAV1	ENSG00000105939
rs4238683	chr16:88771616	0.1149	N	chr16:88518569	4	intronic	.	RNF166	ENSG00000158717
rs567575004	chr6:31464432	0.16767	N	N	NA	intronic	.	.	.
rs557114384	chr19:6797379	-0.09879	N	chr19:6671369	NA	intronic	.	VAV1	ENSG00000141968
rs72699897	chr14:93128105	0.07098	N	chr14:93103729	6	intronic	.	RIN3	ENSG00000100599
rs141360048	chr12:104998418	0.0108	N	N	4	intronic	.	CHST11	ENSG00000171310
rs115534363	chr2:32489715	-0.20629	N	N	3a	intronic	.	NLRC4	ENSG00000091106
rs7938959	chr11:64628122	-0.05308	N	N	3a	intronic	.	EHD1	ENSG00000110047
rs561066009	chr2:197031251	-0.05798	N	chr2:196974333	NA	intronic	.	STK17B	ENSG00000081320
rs114043262	chr1:167640313	-0.08343	N	chr1:167600842	6	intronic	.	RCSD1	ENSG00000198771
rs191751031	chr1:198592114	-0.11703	N	chr1:199000727	3a	intergenic	.	.	.
rs575920482	chr12:109023437	0.03674	N	chr12:108721636	NA	intronic	.	SELPLG	ENSG00000110876
rs187254364	chr4:40228663	-0.21117	N	N	5	intronic	.	RHOH	ENSG00000168421
rs564306009	chr5:131833088	-0.04657	N	chr5:131705458	NA	intergenic	.	.	.
rs138275617	chr12:105032887	-0.07336	N	N	5	intronic	.	CHST11	ENSG00000171310
rs533056162	chr21:45795857	-0.16286	N	chr21:45660835	NA	exonic	nonsynonymous	TRPM2	ENSG00000142185
rs574454630	chr5:39205248	-0.12835	N	N	NA	intronic	.	FYB	ENSG00000082074
rs555248493	chr19:49839898	0.21244	N	chr19:49459104	NA	intronic	.	CD37	ENSG00000104894
rs574958033	chr15:65162036	-0.13504	N	chr15:64672002	NA	intergenic	.	.	.
rs532947744	chr16:31209855	0.08234	N	chr16:31015877	NA	intergenic	.	.	.
rs527453368	chr14:92986231	-0.08921	N	chr14:93103729	NA	intronic	.	RIN3	ENSG00000100599
rs11695006	chr2:69006495	-0.01322	Y	chr2:68615546	6	intronic	.	ARHGAP25	ENSG00000163219
rs568804230	chr8:27266181	-0.07868	N	chr8:27208126	NA	intronic	.	PTK2B	ENSG00000120899
rs566561589	chr1:89738516	-0.21133	N	N	NA	UTR5	.	GBP5	ENSG00000154451
rs571159202	chr9:95894881	-0.01603	N	chr9:95684697	NA	intronic	.	NINJ1	ENSG00000131669
rs114971406	chr4:40232519	-0.17629	N	N	5	intronic	.	RHOH	ENSG00000168421
rs561344855	chr17:73394406	-0.06794	N	chr17:73822598	NA	intronic	.	GRB2	ENSG00000177885
rs185522634	chr1:206755157	0.35983	N	chr1:206968955	3a	intronic	.	RASSF5	ENSG00000136653
rs368455192	chr11:67052504	0.13907	N	chr11:66855593	5	intronic	.	ADRBK1	ENSG00000173020
rs540359446	chr18:43590825	-0.13097	N	chr18:43845269	NA	intronic	.	PSTPIP2	ENSG00000152229
rs531622341	chr17:8124270	0.01135	N	chr17:8214427	NA	ncRNA_exonic	.	.	.
rs545637046	chr8:134070457	0.06985	N	chr8:134103953	NA	intronic	.	SLA	ENSG00000155926
rs569530566	chr5:169722601	0.14801	N	chr5:169691627	NA	intronic	.	LCP2	ENSG00000043462
rs532592932	chr15:75334936	0.03674	N	chr15:75361539	NA	intronic	.	PPCDC	ENSG00000138621
rs545985095	chr22:37663250	-0.08362	N	chr22:37258986	NA	intergenic	.	.	.
rs114983657	chr4:185369330	-0.02655	N	N	4	intronic	.	IRF2	ENSG00000168310
rs201827763	chr11:72535079	0.0424	N	chr11:72943483	4	intronic	.	ATG16L2	ENSG00000168010
rs1290417	chr14:91797880	0.15967	N	N	4	intronic	.	CCDC88C	ENSG00000015133
rs564743867	chr6:74161164	0.17247	N	N	NA	intronic	.	MB21D1	ENSG00000164430
rs79284789	chr2:143907127	-0.05308	N	chr2:144328534	7	intronic	.	ARHGAP15	ENSG00000075884
rs560154571	chr1:111418920	-0.01227	N	chr1:111348029	NA	intronic	.	CD53	ENSG00000143119
rs138956473	chr2:231193028	-0.2154	N	chr2:231161026	5	intronic	.	SP140L	ENSG00000185404
rs547194186	chr19:35659321	-0.08184	N	N	NA	intronic	.	FXYD5	ENSG00000089327
rs79975242	chr9:134146879	0.2289	N	N	4	intronic	.	FAM78A	ENSG00000126882
rs540297175	chr8:134073568	0.06985	N	chr8:134103953	NA	intronic	.	SLA	ENSG00000155926
rs534001225	chr19:2072138	-0.21323	N	chr19:2127272	NA	UTR3	.	MOB3A	ENSG00000172081
rs192073997	chr8:27185073	-0.01603	N	chr8:27208126	4	intronic	.	PTK2B	ENSG00000120899
rs11966762	chr6:29894344	0.02508	N	chr6:29596242	4	ncRNA_exonic	.	.	.
rs185082556	chr11:128579568	-0.17341	N	chr11:128562098	4	intronic	.	FLI1	ENSG00000151702
rs568682515	chr3:183258327	0.02622	N	chr3:183730295	NA	intronic	.	KLHL6	ENSG00000172578
rs116227589	chr1:198626161	0.16767	N	chr1:199000727	5	intronic	.	PTPRC	ENSG00000081237
rs537786166	chr7:150266004	-0.12384	N	chr7:150278589	NA	intronic	.	GIMAP4	ENSG00000133574
rs549315416	chr9:130540532	0.06836	N	chr9:130764955	NA	intronic	.	SH2D3C	ENSG00000095370
rs550934655	chr9:92038138	-0.05308	N	chr9:91593290	NA	intronic	.	SEMA4D	ENSG00000187764
rs545638543	chr11:128578337	0.02238	N	chr11:128562098	NA	intronic	.	FLI1	ENSG00000151702
rs374122688	chr5:156994842	-0.1997	N	chr5:156655015	5	intronic	.	ADAM19	ENSG00000135074
rs537904233	chr9:92099056	-0.19692	N	N	NA	intergenic	.	.	.
rs537057653	chr7:50302530	-0.19653	N	chr7:50313352	NA	intergenic	.	.	.
rs2070728	chr5:131819977	0.05792	Y	chr5:131705458	3a	intronic	.	IRF1	ENSG00000125347
rs2070729	chr5:131819921	0.05792	Y	chr5:131705458	1f	intronic	.	IRF1	ENSG00000125347
rs2070726	chr5:131821738	0.12262	Y	chr5:131705458	3a	intronic	.	IRF1	ENSG00000125347
rs2070727	chr5:131820275	0.05792	Y	chr5:131705458	2b	intronic	.	IRF1	ENSG00000125347
rs2070724	chr5:131822072	0.18705	Y	chr5:131705458	3a	intronic	.	IRF1	ENSG00000125347
rs2070725	chr5:131821788	0.12262	Y	chr5:131705458	4	intronic	.	IRF1	ENSG00000125347
rs2070722	chr5:131824486	0.18705	Y	chr5:131705458	4	intronic	.	IRF1	ENSG00000125347
rs2070723	chr5:131823187	0.18705	Y	chr5:131705458	5	intronic	.	IRF1	ENSG00000125347
rs9617972	chr22:17695703	-0.19513	N	chr22:17906176	3a	intronic	.	CECR1	ENSG00000093072
rs4301434	chr8:134087450	0.02508	N	chr8:134103953	2b	intronic	.	SLA	ENSG00000155926
rs572800544	chr21:34615966	-0.01322	N	chr21:34439889	NA	intronic	.	IFNAR2	ENSG00000159110
rs540988732	chr4:154447387	-0.19616	N	N	NA	intronic	.	KIAA0922	ENSG00000121210
rs116181566	chr19:17962462	-0.14833	N	chr19:18398030	7	intergenic	.	.	.
rs538151604	chr5:156999703	-0.1655	N	chr5:156655015	NA	intronic	.	ADAM19	ENSG00000135074
rs370003754	chr20:62706196	0.11181	N	chr20:62693378	4	intronic	.	RGS19	ENSG00000171700
rs146877980	chr12:51685715	-0.18378	N	chr12:51580171	4	exonic	nonsynonymous	BIN2	ENSG00000110934
rs114442221	chr12:15106454	-0.00831	N	chr12:14622002	5	intronic	.	ARHGDIB	ENSG00000111348
rs181751359	chr14:93114349	0.21244	N	chr14:93103729	4	intronic	.	RIN3	ENSG00000100599
rs8179153	chr12:109014586	-0.07868	N	chr12:108721636	6	intergenic	.	.	.
rs8179152	chr12:109014694	-0.07868	Y	chr12:108721636	6	downstream	.	.	.
rs8179151	chr12:109014756	-0.07868	Y	chr12:108721636	6	downstream	.	.	.
rs190678390	chr1:40859079	0.03674	N	chr1:41356780	4	UTR5	.	SMAP2	ENSG00000084070
rs8179157	chr12:109025111	0.08151	N	chr12:108721636	4	intronic	.	SELPLG	ENSG00000110876
rs8179156	chr12:109025361	0.08151	N	chr12:108721636	5	intronic	.	SELPLG	ENSG00000110876
rs543096300	chr10:73524886	0.01708	N	chr10:73520632	NA	intronic	.	CDH23	ENSG00000107736
rs562410779	chr2:158296647	0.08348	N	chr2:158520905	NA	intronic	.	CYTIP	ENSG00000115165
rs1922265	chr12:104892766	-0.02364	N	N	4	intronic	.	CHST11	ENSG00000171310
rs8179159	chr12:109021988	0.03674	N	chr12:108721636	4	intronic	.	SELPLG	ENSG00000110876
rs8179158	chr12:109022958	0.03674	N	chr12:108721636	2b	intronic	.	SELPLG	ENSG00000110876
rs571475926	chr11:67060104	-0.06109	N	chr11:66855593	NA	intronic	.	ANKRD13D	ENSG00000172932
rs1922261	chr12:104854011	0.15967	N	N	4	intronic	.	CHST11	ENSG00000171310
rs1922262	chr12:104872043	0.16767	N	N	4	intronic	.	CHST11	ENSG00000171310
rs1922263	chr12:104871892	0.16767	N	N	3a	intronic	.	CHST11	ENSG00000171310
rs561164597	chr9:130524253	0.12262	N	chr9:130764955	NA	intronic	.	SH2D3C	ENSG00000095370
rs141942939	chr16:30088967	-0.03569	N	chr16:30471109	4	intronic	.	PPP4C	ENSG00000149923
rs574943048	chr6:106534299	0.01099	N	chr6:106727215	NA	UTR5	.	PRDM1	ENSG00000057657
rs568489959	chr7:38349966	0.22524	N	N	NA	intergenic	.	.	.
rs73604837	chr8:56795857	0.01821	N	chr8:56800362	5	intronic	.	LYN	ENSG00000254087
rs117714559	chr12:15106029	-0.00831	N	chr12:14622002	5	intronic	.	ARHGDIB	ENSG00000111348
rs556753325	chr14:105527779	0.1197	N	chr14:105637156	NA	intronic	.	GPR132	ENSG00000183484
rs113340037	chr6:31584730	-0.16575	N	N	6	UTR3	.	AIF1	ENSG00000204472
rs554699864	chr6:41701734	-0.00343	N	chr6:42037348	NA	intronic	.	TFEB	ENSG00000112561
rs568201934	chr11:3848960	0.12356	N	N	NA	exonic	nonsynonymous	RHOG	ENSG00000177105
rs185460328	chr3:14450315	0.1071	N	N	5	intronic	.	SLC6A6	ENSG00000131389
rs143190039	chr1:167635619	-0.01873	N	chr1:167600842	5	intronic	.	RCSD1	ENSG00000198771
rs374136794	chr8:134083533	0.06985	N	chr8:134103953	5	intronic	.	SLA	ENSG00000155926
rs553386066	chr6:42013068	-0.18241	N	chr6:42037348	NA	intronic	.	CCND3	ENSG00000112576
rs574450636	chr7:50351102	0.00645	N	chr7:50313352	NA	intronic	.	IKZF1	ENSG00000185811
rs17194924	chr8:131005137	-0.05995	N	chr8:130572110	4	intergenic	.	.	.
rs116694930	chr10:30819629	-0.15013	N	chr10:30496125	5	intergenic	.	.	.
rs551331095	chr4:40207093	0.03526	N	N	NA	intronic	.	RHOH	ENSG00000168421
rs189347548	chr9:100870653	-0.2154	N	N	5	intronic	.	TRIM14	ENSG00000106785
rs530327462	chr19:47217796	-0.12964	N	chr19:47629264	NA	intronic	.	PRKD2	ENSG00000105287
rs148897064	chr2:68959458	0.11325	N	chr2:68615546	5	intergenic	.	.	.
rs145707087	chr20:47448541	-0.13855	N	chr20:47384301	2b	intergenic	.	.	.
rs549911923	chr8:142160407	0.00957	N	chr8:142329460	NA	intronic	.	DENND3	ENSG00000105339
rs533709751	chr21:46326610	0.11752	N	N	NA	intronic	.	ITGB2	ENSG00000160255
rs79993736	chr7:104623347	0.26229	N	N	2b	ncRNA_exonic	.	.	.
rs185596579	chr12:104859737	0.1122	N	N	7	intronic	.	CHST11	ENSG00000171310
rs79294215	chr1:206645105	-0.01603	N	chr1:206968955	4	intronic	.	IKBKE	ENSG00000143466
rs536757874	chr22:17581173	-0.11242	N	chr22:17906176	NA	intronic	.	IL17RA	ENSG00000177663
rs571491773	chr17:8820082	-0.12384	N	chr17:8784361	NA	intronic	.	PIK3R5	ENSG00000141506
rs542611891	chr21:15914384	0.06175	N	chr21:16371102	NA	intronic	.	SAMSN1	ENSG00000155307
rs560101737	chr1:192131752	-0.1826	N	N	NA	intronic	.	RGS18	ENSG00000150681
rs549997951	chr7:128588573	-0.13866	N	chr7:128576086	NA	intronic	.	IRF5	ENSG00000128604
rs557432966	chr19:1174444	0.08951	N	chr19:836144	NA	upstream	.	.	.
rs573971331	chr1:12255030	0.02686	N	chr1:12246175	NA	intronic	.	TNFRSF1B	ENSG00000028137
rs111965614	chr14:52781513	-0.09496	N	chr14:52618827	4	exonic	nonsynonymous	PTGER2	ENSG00000125384
rs116791856	chr1:27935810	-0.15399	N	chr1:28216736	4	intergenic	.	.	.
rs544220655	chr8:134095299	-0.1364	N	chr8:134103953	NA	intronic	.	SLA	ENSG00000155926
rs117896282	chr19:14144628	-0.2167	N	chr19:14499477	7	intronic	.	IL27RA	ENSG00000104998
rs545795475	chr5:171583892	-0.17806	N	chr5:171931939	NA	intronic	.	STK10	ENSG00000072786
rs575543136	chr17:61774205	0.24263	N	chr17:61931549	NA	UTR3	.	LIMD2	ENSG00000136490
rs563781031	chr5:1518742	-0.21178	N	chr5:1313242	NA	intronic	.	LPCAT1	ENSG00000153395
rs2549005	chr5:131827191	0.1149	Y	chr5:131705458	2b	upstream	.	.	.
rs149882902	chr14:91815543	-0.00052	N	N	4	intronic	.	CCDC88C	ENSG00000015133
rs114123219	chr1:207095192	-0.11213	N	chr1:206968955	2b	exonic	nonsynonymous	FAIM3	ENSG00000162894
rs41556321	chr6:31237987	0.12262	N	N	5	exonic	nonsynonymous	HLA-C	ENSG00000204525
rs148679978	chr1:209941749	0.01708	N	chr1:209942435	4	intronic	.	TRAF3IP3	ENSG00000009790
rs575044180	chr3:32452467	-0.08203	N	N	NA	intronic	.	CMTM7	ENSG00000153551
rs569588215	chr10:26772687	-0.09458	N	chr10:26741174	NA	intronic	.	APBB1IP	ENSG00000077420
rs577858594	chr11:117873964	0.16767	N	chr11:118081270	NA	intergenic	.	.	.
rs184066130	chr1:161016540	-0.01459	N	chr1:161188893	2b	upstream;downstream	.	.	.
rs185948878	chr2:144019607	0.0863	N	chr2:144328534	4	intronic	.	ARHGAP15	ENSG00000075884
rs145575341	chr1:167605660	0.2289	N	chr1:167600842	3a	intronic	.	RCSD1	ENSG00000198771
rs190259376	chr2:112249366	0.06166	N	chr2:111790804	5	ncRNA_intronic	.	.	.
rs554122532	chr10:73521622	-0.00831	N	chr10:73520632	NA	exonic	nonsynonymous	CDH23	ENSG00000107736
rs576970959	chr1:167601695	0.2289	N	chr1:167600842	NA	intronic	.	RCSD1	ENSG00000198771
rs116803623	chr9:95787998	0.05612	N	chr9:95684697	4	intronic	.	FGD3	ENSG00000127084
rs562929277	chr16:74734695	0.2369	N	chr16:75017513	NA	UTR5	.	MLKL	ENSG00000168404
rs10068129	chr5:131821246	0.12262	Y	chr5:131705458	4	intronic	.	IRF1	ENSG00000125347
rs377387436	chr20:47388458	0.26229	N	chr20:47384301	4	intronic	.	PREX1	ENSG00000124126
rs559511157	chr11:65405975	0.26229	N	chr11:65705432	NA	intronic	.	SIPA1	ENSG00000213445
rs548289948	chr17:40264501	-0.17721	N	chr17:40696915	NA	intronic	.	DHX58	ENSG00000108771
rs113349517	chr11:65412839	-0.1128	N	chr11:65705432	4	intronic	.	SIPA1	ENSG00000213445
rs572170940	chr11:118081770	-0.18449	N	chr11:118081270	NA	intronic	.	AMICA1	ENSG00000160593
rs538634342	chr12:15106875	-0.00831	N	chr12:14622002	NA	intronic	.	ARHGDIB	ENSG00000111348
rs529585225	chr5:171546378	0.18705	N	chr5:171931939	NA	intronic	.	STK10	ENSG00000072786
rs536760334	chr19:953931	-0.19578	N	chr19:836144	NA	intronic	.	ARID3A	ENSG00000116017
rs7951996	chr11:128672508	-0.04232	N	chr11:128562098	4	intronic	.	FLI1	ENSG00000151702
rs549321338	chr4:185339442	-0.07674	N	N	NA	intronic	.	IRF2	ENSG00000168310
rs2778500	chr6:24930039	0.07785	N	N	7	intronic	.	FAM65B	ENSG00000111913
rs561095749	chr11:64623297	-0.00831	N	N	NA	intronic	.	EHD1	ENSG00000110047
rs374925522	chr12:32121837	-0.19212	N	chr12:32138924	5	intronic	.	KIAA1551	ENSG00000174718
rs573908274	chr17:47292901	-0.08234	N	chr17:47488823	NA	intronic	.	ABI3	ENSG00000108798
rs550382498	chr12:105039516	-0.22362	N	N	NA	intronic	.	CHST11	ENSG00000171310
rs573618069	chr19:16255369	-0.19894	N	chr19:16548375	NA	intronic	.	HSH2D	ENSG00000196684
rs533535198	chr11:64507973	-0.18781	N	chr11:64085298	NA	intronic	.	RASGRP2	ENSG00000068831
rs260078	chr5:39199698	-0.14876	N	N	5	intronic	.	FYB	ENSG00000082074
rs138300869	chr2:182337733	0.02863	N	chr2:182323665	7	intronic	.	ITGA4	ENSG00000115232
rs12111569	chr6:25006711	-0.07102	N	N	3a	intronic	.	.	.
rs533535193	chr12:6561016	0.05414	N	chr12:6499533	NA	upstream;downstream	.	.	.
rs260076	chr5:39203887	0.16767	N	N	5	intronic	.	FYB	ENSG00000082074
rs260077	chr5:39201180	-0.10466	N	N	7	intronic	.	FYB	ENSG00000082074
rs577558014	chr5:172411174	-0.14739	N	chr5:171931939	NA	intronic	.	ATP6V0E1	ENSG00000113732
rs151337311	chr6:167365850	0.08151	N	chr6:167511766	3a	intronic	.	RNASET2	ENSG00000026297
rs190864247	chr1:198637613	0.21244	N	chr1:199000727	3a	intronic	.	PTPRC	ENSG00000081237
rs4548165	chr8:134106311	-0.15486	N	chr8:134103953	4	intronic	.	SLA	ENSG00000155926
rs571648271	chr12:104865442	-0.02873	N	N	NA	intronic	.	CHST11	ENSG00000171310
rs546091632	chr16:67971650	0.16258	N	chr16:68138091	NA	upstream	.	.	.
rs183454354	chr19:54876672	0.02227	N	N	3a	UTR5	.	.	.
rs536933832	chr1:167635894	-0.01873	N	chr1:167600842	NA	intronic	.	RCSD1	ENSG00000198771
rs183061815	chr1:26631947	-0.21662	N	chr1:27100243	6	intronic	.	UBXN11	ENSG00000158062
rs6598909	chr1:28202412	0.21244	N	chr1:28216736	6	intronic	.	THEMIS2	ENSG00000130775
rs564334648	chr4:8207525	0.1122	N	N	NA	intronic	.	SH3TC1	ENSG00000125089
rs111769834	chr5:76154321	-0.19624	N	chr5:76058509	6	intronic	.	S100Z	ENSG00000171643
rs537938297	chr11:118187248	-0.09455	N	chr11:118639653	NA	downstream	.	.	.
rs190061586	chr1:9736227	-0.0873	N	chr1:9713500	7	ncRNA_intronic	.	PIK3CD	ENSG00000171608
rs116773539	chr12:62657611	-0.02027	N	chr12:62818841	5	intronic	.	USP15	ENSG00000135655
rs553729985	chr22:37691561	0.12262	N	chr22:37258986	NA	intronic	.	CYTH4	ENSG00000100055
rs141679910	chr19:6772121	0.06175	N	chr19:6671369	4	upstream	.	.	.
rs533911375	chr1:111746790	0.10081	N	chr1:111348029	NA	intronic	.	DENND2D	ENSG00000162777
rs538607215	chr1:92941997	0.13417	N	chr1:92733769	NA	intronic	.	GFI1	ENSG00000162676
rs190243439	chr17:3865121	0.16447	N	chr17:3828702	4	intronic	.	ATP2A3	ENSG00000074370
rs76175777	chr9:95728136	0.01462	N	chr9:95684697	5	intronic	.	FGD3	ENSG00000127084
rs187501613	chr12:122066607	0.02874	N	chr12:122254713	4	intronic	.	ORAI1	ENSG00000182500
rs137898525	chr9:100865119	-0.2154	N	N	6	intronic	.	TRIM14	ENSG00000106785
rs192547848	chr1:167571499	0.1197	N	chr1:167600842	5	intergenic	.	.	.
rs114008120	chr3:47011965	0.15967	N	chr3:47184055	4	intronic	.	CCDC12	ENSG00000160799
rs577966743	chr20:47405836	0.1149	N	chr20:47384301	NA	intronic	.	PREX1	ENSG00000124126
rs533039180	chr21:42735623	-0.06919	N	N	NA	intronic	.	MX2	ENSG00000183486
rs74626209	chr21:46349618	0.14228	N	N	4	upstream;downstream	.	.	.
rs534376768	chr8:141609300	-0.17477	N	N	NA	intronic	.	AGO2	ENSG00000123908
rs542360210	chr7:128588450	-0.13866	N	chr7:128576086	NA	intronic	.	IRF5	ENSG00000128604
rs532492823	chr15:45015155	-0.05722	N	N	NA	intergenic	.	.	.
rs537682308	chr21:46302041	0.14228	N	N	NA	intergenic	.	.	.
rs113409769	chr1:89741048	-0.21946	N	N	7	intergenic	.	.	.
rs553903642	chr22:50968170	-0.20043	N	chr22:50628937	NA	UTR5	.	TYMP	ENSG00000025708
rs139771991	chr17:73323211	-0.02769	N	chr17:73822598	6	intronic	.	GRB2	ENSG00000177885
rs114126336	chr4:2822224	0.06009	N	chr4:3148276	4	intronic	.	SH3BP2	ENSG00000087266
rs576030375	chr5:171576772	0.18705	N	chr5:171931939	NA	intronic	.	STK10	ENSG00000072786
rs12527324	chr6:159459483	0.09524	N	chr6:159469512	5	intronic	.	TAGAP	ENSG00000164691
rs147703191	chr1:25252448	-0.08567	N	chr1:25291010	4	intronic	.	RUNX3	ENSG00000020633
rs141953870	chr10:11205136	-0.17477	N	N	4	intronic	.	CELF2	ENSG00000048740
rs28739491	chr8:27252746	-0.05995	N	chr8:27208126	2b	intronic	.	PTK2B	ENSG00000120899
rs557873548	chr3:32436712	0.1122	N	N	NA	intronic	.	CMTM7	ENSG00000153551
rs564510685	chr2:233947005	0.13522	N	chr2:234115629	NA	intronic	.	.	.
rs143629279	chr2:136895932	-0.09948	N	chr2:136713108	5	intergenic	.	.	.
rs559380342	chr17:42421944	-0.19123	N	chr17:41926126	NA	upstream	.	.	.
rs16843670	chr1:198650006	0.16767	N	chr1:199000727	4	intronic	.	PTPRC	ENSG00000081237
rs189255849	chr17:29142969	-0.18378	N	N	7	intronic	.	CRLF3	ENSG00000176390
rs151010933	chr19:7414023	0.10691	N	chr19:7415064	2b	intergenic	.	.	.
rs548178480	chr16:81865166	-0.10471	N	chr16:81604251	NA	intronic	.	PLCG2	ENSG00000197943
rs558810894	chr12:109022209	0.03674	N	chr12:108721636	NA	intronic	.	SELPLG	ENSG00000110876
rs531044035	chr17:29152847	0.02508	N	N	NA	intergenic	.	.	.
rs116091084	chr1:40864606	-0.05335	N	chr1:41356780	5	intronic	.	SMAP2	ENSG00000084070
rs558080812	chr6:41697916	-0.18919	N	chr6:42037348	NA	intronic	.	TFEB	ENSG00000112561
rs428300	chr8:142173356	-0.06157	N	chr8:142329460	4	intronic	.	DENND3	ENSG00000105339
rs553971749	chr17:80408248	0.00666	N	N	NA	intronic	.	C17orf62	ENSG00000178927
rs551337238	chr8:56851751	0.02622	N	chr8:56800362	NA	intronic	.	LYN	ENSG00000254087
rs555119536	chr12:104939441	-0.07336	N	N	NA	intronic	.	CHST11	ENSG00000171310
rs578118362	chr19:7414648	0.09431	N	chr19:7415064	NA	intergenic	.	.	.
rs587741970	chr3:50296863	0.32269	N	chr3:50160109	NA	downstream	.	.	.
rs117301913	chr16:27379828	-0.15503	N	chr16:27356398	3a	intergenic	.	.	.
rs116400421	chr12:109011807	-0.17751	N	chr12:108721636	4	intergenic	.	.	.
rs201273565	chr19:3179931	0.06701	N	chr19:3408665	4	exonic	nonsynonymous	S1PR4	ENSG00000125910
rs149352000	chr19:14886915	-0.05134	N	chr19:14499477	2b	intronic	.	EMR2	ENSG00000127507
rs570876194	chr6:31462495	0.13279	N	N	NA	upstream	.	.	.
rs184125340	chr9:91993880	-0.12541	N	chr9:91534339	4	exonic	synonymous	SEMA4D	ENSG00000187764
rs183467754	chr5:176855422	0.17613	N	chr5:176792491	3a	intronic	.	GRK6	ENSG00000198055
rs143487683	chr8:56905966	0.06589	N	chr8:56800362	5	intronic	.	LYN	ENSG00000254087
rs534722647	chr20:47406382	0.1149	N	chr20:47384301	NA	intronic	.	PREX1	ENSG00000124126
rs572224776	chr20:43606167	0.0325	N	N	NA	intronic	.	STK4	ENSG00000101109
rs565588129	chr16:74728343	-0.15933	N	chr16:75017513	NA	intronic	.	MLKL	ENSG00000168404
rs187466362	chr8:38763320	-0.19	N	chr8:38804069	7	intronic	.	PLEKHA2	ENSG00000169499
rs565519608	chr11:67204238	-0.05454	N	chr11:66855593	NA	intronic	.	PTPRCAP	ENSG00000213402
rs189481534	chr1:198605503	-0.16323	N	chr1:199000727	5	intergenic	.	.	.
rs76306126	chr1:198619859	0.21244	N	chr1:199000727	5	intronic	.	PTPRC	ENSG00000081237
rs551662760	chr1:160651876	-0.14557	N	N	NA	intronic	.	CD48	ENSG00000117091
rs569551266	chr7:150414775	0.02687	N	chr7:150278589	NA	intronic	.	GIMAP1	ENSG00000213203
rs573024503	chr3:14470146	0.21244	N	N	NA	intronic	.	SLC6A6	ENSG00000131389
rs185772253	chr7:139469545	-0.20106	N	chr7:139719439	6	intronic	.	HIPK2	ENSG00000064393
rs557691041	chr8:21766093	0.06743	N	chr8:21710741	NA	downstream	.	.	.
rs530329259	chr12:104970849	-0.2143	N	N	NA	intronic	.	CHST11	ENSG00000171310
rs4073489	chr1:11801642	-0.15936	N	chr1:12246175	4	intronic	.	AGTRAP	ENSG00000177674
rs552342891	chr19:8567890	0.00893	N	N	NA	upstream	.	.	.
rs541264224	chr9:92042635	-0.04981	N	chr9:91593290	NA	intronic	.	SEMA4D	ENSG00000187764
rs61732925	chr4:39033892	-0.12473	N	chr4:38677227	3a	exonic	synonymous	TMEM156	ENSG00000121895
rs61732920	chr10:129857935	0.08112	N	N	5	intronic	.	PTPRE	ENSG00000132334
rs35095420	chr21:34588088	0.16619	N	chr21:34439889	2b	intergenic	.	.	.
rs75097802	chr5:76146213	0.14228	N	chr5:76058509	4	intronic	.	S100Z	ENSG00000171643
rs559417023	chr2:143899336	-0.19454	N	chr2:144328534	NA	intronic	.	ARHGAP15	ENSG00000075884
rs571813215	chr5:118609611	-0.21832	N	chr5:118729327	NA	intronic	.	TNFAIP8	ENSG00000145779
rs113828643	chr10:6110291	-0.18917	N	chr10:6101129	6	intergenic	.	.	.
rs181836456	chr20:47366599	0.1149	N	chr20:47384301	5	intronic	.	PREX1	ENSG00000124126
rs552467904	chr2:202122064	0.07785	N	chr2:202112471	NA	intronic	.	CASP8	ENSG00000064012
rs574822563	chr16:28176280	-0.05995	N	chr16:28131510	NA	intronic	.	XPO6	ENSG00000169180
rs111333063	chr17:81006592	-0.04178	N	chr17:81084522	4	exonic	nonsynonymous	B3GNTL1	ENSG00000175711
rs531929188	chr4:185330229	0.02383	N	N	NA	intronic	.	IRF2	ENSG00000168310
rs78320186	chr11:67173422	0.05612	N	chr11:66855593	5	exonic	nonsynonymous	TBC1D10C	ENSG00000175463
rs181129724	chr2:158324732	-0.19407	N	chr2:158520905	3a	intergenic	.	.	.
rs566147314	chr5:76152263	0.02048	N	chr5:76058509	NA	intronic	.	S100Z	ENSG00000171643
rs7286562	chr22:39147437	-0.16705	N	chr22:39552075	4	intronic	.	SUN2	ENSG00000100242
rs4526784	chr11:128563037	0.02508	Y	chr11:128562098	4	ncRNA_exonic	.	FLI1	ENSG00000151702
rs3751319	chr12:104853067	0.30706	N	N	4	intronic	.	CHST11	ENSG00000171310
rs535161356	chr1:12231351	-0.06232	N	chr1:12246175	NA	intronic	.	TNFRSF1B	ENSG00000028137
rs535091999	chr16:84635133	-0.01603	N	chr16:84581684	NA	intronic	.	COTL1	ENSG00000103187
rs144056561	chr17:62097749	-0.08738	N	chr17:61931549	2a	intronic	.	ICAM2	ENSG00000108622
rs549512214	chr14:93147664	0.20734	N	chr14:93103729	NA	intronic	.	RIN3	ENSG00000100599
rs183630987	chr7:150434071	-0.09844	N	chr7:150278589	5	intronic	.	.	.
rs184518049	chr17:25958167	0.22524	N	chr17:25848196	2b	upstream	.	LGALS9	ENSG00000168961
rs531911681	chr21:46344563	0.07785	N	N	NA	ncRNA_intronic	.	ITGB2	ENSG00000160255
rs191089800	chr19:41863984	-0.12793	N	N	5	intronic	.	B9D2	ENSG00000123810
rs536935295	chr15:44955892	-0.20459	N	N	NA	upstream	.	.	.
rs532560919	chr9:92072540	-0.06109	N	chr9:91593290	NA	intronic	.	SEMA4D	ENSG00000187764
rs376839200	chr14:35311364	-0.06269	N	chr14:35585629	7	intronic	.	BAZ1A	ENSG00000198604
rs17552052	chr1:207096080	-0.12473	N	chr1:206968955	4	upstream	.	.	.
rs184041128	chr1:26947779	0.21566	N	chr1:27100243	4	intergenic	.	.	.
rs544548523	chr5:171537432	0.28167	N	chr5:171931939	NA	intronic	.	STK10	ENSG00000072786
rs559936402	chr19:1073392	0.21244	N	chr19:836144	NA	intronic	.	HMHA1	ENSG00000180448
rs189250852	chr10:26775514	-0.06805	N	chr10:26741174	4	intronic	.	APBB1IP	ENSG00000077420
rs200508955	chr19:1089588	0.12262	N	chr19:836144	4	intronic	.	POLR2E	ENSG00000099817
rs186859976	chr6:42901675	0.09524	N	chr6:42510602	6	intronic	.	CNPY3	ENSG00000137161
rs562698792	chr8:27215719	-0.05433	N	chr8:27208126	NA	intronic	.	PTK2B	ENSG00000120899
rs184784694	chr12:104889478	-0.21257	N	N	7	intronic	.	CHST11	ENSG00000171310
rs185565055	chr1:26866371	0.12262	N	chr1:27100243	4	intronic	.	RPS6KA1	ENSG00000117676
rs530379482	chr19:2069991	0.01202	N	chr19:2127272	NA	intergenic	.	.	.
rs527243146	chr16:31277302	0.05914	N	chr16:31015877	NA	intronic	.	ITGAM	ENSG00000169896
rs570935008	chr5:171579976	0.18705	N	chr5:171931939	NA	intronic	.	STK10	ENSG00000072786
rs577707711	chr19:10489510	-0.07987	N	chr19:10666450	NA	intronic	.	TYK2	ENSG00000105397
rs28668750	chr19:39819802	0.02238	N	chr19:39942569	3a	intronic	.	GMFG	ENSG00000130755
rs181679076	chr17:29136392	0.12262	N	N	4	intronic	.	CRLF3	ENSG00000176390
rs558894699	chr22:22301136	-0.07589	N	chr22:21982249	NA	intronic	.	PPM1F	ENSG00000100034
rs531779590	chr16:67971853	0.16258	N	chr16:68138091	NA	intergenic	.	.	.
rs561639836	chr20:1471827	-0.19927	N	chr20:1931001	NA	intronic	.	SIRPB2	ENSG00000196209
rs561189312	chr16:74729668	0.08171	N	chr16:75017513	NA	intronic	.	MLKL	ENSG00000168404
rs536558136	chr7:73633712	-0.19154	N	N	NA	intronic	.	LAT2	ENSG00000086730
rs563664449	chr15:75401516	-0.21456	N	chr15:75361539	NA	intergenic	.	.	.
rs544721948	chr15:77303020	0.16767	N	chr15:77313571	NA	intronic	.	PSTPIP1	ENSG00000140368
rs548675017	chr4:106064953	-0.21186	N	chr4:105806108	NA	intergenic	.	.	.
rs545430579	chr6:31552903	0.16767	N	N	NA	intergenic	.	.	.
rs374241463	chr8:27247636	0.08744	N	chr8:27208126	4	intronic	.	PTK2B	ENSG00000120899
rs566010063	chr20:43607659	0.16767	N	N	NA	intronic	.	STK4	ENSG00000101109
rs182799056	chr1:31221554	0.21244	N	chr1:31231680	4	intronic	.	LAPTM5	ENSG00000162511
rs17465755	chr15:77307752	0.05225	N	chr15:77313571	5	intronic	.	PSTPIP1	ENSG00000140368
rs548470883	chr3:196364230	0.1039	N	chr3:196501413	NA	intergenic	.	.	.
rs145650986	chr14:91848040	0.15967	N	N	5	intronic	.	CCDC88C	ENSG00000015133
rs529491483	chr9:130534453	0.06475	N	chr9:130764955	NA	intronic	.	SH2D3C	ENSG00000095370
rs41280090	chr17:43324405	0.1851	N	chr17:43488792	3a	UTR3	.	FMNL1	ENSG00000184922
rs113456982	chr21:42733740	-0.02917	N	N	2b	upstream	.	.	.
rs564772335	chr6:32163591	0.02265	N	N	NA	exonic	nonsynonymous	NOTCH4	ENSG00000204301
rs571096063	chr14:93129225	0.01821	N	chr14:93103729	NA	intronic	.	RIN3	ENSG00000100599
rs545487299	chr2:68613162	-0.15487	N	chr2:68615546	NA	intronic	.	PLEK	ENSG00000115956
rs186585450	chr16:50309759	0.21244	N	chr16:50160737	2b	intronic	.	ADCY7	ENSG00000121281
rs115957056	chr16:28169474	0.07641	N	chr16:28131510	5	intronic	.	XPO6	ENSG00000169180
rs74962344	chr11:117879218	0.16767	N	chr11:118081270	4	intergenic	.	.	.
rs115921104	chr12:105034049	-0.07846	N	N	6	intronic	.	CHST11	ENSG00000171310
rs139680902	chr1:31214265	0.21244	N	chr1:31231680	2b	intronic	.	LAPTM5	ENSG00000162511
rs562931152	chr4:39029850	0.03674	N	chr4:38677227	NA	intronic	.	TMEM156	ENSG00000121895
rs138166634	chr11:128613006	-0.17816	N	chr11:128562098	5	intronic	.	FLI1	ENSG00000151702
rs576357668	chr9:95893951	-0.11627	N	chr9:95684697	NA	intronic	.	NINJ1	ENSG00000131669
rs556082155	chr13:46785921	0.13136	N	N	NA	upstream	.	.	.
rs561174992	chr1:28287633	-0.03569	N	chr1:28216736	NA	intronic	.	XKR8	ENSG00000158156
rs533843924	chr19:15574798	0.22524	N	N	NA	intronic	.	RASAL3	ENSG00000105122
rs374812911	chr7:38356596	-0.21224	N	N	5	intergenic	.	.	.
rs533026493	chr3:53205037	0.16977	N	chr3:52873984	NA	intronic	.	PRKCD	ENSG00000163932
rs148187110	chr21:15916698	0.003	N	chr21:16371102	5	intronic	.	SAMSN1	ENSG00000155307
rs190426637	chr21:15901736	0.02084	N	chr21:16371102	5	intronic	.	SAMSN1	ENSG00000155307
rs4127857	chr9:35112102	0.1149	N	N	2b	intronic	.	FAM214B	ENSG00000005238
rs374365958	chr15:77311655	0.05225	N	chr15:77313571	4	intronic	.	PSTPIP1	ENSG00000140368
rs41561715	chr6:31238267	0.12262	N	N	4	intronic	.	HLA-C	ENSG00000204525
rs147679491	chr19:45255048	0.21244	N	chr19:45149235	7	intronic	.	BCL3	ENSG00000069399
rs117941868	chr5:171537211	0.13428	N	chr5:171931939	5	intronic	.	STK10	ENSG00000072786
rs373835361	chr17:76110754	0.05225	N	chr17:76257892	4	intronic	.	TMC6	ENSG00000141524
rs546916938	chr19:1074647	0.21244	N	chr19:836144	NA	exonic	nonsynonymous	HMHA1	ENSG00000180448
rs546223220	chr8:27183817	0.13136	N	chr8:27208126	NA	intronic	.	PTK2B	ENSG00000120899
rs78388278	chr9:92054800	-0.00831	N	chr9:91593290	2b	intronic	.	SEMA4D	ENSG00000187764
rs182855167	chr19:51629619	-0.12384	N	chr19:52128795	6	intronic	.	SIGLEC9	ENSG00000129450
rs577283088	chr3:183254364	-0.02926	N	chr3:183730295	NA	intronic	.	KLHL6	ENSG00000172578
rs541558504	chr8:56810378	-0.14706	N	chr8:56800362	NA	intronic	.	LYN	ENSG00000254087
rs186340857	chr1:167613001	0.12009	N	chr1:167600842	4	intronic	.	RCSD1	ENSG00000198771
rs74126936	chr1:175158381	0.09046	N	N	3a	intronic	.	KIAA0040	ENSG00000235750
rs577691940	chr11:63975006	0.22333	N	chr11:63974995	NA	intronic	.	FERMT3	ENSG00000149781
rs559493293	chr19:41869630	0.18413	N	N	NA	intronic	.	B9D2	ENSG00000123810
rs184691205	chr12:6899067	-0.01791	N	chr12:6499533	4	intronic	.	CD4	ENSG00000010610
rs541655096	chr14:93131654	0.21328	N	chr14:93103729	NA	intronic	.	RIN3	ENSG00000100599
rs188653133	chr20:47429425	0.15967	N	chr20:47384301	4	intronic	.	PREX1	ENSG00000124126
rs114448804	chr4:185374396	0.10981	N	N	7	intronic	.	IRF2	ENSG00000168310
rs566870210	chr6:42012677	-0.2078	N	chr6:42037348	NA	intronic	.	CCND3	ENSG00000112576
rs181767111	chr1:111764453	0.0188	N	chr1:111348029	3a	intergenic	.	.	.
rs184691209	chr1:92949051	0.0814	N	chr1:92733769	2b	UTR5	.	GFI1	ENSG00000162676
rs149447488	chr19:1068930	0.35983	N	chr19:836144	4	intronic	.	HMHA1	ENSG00000180448
rs573246069	chr17:76383712	0.003	N	chr17:76257892	NA	intronic	.	PGS1	ENSG00000087157
rs76669537	chr7:44085715	0.13428	N	N	5	intronic	.	DBNL	ENSG00000136279
rs577781665	chr3:32527407	-0.11081	N	N	NA	intronic	.	CMTM6	ENSG00000091317
rs373997256	chr17:76379546	0.003	N	chr17:76257892	6	intronic	.	PGS1	ENSG00000087157
rs549005448	chr5:180224682	-0.2154	N	N	NA	intronic	.	MGAT1	ENSG00000131446
rs184549113	chr11:128591961	0.12262	N	chr11:128562098	5	intronic	.	FLI1	ENSG00000151702
rs539542064	chr12:94566477	-0.20609	N	chr12:94536803	NA	intronic	.	PLXNC1	ENSG00000136040
rs11265500	chr1:160832212	-0.08865	N	chr1:161188893	4	intronic	.	CD244	ENSG00000122223
rs533642081	chr14:91881811	0.15967	N	N	NA	intronic	.	CCDC88C	ENSG00000015133
rs144996223	chr2:202128530	-0.10209	N	chr2:202112471	5	intronic	.	CASP8	ENSG00000064012
rs554972831	chr22:40357599	0.03035	N	chr22:40317126	NA	intronic	.	GRAP2	ENSG00000100351
rs144841818	chr19:2266979	-0.10471	N	chr19:2127272	4	intergenic	.	.	.
rs555333237	chr12:66628855	-0.0687	N	chr12:66671779	NA	intronic	.	IRAK3	ENSG00000090376
rs151071347	chr7:50432983	-0.1128	N	chr7:50313352	7	intronic	.	IKZF1	ENSG00000185811
rs144841814	chr3:53288867	-0.21983	N	chr3:52873984	4	intronic	.	TKT	ENSG00000163931
rs571864657	chr2:234076227	-0.06308	N	chr2:234115629	NA	intronic	.	INPP5D	ENSG00000168918
rs191915577	chr11:64109759	0.18413	N	chr11:63974995	2b	intronic	.	CCDC88B	ENSG00000168071
rs539644535	chr16:74732214	0.18705	N	chr16:75017513	NA	intronic	.	MLKL	ENSG00000168404
rs1751848	chr4:2804476	-0.07912	N	chr4:3148276	1f	intronic	.	SH3BP2	ENSG00000087266
rs539239648	chr5:131795685	-0.2154	N	chr5:131705458	NA	ncRNA_intronic	.	.	.
rs546321505	chr12:47609514	0.08255	N	N	NA	ncRNA_intronic	.	PCED1B	ENSG00000179715
rs563327568	chr6:25016030	0.06985	N	N	NA	intronic	.	.	.
rs138161076	chr16:88765469	0.21244	N	chr16:88518569	4	exonic	synonymous	RNF166	ENSG00000158717
rs147678727	chr3:50337932	-0.16555	N	chr3:50160109	2b	exonic	nonsynonymous	HYAL1	ENSG00000114378
rs368485365	chr17:74267739	-0.21983	N	chr17:74710128	4	downstream	.	.	.
rs563251612	chr19:42626017	-0.02769	N	chr19:42767593	NA	intronic	.	POU2F2	ENSG00000028277
rs539086289	chr16:4464842	0.09524	N	chr16:4476089	NA	intronic	.	CORO7	ENSG00000262246
rs553768521	chr12:104860558	0.02383	N	N	NA	intronic	.	CHST11	ENSG00000171310
rs115298815	chr11:612430	0.29446	N	chr11:307961	4	downstream	.	.	.
rs553970510	chr3:32509280	-0.13	N	N	NA	intergenic	.	.	.
rs16910399	chr12:15104455	-0.00831	N	chr12:14622002	5	intronic	.	ARHGDIB	ENSG00000111348
rs536822325	chr6:32805579	-0.09539	N	N	NA	exonic	synonymous	TAP2	ENSG00000204267
rs77709025	chr6:41694660	-0.14884	N	chr6:42037348	7	intronic	.	TFEB	ENSG00000112561
rs140197836	chr2:136883565	-0.11076	N	chr2:136713108	4	intergenic	.	.	.
rs548575079	chr16:57028994	0.08747	N	chr16:57061189	NA	intergenic	.	NLRC5	ENSG00000140853
rs529373635	chr14:93097885	-0.19455	N	chr14:93103729	NA	intronic	.	RIN3	ENSG00000100599
rs201691196	chr11:73686176	0.14801	N	N	3a	intronic	.	UCP2	ENSG00000175567
rs534264906	chr11:73092360	0.21244	N	chr11:72943483	NA	intronic	.	RELT	ENSG00000054967
rs563929523	chr19:44174553	-0.17477	N	chr19:44278779	NA	upstream	.	PLAUR	ENSG00000011422
rs150262496	chr2:219232931	-0.20016	N	chr2:219212037	2b	upstream;downstream	.	.	.
rs577839053	chr11:48042782	0.00239	N	chr11:47888036	NA	intronic	.	PTPRJ	ENSG00000149177
rs116500576	chr6:29893606	0.07785	N	chr6:29596242	2b	ncRNA_exonic	.	.	.
rs145943992	chr6:159474757	-0.21842	N	chr6:159469512	7	intergenic	.	.	.
rs187938106	chr7:100275479	0.06985	N	chr7:100278657	2b	intronic	.	GNB2	ENSG00000172354
rs72872058	chr1:11792319	-0.07068	N	chr1:12246175	2b	intergenic	.	.	.
rs189379401	chr16:27386576	-0.17938	N	chr16:27356398	2a	intergenic	.	.	.
rs552869501	chr9:92142131	-0.20863	N	N	NA	intergenic	.	.	.
rs576766930	chr5:157001216	-0.07068	N	chr5:156655015	NA	intronic	.	ADAM19	ENSG00000135074
rs571543842	chr7:73631941	0.06205	N	N	NA	intronic	.	LAT2	ENSG00000086730
rs576410365	chr5:169728872	-0.0385	N	chr5:169691627	NA	intergenic	.	.	.
rs12046769	chr1:89740011	0.07785	N	N	5	intergenic	.	.	.
rs367969257	chr16:88771450	0.1149	N	chr16:88518569	2b	intronic	.	RNF166	ENSG00000158717
rs587609459	chr3:50283282	0.13428	N	chr3:50160109	NA	intronic	.	GNAI2	ENSG00000114353
rs537013093	chr19:8571170	0.16205	N	N	NA	intergenic	.	.	.
rs183673821	chr16:81831403	-0.19644	N	chr16:81604251	4	intronic	.	PLCG2	ENSG00000197943
rs532927427	chr22:37681322	0.27001	N	chr22:37258986	NA	intronic	.	CYTH4	ENSG00000100055
rs141355845	chr7:150415922	0.10651	N	chr7:150278589	5	intronic	.	GIMAP1	ENSG00000213203
rs76964634	chr12:104913416	-0.19389	N	N	4	intronic	.	CHST11	ENSG00000171310
rs565757130	chr16:4399570	0.05433	N	chr16:4476089	NA	intronic	.	CORO7-PAM16	ENSG00000103426
rs572183299	chr21:46339436	0.07785	N	N	NA	intronic	.	ITGB2	ENSG00000160255
rs547023694	chr7:44089053	0.02211	N	N	NA	intronic	.	DBNL	ENSG00000136279
rs535278913	chr2:101921712	-0.00156	N	chr2:102315933	NA	intronic	.	RNF149	ENSG00000163162
rs182248599	chr15:77313817	0.16767	N	chr15:77313571	5	intronic	.	PSTPIP1	ENSG00000140368
rs531195247	chr14:93007272	-0.11828	N	chr14:93103729	NA	intronic	.	RIN3	ENSG00000100599
rs138227403	chr7:102071231	-0.2029	N	chr7:101880795	2b	NA	NA	.	.
rs185712940	chr2:101921464	-0.00156	N	chr2:102315933	7	intronic	.	RNF149	ENSG00000163162
rs563014133	chr1:31215164	0.21244	N	chr1:31231680	NA	intronic	.	LAPTM5	ENSG00000162511
rs183398070	chr16:88771758	0.1149	N	chr16:88518569	4	intronic	.	RNF166	ENSG00000158717
rs578168382	chr19:19531927	-0.10705	N	chr19:19786099	NA	intronic	.	GATAD2A	ENSG00000167491
rs115221719	chr5:171570531	0.15217	N	chr5:171931939	5	intronic	.	STK10	ENSG00000072786
rs188255084	chr8:134067653	0.06985	N	chr8:134103953	5	intronic	.	SLA	ENSG00000155926
rs560803016	chr1:206756830	0.21244	N	chr1:206968955	NA	intronic	.	RASSF5	ENSG00000136653
rs538903211	chr11:48013286	0.06743	N	chr11:47888036	NA	intronic	.	PTPRJ	ENSG00000149177
rs189003415	chr20:47394642	0.1122	N	chr20:47384301	5	intronic	.	PREX1	ENSG00000124126
rs72927055	chr11:64508670	0.01201	N	chr11:64085298	5	intronic	.	RASGRP2	ENSG00000068831
rs72927054	chr11:64508669	0.01201	N	chr11:64085298	5	intronic	.	RASGRP2	ENSG00000068831
rs371111299	chr3:183270375	0.06743	N	chr3:183730295	6	intronic	.	KLHL6	ENSG00000172578
rs552041986	chr17:81008682	0.01436	N	chr17:81084522	NA	intronic	.	B3GNTL1	ENSG00000175711
rs183584498	chr2:113937753	0.08151	N	chr2:113712407	5	intronic	.	PSD4	ENSG00000125637
rs8062446	chr16:57077094	0.35983	N	chr16:57061189	5	intronic	.	NLRC5	ENSG00000140853
rs570373171	chr4:2788564	0.16767	N	chr4:3148276	NA	intergenic	.	.	.
rs60387589	chr18:2658041	0.1149	N	N	2b	intronic	.	SMCHD1	ENSG00000101596
rs539643089	chr6:159459764	0.09524	N	chr6:159469512	NA	intronic	.	TAGAP	ENSG00000164691
rs201419985	chr11:72533475	0.01874	N	chr11:72943483	4	intronic	.	ATG16L2	ENSG00000168010
rs532129037	chr14:91797187	0.1149	N	N	NA	intronic	.	CCDC88C	ENSG00000015133
rs564088464	chr14:93128469	0.01821	N	chr14:93103729	NA	intronic	.	RIN3	ENSG00000100599
rs59759358	chr22:50977334	0.07785	N	chr22:50628937	7	intergenic	.	.	.
rs183108262	chr8:134083362	0.06985	N	chr8:134103953	5	intronic	.	SLA	ENSG00000155926
rs75546626	chr6:31326024	0.16767	N	N	2b	intergenic	.	.	.
rs539312162	chr12:15116393	-0.10585	N	chr12:14622002	NA	intergenic	.	.	.
rs147067925	chr1:28193262	-0.21496	N	chr1:28216736	7	intergenic	.	.	.
rs587772408	chr3:50279163	0.13428	N	chr3:50160109	NA	intronic	.	GNAI2	ENSG00000114353
rs571995357	chr3:46249471	-0.08234	N	chr3:46418689	NA	intronic	.	CCR1	ENSG00000163823
rs144008063	chr14:93140973	0.20734	N	chr14:93103729	6	intronic	.	RIN3	ENSG00000100599
rs187444024	chr4:154390928	-0.1071	N	N	5	intronic	.	KIAA0922	ENSG00000121210
rs555165369	chr20:43612115	0.14774	N	N	NA	intronic	.	STK4	ENSG00000101109
rs552280201	chr2:163176512	-0.16352	N	chr2:162866992	NA	intergenic	.	.	.
rs114537422	chr14:35327491	0.02686	N	chr14:35585629	7	intronic	.	BAZ1A	ENSG00000198604
rs561640349	chr1:161510182	0.1282	N	chr1:161620089	NA	intergenic	.	.	.
rs564215135	chr8:144640824	-0.11277	N	chr8:144626721	NA	intronic	.	GSDMD	ENSG00000104518
rs78358371	chr6:137546382	-0.13526	N	chr6:137082948	2b	intergenic	.	.	.
rs575049112	chr8:56887488	-0.07727	N	chr8:56800362	NA	intronic	.	LYN	ENSG00000254087
rs553798979	chr14:95973863	-0.17355	N	N	NA	intergenic	.	.	.
rs188102826	chr11:117880224	0.00748	N	chr11:118081270	5	intergenic	.	.	.
rs181408609	chr4:185328290	0.03921	N	N	5	intronic	.	IRF2	ENSG00000168310
rs531763552	chr18:43650571	0.07785	N	chr18:43845269	NA	intronic	.	PSTPIP2	ENSG00000152229
rs58616495	chr17:72474189	-0.12146	N	chr17:72695211	3a	intronic	.	CD300A	ENSG00000167851
rs531872408	chr1:160807389	-0.09606	N	chr1:161188893	NA	intronic	.	CD244	ENSG00000122223
rs79038303	chr4:154407307	-0.15187	N	N	5	intronic	.	KIAA0922	ENSG00000121210
rs535194268	chr1:15756188	-0.19504	N	N	NA	UTR3	.	EFHD2	ENSG00000142634
rs370348758	chr2:68954325	0.06376	N	chr2:68615546	4	intergenic	.	.	.
rs375202594	chr16:31366418	0.04896	N	chr16:31015877	4	upstream	.	.	.
rs182573821	chr4:84139578	-0.05308	N	chr4:83903895	5	intergenic	.	.	.
rs550052984	chr8:25043177	-0.09992	N	N	NA	intronic	.	DOCK5	ENSG00000147459
rs13211412	chr6:41999358	0.03674	Y	chr6:42037348	3a	intronic	.	CCND3	ENSG00000112576
rs560480809	chr1:200992316	0.03674	N	N	NA	intronic	.	KIF21B	ENSG00000116852
rs183623487	chr1:23859553	-0.12473	N	chr1:23850023	4	intergenic	.	.	.
rs369121663	chr14:21248425	-0.13345	N	chr14:21431413	5	upstream	.	.	.
rs189500444	chr16:31210076	0.2238	N	chr16:31015877	2b	intergenic	.	.	.
rs536092373	chr21:45577950	-0.08738	N	chr21:45660835	NA	intergenic	.	.	.
rs558112252	chr16:88748829	0.08151	N	chr16:88518569	NA	ncRNA_intronic	.	SNAI3	ENSG00000185669
rs568257836	chr9:134133816	0.13907	N	N	NA	UTR3	.	FAM78A	ENSG00000126882
rs35759897	chr19:39824903	0.12262	N	chr19:39942569	7	intronic	.	GMFG	ENSG00000130755
rs529374914	chr20:47489046	0.02622	N	chr20:47384301	NA	intergenic	.	.	.
rs140767270	chr13:46698623	0.02265	N	N	4	intergenic	.	.	.
rs145436609	chr12:105067002	0.1122	N	N	4	intronic	.	CHST11	ENSG00000171310
rs186042017	chr19:6798862	0.01217	N	chr19:6671369	7	intronic	.	VAV1	ENSG00000141968
rs551196031	chr4:40200558	-0.11085	N	N	NA	intronic	.	RHOH	ENSG00000168421
rs573108514	chr1:26607742	-0.09539	N	chr1:27100243	NA	UTR3	.	SH3BGRL3	ENSG00000142669
rs561104316	chr14:70120195	-0.19	N	chr14:69840902	NA	intronic	.	KIAA0247	ENSG00000100647
rs546911820	chr2:233938244	0.12262	N	chr2:234115629	NA	intronic	.	.	.
rs552133568	chr17:80291288	-0.01603	N	N	NA	intronic	.	SECTM1	ENSG00000141574
rs574396435	chr11:63977008	0.21244	N	chr11:63974995	NA	intronic	.	FERMT3	ENSG00000149781
rs3761750	chr5:169725239	0.10324	N	chr5:169691627	4	upstream	.	.	.
rs531479065	chr21:34850885	-0.08046	N	chr21:34439889	NA	intronic	.	TMEM50B	ENSG00000142188
rs548023896	chr16:66594421	0.07851	N	N	NA	intronic	.	CKLF-CMTM1	ENSG00000254788
rs45531834	chr11:118096459	0.003	N	chr11:118081270	7	upstream;downstream	.	.	.
rs11626638	chr14:91836479	0.1149	N	N	4	intronic	.	CCDC88C	ENSG00000015133
rs186373944	chr16:81832995	-0.19644	N	chr16:81604251	4	intronic	.	PLCG2	ENSG00000197943
rs77051767	chr9:71175685	-0.19404	N	N	3a	intergenic	.	.	.
rs622839	chr1:12220797	0.16767	N	chr1:12246175	5	intergenic	.	.	.
rs146903637	chr11:118070997	-0.16163	N	chr11:118081270	7	intronic	.	AMICA1	ENSG00000160593
rs370312679	chr2:158326459	-0.05823	N	chr2:158520905	2b	intergenic	.	.	.
rs567195284	chr9:92139398	-0.05308	N	N	NA	intergenic	.	.	.
rs542244117	chr11:72536243	0.04664	N	chr11:72943483	NA	intronic	.	ATG16L2	ENSG00000168010
rs540988438	chr12:104882894	-0.2092	N	N	NA	intronic	.	CHST11	ENSG00000171310
rs374381422	chr17:54993150	0.16767	N	chr17:55463857	2b	intergenic	.	.	.
rs191165333	chr11:73089887	0.15967	N	chr11:72943483	5	intronic	.	RELT	ENSG00000054967
rs553885319	chr9:101011640	-0.19818	N	N	NA	intronic	.	TBC1D2	ENSG00000095383
rs563622519	chr20:57603968	-0.12051	N	N	NA	ncRNA_intronic	.	ATP5E	ENSG00000124172
rs530725646	chr9:117144331	0.15967	N	N	NA	intronic	.	AKNA	ENSG00000106948
rs573246895	chr21:15854521	-0.05167	N	N	NA	intergenic	.	.	.
rs572354183	chr16:27329808	0.28967	N	chr16:27356398	NA	intronic	.	IL4R	ENSG00000077238
rs147179126	chr14:24779928	0.11169	N	N	4	exonic	nonsynonymous	LTB4R2	ENSG00000213906
rs533085160	chr11:73101119	-0.08425	N	chr11:72943483	NA	intronic	.	RELT	ENSG00000054967
rs55711321	chr11:3850044	-0.02383	N	N	7	intronic	.	RHOG	ENSG00000177105
rs568048523	chr3:13458799	0.02874	N	N	NA	intronic	.	NUP210	ENSG00000132182
rs141070025	chr15:45010529	0.21244	N	N	4	downstream	.	B2M	ENSG00000166710
rs565917501	chr9:130537315	-0.11346	N	chr9:130764955	NA	intronic	.	SH2D3C	ENSG00000095370
rs571620010	chr9:134148145	0.08151	N	N	NA	intronic	.	FAM78A	ENSG00000126882
rs567484805	chr8:56892689	-0.21749	N	chr8:56800362	NA	intronic	.	LYN	ENSG00000254087
rs564400522	chr4:185368186	-0.20986	N	N	NA	intronic	.	IRF2	ENSG00000168310
rs541981973	chr11:118086899	0.16767	N	chr11:118081270	NA	intronic	.	AMICA1	ENSG00000160593
rs149545207	chr12:117502145	-0.20816	N	N	3a	intronic	.	TESC	ENSG00000088992
rs6895826	chr5:40406577	-0.21456	N	N	5	intergenic	.	.	.
rs547086771	chr11:614669	0.13428	N	chr11:307961	NA	intronic	.	IRF7	ENSG00000185507
rs192125630	chr2:175457152	0.01708	N	N	7	intronic	.	WIPF1	ENSG00000115935
rs138143152	chr19:54872301	0.22851	N	N	5	intronic	.	LAIR1	ENSG00000167613
rs186201852	chr7:38349374	-0.05798	N	N	4	intergenic	.	.	.
rs559905131	chr11:67053887	0.20351	N	chr11:66855593	NA	UTR3	.	ADRBK1	ENSG00000173020
rs57136900	chr9:95827143	0.20351	N	chr9:95684697	4	intronic	.	SUSD3	ENSG00000157303
rs543552658	chr14:91777349	-0.14144	N	N	NA	intronic	.	CCDC88C	ENSG00000015133
rs16833030	chr1:151133098	-0.00831	N	N	5	UTR3	.	SCNM1	ENSG00000163156
rs550810999	chr21:46961754	0.05293	N	N	NA	intronic	.	SLC19A1	ENSG00000173638
rs115387867	chr9:92058531	-0.10258	N	chr9:91593290	2b	intronic	.	SEMA4D	ENSG00000187764
rs115302435	chr5:169706134	0.25063	N	chr5:169691627	3a	intronic	.	LCP2	ENSG00000043462
rs187695846	chr3:14419595	-0.07104	N	N	3a	intergenic	.	.	.
rs78062594	chr7:50424734	0.29294	N	chr7:50313352	4	intronic	.	IKZF1	ENSG00000185811
rs568836980	chr3:47006589	0.10408	N	chr3:47184055	NA	intronic	.	CCDC12	ENSG00000160799
rs144586094	chr1:26611453	0.30706	N	chr1:27100243	2b	intronic	.	UBXN11	ENSG00000158062
rs542535374	chr2:202051124	0.12262	N	chr2:202112471	NA	intronic	.	CASP10	ENSG00000003400
rs192679650	chr19:2081666	-0.00831	N	chr19:2127272	5	intronic	.	MOB3A	ENSG00000172081
rs551450333	chr5:171546404	0.18705	N	chr5:171931939	NA	intronic	.	STK10	ENSG00000072786
rs61829747	chr1:198658513	-0.0322	N	chr1:199000727	7	intronic	.	PTPRC	ENSG00000081237
rs558068291	chr4:84138705	-0.21456	N	chr4:83903895	NA	intergenic	.	.	.
rs77479128	chr9:95792727	-0.05269	N	chr9:95684697	5	intronic	.	FGD3	ENSG00000127084
rs532422760	chr5:43041280	0.01709	N	N	NA	ncRNA_intronic	.	ANXA2R	ENSG00000177721
rs572280275	chr6:6593645	-0.19127	N	N	NA	ncRNA_intronic	.	LY86	ENSG00000112799
rs28388292	chr19:1133384	0.07785	N	chr19:836144	4	intronic	.	SBNO2	ENSG00000064932
rs144017377	chr20:47432351	0.0502	N	chr20:47384301	6	intronic	.	PREX1	ENSG00000124126
rs572280271	chr9:117130740	0.15967	N	N	NA	exonic	nonsynonymous	AKNA	ENSG00000106948
rs574681899	chr5:176934888	-0.16105	N	chr5:176792491	NA	intronic	.	DOK3	ENSG00000146094
rs114020109	chr11:128671506	-0.04232	N	chr11:128562098	5	intronic	.	FLI1	ENSG00000151702
rs574848954	chr3:46447027	-0.14701	N	chr3:46418689	NA	ncRNA_intronic	.	.	.
rs568117402	chr15:77284199	-0.09276	N	chr15:77313571	NA	intergenic	.	.	.
rs561368867	chr8:27193863	-0.07868	N	chr8:27208126	NA	intronic	.	PTK2B	ENSG00000120899
rs528883169	chr5:138861984	-0.11277	N	N	NA	intronic	.	TMEM173	ENSG00000184584
rs140226723	chr15:45007367	0.22399	N	N	3a	intronic	.	B2M	ENSG00000166710
rs13355376	chr5:171578322	0.18705	N	chr5:171931939	4	intronic	.	STK10	ENSG00000072786
rs9368857	chr6:35265972	0.18413	N	chr6:35602972	1f	intronic	.	DEF6	ENSG00000023892
rs571887710	chr19:46009867	-0.00343	N	chr19:45766729	NA	upstream	.	.	.
rs201968385	chr16:57071208	0.21244	N	chr16:57061189	4	intronic	.	NLRC5	ENSG00000140853
rs79167208	chr8:134077146	0.06985	N	chr8:134103953	5	intronic	.	SLA	ENSG00000155926
rs2975748	chr2:241518989	-0.13244	N	chr2:241563739	5	downstream	.	RNPEPL1	ENSG00000142327
rs2975749	chr2:241519093	-0.13244	N	chr2:241563739	3a	downstream	.	RNPEPL1	ENSG00000142327
rs536209500	chr12:54890636	-0.13181	N	chr12:54685880	NA	upstream	.	.	.
rs537257847	chr19:51634436	-0.12384	N	chr19:52128795	NA	intronic	.	SIGLEC9	ENSG00000129450
rs528502247	chr14:35344768	0.1004	N	chr14:35585629	NA	UTR5	.	BAZ1A	ENSG00000198604
rs117584855	chr9:130539586	0.10324	N	chr9:130764955	4	intronic	.	SH2D3C	ENSG00000095370
rs187226883	chr4:154404638	-0.18815	N	N	4	intronic	.	KIAA0922	ENSG00000121210
rs570223577	chr2:175476682	0.08151	N	N	NA	intronic	.	WIPF1	ENSG00000115935
rs181342966	chr12:15104896	-0.00831	N	chr12:14622002	4	intronic	.	ARHGDIB	ENSG00000111348
rs549010495	chr11:104970702	-0.08872	N	N	NA	intronic	.	CARD17	ENSG00000255221
rs565396350	chr21:46964096	-0.14723	N	N	NA	intergenic	.	.	.
rs184019449	chr10:45920123	-0.14553	N	chr10:45915941	5	intronic	.	ALOX5	ENSG00000012779
rs560896003	chr2:158279059	0.0392	N	chr2:158520905	NA	intronic	.	CYTIP	ENSG00000115165
rs147250096	chr11:72682066	-0.13781	N	chr11:72943483	4	intronic	.	FCHSD2	ENSG00000137478
rs140952689	chr1:40864373	-0.15004	N	chr1:41356780	6	intronic	.	SMAP2	ENSG00000084070
rs190350558	chr17:28027596	-0.0909	N	chr17:28059970	7	intronic	.	SSH2	ENSG00000141298
rs547519374	chr1:9715312	-0.04142	N	chr1:9713500	NA	intronic	.	PIK3CD	ENSG00000171608
rs606162	chr6:24926730	0.07785	N	N	2b	intronic	.	FAM65B	ENSG00000111913
rs557378144	chr7:45014387	-0.21067	N	chr7:44811223	NA	intronic	.	MYO1G	ENSG00000136286
rs370910957	chr19:8629126	-0.08678	N	N	7	intronic	.	MYO1F	ENSG00000142347
rs142287305	chr4:84006969	-0.18259	N	chr4:83903895	6	intergenic	.	.	.
rs549095578	chr17:8864448	-0.07907	N	chr17:8784361	NA	intronic	.	PIK3R5	ENSG00000141506
rs140790483	chr9:93605339	-0.17184	N	chr9:93926650	2b	intronic	.	SYK	ENSG00000165025
rs11649075	chr16:88766740	0.21244	N	chr16:88518569	4	intronic	.	RNF166	ENSG00000158717
rs11649077	chr16:88766766	0.21244	N	chr16:88518569	4	intronic	.	RNF166	ENSG00000158717
rs78835062	chr4:2838101	0.21244	N	chr4:3148276	5	UTR3	.	SH3BP2	ENSG00000087266
rs570201215	chr1:167635968	-0.01873	N	chr1:167600842	NA	intronic	.	RCSD1	ENSG00000198771
rs570128213	chr10:45914107	0.1149	N	chr10:45915941	NA	intronic	.	ALOX5	ENSG00000012779
rs565112179	chr9:139926576	0.18413	N	chr9:139934107	NA	UTR5	.	FUT7	ENSG00000180549
rs199901691	chr16:28120637	-0.17194	N	chr16:28131510	6	intronic	.	XPO6	ENSG00000169180
rs573029103	chr17:76126097	0.16767	N	chr17:76257892	NA	intronic	.	TMC6	ENSG00000141524
rs565112170	chr15:77284740	-0.09276	N	chr15:77313571	NA	intergenic	.	.	.
rs554795171	chr14:91873343	0.21244	N	N	NA	intronic	.	CCDC88C	ENSG00000015133
rs578132209	chr3:39188752	-0.17477	N	chr3:39307162	NA	intronic	.	CSRNP1	ENSG00000144655
rs137917484	chr9:134144097	0.01708	N	N	6	intronic	.	FAM78A	ENSG00000126882
rs144198517	chr12:32121756	-0.19212	N	chr12:32138924	5	intronic	.	KIAA1551	ENSG00000174718
rs140442335	chr14:91876682	0.15967	N	N	4	intronic	.	CCDC88C	ENSG00000015133
rs187664808	chr10:26745991	-0.06805	N	chr10:26741174	2b	intronic	.	APBB1IP	ENSG00000077420
rs115596628	chr5:49962054	0.0661	N	chr5:49958363	4	intronic	.	PARP8	ENSG00000151883
rs547040750	chr17:73240692	-0.10732	N	chr17:72762646	NA	intronic	.	GGA3	ENSG00000125447
rs535949709	chr17:73241130	-0.10732	N	chr17:72762646	NA	intronic	.	GGA3	ENSG00000125447
rs548689268	chr12:104990349	-0.22296	N	N	NA	intronic	.	CHST11	ENSG00000171310
rs547034600	chr17:61699000	0.10324	N	chr17:61931549	NA	upstream	.	.	.
rs187390354	chr11:67171116	0.15874	N	chr11:66855593	3a	upstream	.	.	.
rs371834670	chr7:99096421	0.06985	N	chr7:99036920	4	exonic	nonsynonymous	ZNF394	ENSG00000160908
rs7834529	chr8:27211333	0.08151	N	chr8:27208126	4	intronic	.	PTK2B	ENSG00000120899
rs553890829	chr2:68970821	0.06985	N	chr2:68615546	NA	intronic	.	ARHGAP25	ENSG00000163219
rs111368368	chr8:27182709	-0.17622	N	chr8:27208126	4	intronic	.	PTK2B	ENSG00000120899
rs10835181	chr11:3859682	0.2289	N	N	4	intronic	.	RHOG	ENSG00000177105
rs10835182	chr11:3859856	0.17613	N	N	3a	intronic	.	RHOG	ENSG00000177105
rs116563630	chr6:30458630	0.15967	N	N	4	intronic	.	HLA-E	ENSG00000204592
rs114428528	chr1:12221721	0.31506	N	chr1:12246175	4	intergenic	.	.	.
rs540439653	chr19:7414237	0.09431	N	chr19:7415064	NA	intergenic	.	.	.
rs143060603	chr17:76136832	0.31506	N	chr17:76257892	4	intronic	.	TMC8	ENSG00000167895
rs531144348	chr8:27251085	-0.05995	N	chr8:27208126	NA	intronic	.	PTK2B	ENSG00000120899
rs545679332	chr14:78057296	-0.05995	N	chr14:77939965	NA	intronic	.	SPTLC2	ENSG00000100596
rs545939780	chr5:169064451	0.2369	N	N	NA	intronic	.	DOCK2	ENSG00000134516
rs560809658	chr8:27208454	-0.18749	N	chr8:27208126	NA	intronic	.	PTK2B	ENSG00000120899
rs543279116	chr11:72528694	0.21244	N	chr11:72943483	NA	intronic	.	ATG16L2	ENSG00000168010
rs556469576	chr9:117148525	0.15967	N	N	NA	intronic	.	AKNA	ENSG00000106948
rs553383272	chr5:169064397	0.2369	N	N	NA	intronic	.	DOCK2	ENSG00000134516
rs75733727	chr9:77763339	-0.01322	N	N	5	intergenic	.	.	.
rs572210770	chr2:175491689	-0.11572	N	N	NA	intronic	.	WIPF1	ENSG00000115935
rs568990172	chr2:182172632	-0.18917	N	chr2:182323665	NA	ncRNA_intronic	.	.	.
rs187320098	chr17:25960864	-0.03059	N	chr17:25848196	4	intronic	.	LGALS9	ENSG00000168961
rs146400824	chr15:65137675	0.15967	N	chr15:64672002	3a	intronic	.	PLEKHO2	ENSG00000241839
rs562422399	chr17:4613785	0.07785	N	chr17:4755424	NA	upstream	.	ARRB2	ENSG00000141480
rs188219009	chr19:1065693	0.00748	N	chr19:836144	4	upstream;downstream	.	.	.
rs573135672	chr19:16264908	-0.19984	N	chr19:16548375	NA	intronic	.	HSH2D	ENSG00000196684
rs537490914	chr17:72707041	-0.22001	N	chr17:72695211	NA	intronic	.	RAB37	ENSG00000172794
rs144172543	chr17:73311749	-0.12524	N	chr17:73801154	2b	intergenic	.	.	.
rs140914760	chr11:64618820	-0.09325	N	N	2c	intergenic	.	.	.
rs547622670	chr12:104965387	-0.11405	N	N	NA	intronic	.	CHST11	ENSG00000171310
rs533240650	chr4:38764316	-0.10471	N	chr4:38677227	NA	intergenic	.	.	.
rs555070020	chr22:37681625	0.12262	N	chr22:37258986	NA	intronic	.	CYTH4	ENSG00000100055
rs566823876	chr6:42017759	-0.19393	N	chr6:42037348	NA	upstream	.	.	.
rs566992842	chr11:104905290	0.02508	N	N	NA	intronic	.	CASP1	ENSG00000137752
rs540377068	chr11:64508140	-0.12311	N	chr11:64085298	NA	intronic	.	RASGRP2	ENSG00000068831
rs142219807	chr1:25254535	0.05612	N	chr1:25291010	4	intronic	.	RUNX3	ENSG00000020633
rs370800360	chr8:27227142	0.03674	N	chr8:27208126	7	intronic	.	PTK2B	ENSG00000120899
rs368207648	chr22:50627523	0.09524	N	chr22:50628937	5	intronic	.	TRABD	ENSG00000170638
rs573534816	chr11:64626561	-0.00831	N	N	NA	intronic	.	EHD1	ENSG00000110047
rs192873234	chr1:40849661	0.08151	N	chr1:40406715	3a	intronic	.	SMAP2	ENSG00000084070
rs532238186	chr20:62708999	0.17613	N	chr20:62693378	NA	intronic	.	RGS19	ENSG00000171700
rs531999591	chr22:39437350	-0.05308	N	chr22:39840130	NA	intronic	.	APOBEC3F	ENSG00000128394
rs558781800	chr12:32028191	-0.18917	N	chr12:32138924	NA	intergenic	.	.	.
rs570339266	chr21:45774733	-0.16257	N	chr21:45660835	NA	intronic	.	TRPM2	ENSG00000142185
rs560019920	chr15:65174900	-0.05823	N	N	NA	intergenic	.	.	.
rs546537220	chr11:72532000	-0.19031	N	chr11:72943483	NA	intronic	.	ATG16L2	ENSG00000168010
rs555836420	chr7:138786970	0.01633	N	chr7:138735512	NA	intronic	.	ZC3HAV1	ENSG00000105939
rs9259820	chr6:29893578	0.07785	N	chr6:29596242	5	ncRNA_exonic	.	.	.
rs549360287	chr15:77284791	-0.09276	N	chr15:77313571	NA	intergenic	.	.	.
rs146299689	chr2:231283909	-0.2154	N	chr2:231161026	5	intronic	.	SP100	ENSG00000067066
rs577265140	chr7:98991110	0.15253	N	chr7:99036920	NA	intronic	.	ARPC1B	ENSG00000130429
rs77086354	chr12:105079926	0.05943	N	N	5	intronic	.	CHST11	ENSG00000171310
rs531320767	chr5:169082555	-0.16683	N	N	NA	intronic	.	DOCK2	ENSG00000134516
rs548026160	chr2:233923568	-0.04411	N	chr2:234115629	NA	intergenic	.	.	.
rs561311888	chr1:202129657	0.18413	N	N	NA	intronic	.	PTPN7	ENSG00000143851
rs573583967	chr1:16767377	-0.16555	N	N	NA	intronic	.	NECAP2	ENSG00000157191
rs116149037	chr16:81830608	-0.19644	N	chr16:81604251	2b	intronic	.	PLCG2	ENSG00000197943
rs146902309	chr3:32460086	-0.2143	N	N	6	intronic	.	CMTM7	ENSG00000153551
rs147366204	chr20:47379645	0.16258	N	chr20:47384301	5	intronic	.	PREX1	ENSG00000124126
rs554482680	chr1:111765524	-0.11703	N	chr1:111348029	NA	intergenic	.	.	.
rs182135196	chr16:68032322	0.07785	N	chr16:68138091	5	intronic	.	DPEP2	ENSG00000167261
rs114017326	chr1:117546638	-0.03821	N	chr1:117544331	7	intronic	.	CD101	ENSG00000134256
rs35177163	chr10:73508196	0.2289	N	chr10:73520632	4	UTR3	.	CDH23	ENSG00000107736
rs188806408	chr1:198641692	0.21244	N	chr1:199000727	6	intronic	.	PTPRC	ENSG00000081237
rs113414118	chr6:108144409	-0.20558	N	N	2b	intronic	.	SCML4	ENSG00000146285
rs574273338	chr5:169714195	0.01217	N	chr5:169691627	NA	intronic	.	LCP2	ENSG00000043462
rs530464156	chr19:8642870	0.07785	N	N	NA	upstream	.	.	.
rs561297582	chr19:2266542	-0.18288	N	chr19:2127272	NA	intergenic	.	.	.
rs188868946	chr19:16265381	-0.19984	N	chr19:16548375	5	intronic	.	HSH2D	ENSG00000196684
rs75810084	chr4:38859163	-0.12473	N	chr4:38677227	4	upstream	.	.	.
rs531876564	chr22:22301409	-0.09378	N	chr22:21982249	NA	intronic	.	PPM1F	ENSG00000100034
rs537865109	chr11:73686308	0.14801	N	N	NA	intronic	.	UCP2	ENSG00000175567
rs564032863	chr1:160545097	0.11337	N	N	NA	intronic	.	CD84	ENSG00000066294
rs16884937	chr5:50039365	-0.07623	N	chr5:49958363	5	intronic	.	PARP8	ENSG00000151883
rs146345393	chr1:89734539	-0.21751	N	N	5	exonic	nonsynonymous	GBP5	ENSG00000154451
rs62358726	chr5:39179975	0.16767	N	N	4	intronic	.	FYB	ENSG00000082074
rs539757427	chr8:27198221	0.02874	N	chr8:27208126	NA	intronic	.	PTK2B	ENSG00000120899
rs181226597	chr1:12249190	0.02176	N	chr1:12246175	2b	intronic	.	TNFRSF1B	ENSG00000028137
rs184695193	chr9:77764209	-0.06308	N	N	7	intergenic	.	.	.
rs116037390	chr17:43300466	0.06827	N	chr17:43488792	4	intronic	.	FMNL1	ENSG00000184922
rs151128049	chr7:138795973	0.13279	N	chr7:138735512	2b	intergenic	.	.	.
rs563517366	chr17:4617358	0.07785	N	chr17:4755424	NA	intronic	.	ARRB2	ENSG00000141480
rs576278423	chr11:117856165	-0.17428	N	chr11:118081270	NA	upstream	.	.	.
rs540962684	chr19:41084191	-0.15685	N	chr19:41214796	NA	intronic	.	SHKBP1	ENSG00000160410
rs138970654	chr8:56838022	-0.08236	N	chr8:56800362	4	intronic	.	LYN	ENSG00000254087
rs569399164	chr20:47376012	0.1149	N	chr20:47384301	NA	intronic	.	PREX1	ENSG00000124126
rs538105607	chr6:41166444	-0.21456	N	chr6:41054262	NA	intronic	.	TREML2	ENSG00000112195
rs566197290	chr5:176937032	-0.04906	N	chr5:176792491	NA	intronic	.	DOK3	ENSG00000146094
rs60010369	chr14:91817425	0.17227	N	N	2b	intronic	.	CCDC88C	ENSG00000015133
rs147007593	chr16:50719517	-0.08234	N	chr16:50663477	2a	intergenic	.	.	.
rs533517906	chr8:131006119	0.08151	N	chr8:130572110	NA	intergenic	.	.	.
rs550540106	chr4:185307406	-0.00181	N	N	NA	intergenic	.	.	.
rs529691520	chr19:19754970	0.20531	N	chr19:19786099	NA	upstream	.	.	.
rs560363973	chr3:47039194	0.01289	N	chr3:47184055	NA	intronic	.	NBEAL2	ENSG00000160796
rs116745856	chr8:21771447	0.18028	N	chr8:21710741	4	upstream	.	.	.
rs151209356	chr16:81858439	-0.20154	N	chr16:81604251	5	intronic	.	PLCG2	ENSG00000197943
rs192444076	chr14:92980794	0.16767	N	chr14:93103729	4	intronic	.	RIN3	ENSG00000100599
rs369401823	chr8:134072370	0.21723	N	chr8:134103953	4	exonic	synonymous	SLA	ENSG00000155926
rs538379596	chr1:31236004	-0.10962	N	chr1:31231680	NA	intergenic	.	.	.
rs191916182	chr1:198649776	0.21244	N	chr1:199000727	4	intronic	.	PTPRC	ENSG00000081237
rs554095203	chr6:32809696	0.07661	N	N	NA	intronic	.	PSMB8	ENSG00000204264
rs77009122	chr1:26611372	0.30706	N	chr1:27100243	4	intronic	.	UBXN11	ENSG00000158062
rs570886438	chr1:40844860	-0.05942	N	chr1:40406715	NA	intronic	.	SMAP2	ENSG00000084070
rs535069934	chr2:68607356	-0.14977	N	chr2:68615546	NA	intronic	.	PLEK	ENSG00000115956
rs566303211	chr1:28502240	-0.18646	N	chr1:28216736	NA	intronic	.	PTAFR	ENSG00000169403
rs566303212	chr1:27936382	-0.14139	N	chr1:28216736	NA	intergenic	.	.	.
rs538644961	chr7:44084312	0.2369	N	N	NA	UTR5	.	DBNL	ENSG00000136279
rs11465227	chr5:157002815	0.08951	N	chr5:156655015	3a	UTR5	.	.	.
rs560766510	chr5:39209366	0.00748	N	N	NA	intronic	.	FYB	ENSG00000082074
rs11465228	chr5:157002695	0.08951	Y	chr5:156655015	2b	exonic	nonsynonymous	ADAM19	ENSG00000135074
rs11465229	chr5:157002571	0.08951	N	chr5:156655015	4	intronic	.	ADAM19	ENSG00000135074
rs187828316	chr14:93050489	0.07098	N	chr14:93103729	5	intronic	.	RIN3	ENSG00000100599
rs557686258	chr19:35506985	0.1122	N	N	NA	intronic	.	GRAMD1A	ENSG00000089351
rs114749947	chr22:37626802	0.20351	N	chr22:37258986	4	intronic	.	RAC2	ENSG00000128340
rs565290056	chr3:47002865	0.12262	N	chr3:47184055	NA	intronic	.	CCDC12	ENSG00000160799
rs566754747	chr22:39474567	-0.05308	N	chr22:39840130	NA	intronic	.	APOBEC3G	ENSG00000239713
rs587660307	chr1:151133988	-0.16133	N	N	NA	intronic	.	SCNM1	ENSG00000163156
rs115953916	chr18:43651584	0.02508	N	chr18:43845269	5	intronic	.	PSTPIP2	ENSG00000152229
rs140901031	chr19:6814264	-0.04983	N	chr19:6671369	4	intronic	.	VAV1	ENSG00000141968
rs572812850	chr1:31235353	0.03184	N	chr1:31231680	NA	intergenic	.	.	.
rs534662293	chr21:15902836	-0.18231	N	chr21:16371102	NA	intronic	.	SAMSN1	ENSG00000155307
rs550314670	chr14:93114953	0.21244	N	chr14:93103729	NA	intronic	.	RIN3	ENSG00000100599
rs550134194	chr16:28205123	0.02874	N	chr16:28131510	NA	intronic	.	XPO6	ENSG00000169180
rs530384729	chr15:65156592	-0.20006	N	chr15:64672002	NA	intronic	.	PLEKHO2	ENSG00000241839
rs530877815	chr19:39821060	-0.17816	N	chr19:39942569	NA	intronic	.	GMFG	ENSG00000130755
rs550561812	chr9:134144223	0.01708	N	N	NA	intronic	.	FAM78A	ENSG00000126882
rs372542580	chr17:8823074	-0.19624	N	chr17:8784361	7	intronic	.	PIK3R5	ENSG00000141506
rs543647921	chr15:77297249	0.16767	N	chr15:77313571	NA	intronic	.	PSTPIP1	ENSG00000140368
rs144986200	chr5:1489635	0.08331	N	chr5:1313242	2b	intronic	.	LPCAT1	ENSG00000153395
rs548390363	chr19:8559104	0.0537	N	N	NA	intronic	.	PRAM1	ENSG00000133246
rs533286944	chr1:28500329	-0.03821	N	chr1:28216736	NA	intronic	.	PTAFR	ENSG00000169403
rs570053905	chr16:50713708	0.12262	N	chr16:50663477	NA	intronic	.	SNX20	ENSG00000167208
rs534641024	chr20:47346487	-0.14145	N	chr20:47384301	NA	intronic	.	PREX1	ENSG00000124126
rs537259883	chr7:44085132	0.08951	N	N	NA	intronic	.	DBNL	ENSG00000136279
rs563916959	chr1:27951888	-0.01395	N	chr1:28216736	NA	intronic	.	FGR	ENSG00000000938
rs453922	chr17:76126607	0.32767	Y	chr17:76257892	2b	intronic	.	TMC6	ENSG00000141524
rs559490859	chr3:14451386	0.1122	N	N	NA	intronic	.	SLC6A6	ENSG00000131389
rs188473111	chr8:21764797	-0.14196	N	chr8:21710741	5	intergenic	.	.	.
rs181538302	chr13:50209663	-0.08534	N	chr13:50122681	4	intergenic	.	.	.
rs117952498	chr3:128835353	-0.17341	N	chr3:129284415	4	intronic	.	ISY1-RAB43	ENSG00000261796
rs561035466	chr17:66293754	-0.08234	N	chr17:65975385	NA	intronic	.	ARSG	ENSG00000141337
rs150919259	chr4:84029687	0.20351	N	chr4:83903895	4	intronic	.	PLAC8	ENSG00000145287
rs575651174	chr11:104972216	-0.19562	N	N	NA	upstream	.	.	.
rs183994933	chr16:28158301	-0.19578	N	chr16:28131510	7	intronic	.	XPO6	ENSG00000169180
rs533786685	chr3:5240286	-0.19	N	N	NA	intronic	.	EDEM1	ENSG00000134109
rs547260842	chr1:27159897	-0.16979	N	chr1:27100243	NA	intronic	.	ZDHHC18	ENSG00000204160
rs571895477	chr5:39214367	-0.12835	N	N	NA	intronic	.	FYB	ENSG00000082074
rs144641395	chr6:159457502	0.08331	N	chr6:159469512	6	exonic	nonsynonymous	TAGAP	ENSG00000164691
rs151200656	chr16:57022978	0.08951	N	chr16:57061189	5	intergenic	.	.	.
rs147947139	chr6:29912938	0.12262	N	chr6:29596242	5	intronic	.	HLA-A	ENSG00000206503
rs536644585	chr5:39213453	-0.12835	N	N	NA	intronic	.	FYB	ENSG00000082074
rs540722569	chr5:66511800	-0.21456	N	N	NA	intergenic	.	.	.
rs147940061	chr14:50510667	-0.21456	N	N	5	ncRNA_intronic	.	.	.
rs550653443	chr15:65173396	0.003	N	N	NA	intergenic	.	.	.
rs181297880	chr7:50474946	0.06376	N	chr7:50313352	5	intergenic	.	.	.
rs138938766	chr19:2276620	-0.21883	N	chr19:2127272	4	intronic	.	C19orf35	ENSG00000188305
rs551499978	chr4:39027646	-0.14882	N	chr4:38677227	NA	intronic	.	TMEM156	ENSG00000121895
rs553962180	chr3:5241591	-0.19	N	N	NA	intronic	.	EDEM1	ENSG00000134109
rs555772085	chr7:149191637	-0.03558	N	chr7:148886058	NA	intronic	.	ZNF746	ENSG00000181220
rs566517407	chr19:54880000	-0.19944	N	N	NA	intronic	.	.	.
rs556193220	chr2:68603888	-0.15487	N	chr2:68615546	NA	intronic	.	PLEK	ENSG00000115956
rs184103335	chr20:47391422	0.15967	N	chr20:47384301	5	intronic	.	PREX1	ENSG00000124126
rs78346136	chr15:65169181	-0.01385	N	chr15:64672002	7	intergenic	.	.	.
rs541256930	chr5:43037776	0.26229	N	N	NA	ncRNA_intronic	.	.	.
rs549462288	chr1:160550017	0.0062	N	N	NA	upstream	.	.	.
rs143707994	chr9:130525186	0.12262	N	chr9:130764955	7	intronic	.	SH2D3C	ENSG00000095370
rs186235574	chr19:54885423	0.05489	N	N	3a	intergenic	.	.	.
rs566970641	chr16:28150264	-0.15391	N	chr16:28131510	NA	intronic	.	XPO6	ENSG00000169180
rs182200019	chr1:150732022	-0.19554	N	chr1:150595537	6	intronic	.	CTSS	ENSG00000163131
rs183450918	chr7:106514153	-0.06774	N	chr7:106372219	7	intronic	.	PIK3CG	ENSG00000105851
rs575337863	chr19:41855998	0.01708	N	N	NA	intronic	.	TGFB1	ENSG00000105329
rs550724127	chr7:102074340	0.10597	N	chr7:101880795	NA	intronic	.	ORAI2	ENSG00000160991
rs185613961	chr20:1445529	-0.18495	N	chr20:1931001	5	intronic	.	NSFL1C	ENSG00000088833
rs539987210	chr5:169078837	0.13428	N	N	NA	intronic	.	DOCK2	ENSG00000134516
rs535404473	chr1:159889351	-0.11099	N	chr1:159518892	NA	intronic	.	TAGLN2	ENSG00000158710
rs528117704	chr19:1107445	-0.0664	N	chr19:836144	NA	downstream	.	.	.
rs577302015	chr11:64531605	-0.19894	N	chr11:64085298	NA	downstream	.	.	.
rs576094830	chr7:138789231	0.16767	N	chr7:138735512	NA	intronic	.	ZC3HAV1	ENSG00000105939
rs75231647	chr2:202101483	0.12262	N	chr2:202112471	4	intronic	.	CASP8	ENSG00000064012
rs534468005	chr12:105067715	0.09535	N	N	NA	intronic	.	CHST11	ENSG00000171310
rs575734060	chr5:43063776	-0.22341	N	N	NA	ncRNA_intronic	.	.	.
rs35211585	chr13:46698717	0.02265	N	N	4	intergenic	.	.	.
rs185078672	chr5:39194041	0.16767	N	N	4	intronic	.	FYB	ENSG00000082074
rs181937840	chr7:50306788	0.26078	N	chr7:50313352	4	intergenic	.	.	.
rs542982352	chr11:117879594	0.00748	N	chr11:118081270	NA	intergenic	.	.	.
rs193133196	chr1:198625945	0.16767	N	chr1:199000727	3a	intronic	.	PTPRC	ENSG00000081237
rs540790593	chr1:114412423	0.03184	N	chr1:114377568	NA	ncRNA_intronic	.	PTPN22	ENSG00000134242
rs587616179	chr3:50273407	-0.08187	N	chr3:50160109	NA	intronic	.	GNAI2	ENSG00000114353
rs533355493	chr10:135072445	0.06376	N	N	NA	intergenic	.	.	.
rs75781549	chr7:73624790	0.01728	N	N	3a	intronic	.	LAT2	ENSG00000086730
rs577681450	chr17:73322151	0.11169	N	chr17:73801154	NA	intronic	.	GRB2	ENSG00000177885
rs6103950	chr20:43618522	-0.02027	N	N	5	intronic	.	STK4	ENSG00000101109
rs578135843	chr5:169068370	-0.04903	N	N	NA	intronic	.	DOCK2	ENSG00000134516
rs191951676	chr17:61700951	-0.12025	N	chr17:61931549	4	intronic	.	MAP3K3	ENSG00000198909
rs552797939	chr9:95896621	-0.17751	N	chr9:95684697	NA	upstream	.	.	.
rs531198467	chr9:134141487	0.01708	N	N	NA	intronic	.	FAM78A	ENSG00000126882
rs4762040	chr12:51713430	0.14228	N	chr12:51580171	5	intronic	.	BIN2	ENSG00000110934
rs576901967	chr15:40600999	0.14228	N	N	NA	upstream	.	.	.
rs530407516	chr8:134066211	0.06985	N	chr8:134103953	NA	intronic	.	SLA	ENSG00000155926
rs543455307	chr1:31227238	0.21244	N	chr1:31231680	NA	intronic	.	LAPTM5	ENSG00000162511
rs550998878	chr2:182170660	-0.02917	N	chr2:182323665	NA	ncRNA_intronic	.	.	.
rs182591866	chr11:1903647	-0.05308	N	chr11:2320013	3a	intronic	.	LSP1	ENSG00000130592
rs574335392	chr8:141608660	-0.17477	N	N	NA	intronic	.	AGO2	ENSG00000123908
rs189927695	chr7:106503725	-0.04657	N	chr7:106372219	7	intergenic	.	.	.
rs9915175	chr17:4619792	-0.03757	N	chr17:4755424	5	exonic	synonymous	ARRB2	ENSG00000141480
rs369692174	chr12:105141387	-0.02945	N	N	5	intronic	.	CHST11	ENSG00000171310
rs143574831	chr2:69023787	0.12262	N	chr2:68615546	2b	intronic	.	ARHGAP25	ENSG00000163219
rs550518506	chr6:149804180	-0.04178	N	chr6:149793000	NA	intronic	.	ZC3H12D	ENSG00000178199
rs59411283	chr5:176328196	-0.20988	N	chr5:176792491	5	intergenic	.	.	.
rs190817131	chr19:6802547	0.06175	N	chr19:6671369	2b	intronic	.	VAV1	ENSG00000141968
rs190864163	chr8:56800517	-0.07727	N	chr8:56800362	5	intronic	.	LYN	ENSG00000254087
rs544653413	chr8:27207053	-0.13145	N	chr8:27208126	NA	intronic	.	PTK2B	ENSG00000120899
rs558176549	chr6:36082053	0.03674	N	chr6:36353934	NA	intergenic	.	.	.
rs577146088	chr8:21768400	0.16767	N	chr8:21710741	NA	intronic	.	DOK2	ENSG00000147443
rs184891211	chr1:85039609	0.04154	N	N	2a	intronic	.	CTBS	ENSG00000117151
rs555918097	chr22:37258166	0.12732	N	chr22:37258986	NA	intronic	.	NCF4	ENSG00000100365
rs545096333	chr4:2817771	-0.08359	N	chr4:3148276	NA	intronic	.	SH3BP2	ENSG00000087266
rs527949847	chr11:64628113	-0.05308	N	N	NA	intronic	.	EHD1	ENSG00000110047
rs139011470	chr8:21769668	0.16767	N	chr8:21710741	4	intronic	.	DOK2	ENSG00000147443
rs564738661	chr2:175491895	-0.11572	N	N	NA	intronic	.	WIPF1	ENSG00000115935
rs556301275	chr1:183603526	-0.08121	N	chr1:183144723	NA	intronic	.	ARPC5	ENSG00000162704
rs560586436	chr9:77705717	-0.04632	N	N	NA	intronic	.	OSTF1	ENSG00000134996
rs551536547	chr1:47081886	0.1149	N	N	NA	intronic	.	MOB3C	ENSG00000142961
rs75804093	chr5:66503212	-0.21456	N	N	4	intergenic	.	.	.
rs543100050	chr19:54878500	-0.1051	N	N	NA	intronic	.	.	.
rs553038136	chr2:202048401	0.04297	N	chr2:202112471	NA	intronic	.	CASP10	ENSG00000003400
rs187914921	chr19:42701886	0.1197	N	chr19:42767593	2b	downstream	.	.	.
rs201272551	chr6:41904362	0.28167	N	chr6:42037348	4	exonic	nonsynonymous	CCND3	ENSG00000112576
rs181819576	chr4:8231153	-0.1987	N	N	2b	intronic	.	SH3TC1	ENSG00000125089
rs56000463	chr4:154605895	-0.15154	N	N	2b	intronic	.	.	.
rs191169450	chr8:27239959	-0.05433	N	chr8:27208126	7	intronic	.	PTK2B	ENSG00000120899
rs112776449	chr19:48747758	0.21244	N	chr19:49127490	4	intronic	.	CARD8	ENSG00000105483
rs11783759	chr8:27245790	-0.22014	N	chr8:27208126	4	intronic	.	PTK2B	ENSG00000120899
rs528098287	chr12:15111367	-0.00831	N	chr12:14622002	NA	intronic	.	ARHGDIB	ENSG00000111348
rs17039524	chr3:14464011	0.07732	N	N	4	intronic	.	SLC6A6	ENSG00000131389
rs140784073	chr16:28214512	-0.18945	N	chr16:28131510	7	intronic	.	XPO6	ENSG00000169180
rs548213736	chr3:32472802	0.1122	N	N	NA	intronic	.	CMTM7	ENSG00000153551
rs111909831	chr9:77766510	-0.21751	N	N	6	intergenic	.	.	.
rs374243329	chr19:13211887	0.30706	N	chr19:13176728	2b	exonic	synonymous	LYL1	ENSG00000104903
rs563297299	chr16:4463878	-0.01357	N	chr16:4476089	NA	intronic	.	CORO7	ENSG00000262246
rs370152028	chr5:39149958	0.00239	N	N	5	intronic	.	FYB	ENSG00000082074
rs546317967	chr4:185336475	0.17756	N	N	NA	intronic	.	IRF2	ENSG00000168310
rs186989885	chr1:160672084	-0.21261	N	chr1:161168189	4	intronic	.	CD48	ENSG00000117091
rs549514522	chr6:27839304	-0.19697	N	N	NA	downstream	.	.	.
rs555965679	chr6:109769917	0.01289	N	chr6:109376647	NA	intronic	.	MICAL1	ENSG00000135596
rs558414832	chr2:101927458	-0.17938	N	chr2:102315933	NA	intergenic	.	.	.
rs368871257	chr21:34617009	0.12262	N	chr21:34439889	4	intronic	.	IFNAR2	ENSG00000159110
rs192144272	chr17:76383234	0.003	N	chr17:76257892	7	intronic	.	PGS1	ENSG00000087157
rs553829536	chr14:91865080	0.15967	N	N	NA	intronic	.	CCDC88C	ENSG00000015133
rs535676388	chr2:144018993	-0.12579	N	chr2:144328534	NA	intronic	.	ARHGAP15	ENSG00000075884
rs567013227	chr22:50965730	-0.16555	N	chr22:50628937	NA	intronic	.	TYMP	ENSG00000025708
rs191619014	chr15:81604474	-0.18917	N	N	2b	UTR3	.	IL16	ENSG00000172349
rs543985871	chr19:48745358	-0.06708	N	chr19:49127490	NA	intronic	.	CARD8	ENSG00000105483
rs191950983	chr6:31693874	0.02383	N	N	2c	UTR3	.	C6orf25	ENSG00000204420
rs546962777	chr12:104864709	-0.02873	N	N	NA	intronic	.	CHST11	ENSG00000171310
rs372778469	chr17:54987383	0.21244	N	chr17:55463857	5	intronic	.	TRIM25	ENSG00000121060
rs116520334	chr1:167658797	-0.20882	N	chr1:167600842	3a	intronic	.	RCSD1	ENSG00000198771
rs543623440	chr12:15109203	0.15168	N	chr12:14622002	NA	intronic	.	ARHGDIB	ENSG00000111348
rs533383031	chr11:67204032	-0.01629	N	chr11:66855593	NA	intronic	.	PTPRCAP	ENSG00000213402
rs189755919	chr4:2792635	0.02622	N	chr4:3148276	2b	intergenic	.	.	.
rs149386113	chr14:91853781	0.15967	N	N	4	intronic	.	CCDC88C	ENSG00000015133
rs557375784	chr6:41902473	0.21723	N	chr6:42037348	NA	downstream	.	.	.
rs147861840	chr9:92048194	-0.20543	N	chr9:91593290	5	intronic	.	SEMA4D	ENSG00000187764
rs576876846	chr11:47970998	-0.09404	N	chr11:47888036	NA	intergenic	.	.	.
rs555732201	chr4:38860232	-0.10471	N	chr4:38677227	NA	intergenic	.	.	.
rs3119029	chr9:92152225	-0.05308	N	N	4	intergenic	.	.	.
rs140116076	chr7:104623155	-0.02093	N	N	4	ncRNA_exonic	.	.	.
rs12447833	chr16:30390314	-0.01603	N	chr16:30471109	4	intronic	.	2020-09-01	ENSG00000180096
rs537503835	chr11:64638402	0.02874	N	N	NA	intronic	.	EHD1	ENSG00000110047
rs560230751	chr11:72499426	-0.16305	N	chr11:72943483	NA	intronic	.	STARD10	ENSG00000214530
rs556684531	chr19:50016946	0.01466	N	N	NA	intronic	.	FCGRT	ENSG00000104870
rs11880319	chr19:54885115	0.04229	N	N	7	intergenic	.	.	.
rs532758247	chr19:39108557	-0.06786	N	chr19:38925079	NA	UTR5	.	MAP4K1	ENSG00000104814
rs193005937	chr19:47839808	-0.00427	N	chr19:47776012	7	intronic	.	C5AR2	ENSG00000134830
rs576040082	chr19:35493453	0.15967	N	N	NA	intronic	.	GRAMD1A	ENSG00000089351
rs532368431	chr5:171590110	0.13428	N	chr5:171931939	NA	intronic	.	STK10	ENSG00000072786
rs540863516	chr14:93051149	0.21244	N	chr14:93103729	NA	intronic	.	RIN3	ENSG00000100599
rs60795063	chr11:71752434	-0.14016	N	N	4	intronic	.	NUMA1	ENSG00000137497
rs558429676	chr18:43594102	-0.03858	N	chr18:43845269	NA	intronic	.	PSTPIP2	ENSG00000152229
rs558429677	chr19:6798106	0.04267	N	chr19:6671369	NA	intronic	.	VAV1	ENSG00000141968
rs555551754	chr16:28937544	-0.02769	N	N	NA	intergenic	.	.	.
rs140116077	chr4:8201987	0.21244	N	N	4	intronic	.	SH3TC1	ENSG00000125089
rs189664929	chr14:93121930	0.21244	N	chr14:93103729	5	intronic	.	RIN3	ENSG00000100599
rs552086264	chr7:104581449	-0.05917	N	N	NA	intergenic	.	.	.
rs566176179	chr19:12777342	-0.20459	N	chr19:13176728	NA	intronic	.	MAN2B1	ENSG00000104774
rs149062447	chr15:65139758	0.21244	N	chr15:64672002	5	intronic	.	PLEKHO2	ENSG00000241839
rs551322599	chr19:3185952	-0.14766	N	chr19:3408665	NA	UTR5	.	NCLN	ENSG00000125912
rs552034031	chr17:80452508	-0.19029	N	N	NA	intergenic	.	.	.
rs566176172	chr16:57074887	0.21244	N	chr16:57061189	NA	intronic	.	NLRC5	ENSG00000140853
rs191395120	chr21:46970487	0.1282	N	N	4	intergenic	.	.	.
rs148795252	chr6:35267656	0.08151	N	chr6:35602972	2b	intronic	.	DEF6	ENSG00000023892
rs200223154	chr6:32163558	0.02265	N	N	2a	exonic	nonsynonymous	NOTCH4	ENSG00000204301
rs185967791	chr14:78072954	-0.21005	N	chr14:77939965	5	intronic	.	SPTLC2	ENSG00000100596
rs139729114	chr19:2082671	-0.00831	N	chr19:2127272	4	intronic	.	MOB3A	ENSG00000172081
rs373825012	chr11:128593876	0.12262	N	chr11:128562098	5	intronic	.	FLI1	ENSG00000151702
rs563213334	chr17:76381320	0.10324	N	chr17:76257892	NA	intronic	.	PGS1	ENSG00000087157
rs528106825	chr22:50975884	-0.19433	N	chr22:50628937	NA	intergenic	.	.	.
rs556856096	chr9:100881052	-0.14016	N	N	NA	intronic	.	TRIM14	ENSG00000106785
rs12337910	chr9:139929435	0.26229	N	chr9:139934107	4	exonic	nonsynonymous	C9orf139	ENSG00000180539
rs536649082	chr14:93137914	0.21244	N	chr14:93103729	NA	intronic	.	RIN3	ENSG00000100599
rs115244169	chr9:95820044	-0.15961	N	chr9:95684697	5	upstream	.	.	.
rs565437686	chr1:31220212	0.21244	N	chr1:31231680	NA	intronic	.	LAPTM5	ENSG00000162511
rs373389233	chr14:76007372	-0.11118	N	chr14:75981856	4	intronic	.	BATF	ENSG00000156127
rs116690630	chr6:31584168	0.21837	N	N	7	exonic	nonsynonymous	AIF1	ENSG00000204472
rs182545713	chr19:17531226	0.04154	N	chr19:17650608	4	intronic	.	MVB12A	ENSG00000141971
rs559528817	chr15:80263769	0.16619	N	chr15:80279344	NA	upstream	.	BCL2A1	ENSG00000140379
rs142183342	chr20:48431004	0.11169	N	chr20:48903034	4	intronic	.	SLC9A8	ENSG00000197818
rs539855680	chr8:56861097	-0.21749	N	chr8:56800362	NA	intronic	.	LYN	ENSG00000254087
rs146307893	chr6:137556237	-0.03662	N	chr6:137082948	6	intergenic	.	.	.
rs17030934	chr3:53290385	-0.21182	N	chr3:52873984	2b	upstream	.	.	.
rs10821058	chr9:95797097	-0.08823	N	chr9:95684697	5	intronic	.	FGD3	ENSG00000127084
rs569748379	chr19:6796582	-0.04293	N	chr19:6671369	NA	intronic	.	VAV1	ENSG00000141968
rs10821057	chr9:95790058	0.05612	N	chr9:95684697	7	intronic	.	FGD3	ENSG00000127084
rs79566437	chr1:161189319	-0.21148	N	chr1:161620089	5	downstream	.	.	.
rs10821055	chr9:95789790	0.05612	N	chr9:95684697	5	intronic	.	FGD3	ENSG00000127084
rs547338190	chr5:14599366	-0.20666	N	chr5:14610309	NA	intronic	.	FAM105A	ENSG00000145569
rs545150481	chr21:34851330	-0.05091	N	chr21:34439889	NA	intronic	.	TMEM50B	ENSG00000142188
rs34640073	chr14:93077510	-0.14198	N	chr14:93103729	3a	intronic	.	RIN3	ENSG00000100599
rs528509978	chr6:167365133	0.08151	N	chr6:167511766	NA	intronic	.	RNASET2	ENSG00000026297
rs556059483	chr5:169721919	0.01217	N	chr5:169691627	NA	intronic	.	LCP2	ENSG00000043462
rs574277972	chr11:128591837	0.12262	N	chr11:128562098	NA	intronic	.	FLI1	ENSG00000151702
rs186834335	chr20:47406966	0.15967	N	chr20:47384301	4	intronic	.	PREX1	ENSG00000124126
rs562328486	chr12:54896395	0.0427	N	chr12:54685880	NA	intronic	.	NCKAP1L	ENSG00000123338
rs557374433	chr22:17567500	0.06836	N	chr22:17906176	NA	intronic	.	IL17RA	ENSG00000177663
rs558975920	chr7:50370287	0.22851	N	chr7:50313352	NA	intronic	.	IKZF1	ENSG00000185811
rs547149587	chr6:35270155	0.08151	N	chr6:35602972	NA	intronic	.	DEF6	ENSG00000023892
rs189109840	chr7:43623269	-0.21002	N	N	4	intronic	.	STK17A	ENSG00000164543
rs7636191	chr3:46999198	-0.10898	N	chr3:47184055	7	intronic	.	CCDC12	ENSG00000160799
rs188200807	chr8:56902022	0.21244	N	chr8:56800362	4	intronic	.	LYN	ENSG00000254087
rs569229017	chr5:169067199	-0.11373	N	N	NA	intronic	.	DOCK2	ENSG00000134516
rs190214955	chr12:111875113	-0.19	N	chr12:112212874	5	intronic	.	SH2B3	ENSG00000111252
rs528926601	chr19:48752326	0.21244	N	chr19:49127490	NA	intronic	.	CARD8	ENSG00000105483
rs564263323	chr12:109012566	-0.05091	N	chr12:108721636	NA	intergenic	.	.	.
rs566771125	chr2:68961764	0.22524	N	chr2:68615546	NA	upstream	.	.	.
rs548366314	chr5:171542460	0.33444	N	chr5:171931939	NA	intronic	.	STK10	ENSG00000072786
rs564950821	chr1:111745497	0.00748	N	chr1:111348029	NA	intronic	.	DENND2D	ENSG00000162777
rs147602527	chr6:41701207	-0.01603	N	chr6:42037348	4	intronic	.	TFEB	ENSG00000112561
rs556257981	chr20:47387867	0.1149	N	chr20:47384301	NA	intronic	.	PREX1	ENSG00000124126
rs533851802	chr11:1779722	-0.2154	N	chr11:1874221	NA	intronic	.	CTSD	ENSG00000117984
rs569065586	chr7:104627435	-0.12594	N	N	NA	ncRNA_exonic	.	.	.
rs538037356	chr16:27334973	0.08681	N	chr16:27356398	NA	intronic	.	IL4R	ENSG00000077238
rs202232947	chr19:36230918	0.06985	N	N	4	exonic	synonymous	IGFLR1	ENSG00000126246
rs536241604	chr5:1513509	-0.20668	N	chr5:1313242	NA	intronic	.	LPCAT1	ENSG00000153395
rs565580189	chr19:51640474	-0.11791	N	chr19:52128795	NA	downstream	.	.	.
rs143874681	chr1:45186748	0.08406	N	N	4	intronic	.	C1orf228	ENSG00000198520
rs147934038	chr11:128571979	-0.11346	N	chr11:128562098	7	intronic	.	FLI1	ENSG00000151702
rs547960465	chr1:27671785	-0.21117	N	chr1:28109632	NA	intronic	.	SYTL1	ENSG00000142765
rs6701793	chr1:15739608	0.02874	N	N	5	intronic	.	EFHD2	ENSG00000142634
rs147616548	chr4:185375490	-0.02093	N	N	7	intronic	.	IRF2	ENSG00000168310
rs199619663	chr9:93578571	-0.16915	N	chr9:93926650	7	intronic	.	SYK	ENSG00000165025
rs184583378	chr2:197014434	-0.05732	N	chr2:196974333	7	intronic	.	STK17B	ENSG00000081320
rs576166510	chr11:104906057	0.02508	N	N	NA	upstream	.	.	.
rs146259154	chr6:108144852	-0.20558	N	N	6	intronic	.	SCML4	ENSG00000146285
rs146788045	chr8:38763400	-0.19	N	chr8:38804069	7	intronic	.	PLEKHA2	ENSG00000169499
rs566765197	chr12:111851434	-0.19	N	chr12:112212874	NA	intronic	.	SH2B3	ENSG00000111252
rs28376278	chr16:81830449	-0.19644	N	chr16:81604251	5	intronic	.	PLCG2	ENSG00000197943
rs552171035	chr6:27870292	-0.01834	N	N	NA	intergenic	.	.	.
rs549768823	chr9:130537853	-0.08807	N	chr9:130764955	NA	intronic	.	SH2D3C	ENSG00000095370
rs181891215	chr22:22301967	-0.09378	N	chr22:21982249	4	intronic	.	PPM1F	ENSG00000100034
rs182686831	chr7:50353907	0.12262	N	chr7:50313352	7	intronic	.	IKZF1	ENSG00000185811
rs562152767	chr16:88766272	0.21244	N	chr16:88518569	NA	intronic	.	RNF166	ENSG00000158717
rs115469346	chr2:182335953	-0.15364	N	chr2:182323665	5	intronic	.	ITGA4	ENSG00000115232
rs376398486	chr19:42701988	0.1197	N	chr19:42767593	4	downstream	.	.	.
rs547572228	chr1:206641490	-0.07759	N	chr1:206968955	NA	intergenic	.	.	.
rs185073927	chr1:111763384	-0.15399	N	chr1:111348029	4	intergenic	.	.	.
rs563897164	chr5:169080879	0.18705	N	N	NA	intronic	.	DOCK2	ENSG00000134516
rs193064334	chr19:18230366	0.09524	N	chr19:18398030	4	intronic	.	MAST3	ENSG00000099308
rs529320383	chr10:49893509	-0.2005	N	chr10:50264204	NA	upstream	.	.	.
rs574953113	chr17:80292283	-0.01603	N	N	NA	upstream	.	.	.
rs146557915	chr6:106547402	-0.05825	N	chr6:106727215	4	exonic	synonymous	PRDM1	ENSG00000057657
rs546351650	chr6:25010607	-0.05732	N	N	NA	intronic	.	.	.
rs539958913	chr6:109768822	0.01289	N	chr6:109376647	NA	intronic	.	MICAL1	ENSG00000135596
rs190594831	chr8:27193634	-0.07868	N	chr8:27208126	5	intronic	.	PTK2B	ENSG00000120899
rs544622789	chr12:123914943	-0.09406	N	chr12:124019055	NA	intronic	.	RILPL2	ENSG00000150977
rs547517455	chr5:171559243	0.18705	N	chr5:171931939	NA	intronic	.	STK10	ENSG00000072786
rs572766806	chr1:9790999	0.07437	N	chr1:9713500	NA	intronic	.	CLSTN1	ENSG00000171603
rs2534679	chr6:31463790	0.16767	N	N	4	intronic	.	.	.
rs2534678	chr6:31463963	0.16767	N	N	5	intronic	.	.	.
rs2534677	chr6:31464026	0.16767	N	N	5	intronic	.	.	.
rs2534676	chr6:31464029	0.16767	N	N	5	intronic	.	.	.
rs2534675	chr6:31464798	0.16767	N	N	4	intronic	.	.	.
rs2534674	chr6:31465103	0.16767	N	N	1f	intronic	.	.	.
rs2534673	chr6:31465490	0.1149	N	N	1f	intronic	.	.	.
rs191142014	chr4:154573269	-0.18917	N	N	2b	intergenic	.	.	.
rs11150614	chr16:31366016	0.03635	N	chr16:31015877	4	upstream	.	.	.
rs2534670	chr6:31466051	0.1149	N	N	2b	intronic	.	MICB	ENSG00000204516
rs528438664	chr2:136872150	0.06985	N	chr2:136713108	NA	UTR3	.	CXCR4	ENSG00000121966
rs192260189	chr9:215081	-0.07343	N	chr9:288414	4	exonic	nonsynonymous	DOCK8	ENSG00000107099
rs542176242	chr1:114413659	0.16767	N	chr1:114377568	NA	ncRNA_intronic	.	PTPN22	ENSG00000134242
rs528927552	chr4:40241340	-0.08921	N	N	NA	intronic	.	RHOH	ENSG00000168421
rs142733338	chr20:47411273	0.1149	N	chr20:47384301	4	intronic	.	PREX1	ENSG00000124126
rs552005356	chr17:73342147	-0.01603	N	chr17:73822598	NA	intronic	.	GRB2	ENSG00000177885
rs536618635	chr20:42285866	-0.16595	N	chr20:42202077	NA	intergenic	.	.	.
rs184566526	chr15:77300430	-0.10132	N	chr15:77313571	5	intronic	.	PSTPIP1	ENSG00000140368
rs534054804	chr5:40411178	-0.21456	N	N	NA	intergenic	.	.	.
rs76611806	chr21:15899467	0.03511	N	chr21:16371102	5	intronic	.	SAMSN1	ENSG00000155307
rs553767933	chr2:202074868	0.12262	N	chr2:202112471	NA	intronic	.	CASP10	ENSG00000003400
rs557687838	chr5:76149343	0.06996	N	chr5:76058509	NA	intronic	.	S100Z	ENSG00000171643
rs150186425	chr19:10974880	-0.21005	N	chr19:11317744	5	intronic	.	C19orf38	ENSG00000214212
rs575204510	chr19:16263378	-0.18808	N	chr19:16548375	NA	exonic	nonsynonymous	HSH2D	ENSG00000196684
rs568536821	chr6:41998422	0.03674	N	chr6:42037348	NA	intronic	.	CCND3	ENSG00000112576
rs193213982	chr6:26401510	0.0062	N	N	4	upstream	.	.	.
rs539470159	chr7:50411264	-0.17341	N	chr7:50313352	NA	intronic	.	IKZF1	ENSG00000185811
rs541856093	chr1:92950322	0.17247	N	chr1:92733769	NA	intronic	.	GFI1	ENSG00000162676
rs7249244	chr19:45245698	-0.16744	N	chr19:45149235	5	intergenic	.	.	.
rs572904932	chr14:76007806	0.07641	N	chr14:75981856	NA	intronic	.	BATF	ENSG00000156127
rs115796900	chr11:104839319	0.04297	N	N	2b	UTR5	.	CASP4	ENSG00000196954
rs549496878	chr17:27223314	-0.03569	N	chr17:27653016	NA	intronic	.	FLOT2	ENSG00000132589
rs58653176	chr2:197029365	-0.01322	N	chr2:196974333	5	intronic	.	STK17B	ENSG00000081320
rs571061213	chr17:28257247	0.05386	N	chr17:28059970	NA	intronic	.	EFCAB5	ENSG00000176927
rs535721194	chr4:2789147	0.16619	N	chr4:3148276	NA	intergenic	.	.	.
rs535721193	chr3:14451227	0.1122	N	N	NA	intronic	.	SLC6A6	ENSG00000131389
rs142870391	chr11:48020589	-0.19305	N	chr11:47888036	3a	intronic	.	PTPRJ	ENSG00000149177
rs370365482	chr16:74732207	0.18705	N	chr16:75017513	4	intronic	.	MLKL	ENSG00000168404
rs112337367	chr2:69029410	-0.04232	N	chr2:68615546	6	intronic	.	ARHGAP25	ENSG00000163219
rs561963441	chr16:30471052	0.07785	N	chr16:30471109	NA	intergenic	.	.	.
rs563775671	chr7:36767038	-0.07641	N	N	NA	intergenic	.	.	.
rs549499525	chr20:47428562	0.15967	N	chr20:47384301	NA	intronic	.	PREX1	ENSG00000124126
rs61499410	chr1:167617858	0.01708	N	chr1:167600842	3a	intronic	.	RCSD1	ENSG00000198771
rs541491286	chr15:75494746	-0.14794	N	chr15:75361539	NA	intronic	.	C15orf39	ENSG00000167173
rs537423063	chr2:219096103	0.12262	N	chr2:219212037	NA	intronic	.	ARPC2	ENSG00000163466
rs547573175	chr15:65169515	-0.00875	N	chr15:64672002	NA	intergenic	.	.	.
rs75510587	chr3:101656264	-0.21946	N	chr3:101267385	5	intergenic	.	.	.
rs57085413	chr16:27377795	-0.05917	N	chr16:27356398	5	intergenic	.	.	.
rs535439031	chr17:61710770	-0.14594	N	chr17:61931549	NA	intronic	.	MAP3K3	ENSG00000198909
rs539111396	chr9:139926717	0.18413	N	chr9:139934107	NA	UTR5	.	FUT7	ENSG00000180549
rs574515184	chr12:105086536	-0.2143	N	N	NA	intronic	.	CHST11	ENSG00000171310
rs532709930	chr17:72460615	-0.12473	N	chr17:72695211	NA	intergenic	.	.	.
rs548188914	chr8:56854219	-0.2131	N	chr8:56800362	NA	intronic	.	LYN	ENSG00000254087
rs75995270	chr1:31228361	0.21244	N	chr1:31231680	2c	intronic	.	LAPTM5	ENSG00000162511
rs112397750	chr14:93147759	0.20734	N	chr14:93103729	4	intronic	.	RIN3	ENSG00000100599
rs114099780	chr16:3074035	-0.14016	N	chr16:3521071	4	UTR5	.	THOC6	ENSG00000131652
rs111623217	chr5:171535865	0.18705	N	chr5:171931939	5	intronic	.	STK10	ENSG00000072786
rs76009212	chr19:928212	-0.21785	N	chr19:836144	2b	intronic	.	ARID3A	ENSG00000116017
rs142208490	chr12:111115729	-0.02769	N	chr12:111589067	4	intronic	.	HVCN1	ENSG00000122986
rs550393093	chr7:50427752	0.14555	N	chr7:50313352	NA	intronic	.	IKZF1	ENSG00000185811
rs112329103	chr5:176734970	-0.17355	N	chr5:176792491	4	intronic	.	MXD3	ENSG00000213347
rs138959745	chr3:14475403	0.1149	N	N	4	intronic	.	SLC6A6	ENSG00000131389
rs568606420	chr22:17595253	-0.16519	N	chr22:17906176	NA	UTR3	.	IL17RA	ENSG00000177663
rs543165103	chr1:27959501	0.25063	N	chr1:28216736	NA	intronic	.	FGR	ENSG00000000938
rs57423067	chr2:68971392	-0.06599	N	chr2:68615546	5	intronic	.	ARHGAP25	ENSG00000163219
rs559747662	chr7:138795154	0.1149	N	chr7:138735512	NA	upstream	.	.	.
rs564334937	chr20:43595983	-0.02159	N	N	NA	intronic	.	STK4	ENSG00000101109
rs12617622	chr2:233935491	0.13522	N	chr2:234115629	2c	intronic	.	.	.
rs112959248	chr20:43607053	0.07661	N	N	3a	intronic	.	STK4	ENSG00000101109
rs571864752	chr12:104969033	-0.2143	N	N	NA	intronic	.	CHST11	ENSG00000171310
rs570559977	chr12:105086246	-0.07336	N	N	NA	intronic	.	CHST11	ENSG00000171310
rs568863237	chr19:41257896	-0.12078	N	chr19:41214796	NA	intronic	.	SNRPA	ENSG00000077312
rs549381959	chr11:3850860	-0.01873	N	N	NA	intronic	.	RHOG	ENSG00000177105
rs147082473	chr6:108146178	-0.1364	N	N	5	upstream	.	.	.
rs568152896	chr8:21769984	0.16767	N	chr8:21710741	NA	exonic	nonsynonymous	DOK2	ENSG00000147443
rs564669704	chr1:28210068	0.00655	N	chr1:28216736	NA	intronic	.	THEMIS2	ENSG00000130775
rs181663675	chr17:33814966	-0.1907	N	chr17:33763678	2a	upstream	.	.	.
rs146947939	chr19:45263951	-0.21339	N	chr19:45149235	4	downstream	.	.	.
rs540923358	chr9:95889537	-0.01603	N	chr9:95684697	NA	intronic	.	NINJ1	ENSG00000131669
rs536768438	chr22:37617768	0.05612	N	chr22:37258986	NA	intergenic	.	.	.
rs60611299	chr6:25016335	0.06985	N	N	5	intronic	.	.	.
rs533254053	chr21:46347017	0.07785	N	N	NA	ncRNA_intronic	.	ITGB2	ENSG00000160255
rs568645771	chr1:26609166	0.30706	N	chr1:27100243	NA	exonic	synonymous	UBXN11	ENSG00000158062
rs576774669	chr22:39473307	-0.21456	N	chr22:39840130	NA	UTR5	.	APOBEC3G	ENSG00000239713
rs112000861	chr15:77291541	0.21244	N	chr15:77313571	5	intronic	.	PSTPIP1	ENSG00000140368
rs188385079	chr11:64628061	-0.05308	N	N	4	intronic	.	EHD1	ENSG00000110047
rs34957901	chr2:192545643	-0.02027	N	chr2:192522423	2b	intronic	.	NABP1	ENSG00000173559
rs554266019	chr10:73527538	0.01708	N	chr10:73520632	NA	intronic	.	CDH23	ENSG00000107736
rs111683344	chr3:14452623	0.35983	N	N	4	intronic	.	SLC6A6	ENSG00000131389
rs117680757	chr6:35272117	0.08151	N	chr6:35602972	5	intronic	.	DEF6	ENSG00000023892
rs540237399	chr3:32527863	-0.11081	N	N	NA	intronic	.	CMTM6	ENSG00000091317
rs61001550	chr6:106532662	-0.12379	N	chr6:106727215	4	intergenic	.	.	.
rs535877651	chr18:2660045	-0.19358	N	N	NA	intronic	.	SMCHD1	ENSG00000101596
rs182919829	chr8:27199738	0.02874	N	chr8:27208126	7	intronic	.	PTK2B	ENSG00000120899
rs4806752	chr19:54872974	0.08112	N	N	5	intronic	.	LAIR1	ENSG00000167613
rs4806753	chr19:54873188	0.08112	N	N	2b	intronic	.	LAIR1	ENSG00000167613
rs4806754	chr19:54873207	0.08112	N	N	5	intronic	.	LAIR1	ENSG00000167613
rs549587801	chr17:76381997	0.10324	N	chr17:76257892	NA	intronic	.	PGS1	ENSG00000087157
rs555666396	chr4:8230724	-0.1987	N	N	NA	intronic	.	SH3TC1	ENSG00000125089
rs569286924	chr8:21771918	0.16767	N	chr8:21710741	NA	upstream	.	.	.
rs6012529	chr20:47407041	0.15967	N	chr20:47384301	3a	intronic	.	PREX1	ENSG00000124126
rs8025236	chr15:89181422	-0.05823	N	N	2b	intronic	.	.	.
rs553787298	chr19:8643175	0.07785	N	N	NA	upstream	.	.	.
rs6012521	chr20:47333144	0.15967	N	chr20:47384301	4	intronic	.	PREX1	ENSG00000124126
rs573295346	chr11:64643976	-0.03569	N	N	NA	intronic	.	EHD1	ENSG00000110047
rs544126759	chr17:42421882	-0.19123	N	chr17:41926126	NA	upstream	.	.	.
rs562060301	chr11:48083836	-0.07402	N	chr11:47888036	NA	intronic	.	PTPRJ	ENSG00000149177
rs6012527	chr20:47395278	-0.1382	N	chr20:47384301	5	intronic	.	PREX1	ENSG00000124126
rs12885166	chr14:93125282	0.35983	Y	chr14:93103729	5	intronic	.	RIN3	ENSG00000100599
rs187755744	chr21:15913761	-0.15902	N	chr21:16371102	4	intronic	.	SAMSN1	ENSG00000155307
rs186960184	chr20:43669740	-0.0322	N	N	4	intronic	.	STK4	ENSG00000101109
rs72650617	chr5:180224383	-0.2154	Y	N	5	intronic	.	MGAT1	ENSG00000131446
rs528586126	chr12:53600795	0.03674	N	chr12:53747853	NA	intronic	.	ITGB7	ENSG00000139626
rs557870116	chr17:73391470	-0.20734	N	chr17:73822598	NA	intronic	.	GRB2	ENSG00000177885
rs147471275	chr16:50716329	-0.05798	N	chr16:50663477	7	intergenic	.	.	.
rs571225790	chr9:35112199	0.1149	N	N	NA	intronic	.	FAM214B	ENSG00000005238
rs143552014	chr13:46750231	0.03674	N	N	6	intronic	.	LCP1	ENSG00000136167
rs529629143	chr1:26643038	0.14228	N	chr1:27100243	NA	intronic	.	UBXN11	ENSG00000158062
rs376642162	chr1:198652272	0.1149	N	chr1:199000727	5	intronic	.	PTPRC	ENSG00000081237
rs188177091	chr4:84034974	-0.05394	N	chr4:83903895	4	intronic	.	PLAC8	ENSG00000145287
rs371379212	chr17:76120830	0.21244	N	chr17:76257892	2b	exonic	synonymous	TMC6	ENSG00000141524
rs548837784	chr1:160806938	-0.21129	N	chr1:161188893	NA	intronic	.	CD244	ENSG00000122223
rs532512892	chr11:104839336	0.04297	N	N	NA	upstream	.	CASP4	ENSG00000196954
rs61740843	chr6:116783560	-0.05818	N	chr6:117260779	2b	exonic	nonsynonymous	FAM26F	ENSG00000188820
rs529739049	chr11:1911833	-0.13027	N	chr11:2320013	NA	intronic	.	LSP1	ENSG00000130592
rs147411692	chr1:198610993	-0.05904	N	chr1:199000727	4	intronic	.	PTPRC	ENSG00000081237
rs541407225	chr15:75093466	-0.01341	N	chr15:75361539	NA	intronic	.	CSK	ENSG00000103653
rs537212281	chr7:139476665	-0.22094	N	chr7:139719439	NA	intronic	.	HIPK2	ENSG00000064393
rs574383852	chr1:11792105	0.08951	N	chr1:12246175	NA	intergenic	.	.	.
rs563289490	chr6:41693733	-0.21354	N	chr6:42037348	NA	intronic	.	TFEB	ENSG00000112561
rs563071956	chr17:80291017	-0.01603	N	N	NA	intronic	.	SECTM1	ENSG00000141574
rs541242149	chr2:144019217	-0.06109	N	chr2:144328534	NA	intronic	.	ARHGAP15	ENSG00000075884
rs578183137	chr12:104878419	-0.06774	N	N	NA	intronic	.	CHST11	ENSG00000171310
rs146237708	chr5:39195872	0.03184	N	N	5	intronic	.	FYB	ENSG00000082074
rs541592125	chr1:40850192	0.08151	N	chr1:40406715	NA	intronic	.	SMAP2	ENSG00000084070
rs115813605	chr6:31241585	-0.05798	N	N	5	intergenic	.	.	.
rs555710118	chr9:91997908	-0.10856	N	chr9:91534339	NA	intronic	.	SEMA4D	ENSG00000187764
rs373053514	chr1:12241783	0.21244	N	chr1:12246175	5	intronic	.	TNFRSF1B	ENSG00000028137
rs558668305	chr22:37631170	-0.00831	N	chr22:37258986	NA	intronic	.	RAC2	ENSG00000128340
rs565391703	chr9:117145525	0.17227	N	N	NA	intronic	.	AKNA	ENSG00000106948
rs532659354	chr17:76140572	0.01213	N	chr17:76257892	NA	intergenic	.	.	.
rs191121433	chr7:150412996	-0.09844	N	chr7:150278589	5	upstream	.	.	.
rs56411180	chr11:73101250	-0.08425	Y	chr11:72943483	2b	intronic	.	RELT	ENSG00000054967
rs368703025	chr1:15740429	0.02874	N	N	2b	intronic	.	EFHD2	ENSG00000142634
rs186239293	chr11:128624052	0.12262	N	chr11:128562098	7	intronic	.	FLI1	ENSG00000151702
rs146911736	chr16:31209153	-0.0179	N	chr16:31015877	4	intergenic	.	.	.
rs148218201	chr1:26872966	0.12262	N	chr1:27100243	4	intronic	.	RPS6KA1	ENSG00000117676
rs113128958	chr4:2793636	0.00239	N	chr4:3148276	4	intergenic	.	.	.
rs540014363	chr1:40841834	-0.01603	N	chr1:40406715	NA	intronic	.	SMAP2	ENSG00000084070
rs143057087	chr2:192547446	-0.12769	N	chr2:192522423	6	intronic	.	NABP1	ENSG00000173559
rs572210447	chr6:24910202	0.02508	N	N	NA	intronic	.	FAM65B	ENSG00000111913
rs187338292	chr19:1087935	0.10853	N	chr19:836144	2a	UTR3	.	POLR2E	ENSG00000099817
rs549765177	chr1:12245121	0.28967	N	chr1:12246175	NA	intronic	.	TNFRSF1B	ENSG00000028137
rs565248363	chr5:156981722	-0.182	N	chr5:156655015	NA	intronic	.	ADAM19	ENSG00000135074
rs186795017	chr8:131021639	-0.14311	N	chr8:130572110	6	upstream	.	.	.
rs529066652	chr10:73507763	0.2289	N	chr10:73520632	NA	UTR3	.	CDH23	ENSG00000107736
rs141327813	chr1:112016514	0.31506	N	N	4	UTR5	.	C1orf162	ENSG00000143110
rs572210448	chr2:219086313	0.13428	N	chr2:219212037	NA	intronic	.	ARPC2	ENSG00000163466
rs578069247	chr4:2836389	0.19964	N	chr4:3148276	NA	UTR3	.	SH3BP2	ENSG00000087266
rs572911870	chr1:160681811	-0.04048	N	chr1:161168189	NA	upstream	.	.	.
rs578030191	chr7:43689239	-0.04657	N	N	NA	intronic	.	COA1	ENSG00000106603
rs531011041	chr12:104873950	-0.03435	N	N	NA	intronic	.	CHST11	ENSG00000171310
rs563276039	chr4:154390954	-0.1071	N	N	NA	intronic	.	KIAA0922	ENSG00000121210
rs538531068	chr19:54889894	0.23784	N	N	NA	intergenic	.	.	.
rs370386300	chr3:46248596	-0.2238	N	chr3:46418689	5	intronic	.	CCR1	ENSG00000163823
rs543942735	chr6:146864948	-0.15691	N	N	NA	UTR5	.	RAB32	ENSG00000118508
rs528333187	chr9:92042858	-0.04981	N	chr9:91593290	NA	intronic	.	SEMA4D	ENSG00000187764
rs80136969	chr19:35662899	0.05097	N	N	4	intergenic	.	.	.
rs556986661	chr9:114935993	0.11556	N	chr9:114657707	NA	ncRNA_intronic	.	SUSD1	ENSG00000106868
rs114861880	chr21:40376144	-0.2001	N	chr21:39878982	2b	intergenic	.	.	.
rs564478174	chr14:78054477	-0.05995	N	chr14:77939965	NA	intronic	.	SPTLC2	ENSG00000100596
rs558007700	chr8:56884860	0.07098	N	chr8:56800362	NA	intronic	.	LYN	ENSG00000254087
rs370044563	chr6:159460160	0.08115	N	chr6:159469512	4	exonic	nonsynonymous	TAGAP	ENSG00000164691
rs561642685	chr5:39193146	0.16767	N	N	NA	intronic	.	FYB	ENSG00000082074
rs531982959	chr22:50632483	-0.15396	N	chr22:50628937	NA	intronic	.	TRABD	ENSG00000170638
rs550291203	chr20:1603729	-0.18788	N	chr20:1931001	NA	intergenic	.	.	.
rs549260178	chr3:183254750	0.07098	N	chr3:183730295	NA	intronic	.	KLHL6	ENSG00000172578
rs531970474	chr12:111868756	-0.22217	N	chr12:112212874	NA	intronic	.	SH2B3	ENSG00000111252
rs527640088	chr6:36087061	0.08151	N	chr6:36353934	NA	intergenic	.	.	.
rs541494551	chr15:63771649	0.01135	N	chr15:63791228	NA	intergenic	.	.	.
rs573367666	chr6:144537680	-0.19705	N	chr6:144441671	NA	intergenic	.	.	.
rs529624477	chr2:202075172	0.12262	N	chr2:202112471	NA	intronic	.	CASP10	ENSG00000003400
rs3218109	chr6:41902559	0.21723	N	chr6:42037348	4	downstream	.	.	.
rs3218108	chr6:41902655	0.21723	Y	chr6:42037348	3a	downstream	.	.	.
rs28746829	chr6:32633767	0.07785	N	N	3a	intronic	.	HLA-DQB1	ENSG00000179344
rs3218103	chr6:41903633	0.28167	N	chr6:42037348	4	UTR3	.	CCND3	ENSG00000112576
rs28746825	chr6:32633472	0.07785	N	N	3a	intronic	.	HLA-DQB1	ENSG00000179344
rs3218101	chr6:41903884	0.28167	N	chr6:42037348	4	intronic	.	CCND3	ENSG00000112576
rs3218100	chr6:41904483	0.28167	Y	chr6:42037348	4	intronic	.	CCND3	ENSG00000112576
rs3218107	chr6:41902700	0.21723	N	chr6:42037348	2a	UTR3	.	CCND3	ENSG00000112576
rs3218106	chr6:41902938	0.21723	N	chr6:42037348	3a	UTR3	.	CCND3	ENSG00000112576
rs3218105	chr6:41903190	0.06985	N	chr6:42037348	4	UTR3	.	CCND3	ENSG00000112576
rs28746823	chr6:32633373	0.07785	N	N	3a	intronic	.	HLA-DQB1	ENSG00000179344
rs529318208	chr14:92984929	-0.08921	N	chr14:93103729	NA	intronic	.	RIN3	ENSG00000100599
rs572326070	chr17:29634491	-0.00831	N	N	NA	intronic	.	NF1	ENSG00000196712
rs537811236	chr2:233940932	0.06985	N	chr2:234115629	NA	intronic	.	.	.
rs186576861	chr13:30963462	-0.19479	N	chr13:31079184	3a	intergenic	.	.	.
rs191199131	chr16:88715419	0.00146	N	chr16:88518569	7	intronic	.	CYBA	ENSG00000051523
rs533930617	chr4:185373469	0.1149	N	N	NA	intronic	.	IRF2	ENSG00000168310
rs543160229	chr3:196378377	0.2954	N	chr3:196501413	NA	intronic	.	NRROS	ENSG00000174004
rs183289822	chr4:154411187	-0.15187	N	N	4	intronic	.	KIAA0922	ENSG00000121210
rs567305376	chr3:32439166	-0.03435	N	N	NA	intronic	.	CMTM7	ENSG00000153551
rs144088154	chr12:105087067	-0.2143	N	N	6	intronic	.	CHST11	ENSG00000171310
rs568940101	chr19:16254949	-0.19894	N	chr19:16548375	NA	intronic	.	HSH2D	ENSG00000196684
rs544303364	chr12:111883227	-0.09539	N	chr12:112212874	NA	intronic	.	SH2B3	ENSG00000111252
rs539893138	chr19:54872670	0.08112	N	N	NA	exonic	nonsynonymous	LAIR1	ENSG00000167613
rs149335292	chr2:233937561	0.12262	N	chr2:234115629	5	intronic	.	.	.
rs201951592	chr11:47381610	-0.0828	N	chr11:47454152	4	intronic	.	SPI1	ENSG00000066336
rs114168183	chr21:46338696	0.12262	N	N	2b	intronic	.	ITGB2	ENSG00000160255
rs557312562	chr19:8582980	0.25063	N	N	NA	intergenic	.	.	.
rs572336517	chr11:65410739	-0.01322	N	chr11:65705432	NA	intronic	.	SIPA1	ENSG00000213445
rs554345964	chr4:185359867	-0.07402	N	N	NA	intronic	.	IRF2	ENSG00000168310
rs533904920	chr11:47395348	-0.09369	N	chr11:47454152	NA	intronic	.	SPI1	ENSG00000066336
rs375444093	chr16:27328946	0.14228	N	chr16:27356398	5	intronic	.	IL4R	ENSG00000077238
rs569429421	chr19:2272369	0.17613	N	chr19:2127272	NA	intronic	.	OAZ1	ENSG00000104904
rs555262384	chr5:171561281	0.18705	N	chr5:171931939	NA	intronic	.	STK10	ENSG00000072786
rs112938655	chr19:49465094	-0.04262	N	chr19:49127490	4	downstream	.	.	.
rs78367266	chr12:15100299	-0.19591	N	chr12:14622002	5	intronic	.	ARHGDIB	ENSG00000111348
rs202022524	chr1:26634766	0.07785	N	chr1:27100243	2b	intronic	.	UBXN11	ENSG00000158062
rs569451710	chr6:74160763	-0.19981	N	N	NA	intronic	.	MB21D1	ENSG00000164430
rs538254338	chr12:94603218	-0.14415	N	chr12:94536803	NA	intronic	.	PLXNC1	ENSG00000136040
rs184434131	chr19:47840779	-0.16446	N	chr19:47776012	5	intronic	.	C5AR2	ENSG00000134830
rs547590992	chr2:68616342	-0.20254	N	chr2:68615546	NA	intronic	.	PLEK	ENSG00000115956
rs185835244	chr3:150889988	-0.08362	N	chr3:151073355	5	intronic	.	MED12L	ENSG00000144893
rs115856517	chr1:27963710	0.16767	N	chr1:28216736	3a	intergenic	.	.	.
rs565859691	chr1:235111217	0.21057	N	chr1:234879890	NA	intergenic	.	.	.
rs562791190	chr19:54714349	0.1149	N	chr19:54327869	NA	intergenic	.	.	.
rs527304410	chr21:34589737	-0.22352	N	chr21:34439889	NA	intergenic	.	.	.
rs182679095	chr19:48755877	-0.16911	N	chr19:49127490	7	intronic	.	CARD8	ENSG00000105483
rs529294782	chr9:134141025	-0.00831	N	N	NA	intronic	.	FAM78A	ENSG00000126882
rs564853758	chr20:47431882	-0.04087	N	chr20:47384301	NA	intronic	.	PREX1	ENSG00000124126
rs547700592	chr3:47017907	0.31506	N	chr3:47184055	NA	intronic	.	CCDC12	ENSG00000160799
rs1684447	chr3:196366485	0.31506	N	chr3:196501413	4	upstream	.	.	.
rs545093948	chr19:18229218	0.05047	N	chr19:18398030	NA	intronic	.	MAST3	ENSG00000099308
rs557184040	chr3:32446042	0.05433	N	N	NA	intronic	.	CMTM7	ENSG00000153551
rs59975720	chr19:35660954	-0.09592	Y	N	7	downstream	.	.	.
rs538386112	chr11:1875582	-0.00831	N	chr11:2320013	NA	intronic	.	LSP1	ENSG00000130592
rs2748427	chr17:76121864	0.21244	Y	chr17:76257892	4	exonic	nonsynonymous	TMC6	ENSG00000141524
rs557086806	chr8:21772894	-0.17246	N	chr8:21710741	NA	intergenic	.	.	.
rs533272132	chr14:91824495	-0.12951	N	N	NA	intronic	.	CCDC88C	ENSG00000015133
rs2748424	chr17:76124865	0.16767	Y	chr17:76257892	2c	intronic	.	TMC6	ENSG00000141524
rs199706314	chr5:43039919	0.17857	N	N	4	exonic	nonsynonymous	ANXA2R	ENSG00000177721
rs534663093	chr1:15741333	0.02874	N	N	NA	intronic	.	EFHD2	ENSG00000142634
rs541754968	chr1:12236014	0.21244	N	chr1:12246175	NA	intronic	.	TNFRSF1B	ENSG00000028137
rs12720221	chr19:10490421	0.08951	N	chr19:10666450	2b	UTR5	.	TYK2	ENSG00000105397
rs12720220	chr19:10490643	0.08951	N	chr19:10666450	4	intronic	.	TYK2	ENSG00000105397
rs2748429	chr17:76114975	-0.12259	N	chr17:76257892	2b	intronic	.	TMC6	ENSG00000141524
rs12720222	chr19:10489171	-0.0271	N	chr19:10666450	5	intronic	.	TYK2	ENSG00000105397
rs145971334	chr2:101925619	0.07542	N	chr2:102315933	2b	upstream	.	.	.
rs550198166	chr19:39817494	-0.13034	N	chr19:39942569	NA	intergenic	.	.	.
rs559034862	chr11:67045116	0.18873	N	chr11:66855593	NA	intronic	.	ADRBK1	ENSG00000173020
rs7020774	chr9:35113425	0.1149	N	N	7	intronic	.	FAM214B	ENSG00000005238
rs190832504	chr2:158295189	-0.12947	N	chr2:158520905	6	intronic	.	CYTIP	ENSG00000115165
rs533330392	chr15:75495635	0.14125	N	chr15:75361539	NA	intronic	.	C15orf39	ENSG00000167173
rs562819145	chr5:66511869	-0.21456	N	N	NA	intergenic	.	.	.
rs532373138	chr8:38800584	-0.19	N	chr8:38804069	NA	intronic	.	PLEKHA2	ENSG00000169499
rs529047817	chr14:77505220	-0.18241	N	chr14:77939965	NA	intergenic	.	.	.
rs370139566	chr14:91815600	-0.00052	N	N	4	intronic	.	CCDC88C	ENSG00000015133
rs532219295	chr17:8860369	-0.07907	N	chr17:8784361	NA	intronic	.	PIK3R5	ENSG00000141506
rs116253207	chr6:30456142	-0.16238	N	N	7	intergenic	.	.	.
rs557579092	chr4:8206988	-0.17698	N	N	NA	exonic	nonsynonymous	SH3TC1	ENSG00000125089
rs2045433	chr2:219257688	-0.14862	N	chr2:219212037	5	intronic	.	SLC11A1	ENSG00000018280
rs148823241	chr6:25042112	-0.18892	N	N	4	exonic	nonsynonymous	.	.
rs146100656	chr12:89748431	-0.14016	N	chr12:89830720	4	intergenic	.	.	.
rs561809993	chr2:182259536	0.01756	N	chr2:182323665	NA	ncRNA_intronic	.	.	.
rs188363777	chr8:56888613	-0.12713	N	chr8:56800362	4	intronic	.	LYN	ENSG00000254087
rs139730966	chr19:51632965	-0.08234	N	chr19:52128795	6	intronic	.	SIGLEC9	ENSG00000129450
rs9562640	chr13:46753542	0.08151	N	N	3a	intronic	.	LCP1	ENSG00000136167
rs551891500	chr7:50353916	0.12262	N	chr7:50313352	NA	intronic	.	IKZF1	ENSG00000185811
rs185269925	chr12:6901254	0.12948	N	chr12:6499533	3a	intronic	.	CD4	ENSG00000010610
rs9562641	chr13:46754195	0.18413	N	N	3a	intronic	.	LCP1	ENSG00000136167
rs184892856	chr7:50430681	0.29294	N	chr7:50313352	3a	intronic	.	IKZF1	ENSG00000185811
rs181290609	chr2:136890545	-0.21133	N	chr2:136713108	5	intergenic	.	.	.
rs554186265	chr1:28188931	0.02112	N	chr1:28216736	NA	intergenic	.	.	.
rs189536887	chr5:171570294	0.01633	N	chr5:171931939	5	intronic	.	STK10	ENSG00000072786
rs182042650	chr19:35662550	-0.09559	N	N	5	intergenic	.	.	.
rs538166550	chr11:72429142	0.15967	N	N	NA	intronic	.	ARAP1	ENSG00000186635
rs189795092	chr7:50416888	0.18705	N	chr7:50313352	5	intronic	.	IKZF1	ENSG00000185811
rs199592101	chr19:12776338	-0.18521	N	chr19:13176728	2b	exonic	synonymous	MAN2B1	ENSG00000104774
rs587632956	chr3:50374032	-0.12078	N	chr3:50160109	NA	intronic	.	RASSF1	ENSG00000068028
rs143678815	chr1:209924004	-0.03279	N	chr1:209942435	3a	intergenic	.	.	.
rs41532847	chr2:202076999	0.07785	N	chr2:202112471	3a	intronic	.	CASP10	ENSG00000003400
rs184692992	chr17:29142661	-0.11908	N	N	5	intronic	.	CRLF3	ENSG00000176390
rs57616273	chr19:941325	-0.06109	Y	chr19:836144	4	intronic	.	ARID3A	ENSG00000116017
rs545315449	chr9:92021635	-0.00831	N	chr9:91534339	NA	intronic	.	SEMA4D	ENSG00000187764
rs12023566	chr1:28202643	0.21244	N	chr1:28216736	3a	intronic	.	THEMIS2	ENSG00000130775
rs142225051	chr16:88762046	-0.13336	N	chr16:88518569	5	downstream	.	.	.
rs574662708	chr9:92044259	-0.08469	N	chr9:91593290	NA	intronic	.	SEMA4D	ENSG00000187764
rs151186548	chr6:32817932	0.0119	N	N	3a	intronic	.	TAP1	ENSG00000168394
rs181777642	chr12:104995395	0.05433	N	N	2b	intronic	.	CHST11	ENSG00000171310
rs182005405	chr1:111425634	-0.06708	N	chr1:111348029	5	intronic	.	CD53	ENSG00000143119
rs190465801	chr3:50278240	0.13428	N	chr3:50160109	6	intronic	.	GNAI2	ENSG00000114353
rs551921679	chr7:101930574	-0.2238	N	chr7:101880795	NA	intronic	.	.	.
rs536463237	chr21:46317426	-0.20252	N	N	NA	intronic	.	ITGB2	ENSG00000160255
rs570299522	chr16:81858297	-0.20154	N	chr16:81604251	NA	intronic	.	PLCG2	ENSG00000197943
rs540643694	chr2:68965642	0.12262	N	chr2:68615546	NA	intronic	.	ARHGAP25	ENSG00000163219
rs185352311	chr1:159061013	-0.21965	N	chr1:159062436	2b	intergenic	.	.	.
rs192678608	chr1:15748748	-0.18749	N	N	6	intronic	.	EFHD2	ENSG00000142634
rs566751337	chr1:25566699	-0.09539	N	chr1:25291010	NA	intergenic	.	.	.
rs539720159	chr2:69006828	-0.01322	N	chr2:68615546	NA	intronic	.	ARHGAP25	ENSG00000163219
rs190547585	chr4:84029484	0.20351	N	chr4:83903895	5	intronic	.	PLAC8	ENSG00000145287
rs549852527	chr2:69026862	0.12262	N	chr2:68615546	NA	intronic	.	ARHGAP25	ENSG00000163219
rs564998949	chr3:32452589	-0.08203	N	N	NA	intronic	.	CMTM7	ENSG00000153551
rs546983950	chr3:183257670	0.07098	N	chr3:183730295	NA	intronic	.	KLHL6	ENSG00000172578
rs575660741	chr17:54988508	0.1122	N	chr17:55463857	NA	intronic	.	TRIM25	ENSG00000121060
rs527782042	chr22:50625757	0.09524	N	chr22:50628937	NA	intronic	.	TRABD	ENSG00000170638
rs17571949	chr5:14591039	-0.15374	Y	chr5:14610309	2b	intronic	.	FAM105A	ENSG00000145569
rs549518209	chr9:92110965	-0.06109	N	N	NA	intergenic	.	.	.
rs570721252	chr8:134086593	-0.1463	N	chr8:134103953	NA	intronic	.	SLA	ENSG00000155926
rs536789661	chr12:53838205	-0.12727	N	chr12:53747853	NA	intronic	.	PRR13	ENSG00000205352
rs537054702	chr12:94544934	-0.20609	N	chr12:94536803	NA	intronic	.	PLXNC1	ENSG00000136040
rs200128951	chr15:34635194	-0.15208	N	N	4	intronic	.	NOP10	ENSG00000182117
rs144778939	chr1:192127655	-0.16201	N	N	5	UTR5	.	RGS18	ENSG00000150681
rs574700275	chr22:30663815	-0.16705	N	chr22:30238074	NA	upstream	.	.	.
rs574268437	chr9:92045823	-0.10519	N	chr9:91593290	NA	intronic	.	SEMA4D	ENSG00000187764
rs150852592	chr2:68595582	-0.05515	N	chr2:68615546	4	intronic	.	PLEK	ENSG00000115956
rs551284920	chr14:105528724	-0.02769	N	chr14:105637156	NA	intronic	.	GPR132	ENSG00000183484
rs150285580	chr6:109769085	0.01289	N	chr6:109376647	4	exonic	nonsynonymous	MICAL1	ENSG00000135596
rs17308602	chr3:14457712	-0.09383	N	N	3a	intronic	.	SLC6A6	ENSG00000131389
rs535770024	chr19:7701556	0.07785	N	chr19:7415064	NA	upstream	.	.	.
rs560194607	chr5:171556342	0.18705	N	chr5:171931939	NA	intronic	.	STK10	ENSG00000072786
rs573582919	chr6:27107642	0.26229	N	N	NA	intronic	.	HIST1H4I	ENSG00000198339
rs571643180	chr17:76118729	-0.20555	N	chr17:76257892	NA	exonic	nonsynonymous	TMC6	ENSG00000141524
rs566599915	chr12:105077591	0.05943	N	N	NA	intronic	.	CHST11	ENSG00000171310
rs565510416	chr1:12258253	-0.07782	N	chr1:12246175	NA	intronic	.	TNFRSF1B	ENSG00000028137
rs139211365	chr1:111417975	0.16767	N	chr1:111348029	4	intronic	.	CD53	ENSG00000143119
rs187961837	chr5:39178082	0.03184	N	N	4	intronic	.	FYB	ENSG00000082074
rs538320024	chr10:73509425	0.05612	N	chr10:73520632	NA	UTR3	.	CDH23	ENSG00000107736
rs17477878	chr1:167569763	-0.18788	N	chr1:167600842	4	intergenic	.	.	.
rs1991601	chr2:175467769	0.01708	Y	N	1f	intronic	.	WIPF1	ENSG00000115935
rs373546250	chr9:136024323	-0.122	N	chr9:136481205	4	intronic	.	RALGDS	ENSG00000160271
rs560061615	chr3:47038426	0.16028	N	chr3:47184055	NA	intronic	.	NBEAL2	ENSG00000160796
rs535677363	chr17:61724443	-0.15364	N	chr17:61931549	NA	intronic	.	MAP3K3	ENSG00000198909
rs192530250	chr2:69030814	-0.08302	N	chr2:68615546	7	intronic	.	ARHGAP25	ENSG00000163219
rs368683462	chr19:18222297	-0.17712	N	chr19:18398030	5	intronic	.	MAST3	ENSG00000099308
rs111932998	chr16:31208509	-0.16529	N	chr16:31015877	2b	NA	NA	.	.
rs569868377	chr8:27237549	0.08151	N	chr8:27208126	NA	intronic	.	PTK2B	ENSG00000120899
rs189886869	chr3:5238060	-0.19	N	N	4	intronic	.	EDEM1	ENSG00000134109
rs115279315	chr11:128616533	0.06985	N	chr11:128562098	5	intronic	.	FLI1	ENSG00000151702
rs200159944	chr16:74729174	-0.12445	N	chr16:75017513	5	intronic	.	MLKL	ENSG00000168404
rs367944406	chr4:38763589	-0.1062	N	chr4:38677227	4	intergenic	.	.	.
rs576546132	chr7:106541346	-0.12928	N	chr7:106372219	NA	intronic	.	PIK3CG	ENSG00000105851
rs79907094	chr5:171557172	0.18705	N	chr5:171931939	5	intronic	.	STK10	ENSG00000072786
rs373840192	chr19:54886562	-0.05796	N	N	4	intergenic	.	.	.
rs1885288	chr20:47436351	0.15967	N	chr20:47384301	5	intronic	.	PREX1	ENSG00000124126
rs201748167	chr17:28069175	-0.1793	N	chr17:28059970	5	intronic	.	SSH2	ENSG00000141298
rs558867284	chr3:72319380	-0.14929	N	chr3:72176525	NA	intergenic	.	.	.
rs17369876	chr4:154441016	-0.21452	N	N	4	intronic	.	KIAA0922	ENSG00000121210
rs2174284	chr4:38859339	-0.11213	Y	chr4:38677227	1f	upstream	.	.	.
rs527601926	chr12:62658571	0.11556	N	chr12:62818841	NA	intronic	.	USP15	ENSG00000135655
rs531681391	chr16:50303564	0.21244	N	chr16:50160737	NA	intronic	.	ADCY7	ENSG00000121281
rs565069590	chr12:105090285	-0.12561	N	N	NA	intronic	.	CHST11	ENSG00000171310
rs541307847	chr11:320940	0.03674	N	chr11:307961	NA	upstream	.	IFITM3	ENSG00000142089
rs535672465	chr16:31277884	-0.11668	N	chr16:31015877	NA	intronic	.	ITGAM	ENSG00000169896
rs137882839	chr21:46329728	0.06985	N	N	5	intronic	.	ITGB2	ENSG00000160255
rs148732174	chr16:88748581	0.2289	N	chr16:88518569	4	ncRNA_intronic	.	SNAI3	ENSG00000185669
rs189221902	chr19:10490102	-0.01583	N	chr19:10666450	6	intronic	.	TYK2	ENSG00000105397
rs561944115	chr5:171559116	0.18705	N	chr5:171931939	NA	intronic	.	STK10	ENSG00000072786
rs548809367	chr1:28214626	-0.07688	N	chr1:28216736	NA	intergenic	.	.	.
rs562560959	chr19:41807534	-0.02271	N	N	NA	exonic	synonymous	HNRNPUL1	ENSG00000105323
rs147930317	chr10:30745172	-0.11277	N	chr10:30496125	3a	intronic	.	MAP3K8	ENSG00000107968
rs577343971	chr1:160548801	0.03184	N	N	NA	intronic	.	CD84	ENSG00000066294
rs546888861	chr17:76117084	-0.04535	N	chr17:76257892	NA	intronic	.	TMC6	ENSG00000141524
rs849390	chr7:106508987	-0.19801	N	chr7:106372219	4	exonic	synonymous	PIK3CG	ENSG00000105851
rs2247325	chr6:167369992	0.04763	Y	chr6:167511766	1f	UTR5	.	RNASET2	ENSG00000026297
rs186830628	chr16:31209450	0.08234	N	chr16:31015877	4	intergenic	.	.	.
rs573528372	chr4:38806256	-0.07536	N	chr4:38677227	NA	intronic	.	TLR1	ENSG00000174125
rs534429132	chr19:6771983	0.10324	N	chr19:6671369	NA	upstream	.	.	.
rs116079992	chr11:88070437	-0.08738	N	chr11:88077660	2b	intronic	.	CTSC	ENSG00000109861
rs147769505	chr5:171553963	0.04336	N	chr5:171931939	7	intronic	.	STK10	ENSG00000072786
rs142136924	chr14:52777512	-0.18892	N	chr14:52618827	5	intergenic	.	.	.
rs112272387	chr6:24925518	0.07785	N	N	4	intronic	.	FAM65B	ENSG00000111913
rs535320475	chr16:4464937	0.09524	N	chr16:4476089	NA	intronic	.	CORO7	ENSG00000262246
rs536938513	chr19:41933692	-0.18643	N	N	NA	intronic	.	B3GNT8	ENSG00000177191
rs536201240	chr9:117719877	-0.07508	N	chr9:117696336	NA	intergenic	.	.	.
rs188719772	chr17:28010380	0.18705	N	chr17:28059970	4	intronic	.	SSH2	ENSG00000141298
rs571918594	chr16:88759277	0.0062	N	chr16:88518569	NA	intergenic	.	.	.
rs147315622	chr1:9719219	-0.07972	N	chr1:9713500	5	intronic	.	PIK3CD	ENSG00000171608
rs553925316	chr11:71710292	-0.19	N	N	NA	UTR5	.	IL18BP	ENSG00000137496
rs578211712	chr2:202077235	0.07785	N	chr2:202112471	NA	intronic	.	CASP10	ENSG00000003400
rs573338044	chr15:77301853	0.10297	N	chr15:77313571	NA	intronic	.	PSTPIP1	ENSG00000140368
rs530615689	chr2:158274279	0.10651	N	chr2:158520905	NA	intronic	.	CYTIP	ENSG00000115165
rs534181387	chr17:43323335	-0.00052	N	chr17:43488792	NA	exonic	nonsynonymous	FMNL1	ENSG00000184922
rs76320235	chr1:167642023	-0.14787	N	chr1:167600842	5	intronic	.	RCSD1	ENSG00000198771
rs563106368	chr22:37270770	-0.12031	N	chr22:37258986	NA	intronic	.	NCF4	ENSG00000100365
rs183617960	chr4:84034793	0.08255	N	chr4:83903895	4	intronic	.	PLAC8	ENSG00000145287
rs536672379	chr15:75079348	0.02874	N	chr15:75361539	NA	intronic	.	CSK	ENSG00000103653
rs563205106	chr1:206641656	-0.07759	N	chr1:206968955	NA	intergenic	.	.	.
rs529926363	chr11:128585127	0.12262	N	chr11:128562098	NA	intronic	.	FLI1	ENSG00000151702
rs73409887	chr6:36084916	0.08151	N	chr6:36353934	4	intergenic	.	.	.
rs543518731	chr17:8859740	-0.12384	N	chr17:8784361	NA	intronic	.	PIK3R5	ENSG00000141506
rs73409883	chr6:36082094	0.03674	N	chr6:36353934	5	intergenic	.	.	.
rs113828216	chr19:17957856	0.07785	N	chr19:18398030	7	intronic	.	JAK3	ENSG00000105639
rs565087198	chr16:81857428	-0.19644	N	chr16:81604251	NA	intronic	.	PLCG2	ENSG00000197943
rs73409888	chr6:36085269	-0.05433	N	chr6:36353934	4	intergenic	.	.	.
rs553796990	chr16:57022947	0.08951	N	chr16:57061189	NA	intergenic	.	.	.
rs533627982	chr8:21766163	0.06743	N	chr8:21710741	NA	downstream	.	.	.
rs371286822	chr11:128591960	0.12262	N	chr11:128562098	5	intronic	.	FLI1	ENSG00000151702
rs536576660	chr5:39209584	0.00748	N	N	NA	intronic	.	FYB	ENSG00000082074
rs371433212	chr5:171541680	0.02557	N	chr5:171931939	7	intronic	.	STK10	ENSG00000072786
rs535464311	chr5:140013325	-0.2035	N	chr5:140284216	NA	upstream	.	.	.
rs184447111	chr6:74162320	0.22524	N	N	3a	upstream	.	.	.
rs35052538	chr2:68611112	-0.00748	N	chr2:68615546	4	intronic	.	PLEK	ENSG00000115956
rs558573136	chr17:33814493	-0.1907	N	chr17:33763678	NA	intronic	.	SLFN12L	ENSG00000205045
rs529452646	chr20:57604361	-0.12051	N	N	NA	ncRNA_intronic	.	ATP5E	ENSG00000124172
rs542279692	chr1:31215570	0.21244	N	chr1:31231680	NA	intronic	.	LAPTM5	ENSG00000162511
rs3759987	chr16:29673903	-0.14739	Y	chr16:30082508	4	upstream	.	.	.
rs182568114	chr22:37680689	0.12262	N	chr22:37258986	4	intronic	.	CYTH4	ENSG00000100055
rs77795570	chr2:182173329	-0.18917	N	chr2:182323665	5	ncRNA_intronic	.	.	.
rs150192368	chr12:104872302	0.32767	N	N	2b	intronic	.	CHST11	ENSG00000171310
rs191732186	chr12:89746920	-0.08738	N	chr12:89830720	4	upstream	.	DUSP6	ENSG00000139318
rs8071552	chr17:76381416	0.10324	N	chr17:76257892	5	intronic	.	PGS1	ENSG00000087157
rs565549447	chr6:27862070	0.27489	N	N	NA	downstream	.	.	.
rs560721645	chr6:36083952	-0.05433	N	chr6:36353934	NA	intergenic	.	.	.
rs563225433	chr6:41694220	-0.21354	N	chr6:42037348	NA	intronic	.	TFEB	ENSG00000112561
rs576091162	chr5:171605285	0.18705	N	chr5:171931939	NA	intronic	.	STK10	ENSG00000072786
rs74969407	chr1:9750815	-0.06109	N	chr1:9713500	5	intronic	.	PIK3CD	ENSG00000171608
rs78205021	chr17:74486474	0.07785	N	chr17:74710128	5	intronic	.	RHBDF2	ENSG00000129667
rs568507178	chr5:156568054	-0.01007	N	chr5:156442784	NA	intronic	.	MED7	ENSG00000155868
rs116055588	chr14:105527675	0.1197	N	chr14:105637156	4	intronic	.	GPR132	ENSG00000183484
rs564566980	chr15:65151717	0.14801	N	chr15:64672002	NA	intronic	.	PLEKHO2	ENSG00000241839
rs141912716	chr1:198628603	0.21244	N	chr1:199000727	7	intronic	.	PTPRC	ENSG00000081237
rs141923404	chr19:41931502	-0.14166	N	N	5	exonic	nonsynonymous	B3GNT8	ENSG00000177191
rs112875317	chr15:77288097	0.1149	N	chr15:77313571	2b	intronic	.	PSTPIP1	ENSG00000140368
rs550453694	chr12:109014851	-0.07868	N	chr12:108721636	NA	downstream	.	.	.
rs568325832	chr7:101950805	-0.21327	N	chr7:101880795	NA	intronic	.	.	.
rs569143207	chr19:39821935	0.02238	N	chr19:39942569	NA	intronic	.	GMFG	ENSG00000130755
rs536086677	chr1:9744574	-0.05308	N	chr1:9713500	NA	ncRNA_intronic	.	PIK3CD	ENSG00000171608
rs12590630	chr14:93132080	0.16851	N	chr14:93103729	3a	intronic	.	RIN3	ENSG00000100599
rs143725736	chr16:88769049	0.21244	N	chr16:88518569	4	intronic	.	RNF166	ENSG00000158717
rs113154099	chr9:117132380	0.15967	N	N	5	intronic	.	AKNA	ENSG00000106948
rs564230907	chr4:185382544	-0.20986	N	N	NA	intronic	.	IRF2	ENSG00000168310
rs6760970	chr2:202110867	-0.11908	Y	chr2:202112471	5	intronic	.	CASP8	ENSG00000064012
rs567042996	chr11:67069661	0.0863	N	chr11:66855593	NA	exonic	nonsynonymous	ANKRD13D	ENSG00000172932
rs570391985	chr6:26197056	-0.17477	N	N	NA	UTR3	.	.	.
rs114750472	chr12:105073227	0.063	N	N	7	intronic	.	CHST11	ENSG00000171310
rs2284052	chr22:37879472	0.06985	N	chr22:37531436	5	intronic	.	MFNG	ENSG00000100060
rs563445655	chr12:32112281	0.06723	N	chr12:32138924	NA	upstream	.	.	.
rs544525554	chr7:104581337	-0.18113	N	N	NA	intergenic	.	.	.
rs562188338	chr2:202131724	-0.15691	N	chr2:202112471	NA	intronic	.	CASP8	ENSG00000064012
rs7306237	chr12:109018436	-0.17826	N	chr12:108721636	5	intronic	.	SELPLG	ENSG00000110876
rs113854389	chr17:76376236	-0.04977	N	chr17:76257892	6	intronic	.	PGS1	ENSG00000087157
rs191913762	chr15:73068009	-0.19	N	N	5	intronic	.	ADPGK	ENSG00000159322
rs530491726	chr5:39214846	-0.19305	N	N	NA	intronic	.	FYB	ENSG00000082074
rs189609424	chr19:7414489	-0.05308	N	chr19:7415064	7	intergenic	.	.	.
rs577044832	chr21:15898354	0.17094	N	chr21:16371102	NA	intronic	.	SAMSN1	ENSG00000155307
rs139224346	chr20:47356082	-0.00052	N	chr20:47384301	3a	intronic	.	PREX1	ENSG00000124126
rs527714519	chr19:6773338	0.20913	N	chr19:6671369	NA	intronic	.	VAV1	ENSG00000141968
rs569630866	chr12:104940969	-0.2092	N	N	NA	intronic	.	CHST11	ENSG00000171310
rs151010536	chr1:167658375	-0.19707	N	chr1:167600842	3a	intronic	.	RCSD1	ENSG00000198771
rs140899679	chr8:27230575	0.08151	N	chr8:27208126	5	intronic	.	PTK2B	ENSG00000120899
rs573081443	chr17:7240858	-0.05308	N	chr17:7240391	NA	intronic	.	ACAP1	ENSG00000072818
rs575273681	chr11:47412611	0.17361	N	chr11:47454152	NA	intergenic	.	.	.
rs147005314	chr7:139422635	-0.21723	N	chr7:139719439	3a	intronic	.	HIPK2	ENSG00000064393
rs577365701	chr11:64531974	-0.19894	N	chr11:64085298	NA	downstream	.	.	.
rs112698914	chr6:35271936	0.08151	N	chr6:35602972	5	intronic	.	DEF6	ENSG00000023892
rs181730668	chr5:39192097	-0.01227	N	N	5	intronic	.	FYB	ENSG00000082074
rs534575062	chr6:29692433	0.01315	N	chr6:29596242	NA	intronic	.	HLA-F	ENSG00000204642
rs187033743	chr17:28036217	0.14228	N	chr17:28059970	7	intronic	.	SSH2	ENSG00000141298
rs560277184	chr3:183266637	-0.2092	N	chr3:183730295	NA	ncRNA_exonic	.	KLHL6	ENSG00000172578
rs74884477	chr19:1113831	0.02176	N	chr19:836144	3a	intronic	.	SBNO2	ENSG00000064932
rs4471822	chr19:36400745	0.00083	N	N	4	intergenic	.	.	.
rs368097074	chr6:159461735	0.09524	N	chr6:159469512	7	intronic	.	TAGAP	ENSG00000164691
rs565884977	chr19:35661481	0.19326	N	N	NA	downstream	.	.	.
rs545172365	chr13:46735117	0.08151	N	N	NA	intronic	.	LCP1	ENSG00000136167
rs527851655	chr5:171575952	0.18705	N	chr5:171931939	NA	intronic	.	STK10	ENSG00000072786
rs562483751	chr20:47402549	0.11556	N	chr20:47384301	NA	intronic	.	PREX1	ENSG00000124126
rs553461578	chr16:57056752	-0.03784	N	chr16:57061189	NA	intronic	.	NLRC5	ENSG00000140853
rs111228113	chr19:51630649	-0.12384	N	chr19:52128795	5	intronic	.	SIGLEC9	ENSG00000129450
rs141913440	chr2:68960817	0.07785	N	chr2:68615546	3a	intergenic	.	.	.
rs539927580	chr7:73641851	-0.0913	N	N	NA	intronic	.	LAT2	ENSG00000086730
rs577761831	chr19:940264	-0.16133	N	chr19:836144	NA	intronic	.	ARID3A	ENSG00000116017
rs190811801	chr8:27266999	-0.07275	N	chr8:27208126	6	intronic	.	PTK2B	ENSG00000120899
rs187398643	chr11:47971587	-0.1981	N	chr11:47888036	6	intergenic	.	.	.
rs537591692	chr7:102071947	-0.04142	N	chr7:101880795	NA	intergenic	.	.	.
rs182887905	chr10:73523159	-0.00831	N	chr10:73520632	5	intronic	.	CDH23	ENSG00000107736
rs138694704	chr8:56857791	-0.11724	N	chr8:56800362	6	intronic	.	LYN	ENSG00000254087
rs571541230	chr3:183259585	0.21244	N	chr3:183730295	NA	intronic	.	KLHL6	ENSG00000172578
rs112113107	chr19:933103	0.09431	N	chr19:836144	2b	intronic	.	ARID3A	ENSG00000116017
rs555259726	chr6:31549375	-0.00514	N	N	NA	exonic	nonsynonymous	LTB	ENSG00000227507
rs560433714	chr11:67066738	-0.03097	N	chr11:66855593	NA	intronic	.	ANKRD13D	ENSG00000172932
rs573131738	chr1:111433307	0.16834	N	chr1:111348029	NA	intronic	.	CD53	ENSG00000143119
rs528710560	chr12:104968947	-0.2143	N	N	NA	intronic	.	CHST11	ENSG00000171310
rs552239141	chr19:18229725	0.05047	N	chr19:18398030	NA	intronic	.	MAST3	ENSG00000099308
rs570712502	chr14:91856281	-0.09449	N	N	NA	intronic	.	CCDC88C	ENSG00000015133
rs559647816	chr17:8859483	-0.12384	N	chr17:8784361	NA	intronic	.	PIK3R5	ENSG00000141506
rs376888517	chr7:50428404	0.29294	N	chr7:50313352	4	intronic	.	IKZF1	ENSG00000185811
rs538649308	chr16:68031742	0.07785	N	chr16:68138091	NA	intronic	.	DPEP2	ENSG00000167261
rs567832570	chr1:161184961	0.19298	N	chr1:161620089	NA	upstream;downstream	.	.	.
rs555016014	chr13:46735656	-0.00736	N	N	NA	intronic	.	LCP1	ENSG00000136167
rs60777060	chr17:8848004	-0.07907	N	chr17:8784361	6	intronic	.	PIK3R5	ENSG00000141506
rs567876504	chr17:80193557	-0.19894	N	N	NA	intronic	.	SLC16A3	ENSG00000141526
rs533088005	chr6:167363047	-0.03596	N	chr6:167511766	NA	intronic	.	RNASET2	ENSG00000026297
rs75231563	chr11:64105852	-0.11085	N	chr11:63974995	6	intergenic	.	.	.
rs564489003	chr11:72517469	-0.22227	N	chr11:72943483	NA	intergenic	.	.	.
rs555140923	chr8:27262746	0.06871	N	chr8:27208126	NA	intronic	.	PTK2B	ENSG00000120899
rs186646415	chr11:117879884	0.00748	N	chr11:118081270	6	intergenic	.	.	.
rs140891407	chr21:34602129	0.26229	N	chr21:34439889	4	upstream	.	.	.
rs529261310	chr11:2325021	0.21244	N	chr11:2320013	NA	intronic	.	TSPAN32	ENSG00000064201
rs144523429	chr12:66634573	-0.12504	N	chr12:66671779	4	intronic	.	IRAK3	ENSG00000090376
rs571463902	chr8:27264223	-0.07868	N	chr8:27208126	NA	intronic	.	PTK2B	ENSG00000120899
rs543094726	chr19:3184370	-0.19	N	chr19:3408665	NA	intergenic	.	.	.
rs532841635	chr22:22294520	0.05809	N	chr22:21982249	NA	intronic	.	PPM1F	ENSG00000100034
rs200093616	chr3:38180353	0.2369	N	N	2b	exonic	nonsynonymous	MYD88	ENSG00000172936
rs571365398	chr19:6776009	-0.08807	N	chr19:6671369	NA	intronic	.	VAV1	ENSG00000141968
rs139056641	chr11:128608265	0.12262	N	chr11:128562098	5	intronic	.	FLI1	ENSG00000151702
rs576145260	chr4:39034484	-0.12473	N	chr4:38677227	NA	upstream	.	.	.
rs544374357	chr10:73528346	0.01708	N	chr10:73520632	NA	intronic	.	CDH23	ENSG00000107736
rs574352924	chr7:50472885	0.27001	N	chr7:50313352	NA	downstream	.	.	.
rs138111372	chr5:131755538	-0.2154	N	chr5:131705458	2b	ncRNA_exonic	.	.	.
rs113304390	chr16:57068393	-0.08359	N	chr16:57061189	5	intronic	.	NLRC5	ENSG00000140853
rs560159202	chr13:30950590	-0.17761	N	chr13:31079184	NA	intergenic	.	.	.
rs79043078	chr12:1905884	0.04154	N	N	4	intronic	.	CACNA2D4	ENSG00000151062
rs573279571	chr9:92097939	-0.19692	N	N	NA	intergenic	.	.	.
rs148521467	chr14:93123901	0.21244	N	chr14:93103729	3a	intronic	.	RIN3	ENSG00000100599
rs553282885	chr22:38033182	-0.05308	N	N	NA	intergenic	.	.	.
rs542414793	chr19:41850237	0.01708	N	N	NA	intronic	.	TGFB1	ENSG00000105329
rs532444004	chr16:28205823	0.02874	N	chr16:28131510	NA	intronic	.	XPO6	ENSG00000169180
rs553934745	chr15:75070483	-0.04142	N	chr15:75361539	NA	intergenic	.	.	.
rs187244161	chr3:52270571	0.00335	N	N	2b	intronic	.	TWF2	ENSG00000247596
rs2141856	chr12:104894931	-0.02364	N	N	5	intronic	.	CHST11	ENSG00000171310
rs2141855	chr12:104894707	-0.02364	N	N	5	intronic	.	CHST11	ENSG00000171310
rs200131676	chr1:26880662	0.10982	N	chr1:27100243	4	intronic	.	RPS6KA1	ENSG00000117676
rs536100227	chr1:183601228	-0.04566	N	chr1:183144723	NA	intronic	.	ARPC5	ENSG00000162704
rs559648983	chr4:2801721	0.1149	N	chr4:3148276	NA	intronic	.	SH3BP2	ENSG00000087266
rs77231829	chr20:48429779	0.06693	N	chr20:48903034	4	intronic	.	SLC9A8	ENSG00000197818
rs191590269	chr11:48021064	-0.05722	N	chr11:47888036	5	intronic	.	PTPRJ	ENSG00000149177
rs546629167	chr16:84650997	-0.20021	N	chr16:84581684	NA	intronic	.	COTL1	ENSG00000103187
rs184920174	chr4:185328971	0.05097	N	N	6	intronic	.	IRF2	ENSG00000168310
rs528923036	chr11:64625455	-0.00831	N	N	NA	intronic	.	EHD1	ENSG00000110047
rs555337639	chr7:98974573	0.12262	N	chr7:99036920	NA	intronic	.	ARPC1B	ENSG00000130429
rs565684215	chr20:47381331	0.14264	N	chr20:47384301	NA	intronic	.	PREX1	ENSG00000124126
rs530437247	chr6:74161863	0.17247	N	N	NA	exonic	synonymous	MB21D1	ENSG00000164430
rs56399658	chr14:70170755	-0.19	N	chr14:69840902	4	intronic	.	KIAA0247	ENSG00000100647
rs146591314	chr19:46014913	0.08151	N	chr19:45766729	7	intronic	.	VASP	ENSG00000125753
rs533779737	chr1:45195011	-0.12964	N	N	NA	intergenic	.	.	.
rs556057982	chr2:113466587	-0.12473	N	chr2:113712407	NA	intergenic	.	.	.
rs557133431	chr17:72461745	0.03674	N	chr17:72695211	NA	upstream	.	.	.
rs180919984	chr20:43611009	-0.02298	N	N	7	intronic	.	STK4	ENSG00000101109
rs553644596	chr22:37632541	-0.00831	N	chr22:37258986	NA	intronic	.	RAC2	ENSG00000128340
rs368417585	chr6:31465932	0.1149	N	N	4	UTR5	.	MICB	ENSG00000204516
rs553187688	chr2:182338503	-0.21834	N	chr2:182323665	NA	intronic	.	ITGA4	ENSG00000115232
rs116224168	chr3:196378084	0.2954	N	chr3:196501413	4	intronic	.	NRROS	ENSG00000174004
rs183724277	chr2:68615542	-0.14977	N	chr2:68615546	5	exonic	synonymous	PLEK	ENSG00000115956
rs144096103	chr15:75503126	-0.03257	N	chr15:75361539	4	exonic	nonsynonymous	C15orf39	ENSG00000167173
rs367909995	chr5:169723942	0.11227	N	chr5:169691627	4	intronic	.	LCP2	ENSG00000043462
rs141845344	chr11:65417762	-0.07161	N	chr11:65705432	5	intronic	.	SIPA1	ENSG00000213445
rs553659626	chr11:128584898	0.12262	N	chr11:128562098	NA	intronic	.	FLI1	ENSG00000151702
rs73073073	chr2:219258030	-0.14862	N	chr2:219212037	6	intronic	.	SLC11A1	ENSG00000018280
rs139021420	chr15:45014255	0.10297	N	N	3a	intergenic	.	.	.
rs192470729	chr3:14451604	0.1122	N	N	5	intronic	.	SLC6A6	ENSG00000131389
rs532926025	chr4:40205984	-0.05433	N	N	NA	intronic	.	RHOH	ENSG00000168421
rs531414475	chr16:31885357	-0.18915	N	N	NA	intronic	.	ZNF267	ENSG00000185947
rs559257349	chr8:56905655	0.06589	N	chr8:56800362	NA	intronic	.	LYN	ENSG00000254087
rs571184083	chr11:6639900	-0.17504	N	N	NA	intronic	.	TPP1	ENSG00000166340
rs571063333	chr11:117859450	0.10297	N	chr11:118081270	NA	intronic	.	IL10RA	ENSG00000110324
rs191036867	chr6:41169942	-0.21456	N	chr6:41054262	4	intergenic	.	.	.
rs566477102	chr2:158277547	-0.09973	N	chr2:158520905	NA	intronic	.	CYTIP	ENSG00000115165
rs145497564	chr22:37621724	0.05612	N	chr22:37258986	2b	UTR3	.	RAC2	ENSG00000128340
rs577468211	chr11:117877796	0.00748	N	chr11:118081270	NA	intergenic	.	.	.
rs566998504	chr2:202073174	-0.03886	N	chr2:202112471	NA	intronic	.	CASP10	ENSG00000003400
rs138549184	chr5:100163899	-0.00381	N	chr5:100200910	4	intronic	.	ST8SIA4	ENSG00000113532
rs539992291	chr4:185380442	-0.00304	N	N	NA	intronic	.	IRF2	ENSG00000168310
rs550258379	chr17:8858928	0.03635	N	chr17:8784361	NA	intronic	.	PIK3R5	ENSG00000141506
rs882329	chr5:171555201	0.12235	N	chr5:171931939	7	intronic	.	STK10	ENSG00000072786
rs552874421	chr4:154392162	0.02874	N	N	NA	intronic	.	KIAA0922	ENSG00000121210
rs557013676	chr21:35883997	-0.21186	N	chr21:36312347	NA	intronic	.	KCNE1	ENSG00000180509
rs12421884	chr11:128672184	-0.04232	N	chr11:128562098	5	intronic	.	FLI1	ENSG00000151702
rs527796561	chr16:28205093	0.02874	N	chr16:28131510	NA	intronic	.	XPO6	ENSG00000169180
rs578014783	chr2:175495481	-0.16286	N	N	NA	intronic	.	WIPF1	ENSG00000115935
rs17174145	chr11:73694349	0.01709	N	N	4	upstream	.	UCP2	ENSG00000175567
rs538347157	chr19:909494	-0.08046	N	chr19:836144	NA	intronic	.	R3HDM4	ENSG00000198858
rs189258933	chr2:197021745	-0.01322	N	chr2:196974333	7	intronic	.	STK17B	ENSG00000081320
rs116969519	chr11:73099196	0.30706	N	chr11:72943483	4	intronic	.	RELT	ENSG00000054967
rs574535017	chr1:27964170	-0.05722	N	chr1:28216736	NA	intergenic	.	.	.
rs567202972	chr11:118079683	-0.18222	N	chr11:118081270	NA	intronic	.	AMICA1	ENSG00000160593
rs541440668	chr2:192542965	-0.19827	N	chr2:192522423	NA	UTR5	.	NABP1	ENSG00000173559
rs558767494	chr19:1130921	0.12262	N	chr19:836144	NA	intronic	.	SBNO2	ENSG00000064932
rs561160514	chr1:198618292	0.0325	N	chr1:199000727	NA	intronic	.	PTPRC	ENSG00000081237
rs545790711	chr11:47399948	0.03711	N	chr11:47454152	NA	UTR5	.	SPI1	ENSG00000066336
rs148013345	chr20:62705575	-0.09408	N	chr20:62693378	4	exonic	synonymous	RGS19	ENSG00000171700
rs376615434	chr7:142247316	-0.02145	N	N	2a	intergenic	.	.	.
rs563155774	chr4:2801647	0.1149	N	chr4:3148276	NA	intronic	.	SH3BP2	ENSG00000087266
rs536339896	chr1:111758133	0.0062	N	chr1:111348029	NA	intergenic	.	.	.
rs147440007	chr21:46897538	-0.18387	N	N	5	intronic	.	COL18A1	ENSG00000182871
rs550775070	chr9:134148861	0.0924	N	N	NA	intronic	.	FAM78A	ENSG00000126882
rs146783463	chr1:9743287	-0.00831	N	chr1:9713500	7	ncRNA_intronic	.	PIK3CD	ENSG00000171608
rs192805268	chr5:39163509	-0.20734	N	N	5	intronic	.	FYB	ENSG00000082074
rs563053282	chr17:66290452	-0.19981	N	chr17:65975385	NA	intronic	.	ARSG	ENSG00000141337
rs527956479	chr11:1899710	-0.17504	N	chr11:2320013	NA	intronic	.	LSP1	ENSG00000130592
rs143524473	chr1:92942076	0.13417	N	chr1:92733769	4	intronic	.	GFI1	ENSG00000162676
rs183865480	chr5:39158358	-0.17246	N	N	4	intronic	.	FYB	ENSG00000082074
rs6589706	chr11:118747813	-0.20197	N	chr11:118747576	4	intergenic	.	.	.
rs532559156	chr17:76135267	0.35983	N	chr17:76257892	NA	exonic	synonymous	TMC8	ENSG00000167895
rs553480104	chr12:47602279	-0.05308	N	N	NA	ncRNA_exonic	.	PCED1B	ENSG00000179715
rs184594184	chr22:17566864	-0.22082	N	chr22:17906176	2b	intronic	.	IL17RA	ENSG00000177663
rs543214131	chr12:53846743	0.16447	N	chr12:53747853	NA	intronic	.	PCBP2	ENSG00000197111
rs78169834	chr8:131004444	-0.05995	N	chr8:130572110	7	intergenic	.	.	.
rs10419593	chr19:3180230	0.06701	N	chr19:3408665	2a	UTR3	.	S1PR4	ENSG00000125910
rs80193726	chr5:171553717	0.03827	N	chr5:171931939	5	intronic	.	STK10	ENSG00000072786
rs140604523	chr19:46009330	0.03674	N	chr19:45766729	4	intergenic	.	.	.
rs536922098	chr17:76380897	0.10324	N	chr17:76257892	NA	intronic	.	PGS1	ENSG00000087157
rs570998059	chr1:26865471	0.18705	N	chr1:27100243	NA	intronic	.	RPS6KA1	ENSG00000117676
rs566417803	chr1:160550167	0.0062	N	N	NA	upstream	.	.	.
rs537778972	chr1:198644310	0.0274	N	chr1:199000727	NA	intronic	.	PTPRC	ENSG00000081237
rs563085825	chr7:104625084	0.1149	N	N	NA	ncRNA_exonic	.	.	.
rs184582705	chr1:112015628	0.16767	N	N	5	upstream	.	.	.
rs77025366	chr9:92055383	0.13907	N	chr9:91593290	5	intronic	.	SEMA4D	ENSG00000187764
rs530954273	chr9:95791427	0.05612	N	chr9:95684697	NA	intronic	.	FGD3	ENSG00000127084
rs201377937	chr12:51717927	0.30228	N	chr12:51580171	2b	exonic	nonsynonymous	BIN2	ENSG00000110934
rs542510148	chr6:31169615	-0.18558	N	N	NA	ncRNA_intronic	.	.	.
rs190414107	chr15:77280674	-0.09276	N	chr15:77313571	4	intergenic	.	.	.
rs149510920	chr2:68988611	-0.10209	N	chr2:68615546	6	intronic	.	ARHGAP25	ENSG00000163219
rs560149491	chr17:28256818	0.05386	N	chr17:28059970	NA	intronic	.	SSH2	ENSG00000141298
rs543063832	chr8:27262898	0.06871	N	chr8:27208126	NA	intronic	.	PTK2B	ENSG00000120899
rs543063833	chr17:76115185	-0.12259	N	chr17:76257892	NA	intronic	.	TMC6	ENSG00000141524
rs531722873	chr10:26731982	-0.18565	N	chr10:26741174	NA	intronic	.	APBB1IP	ENSG00000077420
rs138713099	chr3:50271743	-0.10451	N	chr3:50160109	6	intronic	.	GNAI2	ENSG00000114353
rs552890833	chr22:37692275	0.12262	N	chr22:37258986	NA	intronic	.	CYTH4	ENSG00000100055
rs560658527	chr11:67206495	-0.09516	N	chr11:66855593	NA	intronic	.	CORO1B	ENSG00000172725
rs115524147	chr1:31205630	0.00328	N	chr1:31231680	4	UTR3	.	LAPTM5	ENSG00000162511
rs552170222	chr2:234074025	0.27001	N	chr2:234115629	NA	intronic	.	INPP5D	ENSG00000168918
rs75663210	chr9:114943291	0.15359	N	chr9:114657707	4	ncRNA_intronic	.	.	.
rs369921555	chr11:63991874	0.10613	N	chr11:63974995	2b	intronic	.	TRPT1	ENSG00000149743
rs188808670	chr2:175435561	-0.03212	N	N	5	intronic	.	WIPF1	ENSG00000115935
rs115850276	chr16:74734112	0.08951	N	chr16:75017513	4	intronic	.	MLKL	ENSG00000168404
rs572188227	chr8:131029207	-0.01603	N	chr8:130572110	NA	intergenic	.	.	.
rs182407941	chr7:44089249	0.02211	N	N	5	intronic	.	DBNL	ENSG00000136279
rs183395996	chr16:4475089	0.10324	N	chr16:4476089	2b	upstream	.	.	.
rs115622245	chr1:25257282	-0.15013	N	chr1:25291010	4	intronic	.	RUNX3	ENSG00000020633
rs576767484	chr1:202126465	-0.19867	N	N	NA	intronic	.	PTPN7	ENSG00000143851
rs556855807	chr5:156966887	-0.09313	N	chr5:156655015	NA	intronic	.	ADAM19	ENSG00000135074
rs77493793	chr1:25252420	-0.12055	N	chr1:25291010	4	intronic	.	RUNX3	ENSG00000020633
rs201373721	chr3:14450463	0.1071	N	N	7	intronic	.	SLC6A6	ENSG00000131389
rs146462992	chr8:21764860	-0.09276	N	chr8:21710741	5	intergenic	.	.	.
rs527806166	chr5:171587595	0.18705	N	chr5:171931939	NA	intronic	.	STK10	ENSG00000072786
rs558607873	chr22:37703317	0.10176	N	chr22:37258986	NA	intronic	.	CYTH4	ENSG00000100055
rs180917726	chr20:56194479	0.0062	N	N	2b	intronic	.	ZBP1	ENSG00000124256
rs557363084	chr2:158276849	0.10651	N	chr2:158520905	NA	intronic	.	CYTIP	ENSG00000115165
rs575388245	chr5:176730578	0.03674	N	chr5:176792491	NA	UTR5	.	RAB24	ENSG00000169228
rs553008680	chr17:73319285	-0.12438	N	chr17:73801154	NA	intronic	.	GRB2	ENSG00000177885
rs180736618	chr11:44591200	-0.10262	N	N	4	intronic	.	CD82	ENSG00000085117
rs577161570	chr19:1068764	0.35983	N	chr19:836144	NA	intronic	.	HMHA1	ENSG00000180448
rs537929914	chr5:169740507	-0.15399	N	chr5:169691627	NA	intergenic	.	.	.
rs17035973	chr2:69035624	0.12262	N	chr2:68615546	7	intronic	.	ARHGAP25	ENSG00000163219
rs3733796	chr5:1494909	0.02412	N	chr5:1313242	4	exonic	synonymous	LPCAT1	ENSG00000153395
rs3733797	chr5:1494764	0.01151	N	chr5:1313242	2b	intronic	.	LPCAT1	ENSG00000153395
rs562256486	chr9:35113333	0.1149	N	N	NA	intronic	.	FAM214B	ENSG00000005238
rs532274398	chr9:95726299	0.11724	N	chr9:95684697	NA	UTR5	.	FGD3	ENSG00000127084
rs142284221	chr17:80452666	-0.19029	N	N	3a	intergenic	.	.	.
rs145129164	chr19:42382053	-0.15013	N	chr19:42767593	4	intronic	.	CD79A	ENSG00000105369
rs530382676	chr12:105132038	0.05943	N	N	NA	intronic	.	CHST11	ENSG00000171310
rs185385387	chr1:26646492	0.14228	N	chr1:27100243	5	intronic	.	CD52	ENSG00000169442
rs41278642	chr1:12248717	0.02686	N	chr1:12246175	5	intronic	.	TNFRSF1B	ENSG00000028137
rs567658470	chr1:11798044	0.08951	N	chr1:12246175	NA	intronic	.	AGTRAP	ENSG00000177674
rs184879202	chr10:129856303	0.07602	N	N	5	intronic	.	PTPRE	ENSG00000132334
rs550215498	chr1:31205412	0.03816	N	chr1:31231680	NA	UTR3	.	LAPTM5	ENSG00000162511
rs138386079	chr21:40375594	-0.21186	N	chr21:39878982	4	intergenic	.	.	.
rs551188687	chr4:40233603	-0.17629	N	N	NA	intronic	.	RHOH	ENSG00000168421
rs540447895	chr8:27208663	-0.18749	N	chr8:27208126	NA	intronic	.	PTK2B	ENSG00000120899
rs549561100	chr7:106513506	0.06809	N	chr7:106372219	NA	intronic	.	PIK3CG	ENSG00000105851
rs188261484	chr1:27155687	-0.06109	N	chr1:27100243	4	intronic	.	ZDHHC18	ENSG00000204160
rs142725909	chr1:31223245	0.21244	N	chr1:31231680	4	intronic	.	LAPTM5	ENSG00000162511
rs571288279	chr1:28198353	0.06234	N	chr1:28216736	NA	upstream	.	.	.
rs549658830	chr2:158277237	-0.09973	N	chr2:158520905	NA	intronic	.	CYTIP	ENSG00000115165
rs181170537	chr19:14894254	-0.21186	N	chr19:14499477	5	intergenic	.	.	.
rs17106068	chr14:78070611	-0.16019	N	chr14:77939965	4	intronic	.	SPTLC2	ENSG00000100596
rs537428424	chr17:76136663	0.31506	N	chr17:76257892	NA	intronic	.	TMC8	ENSG00000167895
rs528999807	chr4:2790217	0.16767	N	chr4:3148276	NA	intergenic	.	.	.
rs150899074	chr14:91815438	-0.03269	N	N	2b	intronic	.	CCDC88C	ENSG00000015133
rs200659406	chr17:26875010	-0.00831	N	N	4	intronic	.	UNC119	ENSG00000109103
rs200341320	chr22:37627480	0.13907	N	chr22:37258986	4	intronic	.	RAC2	ENSG00000128340
rs148283042	chr12:51718531	0.14228	N	chr12:51580171	3a	upstream	.	.	.
rs149669434	chr10:73514928	0.08151	N	chr10:73520632	5	intronic	.	CDH23	ENSG00000107736
rs527319705	chr12:32028604	-0.18917	N	chr12:32138924	NA	intergenic	.	.	.
rs530530341	chr4:2813044	0.16767	N	chr4:3148276	NA	intronic	.	SH3BP2	ENSG00000087266
rs183618093	chr21:45795384	-0.20762	N	chr21:45660835	2b	intronic	.	TRPM2	ENSG00000142185
rs190766500	chr6:24909732	0.02508	N	N	3a	intronic	.	FAM65B	ENSG00000111913
rs555244129	chr9:92057185	-0.10258	N	chr9:91593290	NA	intronic	.	SEMA4D	ENSG00000187764
rs200305427	chr9:117138944	0.21244	N	N	6	exonic	synonymous	AKNA	ENSG00000106948
rs7950138	chr11:72520260	-0.07727	N	chr11:72943483	7	intergenic	.	.	.
rs533858243	chr19:45253922	0.21244	N	chr19:45149235	NA	intronic	.	BCL3	ENSG00000069399
rs532436578	chr19:1086945	0.27001	N	chr19:836144	NA	UTR3	.	POLR2E	ENSG00000099817
rs541567699	chr15:75078288	0.02874	N	chr15:75361539	NA	intronic	.	CSK	ENSG00000103653
rs533643194	chr15:75322866	-0.18558	N	chr15:75361539	NA	intronic	.	PPCDC	ENSG00000138621
rs367977893	chr11:414951	-0.08738	N	chr11:307961	4	UTR5	.	SIGIRR	ENSG00000185187
rs117135604	chr16:81863814	-0.19644	N	chr16:81604251	3a	intronic	.	PLCG2	ENSG00000197943
rs536943896	chr5:171558742	0.18705	N	chr5:171931939	NA	intronic	.	STK10	ENSG00000072786
rs11785631	chr8:38761852	-0.19	N	chr8:38804069	5	intronic	.	PLEKHA2	ENSG00000169499
rs184338937	chr1:167638271	0.01681	N	chr1:167600842	7	intronic	.	RCSD1	ENSG00000198771
rs571237994	chr5:171506095	-0.19187	N	chr5:171931939	NA	intronic	.	STK10	ENSG00000072786
rs568860481	chr2:136887628	-0.21946	N	chr2:136713108	NA	intergenic	.	.	.
rs552043560	chr21:46327200	0.18705	N	N	NA	intronic	.	ITGB2	ENSG00000160255
rs548050564	chr10:73524419	0.01708	N	chr10:73520632	NA	intronic	.	CDH23	ENSG00000107736
rs35495138	chr6:109771249	0.01289	N	chr6:109376647	2b	exonic	synonymous	MICAL1	ENSG00000135596
rs558159605	chr3:53204849	0.27001	N	chr3:52873984	NA	intronic	.	PRKCD	ENSG00000163932
rs1050344	chr6:31238234	0.12262	N	N	5	exonic	synonymous	HLA-C	ENSG00000204525
rs1050341	chr6:31323337	0.21244	N	N	4	exonic	nonsynonymous	HLA-B	ENSG00000234745
rs558159600	chr2:136887725	-0.05798	N	chr2:136713108	NA	intergenic	.	.	.
rs1050343	chr6:31238232	0.12262	N	N	5	exonic	nonsynonymous	HLA-C	ENSG00000204525
rs140993230	chr17:8826637	-0.03757	N	chr17:8784361	6	intronic	.	PIK3R5	ENSG00000141506
rs138853933	chr20:47436633	0.15967	N	chr20:47384301	4	intronic	.	PREX1	ENSG00000124126
rs3729673	chr7:106508057	0.07098	N	chr7:106372219	5	exonic	synonymous	PIK3CG	ENSG00000105851
rs571955476	chr6:149802699	-0.02769	N	chr6:149793000	NA	intronic	.	ZC3H12D	ENSG00000178199
rs566062360	chr12:105089640	0.0708	N	N	NA	intronic	.	CHST11	ENSG00000171310
rs3207561	chr6:31236685	-0.10227	N	N	5	UTR3	.	HLA-C	ENSG00000204525
rs146248912	chr11:48057011	0.06743	N	chr11:47888036	5	intronic	.	PTPRJ	ENSG00000149177
rs545842945	chr7:50459874	-0.16656	N	chr7:50313352	NA	intronic	.	IKZF1	ENSG00000185811
rs148633116	chr13:46742369	0.2289	N	N	4	intronic	.	LCP1	ENSG00000136167
rs541429862	chr16:30488054	0.01381	N	chr16:30471109	NA	intronic	.	ITGAL	ENSG00000005844
rs118064701	chr7:104583976	0.31506	N	N	4	intergenic	.	.	.
rs549571972	chr12:105087035	-0.2143	N	N	NA	intronic	.	CHST11	ENSG00000171310
rs143484881	chr17:72709174	-0.12756	N	chr17:72695211	4	intronic	.	RAB37	ENSG00000172794
rs573866964	chr3:47015231	-0.14196	N	chr3:47184055	NA	intronic	.	CCDC12	ENSG00000160799
rs181190351	chr1:167622170	-0.09843	N	chr1:167600842	6	intronic	.	RCSD1	ENSG00000198771
rs574874689	chr17:72458654	-0.00475	N	chr17:72695211	NA	intergenic	.	.	.
rs138954362	chr20:43617950	-0.08497	N	N	7	intronic	.	STK4	ENSG00000101109
rs551099033	chr10:70861899	-0.16705	N	chr10:70607580	NA	intronic	.	SRGN	ENSG00000122862
rs141268900	chr17:7482654	0.30706	N	chr17:7240391	2b	upstream;downstream	.	.	.
rs150601359	chr15:80265005	-0.09276	N	chr15:80279344	7	intergenic	.	.	.
rs375964155	chr17:8125339	-0.04142	N	chr17:8214427	2b	ncRNA_intronic	.	.	.
rs550790710	chr2:175495984	-0.11876	N	N	NA	intronic	.	WIPF1	ENSG00000115935
rs150808081	chr19:1129762	0.02238	N	chr19:836144	5	intronic	.	SBNO2	ENSG00000064932
rs551055067	chr7:138787451	0.05121	N	chr7:138735512	NA	intronic	.	ZC3HAV1	ENSG00000105939
rs189816896	chr17:56362196	-0.12409	N	chr17:56385573	2b	intergenic	.	.	.
rs192695387	chr20:47425327	0.11047	N	chr20:47384301	4	intronic	.	PREX1	ENSG00000124126
rs141989894	chr3:101655387	-0.08872	N	chr3:101267385	4	intergenic	.	.	.
rs546681258	chr20:1446905	0.19786	N	chr20:1931001	NA	intronic	.	NSFL1C	ENSG00000088833
rs556930178	chr21:15898679	0.03511	N	chr21:16371102	NA	intronic	.	SAMSN1	ENSG00000155307
rs576920213	chr2:113930247	0.03674	N	chr2:113712407	NA	intergenic	.	.	.
rs183095235	chr8:56829058	-0.2131	N	chr8:56800362	4	intronic	.	LYN	ENSG00000254087
rs145898984	chr16:57033980	0.18705	N	chr16:57061189	4	intergenic	.	NLRC5	ENSG00000140853
rs568946030	chr12:15106095	-0.00831	N	chr12:14622002	NA	intronic	.	ARHGDIB	ENSG00000111348
rs188000755	chr5:39211270	0.00748	N	N	5	intronic	.	FYB	ENSG00000082074
rs7669260	chr4:185327299	0.1071	N	N	6	intronic	.	IRF2	ENSG00000168310
rs568416189	chr7:150414915	0.10651	N	chr7:150278589	NA	intronic	.	GIMAP1	ENSG00000213203
rs573859178	chr9:35646122	-0.08046	N	chr9:35687556	NA	intergenic	.	.	.
rs191662412	chr5:171546593	-0.10213	N	chr5:171931939	7	intronic	.	STK10	ENSG00000072786
rs540997725	chr1:167607744	0.2289	N	chr1:167600842	NA	intronic	.	RCSD1	ENSG00000198771
rs560541743	chr16:88717905	0.12751	N	chr16:88518569	NA	upstream;downstream	.	.	.
rs191962303	chr2:136995675	-0.08362	N	chr2:136713108	5	intergenic	.	.	.
rs149504285	chr14:93052522	0.12751	N	chr14:93103729	4	intronic	.	RIN3	ENSG00000100599
rs543008679	chr19:51640210	-0.11791	N	chr19:52128795	NA	downstream	.	.	.
rs371934646	chr11:104837357	-0.05732	N	N	5	intronic	.	CASP4	ENSG00000196954
rs537403228	chr5:171573253	-0.00054	N	chr5:171931939	NA	intronic	.	STK10	ENSG00000072786
rs536447314	chr17:76134901	0.35983	N	chr17:76257892	NA	intronic	.	TMC8	ENSG00000167895
rs145587468	chr1:40538759	-0.12548	N	chr1:40406715	5	UTR3	.	PPT1	ENSG00000131238
rs537110369	chr2:85804608	-0.17721	N	chr2:85826721	NA	upstream	.	.	.
rs9446904	chr6:74161503	0.17247	N	N	4	exonic	synonymous	MB21D1	ENSG00000164430
rs34897870	chr21:46301426	0.14228	N	N	2b	intergenic	.	.	.
rs117163067	chr21:46330389	0.06985	N	N	4	intronic	.	ITGB2	ENSG00000160255
rs138017287	chr19:35487370	-0.13554	N	N	5	intergenic	.	.	.
rs540014302	chr8:56814866	-0.1826	N	chr8:56800362	NA	intronic	.	LYN	ENSG00000254087
rs530774863	chr14:24780608	0.11169	N	N	NA	exonic	synonymous	LTB4R2	ENSG00000213906
rs202034885	chr1:28212462	0.2954	N	chr1:28216736	4	UTR3	.	THEMIS2	ENSG00000130775
rs553299174	chr6:2840489	-0.15539	N	N	NA	intronic	.	SERPINB1	ENSG00000021355
rs551079883	chr21:46302395	0.14228	N	N	NA	intergenic	.	.	.
rs528553285	chr12:104969475	-0.2143	N	N	NA	intronic	.	CHST11	ENSG00000171310
rs139973145	chr1:161019057	-0.0027	N	chr1:161188893	3a	exonic	nonsynonymous	ARHGAP30	ENSG00000186517
rs564784509	chr11:117841995	-0.20676	N	chr11:118081270	NA	intergenic	.	.	.
rs537305015	chr17:43485122	0.12262	N	chr17:43488792	NA	intronic	.	ARHGAP27	ENSG00000159314
rs185942917	chr19:54714097	0.30706	N	chr19:54327869	3a	intergenic	.	.	.
rs114527681	chr19:35495069	0.15967	N	N	6	intronic	.	GRAMD1A	ENSG00000089351
rs545584067	chr6:31327049	-0.15482	N	N	NA	intergenic	.	.	.
rs77568465	chr21:46329122	0.02238	N	N	5	intronic	.	ITGB2	ENSG00000160255
rs180979633	chr21:34676635	-0.22181	N	chr21:34439889	3a	intergenic	.	.	.
rs563704575	chr12:25206658	-0.08796	N	N	NA	intronic	.	LRMP	ENSG00000118308
rs534857767	chr19:39820828	-0.11346	N	chr19:39942569	NA	intronic	.	GMFG	ENSG00000130755
rs530777513	chr9:134154596	-0.12473	N	N	NA	intergenic	.	.	.
rs116783318	chr3:196348424	-0.13846	N	chr3:196501413	5	intergenic	.	.	.
rs375494511	chr3:46401389	-0.09712	N	chr3:46418689	2b	UTR3	.	CCR2	ENSG00000121807
rs566176693	chr9:134135027	-0.19421	N	N	NA	UTR3	.	FAM78A	ENSG00000126882
rs558161829	chr9:95894489	-0.01603	N	chr9:95684697	NA	intronic	.	NINJ1	ENSG00000131669
rs547582786	chr6:24922958	0.07851	N	N	NA	intronic	.	FAM65B	ENSG00000111913
rs557217584	chr14:91855794	-0.04463	N	N	NA	intronic	.	CCDC88C	ENSG00000015133
rs549109689	chr19:1026896	-0.1469	N	chr19:836144	NA	intronic	.	CNN2	ENSG00000064666
rs146913211	chr2:68994394	0.12262	N	chr2:68615546	2b	intronic	.	ARHGAP25	ENSG00000163219
rs181049170	chr2:233943482	0.12262	N	chr2:234115629	6	intronic	.	.	.
rs562658093	chr2:112252410	-0.16518	N	chr2:111790804	NA	ncRNA_intronic	.	.	.
rs184950469	chr16:28176671	-0.05995	N	chr16:28131510	7	intronic	.	XPO6	ENSG00000169180
rs571120206	chr2:101927150	-0.17938	N	chr2:102315933	NA	intergenic	.	.	.
rs146150713	chr4:185336164	0.17756	N	N	6	intronic	.	IRF2	ENSG00000168310
rs547958476	chr3:47019753	0.1149	N	chr3:47184055	NA	intronic	.	CCDC12	ENSG00000160799
rs538866716	chr16:31365049	0.07785	N	chr16:31015877	NA	intergenic	.	.	.
rs528739272	chr4:154441764	-0.07868	N	N	NA	intronic	.	KIAA0922	ENSG00000121210
rs543867889	chr15:77295765	0.31506	N	chr15:77313571	NA	intronic	.	PSTPIP1	ENSG00000140368
rs546724441	chr1:28200605	0.16767	N	chr1:28216736	NA	intronic	.	THEMIS2	ENSG00000130775
rs181854573	chr14:23426657	0.10081	N	chr14:23755598	4	upstream	.	.	.
rs540119930	chr7:104586220	0.14228	N	N	NA	intergenic	.	.	.
rs74944761	chr11:128583187	0.12262	N	chr11:128562098	5	intronic	.	FLI1	ENSG00000151702
rs185334385	chr15:65150058	0.09524	N	chr15:64672002	3a	intronic	.	PLEKHO2	ENSG00000241839
rs551612656	chr19:46008948	0.03674	N	chr19:45766729	NA	intergenic	.	.	.
rs139813622	chr20:47425690	0.11047	N	chr20:47384301	5	intronic	.	PREX1	ENSG00000124126
rs58593708	chr3:150889169	0.06376	N	chr3:151073355	4	intronic	.	MED12L	ENSG00000144893
rs117931971	chr19:1136379	-0.17006	N	chr19:836144	5	intronic	.	SBNO2	ENSG00000064932
rs7684533	chr4:154441546	-0.07868	N	N	5	intronic	.	KIAA0922	ENSG00000121210
rs538921450	chr22:37706810	0.14801	N	chr22:37258986	NA	intronic	.	CYTH4	ENSG00000100055
rs7684531	chr4:154441542	-0.07868	N	N	5	intronic	.	KIAA0922	ENSG00000121210
rs17624171	chr2:113932562	0.08151	N	chr2:113712407	3a	intronic	.	PSD4	ENSG00000125637
rs181387377	chr4:2838665	0.15967	N	chr4:3148276	5	UTR3	.	SH3BP2	ENSG00000087266
rs79558788	chr7:44083504	-0.18778	N	N	4	ncRNA_intronic	.	.	.
rs549920872	chr16:85969924	-0.20195	N	chr16:85938755	NA	intergenic	.	.	.
rs189950536	chr1:26640149	-0.15374	N	chr1:27100243	7	intronic	.	UBXN11	ENSG00000158062
rs529818127	chr1:26608805	0.30706	N	chr1:27100243	NA	exonic	synonymous	UBXN11	ENSG00000158062
rs573713605	chr6:27113997	0.04763	N	N	NA	intronic	.	HIST1H2BK	ENSG00000197903
rs56047979	chr22:37630968	-0.00831	N	chr22:37258986	5	intronic	.	RAC2	ENSG00000128340
rs537113634	chr10:99091254	-0.0969	N	chr10:98978045	NA	intergenic	.	.	.
rs183281353	chr7:50472226	-0.01917	N	chr7:50313352	4	UTR3	.	IKZF1	ENSG00000185811
rs559573289	chr21:46328780	0.12262	N	N	NA	intronic	.	ITGB2	ENSG00000160255
rs554514003	chr2:68964635	0.12262	N	chr2:68615546	NA	intronic	.	ARHGAP25	ENSG00000163219
rs567643137	chr17:28040373	-0.16446	N	chr17:28059970	NA	intronic	.	SSH2	ENSG00000141298
rs114944558	chr14:91784960	0.21244	N	N	5	intronic	.	CCDC88C	ENSG00000015133
rs572123372	chr1:198612057	0.0325	N	chr1:199000727	NA	intronic	.	PTPRC	ENSG00000081237
rs550799588	chr4:84034403	0.09431	N	chr4:83903895	NA	intronic	.	PLAC8	ENSG00000145287
rs553896488	chr19:50003560	-0.06908	N	N	NA	downstream	.	.	.
rs569647824	chr8:56836845	-0.12713	N	chr8:56800362	NA	intronic	.	LYN	ENSG00000254087
rs575707078	chr2:233954803	0.12262	N	chr2:234115629	NA	intronic	.	.	.
rs140570887	chr16:31363168	-0.11252	N	chr16:31015877	4	intergenic	.	.	.
rs148886987	chr12:6899157	-0.01791	N	chr12:6499533	5	intronic	.	CD4	ENSG00000010610
rs190342675	chr22:50631596	0.12262	N	chr22:50628937	4	intronic	.	TRABD	ENSG00000170638
rs553358840	chr15:65164678	-0.05506	N	chr15:64672002	NA	intergenic	.	.	.
rs138160581	chr1:26874075	0.12262	N	chr1:27100243	5	intronic	.	RPS6KA1	ENSG00000117676
rs534671411	chr7:50430045	0.14555	N	chr7:50313352	NA	intronic	.	IKZF1	ENSG00000185811
rs572200360	chr4:1726630	-0.08316	N	chr4:1392789	NA	intronic	.	TACC3	ENSG00000013810
rs556528603	chr7:144532204	0.09091	N	N	NA	intronic	.	TPK1	ENSG00000196511
rs569428631	chr1:200989152	-0.17751	N	N	NA	intronic	.	KIF21B	ENSG00000116852
rs548011053	chr1:160807931	-0.21129	N	chr1:161188893	NA	intronic	.	CD244	ENSG00000122223
rs536539908	chr17:72476478	-0.10341	N	chr17:72695211	NA	intronic	.	CD300A	ENSG00000167851
rs182804532	chr1:40869126	0.03674	N	chr1:41356780	6	intronic	.	SMAP2	ENSG00000084070
rs116144316	chr17:73343202	0.17613	N	chr17:73822598	4	intronic	.	GRB2	ENSG00000177885
rs547381400	chr3:14466747	0.21244	N	N	NA	intronic	.	SLC6A6	ENSG00000131389
rs535500260	chr21:46349134	0.14228	N	N	NA	ncRNA_exonic	.	.	.
rs6727609	chr2:233962659	-0.0481	N	chr2:234115629	6	intronic	.	.	.
rs572616652	chr5:171589863	0.13428	N	chr5:171931939	NA	intronic	.	STK10	ENSG00000072786
rs375790843	chr1:27668922	0.18413	N	chr1:28109632	4	intronic	.	SYTL1	ENSG00000142765
rs113647930	chr4:2793120	0.16258	N	chr4:3148276	5	intergenic	.	.	.
rs116101832	chr5:131832582	-0.03568	N	chr5:131705458	4	intergenic	.	.	.
rs11624095	chr14:21250880	0.00748	Y	chr14:21431413	4	downstream	.	.	.
rs544570306	chr16:57067248	-0.21871	N	chr16:57061189	NA	intronic	.	NLRC5	ENSG00000140853
rs557179255	chr1:26631493	-0.1756	N	chr1:27100243	NA	intronic	.	UBXN11	ENSG00000158062
rs149147987	chr7:50431017	0.29294	N	chr7:50313352	5	intronic	.	IKZF1	ENSG00000185811
rs7032795	chr9:117134945	0.35983	Y	N	2b	intronic	.	AKNA	ENSG00000106948
rs531813341	chr16:28204463	0.02874	N	chr16:28131510	NA	intronic	.	XPO6	ENSG00000169180
rs115061086	chr19:14492297	0.31506	N	chr19:14499477	2c	UTR5	.	CD97	ENSG00000123146
rs569506075	chr5:39257335	-0.18793	N	N	NA	intronic	.	FYB	ENSG00000082074
rs1238364	chr1:167617777	0.01708	N	chr1:167600842	4	intronic	.	RCSD1	ENSG00000198771
rs552205276	chr6:42895709	-0.19103	N	chr6:42510602	NA	intergenic	.	.	.
rs115231567	chr16:4465850	0.09091	N	chr16:4476089	4	intronic	.	CORO7	ENSG00000262246
rs548942861	chr2:233972804	-0.20081	N	chr2:234115629	NA	intronic	.	.	.
rs139704981	chr6:25036387	-0.05308	N	N	4	intronic	.	.	.
rs541731634	chr1:28210025	0.00655	N	chr1:28216736	NA	intronic	.	THEMIS2	ENSG00000130775
rs550453321	chr17:72461977	-0.00475	N	chr17:72695211	NA	upstream	.	.	.
rs549310021	chr17:73309358	-0.14123	N	chr17:73801154	NA	intergenic	.	.	.
rs202035308	chr19:35500282	0.01262	N	N	2b	intronic	.	GRAMD1A	ENSG00000089351
rs182305916	chr11:47395533	-0.09369	N	chr11:47454152	4	intronic	.	SPI1	ENSG00000066336
rs564019775	chr8:21765610	-0.09276	N	chr8:21710741	NA	downstream	.	.	.
rs534959008	chr8:27204381	-0.08378	N	chr8:27208126	NA	intronic	.	PTK2B	ENSG00000120899
rs570921862	chr6:24991940	-0.01322	N	N	NA	intronic	.	.	.
rs534226177	chr11:118187650	0.03526	N	chr11:118639653	NA	downstream	.	.	.
rs374879089	chr3:14460864	-0.10544	N	N	5	intronic	.	SLC6A6	ENSG00000131389
rs565109629	chr20:62205163	0.1149	N	chr20:62693378	NA	intronic	.	.	.
rs139161482	chr9:95790348	0.05612	N	chr9:95684697	5	intronic	.	FGD3	ENSG00000127084
rs550181431	chr14:23588479	0.04267	N	chr14:23755598	NA	UTR5	.	CEBPE	ENSG00000092067
rs114989590	chr5:76146879	0.14228	N	chr5:76058509	2b	intronic	.	S100Z	ENSG00000171643
rs116232082	chr1:235123468	-0.15191	N	chr1:234879890	4	intergenic	.	.	.
rs563558315	chr20:47407486	0.05943	N	chr20:47384301	NA	intronic	.	PREX1	ENSG00000124126
rs180677843	chr5:49735863	-0.09458	N	chr5:49958363	5	intronic	.	EMB	ENSG00000170571
rs577170040	chr8:27229654	-0.05995	N	chr8:27208126	NA	intronic	.	PTK2B	ENSG00000120899
rs145691004	chr17:7484858	0.01808	N	chr17:7240391	2b	UTR3	.	CD68	ENSG00000129226
rs182461215	chr16:27379385	-0.01919	N	chr16:27356398	4	intergenic	.	.	.
rs145076418	chr21:15901175	0.0707	N	chr21:16371102	5	intronic	.	SAMSN1	ENSG00000155307
rs184268376	chr1:27956768	-0.1984	N	chr1:28216736	5	intronic	.	FGR	ENSG00000000938
rs715337	chr16:28175408	-0.05995	N	chr16:28131510	5	intronic	.	XPO6	ENSG00000169180
rs538157304	chr22:37683694	-0.03757	N	chr22:37258986	NA	intronic	.	CYTH4	ENSG00000100055
rs372933624	chr16:27325634	-0.22327	N	chr16:27356398	2b	intronic	.	IL4R	ENSG00000077238
rs561981031	chr6:30462096	0.35983	N	N	NA	downstream	.	.	.
rs547227080	chr16:31366395	0.04896	N	chr16:31015877	NA	upstream	.	.	.
rs565524538	chr7:104581720	-0.01919	N	N	NA	intergenic	.	.	.
rs560255278	chr17:54987163	0.21244	N	chr17:55463857	NA	intronic	.	TRIM25	ENSG00000121060
rs6888770	chr5:169740509	-0.15399	N	chr5:169691627	3a	intergenic	.	.	.
rs550304630	chr21:15897882	-0.19522	N	chr21:16371102	NA	intronic	.	SAMSN1	ENSG00000155307
rs564381754	chr19:54868370	-0.20998	N	N	NA	intronic	.	LAIR1	ENSG00000167613
rs190355098	chr16:28152826	0.06742	N	chr16:28131510	4	intronic	.	XPO6	ENSG00000169180
rs558015559	chr5:171605041	0.18705	N	chr5:171931939	NA	intronic	.	STK10	ENSG00000072786
rs530058434	chr20:52202765	-0.19	N	N	NA	intergenic	.	.	.
rs537491458	chr1:112015680	0.16767	N	N	NA	upstream	.	.	.
rs562516583	chr1:31225353	0.21244	N	chr1:31231680	NA	intronic	.	LAPTM5	ENSG00000162511
rs146488311	chr1:26881026	0.10982	N	chr1:27100243	5	intronic	.	RPS6KA1	ENSG00000117676
rs34163315	chr9:92151193	-0.20195	N	N	4	intergenic	.	.	.
rs540765542	chr21:46317564	-0.20252	N	N	NA	intronic	.	ITGB2	ENSG00000160255
rs186964257	chr3:50287541	0.13428	N	chr3:50160109	5	intronic	.	GNAI2	ENSG00000114353
rs199842829	chr1:159890155	0.21244	N	chr1:159518892	4	exonic	nonsynonymous	TAGLN2	ENSG00000158710
rs553899357	chr4:38805544	-0.05308	N	chr4:38677227	NA	intronic	.	TLR1	ENSG00000174125
rs530350906	chr11:48030504	-0.04461	N	chr11:47888036	NA	intronic	.	PTPRJ	ENSG00000149177
rs557060906	chr4:8203102	0.21244	N	N	NA	intronic	.	SH3TC1	ENSG00000125089
rs200322895	chr19:8563935	-0.08789	N	N	5	exonic	nonsynonymous	PRAM1	ENSG00000133246
rs139200683	chr1:9737310	0.06009	N	chr1:9713500	5	ncRNA_intronic	.	PIK3CD	ENSG00000171608
rs141042153	chr10:129843513	-0.12384	N	N	5	intronic	.	PTPRE	ENSG00000132334
rs143940023	chr15:77308463	0.05225	N	chr15:77313571	5	intronic	.	PSTPIP1	ENSG00000140368
rs7095789	chr10:11267974	-0.13	N	N	3a	intronic	.	CELF2	ENSG00000048740
rs543260757	chr22:37616824	-0.21456	N	chr22:37258986	NA	intergenic	.	.	.
rs568186162	chr19:11708378	-0.13921	N	chr19:11921021	NA	UTR5	.	ZNF627	ENSG00000198551
rs188157571	chr3:14456625	0.1071	N	N	5	intronic	.	SLC6A6	ENSG00000131389
rs7095780	chr10:99095224	-0.05317	N	chr10:98978045	2b	upstream	.	.	.
rs548559397	chr2:68591649	-0.19454	N	chr2:68615546	NA	upstream	.	.	.
rs60922712	chr17:25961134	-0.03059	N	chr17:25848196	3a	intronic	.	LGALS9	ENSG00000168961
rs377236213	chr19:48833405	-0.13	N	chr19:49127490	4	intronic	.	EMP3	ENSG00000142227
rs545600101	chr7:50460349	-0.16656	N	chr7:50313352	NA	intronic	.	IKZF1	ENSG00000185811
rs185666195	chr11:48077554	0.00748	N	chr11:47888036	2b	intronic	.	PTPRJ	ENSG00000149177
rs544215149	chr15:80190935	0.03165	N	chr15:80279344	NA	intronic	.	ST20-MTHFS	ENSG00000259332
rs10469748	chr2:197026022	0.12262	N	chr2:196974333	5	intronic	.	STK17B	ENSG00000081320
rs36011681	chr5:39202773	0.21244	N	N	5	exonic	nonsynonymous	FYB	ENSG00000082074
rs573070834	chr12:32029179	-0.19426	N	chr12:32138924	NA	intergenic	.	.	.
rs142225792	chr8:27248894	-0.05995	N	chr8:27208126	7	intronic	.	PTK2B	ENSG00000120899
rs568687332	chr17:29137286	0.12262	N	N	NA	intronic	.	CRLF3	ENSG00000176390
rs556516057	chr11:118188539	-0.12473	N	chr11:118639653	NA	intergenic	.	.	.
rs554993253	chr19:16256649	-0.19894	N	chr19:16548375	NA	intronic	.	HSH2D	ENSG00000196684
rs7830370	chr8:134094976	-0.1364	N	chr8:134103953	4	intronic	.	SLA	ENSG00000155926
rs570253098	chr16:50305978	0.21244	N	chr16:50160737	NA	intronic	.	ADCY7	ENSG00000121281
rs540955008	chr1:27936086	-0.15399	N	chr1:28216736	NA	intergenic	.	.	.
rs538471743	chr19:6887941	-0.19963	N	chr19:6671369	NA	intronic	.	EMR1	ENSG00000174837
rs536257333	chr21:46897765	-0.08362	N	N	NA	exonic	synonymous	COL18A1	ENSG00000182871
rs529764063	chr10:26728256	0.05281	N	chr10:26741174	NA	intronic	.	APBB1IP	ENSG00000077420
rs554354878	chr18:43593588	-0.18745	N	chr18:43845269	NA	intronic	.	PSTPIP2	ENSG00000152229
rs544006500	chr8:131021738	-0.14311	N	chr8:130572110	NA	intergenic	.	.	.
rs571228778	chr16:50710763	0.08112	N	chr16:50663477	NA	intronic	.	SNX20	ENSG00000167208
rs573514998	chr1:175160703	0.07785	N	N	NA	intronic	.	KIAA0040	ENSG00000235750
rs186122358	chr19:1035790	-0.13446	N	chr19:836144	7	intronic	.	CNN2	ENSG00000064666
rs184729272	chr8:134066222	0.06985	N	chr8:134103953	5	intronic	.	SLA	ENSG00000155926
rs576791407	chr4:2788083	0.16767	N	chr4:3148276	NA	intergenic	.	.	.
rs576506268	chr11:63977120	0.21244	N	chr11:63974995	NA	intronic	.	FERMT3	ENSG00000149781
rs139743917	chr6:137556335	-0.03662	N	chr6:137082948	5	intergenic	.	.	.
rs547985905	chr15:45014638	0.10297	N	N	NA	intergenic	.	.	.
rs538962182	chr2:202127543	-0.05798	N	chr2:202112471	NA	intronic	.	CASP8	ENSG00000064012
rs150624957	chr2:202053443	-0.15344	N	chr2:202112471	5	intronic	.	CASP10	ENSG00000003400
rs555117358	chr22:17565190	-0.13846	N	chr22:17906176	NA	upstream	.	.	.
rs150959160	chr21:15895520	0.17094	N	chr21:16371102	4	intronic	.	SAMSN1	ENSG00000155307
rs11574514	chr16:67971380	0.1149	Y	chr16:68138091	3a	upstream	.	.	.
rs188643693	chr6:31555017	0.31506	N	N	4	UTR5	.	LST1	ENSG00000204482
rs115797780	chr8:133773862	-0.21327	N	chr8:134103953	5	upstream	.	.	.
rs539905528	chr19:1088919	0.27001	N	chr19:836144	NA	intronic	.	POLR2E	ENSG00000099817
rs534743475	chr8:27199014	0.02874	N	chr8:27208126	NA	intronic	.	PTK2B	ENSG00000120899
rs149404795	chr1:161030307	0.04336	N	chr1:161188893	5	intronic	.	ARHGAP30	ENSG00000186517
rs187063186	chr15:77313051	0.00748	N	chr15:77313571	3a	intronic	.	PSTPIP1	ENSG00000140368
rs140360862	chr5:176859284	0.2289	N	chr5:176792491	3a	exonic	synonymous	GRK6	ENSG00000198055
rs577081650	chr8:142137702	0.02508	N	chr8:142329460	NA	intergenic	.	.	.
rs548209885	chr6:24998355	-0.15467	N	N	NA	intronic	.	.	.
rs571461685	chr7:106502800	-0.06504	N	chr7:106372219	NA	intergenic	.	.	.
rs150698650	chr12:109028098	0.13136	N	chr12:108721636	4	upstream	.	.	.
rs566371249	chr1:111762991	-0.15399	N	chr1:111348029	NA	intergenic	.	.	.
rs549462837	chr17:28037229	-0.15936	N	chr17:28059970	NA	intronic	.	SSH2	ENSG00000141298
rs188810028	chr9:95791402	0.05612	N	chr9:95684697	7	intronic	.	FGD3	ENSG00000127084
rs78949715	chr16:84630292	0.02874	N	chr16:84581684	4	intronic	.	COTL1	ENSG00000103187
rs535868079	chr22:37636735	-0.00831	N	chr22:37258986	NA	intronic	.	RAC2	ENSG00000128340
rs574299958	chr22:37684691	-0.08168	N	chr22:37258986	NA	intronic	.	CYTH4	ENSG00000100055
rs574529087	chr22:38032078	-0.05308	N	N	NA	intergenic	.	.	.
rs187928218	chr1:182758748	0.15487	N	chr1:183144723	4	UTR5	.	.	.
rs2763183	chr9:117131297	0.15967	N	N	5	intronic	.	AKNA	ENSG00000106948
rs551801388	chr9:92080152	-0.10585	N	chr9:91593290	NA	intronic	.	SEMA4D	ENSG00000187764
rs2763187	chr9:117140132	0.21244	N	N	5	intronic	.	AKNA	ENSG00000106948
rs2763185	chr9:117131081	0.15967	N	N	5	intronic	.	AKNA	ENSG00000106948
rs2763184	chr9:117131235	0.15967	N	N	5	intronic	.	AKNA	ENSG00000106948
rs569406066	chr19:19753049	0.06985	N	chr19:19786099	NA	intronic	.	GMIP	ENSG00000089639
rs113426857	chr2:68974727	0.12262	N	chr2:68615546	7	intronic	.	ARHGAP25	ENSG00000163219
rs2763189	chr9:117142167	0.21244	N	N	7	intronic	.	AKNA	ENSG00000106948
rs2763188	chr9:117141480	0.21244	N	N	5	intronic	.	AKNA	ENSG00000106948
rs144546540	chr6:42013027	-0.18241	N	chr6:42037348	5	intronic	.	CCND3	ENSG00000112576
rs560960066	chr16:30104516	-0.17751	N	chr16:30471109	NA	intronic	.	YPEL3	ENSG00000090238
rs35535076	chr17:4621398	-0.03757	N	chr17:4755424	5	intronic	.	ARRB2	ENSG00000141480
rs80115837	chr6:159109185	0.0062	N	chr6:159469512	6	intronic	.	SYTL3	ENSG00000164674
rs140741650	chr3:47018211	0.31506	N	chr3:47184055	4	exonic	synonymous	CCDC12	ENSG00000160799
rs559407739	chr9:95731434	0.00335	N	chr9:95684697	NA	intronic	.	FGD3	ENSG00000127084
rs143989939	chr16:9052773	-0.08046	N	chr16:9059241	2b	intronic	.	USP7	ENSG00000187555
rs74074031	chr13:46744082	0.2289	N	N	3a	intronic	.	LCP1	ENSG00000136167
rs75408080	chr3:196380980	-0.06614	N	chr3:196501413	2b	intronic	.	NRROS	ENSG00000174004
rs74707336	chr9:95737538	-0.19443	N	chr9:95684697	5	UTR5	.	FGD3	ENSG00000127084
rs74074037	chr13:46744281	0.08151	N	N	3a	intronic	.	LCP1	ENSG00000136167
rs547598485	chr12:25206031	-0.08796	N	N	NA	intronic	.	LRMP	ENSG00000118308
rs576846982	chr7:73629754	-0.0862	N	N	NA	intronic	.	LAT2	ENSG00000086730
rs563583748	chr9:35110626	0.1149	N	N	NA	intronic	.	FAM214B	ENSG00000005238
rs537078526	chr17:8842566	-0.20829	N	chr17:8784361	NA	intronic	.	PIK3R5	ENSG00000141506
rs565336961	chr6:137554867	-0.15399	N	chr6:137082948	NA	intergenic	.	.	.
rs115294902	chr3:14447515	0.05943	N	N	3a	intronic	.	SLC6A6	ENSG00000131389
rs535907365	chr22:17595259	-0.16519	N	chr22:17906176	NA	UTR3	.	IL17RA	ENSG00000177663
rs74043571	chr14:35300793	-0.19971	N	chr14:35585629	5	intronic	.	BAZ1A	ENSG00000198604
rs539705857	chr4:2820727	-0.04529	N	chr4:3148276	NA	UTR5	.	SH3BP2	ENSG00000087266
rs562135666	chr17:73384742	0.01681	N	chr17:73822598	NA	intronic	.	GRB2	ENSG00000177885
rs549705223	chr17:80416317	-0.00527	N	N	NA	UTR5	.	NARF	ENSG00000141562
rs183963067	chr5:171600779	0.33444	N	chr5:171931939	4	intronic	.	STK10	ENSG00000072786
rs532494924	chr7:50307373	0.10079	N	chr7:50313352	NA	intergenic	.	.	.
rs534080970	chr11:128612545	-0.11346	N	chr11:128562098	NA	intronic	.	FLI1	ENSG00000151702
rs376619533	chr4:1723795	-0.11627	N	chr4:1392789	2b	intronic	.	TACC3	ENSG00000013810
rs191448962	chr8:142130100	-0.07019	N	chr8:142329460	4	intergenic	.	.	.
rs201178649	chr12:104851353	0.06294	N	N	4	intronic	.	CHST11	ENSG00000171310
rs561740075	chr14:91879469	0.02383	N	N	NA	intronic	.	CCDC88C	ENSG00000015133
rs572451351	chr7:138757856	-0.17469	N	chr7:138735512	NA	intronic	.	ZC3HAV1	ENSG00000105939
rs369640299	chr3:101659204	-0.15823	N	chr3:101267385	2b	upstream	.	.	.
rs201674126	chr19:47217160	0.03184	N	chr19:47629264	4	exonic	synonymous	PRKD2	ENSG00000105287
rs578056249	chr17:1510117	-0.18582	N	chr17:2001825	NA	intronic	.	SLC43A2	ENSG00000167703
rs191188751	chr17:8844641	-0.12384	N	chr17:8784361	4	intronic	.	PIK3R5	ENSG00000141506
rs565286492	chr15:77291899	0.21244	N	chr15:77313571	NA	intronic	.	PSTPIP1	ENSG00000140368
rs2001488	chr11:1877519	-0.1685	N	chr11:2320013	4	intronic	.	LSP1	ENSG00000130592
rs2001487	chr11:1877512	-0.1685	N	chr11:2320013	4	intronic	.	LSP1	ENSG00000130592
rs568612033	chr22:22302122	-0.09378	N	chr22:21982249	NA	intronic	.	PPM1F	ENSG00000100034
rs57197373	chr11:5707284	0.10297	N	N	5	upstream	.	.	.
rs6886967	chr5:171531076	-0.22336	N	chr5:171931939	4	intronic	.	STK10	ENSG00000072786
rs145420641	chr19:1168146	-0.19531	N	chr19:836144	4	intronic	.	SBNO2	ENSG00000064932
rs574839405	chr17:47268715	-0.08362	N	chr17:47488823	NA	intergenic	.	.	.
rs116066088	chr8:134087298	0.00109	N	chr8:134103953	4	UTR5	.	SLA	ENSG00000155926
rs376069943	chr17:76376345	-0.04977	N	chr17:76257892	5	intronic	.	PGS1	ENSG00000087157
rs536165690	chr1:192130233	-0.1826	N	N	NA	intronic	.	RGS18	ENSG00000150681
rs186190616	chr1:45186829	0.08916	N	N	2b	intronic	.	C1orf228	ENSG00000198520
rs190129192	chr15:40600679	0.08874	N	N	2b	upstream	.	.	.
rs556928425	chr11:64646887	0.06693	N	N	NA	intronic	.	EHD1	ENSG00000110047
rs538777322	chr5:169726140	0.06175	N	chr5:169691627	NA	intergenic	.	.	.
rs200586956	chr2:192543466	-0.19827	N	chr2:192522423	3a	intronic	.	NABP1	ENSG00000173559
rs535152486	chr14:93127455	0.07098	N	chr14:93103729	NA	intronic	.	RIN3	ENSG00000100599
rs184876214	chr11:48023750	-0.10999	N	chr11:47888036	7	intronic	.	PTPRJ	ENSG00000149177
rs534668002	chr9:92069364	-0.19692	N	chr9:91593290	NA	intronic	.	SEMA4D	ENSG00000187764
rs535743434	chr7:138781468	0.05121	N	chr7:138735512	NA	intronic	.	ZC3HAV1	ENSG00000105939
rs144452630	chr1:28203304	0.21244	N	chr1:28216736	4	intronic	.	THEMIS2	ENSG00000130775
rs148222780	chr6:24929544	-0.11008	N	N	4	intronic	.	FAM65B	ENSG00000111913
rs530229175	chr12:109016961	0.08151	N	chr12:108721636	NA	exonic	nonsynonymous	SELPLG	ENSG00000110876
rs561168456	chr19:14492604	0.31506	N	chr19:14499477	NA	intronic	.	CD97	ENSG00000123146
rs144126122	chr19:51626025	0.03635	N	chr19:51728477	3a	intergenic	.	.	.
rs11802103	chr1:27947870	-0.13907	N	chr1:28216736	4	intronic	.	FGR	ENSG00000000938
rs141331793	chr1:31215287	0.21244	N	chr1:31231680	4	intronic	.	LAPTM5	ENSG00000162511
rs535460916	chr17:76379677	0.003	N	chr17:76257892	NA	intronic	.	PGS1	ENSG00000087157
rs140669636	chr1:160510575	-0.00966	N	N	4	downstream	.	.	.
rs45600732	chr14:52793131	-0.1685	N	chr14:52618827	6	intronic	.	PTGER2	ENSG00000125384
rs574226236	chr20:47376976	0.1149	N	chr20:47384301	NA	intronic	.	PREX1	ENSG00000124126
rs201153425	chr19:19752767	0.06985	N	chr19:19786099	5	intronic	.	GMIP	ENSG00000089639
rs184417848	chr6:24912897	-0.1748	N	N	7	intronic	.	FAM65B	ENSG00000111913
rs369570220	chr19:1027063	-0.1469	N	chr19:836144	4	intronic	.	CNN2	ENSG00000064666
rs146189803	chr12:105036147	0.21244	N	N	4	intronic	.	CHST11	ENSG00000171310
rs571515806	chr19:48762132	0.16258	N	chr19:49127490	NA	downstream	.	.	.
rs552336420	chr21:46300736	-0.01919	N	N	NA	intergenic	.	.	.
rs376905950	chr21:46311688	-0.13715	N	N	5	intronic	.	ITGB2	ENSG00000160255
rs138798687	chr14:76008270	0.08151	N	chr14:75981856	7	intronic	.	BATF	ENSG00000156127
rs533181193	chr2:127415078	-0.1715	N	N	NA	intronic	.	GYPC	ENSG00000136732
rs145281985	chr14:35303070	0.00083	N	chr14:35585629	2c	intronic	.	BAZ1A	ENSG00000198604
rs377738889	chr11:73086559	0.06743	N	chr11:72943483	4	upstream	.	.	.
rs149164456	chr1:28195613	0.16767	N	chr1:28216736	4	intergenic	.	.	.
rs572809512	chr11:1899768	-0.17504	N	chr11:2320013	NA	intronic	.	LSP1	ENSG00000130592
rs2073140	chr6:159461282	0.09524	N	chr6:159469512	5	intronic	.	TAGAP	ENSG00000164691
rs528899747	chr11:128625912	0.08774	N	chr11:128562098	NA	intronic	.	FLI1	ENSG00000151702
rs368565857	chr21:15897887	-0.19522	N	chr21:16371102	5	intronic	.	SAMSN1	ENSG00000155307
rs530155956	chr2:158295569	-0.12947	N	chr2:158520905	NA	intronic	.	CYTIP	ENSG00000115165
rs80116517	chr11:45951851	-0.22095	N	N	4	UTR3	.	PHF21A	ENSG00000135365
rs530746637	chr19:8634464	0.27001	N	N	NA	intronic	.	MYO1F	ENSG00000142347
rs28651939	chr4:40243693	0.08151	N	N	4	intronic	.	RHOH	ENSG00000168421
rs554831504	chr22:39473133	-0.21456	N	chr22:39840130	NA	UTR5	.	APOBEC3G	ENSG00000239713
rs185597822	chr6:36974333	0.16767	N	chr6:36648816	4	intronic	.	FGD2	ENSG00000146192
rs530578268	chr4:2802406	0.1149	N	chr4:3148276	NA	intronic	.	SH3BP2	ENSG00000087266
rs566925828	chr11:67070434	0.0863	N	chr11:66855593	NA	upstream;downstream	.	.	.
rs565232418	chr12:104893289	-0.02364	N	N	NA	intronic	.	CHST11	ENSG00000171310
rs555591812	chr20:47329269	-0.12137	N	chr20:47384301	NA	intronic	.	PREX1	ENSG00000124126
rs573439641	chr16:74734696	0.2369	N	chr16:75017513	NA	UTR5	.	MLKL	ENSG00000168404
rs183038123	chr9:95794920	-0.04412	N	chr9:95684697	4	intronic	.	FGD3	ENSG00000127084
rs553104636	chr19:42626916	-0.02769	N	chr19:42767593	NA	intronic	.	POU2F2	ENSG00000028277
rs550342144	chr11:63976789	0.21244	N	chr11:63974995	NA	intronic	.	FERMT3	ENSG00000149781
rs572767723	chr17:73367132	-0.22126	N	chr17:73822598	NA	intronic	.	GRB2	ENSG00000177885
rs10045011	chr5:39175369	0.07661	N	N	5	intronic	.	FYB	ENSG00000082074
rs139053418	chr5:39190629	0.03184	N	N	4	intronic	.	FYB	ENSG00000082074
rs9264610	chr6:31237723	0.12262	N	N	4	intronic	.	HLA-C	ENSG00000204525
rs344782	chr19:44172890	-0.21475	N	chr19:44278779	2b	intronic	.	PLAUR	ENSG00000011422
rs192497911	chr11:321096	0.03674	N	chr11:307961	3a	upstream	.	.	.
rs202124074	chr17:76134839	0.35983	N	chr17:76257892	2b	intronic	.	TMC8	ENSG00000167895
rs551858568	chr11:5706143	0.0188	N	N	NA	UTR5	.	TRIM5	ENSG00000132256
rs576389529	chr3:46997020	0.02686	N	chr3:47184055	NA	intronic	.	CCDC12	ENSG00000160799
rs372951617	chr9:95789134	-0.00858	N	chr9:95684697	5	intronic	.	FGD3	ENSG00000127084
rs116611044	chr14:93119386	0.32495	N	chr14:93103729	4	exonic	synonymous	RIN3	ENSG00000100599
rs8079688	chr17:80290581	-0.11627	Y	N	4	intronic	.	SECTM1	ENSG00000141574
rs10922473	chr1:198643628	0.0325	N	chr1:199000727	6	intronic	.	PTPRC	ENSG00000081237
rs114789477	chr2:192541067	0.0062	N	chr2:192522423	4	intergenic	.	.	.
rs185782253	chr9:134144351	0.08151	N	N	4	intronic	.	FAM78A	ENSG00000126882
rs538598153	chr5:1495479	0.14801	N	chr5:1313242	NA	intronic	.	LPCAT1	ENSG00000153395
rs572593927	chr1:117546227	-0.03821	N	chr1:117544331	NA	intronic	.	CD101	ENSG00000134256
rs184628561	chr19:54880238	-0.19944	N	N	5	intronic	.	.	.
rs9965401	chr18:2658812	0.11556	N	N	6	intronic	.	SMCHD1	ENSG00000101596
rs546636575	chr12:32113244	0.07916	N	chr12:32138924	NA	intronic	.	KIAA1551	ENSG00000174718
rs75634706	chr20:48429922	0.06693	N	chr20:48903034	3a	intronic	.	SLC9A8	ENSG00000197818
rs570709356	chr11:73693208	0.17056	N	N	NA	intronic	.	UCP2	ENSG00000175567
rs571944028	chr22:22298791	-0.12587	N	chr22:21982249	NA	intronic	.	PPM1F	ENSG00000100034
rs555592540	chr4:185381682	-0.20986	N	N	NA	intronic	.	IRF2	ENSG00000168310
rs139084697	chr1:114355940	-0.19929	N	chr1:114377568	4	ncRNA_intronic	.	.	.
rs546207776	chr11:1876321	0.00429	N	chr11:2320013	NA	intronic	.	LSP1	ENSG00000130592
rs552219091	chr1:26615994	0.10081	N	chr1:27100243	NA	intronic	.	UBXN11	ENSG00000158062
rs556689912	chr1:40846255	0.03674	N	chr1:40406715	NA	intronic	.	SMAP2	ENSG00000084070
rs111284219	chr3:196379666	0.04777	N	chr3:196501413	5	intronic	.	NRROS	ENSG00000174004
rs113018039	chr3:183259368	0.21244	N	chr3:183730295	4	intronic	.	KLHL6	ENSG00000172578
rs548240046	chr19:48756322	-0.04715	N	chr19:49127490	NA	intronic	.	CARD8	ENSG00000105483
rs548129519	chr22:44578914	0.27001	N	chr22:44330031	NA	intronic	.	PARVG	ENSG00000138964
rs11584616	chr1:160676294	-0.1685	Y	chr1:161168189	4	intronic	.	CD48	ENSG00000117091
rs571090503	chr11:67057620	0.15073	N	chr11:66855593	NA	exonic	synonymous	ANKRD13D	ENSG00000172932
rs553487154	chr20:47416950	0.15967	N	chr20:47384301	NA	intronic	.	PREX1	ENSG00000124126
rs545964445	chr2:163175994	-0.08046	N	chr2:162866992	NA	upstream	.	.	.
rs186502551	chr12:62659358	0.15967	N	chr12:62818841	5	intronic	.	USP15	ENSG00000135655
rs536847035	chr5:76145140	-0.14352	N	chr5:76058509	NA	upstream	.	.	.
rs201411625	chr22:37705215	0.14801	N	chr22:37258986	5	intronic	.	CYTH4	ENSG00000100055
rs563828791	chr6:31584512	-0.02926	N	N	NA	UTR3	.	AIF1	ENSG00000204472
rs141696910	chr22:37707244	0.13392	N	chr22:37258986	3a	intronic	.	CYTH4	ENSG00000100055
rs537159754	chr11:67048137	0.13907	N	chr11:66855593	NA	intronic	.	ADRBK1	ENSG00000173020
rs556850433	chr2:68999806	-0.01322	N	chr2:68615546	NA	intronic	.	ARHGAP25	ENSG00000163219
rs531825444	chr19:41084440	-0.15685	N	chr19:41214796	NA	exonic	nonsynonymous	SHKBP1	ENSG00000160410
rs557402631	chr11:73087974	0.22741	N	chr11:72943483	NA	intronic	.	RELT	ENSG00000054967
rs146736935	chr19:7413533	0.09431	N	chr19:7415064	4	intergenic	.	.	.
rs371782833	chr11:67068924	-0.01394	N	chr11:66855593	5	intronic	.	ANKRD13D	ENSG00000172932
rs554167324	chr1:167599473	0.04763	N	chr1:167600842	NA	upstream	.	RCSD1	ENSG00000198771
rs116972438	chr8:131024919	-0.13145	N	chr8:130572110	5	intergenic	.	.	.
rs545108571	chr5:176938407	-0.04906	N	chr5:176792491	NA	upstream;downstream	.	.	.
rs562009559	chr11:63977381	0.16834	N	chr11:63974995	NA	intronic	.	FERMT3	ENSG00000149781
rs561028987	chr8:56826664	-0.12713	N	chr8:56800362	NA	intronic	.	LYN	ENSG00000254087
rs558874971	chr10:73527665	0.01708	N	chr10:73520632	NA	intronic	.	CDH23	ENSG00000107736
rs542105203	chr14:93050530	0.07098	N	chr14:93103729	NA	intronic	.	RIN3	ENSG00000100599
rs74120616	chr1:167630313	-0.15457	N	chr1:167600842	6	intronic	.	RCSD1	ENSG00000198771
rs74120617	chr1:167630434	-0.15457	N	chr1:167600842	5	intronic	.	RCSD1	ENSG00000198771
rs552729262	chr3:122283469	0.22524	N	chr3:122013354	NA	UTR5	.	DTX3L	ENSG00000163840
rs74120619	chr1:167638310	0.01681	N	chr1:167600842	6	intronic	.	RCSD1	ENSG00000198771
rs190624797	chr1:160652165	-0.14557	N	N	7	intronic	.	CD48	ENSG00000117091
rs117402426	chr5:169082375	-0.10213	N	N	5	intronic	.	DOCK2	ENSG00000134516
rs191082213	chr4:185337940	0.16258	N	N	7	intronic	.	IRF2	ENSG00000168310
rs532351739	chr2:158301309	0.10324	N	chr2:158520905	NA	upstream	.	.	.
rs182421878	chr20:47427241	-0.02299	N	chr20:47384301	7	intronic	.	PREX1	ENSG00000124126
rs76569125	chr16:9052443	-0.08046	N	chr16:9059241	4	intronic	.	USP7	ENSG00000187555
rs536931698	chr1:26947578	-0.06092	N	chr1:27100243	NA	intergenic	.	.	.
rs563286789	chr11:67806622	0.31506	N	N	NA	intronic	.	TCIRG1	ENSG00000110719
rs560753077	chr2:197020501	-0.0922	N	chr2:196974333	NA	intronic	.	STK17B	ENSG00000081320
rs181463298	chr11:128619383	-0.13477	N	chr11:128562098	5	intronic	.	FLI1	ENSG00000151702
rs9810533	chr3:14451783	0.25959	N	N	4	intronic	.	SLC6A6	ENSG00000131389
rs10116083	chr9:95822074	0.03674	N	chr9:95684697	4	intronic	.	SUSD3	ENSG00000157303
rs181421140	chr9:92057230	-0.10258	N	chr9:91593290	5	intronic	.	SEMA4D	ENSG00000187764
rs544797338	chr16:28204040	0.02874	N	chr16:28131510	NA	intronic	.	XPO6	ENSG00000169180
rs576561097	chr20:47343021	-0.01245	N	chr20:47384301	NA	intronic	.	PREX1	ENSG00000124126
rs551861115	chr2:202117894	0.07785	N	chr2:202112471	NA	intronic	.	CASP8	ENSG00000064012
rs531092089	chr7:100182747	0.08951	N	chr7:100278657	NA	intronic	.	LRCH4	ENSG00000077454
rs6765103	chr3:14454286	-0.02926	N	N	5	intronic	.	SLC6A6	ENSG00000131389
rs78330795	chr1:167600690	0.2289	N	chr1:167600842	4	intronic	.	RCSD1	ENSG00000198771
rs34000667	chr20:47411579	0.1149	N	chr20:47384301	5	intronic	.	PREX1	ENSG00000124126
rs573126713	chr17:28010957	0.18705	N	chr17:28059970	NA	intronic	.	SSH2	ENSG00000141298
rs569435652	chr5:39202537	0.07594	N	N	NA	exonic	nonsynonymous	FYB	ENSG00000082074
rs58642073	chr8:27183578	0.13136	N	chr8:27208126	2b	intronic	.	PTK2B	ENSG00000120899
rs186111573	chr22:44576388	0.01099	N	chr22:44330031	5	intronic	.	PARVG	ENSG00000138964
rs114881862	chr1:167622781	-0.09843	N	chr1:167600842	5	intronic	.	RCSD1	ENSG00000198771
rs148571382	chr6:116785180	-0.20577	N	chr6:117260779	6	downstream	.	.	.
rs182061617	chr2:113940157	0.02874	N	chr2:113712407	4	exonic	nonsynonymous	PSD4	ENSG00000125637
rs111695496	chr11:415088	-0.08738	N	chr11:307961	2b	intronic	.	SIGIRR	ENSG00000185187
rs2739181	chr8:134065321	0.06985	N	chr8:134103953	5	intronic	.	SLA	ENSG00000155926
rs2739182	chr8:134066150	0.06985	Y	chr8:134103953	4	intronic	.	SLA	ENSG00000155926
rs186066112	chr19:8559281	0.0537	N	N	2b	intronic	.	PRAM1	ENSG00000133246
rs565681941	chr7:139617031	-0.20507	N	chr7:139719439	NA	intronic	.	TBXAS1	ENSG00000059377
rs150876424	chr17:73394875	-0.06794	N	chr17:73822598	7	intronic	.	GRB2	ENSG00000177885
rs375771306	chr2:202059795	0.12262	N	chr2:202112471	7	intronic	.	CASP10	ENSG00000003400
rs562257614	chr1:45186732	0.08406	N	N	NA	intronic	.	C1orf228	ENSG00000198520
rs371761094	chr19:48744557	0.10363	N	chr19:49127490	5	intronic	.	CARD8	ENSG00000105483
rs187804124	chr3:183272845	0.16767	N	chr3:183730295	6	intronic	.	KLHL6	ENSG00000172578
rs75097577	chr12:104997233	0.15967	N	N	4	intronic	.	CHST11	ENSG00000171310
rs146232218	chr16:27330297	0.28967	N	chr16:27356398	4	intronic	.	IL4R	ENSG00000077238
rs186555834	chr20:47403691	0.1149	N	chr20:47384301	4	intronic	.	PREX1	ENSG00000124126
rs76857130	chr10:73513701	0.2289	N	chr10:73520632	2b	intronic	.	CDH23	ENSG00000107736
rs539526765	chr9:117136116	0.21244	N	N	NA	intronic	.	AKNA	ENSG00000106948
rs556252201	chr5:76153932	-0.05975	N	chr5:76058509	NA	intronic	.	S100Z	ENSG00000171643
rs149024037	chr1:198613381	0.0325	N	chr1:199000727	7	intronic	.	PTPRC	ENSG00000081237
rs535154413	chr16:28191579	0.08151	N	chr16:28131510	NA	intronic	.	XPO6	ENSG00000169180
rs537752058	chr19:908911	-0.08046	N	chr19:836144	NA	intronic	.	R3HDM4	ENSG00000198858
rs199474634	chr6:29912086	0.12262	N	chr6:29596242	5	exonic	synonymous	HLA-A	ENSG00000206503
rs561472971	chr1:31214746	0.21244	N	chr1:31231680	NA	intronic	.	LAPTM5	ENSG00000162511
rs138826731	chr16:84648799	-0.08431	N	chr16:84581684	3a	intronic	.	COTL1	ENSG00000103187
rs569364767	chr2:113940441	0.02874	N	chr2:113712407	NA	exonic	synonymous	PSD4	ENSG00000125637
rs111779429	chr5:169707843	0.14801	N	chr5:169691627	7	intronic	.	LCP2	ENSG00000043462
rs4277340	chr16:50308596	0.35983	N	chr16:50160737	4	intronic	.	ADCY7	ENSG00000121281
rs531025402	chr5:39211585	0.00748	N	N	NA	intronic	.	FYB	ENSG00000082074
rs527770433	chr7:99953387	-0.17169	N	chr7:100278657	NA	ncRNA_intronic	.	.	.
rs4727666	chr7:106505478	0.12751	N	chr7:106372219	3a	upstream	.	.	.
rs529420670	chr9:92043811	-0.04981	N	chr9:91593290	NA	intronic	.	SEMA4D	ENSG00000187764
rs575151605	chr11:104904520	0.07785	N	N	NA	intronic	.	CASP1	ENSG00000137752
rs561690117	chr19:49838403	0.16767	N	chr19:49459104	NA	upstream	.	.	.
rs543858994	chr19:54716070	-0.15531	N	chr19:54327869	NA	intergenic	.	.	.
rs530409609	chr9:130525898	0.12262	N	chr9:130764955	NA	intronic	.	SH2D3C	ENSG00000095370
rs78891183	chr8:56903396	0.16767	N	chr8:56800362	4	intronic	.	LYN	ENSG00000254087
rs555874735	chr15:77296206	0.16767	N	chr15:77313571	NA	intronic	.	PSTPIP1	ENSG00000140368
rs116527439	chr4:2820443	-0.04529	N	chr4:3148276	2b	intronic	.	SH3BP2	ENSG00000087266
rs370213603	chr20:42286429	-0.16595	N	chr20:42202077	4	intergenic	.	.	.
rs538243792	chr6:27858753	-0.12473	N	N	NA	upstream	.	.	.
rs575451273	chr15:101709469	-0.09404	N	chr15:102068658	NA	intergenic	.	.	.
rs531874708	chr2:69023701	0.12262	N	chr2:68615546	NA	intronic	.	ARHGAP25	ENSG00000163219
rs147194168	chr22:22302417	-0.09378	N	chr22:21982249	4	intronic	.	PPM1F	ENSG00000100034
rs139665152	chr7:38349363	-0.05798	N	N	4	intergenic	.	.	.
rs574861134	chr6:41169691	-0.21456	N	chr6:41054262	NA	upstream	.	.	.
rs548896893	chr10:6390770	-0.1364	N	chr10:6101129	NA	intergenic	.	.	.
rs35611734	chr5:171604338	0.18705	N	chr5:171931939	6	intronic	.	STK10	ENSG00000072786
rs559474343	chr19:8561074	-0.0828	N	N	NA	intronic	.	PRAM1	ENSG00000133246
rs139664686	chr11:48027938	0.00748	N	chr11:47888036	2b	intronic	.	PTPRJ	ENSG00000149177
rs116393100	chr1:40563286	-0.04632	N	chr1:40406715	2b	upstream	.	PPT1	ENSG00000131238
rs137950656	chr17:74491015	-0.11638	N	chr17:74710128	4	intronic	.	RHBDF2	ENSG00000129667
rs6922994	chr6:31164271	-0.14136	N	N	3a	intergenic	.	.	.
rs562644373	chr5:169707435	0.14801	N	chr5:169691627	NA	intronic	.	LCP2	ENSG00000043462
rs563236533	chr14:105532857	-0.02769	N	chr14:105637156	NA	upstream	.	.	.
rs191665008	chr17:8845241	-0.12384	N	chr17:8784361	4	intronic	.	PIK3R5	ENSG00000141506
rs570759521	chr9:117146505	0.21244	N	N	NA	intronic	.	AKNA	ENSG00000106948
rs551981435	chr21:46961661	0.13666	N	N	NA	intronic	.	SLC19A1	ENSG00000173638
rs138426460	chr20:47390847	0.15967	N	chr20:47384301	4	intronic	.	PREX1	ENSG00000124126
rs571836045	chr11:613956	0.18705	N	chr11:307961	NA	exonic	nonsynonymous	IRF7	ENSG00000185507
rs12575642	chr11:63979643	0.03065	N	chr11:63974995	4	intronic	.	FERMT3	ENSG00000149781
rs570287432	chr1:26871746	0.12262	N	chr1:27100243	NA	intronic	.	RPS6KA1	ENSG00000117676
rs562339378	chr2:182323850	-0.18346	N	chr2:182323665	NA	intronic	.	ITGA4	ENSG00000115232
rs141241671	chr5:171589373	0.18705	N	chr5:171931939	2b	intronic	.	STK10	ENSG00000072786
rs141730592	chr5:76147766	-0.09942	N	chr5:76058509	4	intronic	.	S100Z	ENSG00000171643
rs555509621	chr1:114413280	0.03184	N	chr1:114377568	NA	ncRNA_intronic	.	PTPN22	ENSG00000134242
rs547481195	chr16:74732188	0.18705	N	chr16:75017513	NA	intronic	.	MLKL	ENSG00000168404
rs74016060	chr16:27379605	-0.01919	N	chr16:27356398	2a	intergenic	.	.	.
rs187616762	chr5:40409568	-0.21456	N	N	5	intergenic	.	.	.
rs548473647	chr9:92090837	-0.20282	N	chr9:91593290	NA	intronic	.	SEMA4D	ENSG00000187764
rs182202832	chr19:14485300	0.03674	N	chr19:14499477	4	intergenic	.	.	.
rs9942949	chr9:77709873	-0.21818	N	N	7	intronic	.	OSTF1	ENSG00000134996
rs150734769	chr2:68971933	-0.01322	N	chr2:68615546	2b	intronic	.	ARHGAP25	ENSG00000163219
rs571379531	chr14:88474172	-0.15374	N	chr14:88472595	NA	intronic	.	GPR65	ENSG00000140030
rs192805387	chr1:111730242	-0.18826	N	chr1:111348029	7	exonic	nonsynonymous	DENND2D	ENSG00000162777
rs2086641	chr8:130901909	-0.14802	N	chr8:130572110	5	intronic	.	FAM49B	ENSG00000153310
rs6093176	chr20:35258741	-0.1493	N	N	5	intronic	.	SLA2	ENSG00000101082
rs553083639	chr11:118076591	-0.11242	N	chr11:118081270	NA	intronic	.	AMICA1	ENSG00000160593
rs184859563	chr19:14478440	-0.12473	N	chr19:14499477	7	intergenic	.	.	.
rs150896141	chr16:81857802	-0.19644	N	chr16:81604251	7	intronic	.	PLCG2	ENSG00000197943
rs571576394	chr5:171611801	0.18705	N	chr5:171931939	NA	intronic	.	STK10	ENSG00000072786
rs184607587	chr1:167586750	0.1197	N	chr1:167600842	2b	intergenic	.	.	.
rs145279790	chr14:76009754	0.03674	N	chr14:75981856	4	intronic	.	BATF	ENSG00000156127
rs559585506	chr1:198605335	-0.16323	N	chr1:199000727	NA	intergenic	.	.	.
rs528833491	chr19:6779300	-0.18464	N	chr19:6671369	NA	intronic	.	VAV1	ENSG00000141968
rs75394716	chr9:93576390	-0.12438	N	chr9:93926650	5	intronic	.	SYK	ENSG00000165025
rs557029104	chr9:130537520	-0.08807	N	chr9:130764955	NA	intronic	.	SH2D3C	ENSG00000095370
rs571041273	chr19:19751703	-0.18888	N	chr19:19786099	NA	intronic	.	GMIP	ENSG00000089639
rs199599262	chr14:52794184	-0.1685	N	chr14:52618827	3a	UTR3	.	PTGER2	ENSG00000125384
rs546452603	chr16:50699969	-0.08362	N	chr16:50663477	NA	downstream	.	.	.
rs192808607	chr6:30654251	-0.05648	N	N	2b	UTR5	.	PPP1R18	ENSG00000146112
rs77128586	chr10:30819687	-0.15013	N	chr10:30496125	6	intergenic	.	.	.
rs141367743	chr19:15575551	0.22524	N	N	2b	upstream	.	.	.
rs570549546	chr9:117142671	0.21244	N	N	NA	intronic	.	AKNA	ENSG00000106948
rs529708286	chr19:45255346	0.21244	N	chr19:45149235	NA	intronic	.	BCL3	ENSG00000069399
rs200074459	chr6:27834657	-0.05551	N	N	2b	exonic	synonymous	HIST1H1B	ENSG00000184357
rs185477492	chr7:99964643	0.27001	N	chr7:100278657	3a	ncRNA_intronic	.	.	.
rs60542501	chr14:91830619	0.12751	N	N	1f	intronic	.	CCDC88C	ENSG00000015133
rs536640363	chr19:48757461	0.03184	N	chr19:49127490	NA	intronic	.	CARD8	ENSG00000105483
rs544970271	chr5:176738051	0.03112	N	chr5:176792491	NA	intronic	.	MXD3	ENSG00000213347
rs533743959	chr1:206755008	0.35983	N	chr1:206968955	NA	intronic	.	RASSF5	ENSG00000136653
rs184305658	chr11:128614676	0.01728	N	chr11:128562098	5	intronic	.	FLI1	ENSG00000151702
rs78093026	chr3:53288177	-0.21983	N	chr3:52873984	4	intronic	.	TKT	ENSG00000163931
rs190137924	chr20:47347429	-0.14145	N	chr20:47384301	7	intronic	.	PREX1	ENSG00000124126
rs78075349	chr1:198647278	0.16834	N	chr1:199000727	5	intronic	.	PTPRC	ENSG00000081237
rs564543868	chr15:75071612	0.03674	N	chr15:75361539	NA	intergenic	.	.	.
rs181620860	chr9:130528269	-0.0823	N	chr9:130764955	6	intronic	.	SH2D3C	ENSG00000095370
rs563132881	chr19:36398269	0.04559	N	N	NA	intronic	.	TYROBP	ENSG00000011600
rs553691354	chr19:14551101	-0.08738	N	chr19:14499477	NA	UTR5	.	PKN1	ENSG00000123143
rs577819046	chr18:43578741	-0.03886	N	chr18:43845269	NA	intronic	.	PSTPIP2	ENSG00000152229
rs528257466	chr8:27233669	0.08151	N	chr8:27208126	NA	intronic	.	PTK2B	ENSG00000120899
rs561995855	chr11:2325003	0.21244	N	chr11:2320013	NA	intronic	.	TSPAN32	ENSG00000064201
rs181472239	chr21:34572992	-0.21214	N	chr21:34439889	7	intergenic	.	.	.
rs139456888	chr21:46312608	-0.11656	N	N	2b	intronic	.	ITGB2	ENSG00000160255
rs533722968	chr9:139930902	-0.08525	N	chr9:139934107	NA	UTR3	.	C9orf139	ENSG00000180539
rs539257645	chr4:174255397	-0.0637	N	N	NA	UTR5	.	HMGB2	ENSG00000164104
rs76390754	chr17:79282975	-0.11117	N	chr17:79402603	2b	ncRNA_intronic	.	.	.
rs73973325	chr2:175500676	-0.16352	N	N	4	intronic	.	WIPF1	ENSG00000115935
rs73973324	chr2:175500271	-0.02769	N	N	5	intronic	.	WIPF1	ENSG00000115935
rs73973329	chr2:175546760	-0.15187	N	N	4	intronic	.	WIPF1	ENSG00000115935
rs537893752	chr7:98975941	0.12262	N	chr7:99036920	NA	intronic	.	ARPC1B	ENSG00000130429
rs569275754	chr20:47327329	-0.11269	N	chr20:47384301	NA	intronic	.	PREX1	ENSG00000124126
rs192605637	chr5:169073308	-0.09313	N	N	6	intronic	.	DOCK2	ENSG00000134516
rs536516778	chr1:156125053	-0.20629	N	chr1:156088526	NA	intronic	.	SEMA4A	ENSG00000196189
rs564614910	chr4:40200048	-0.11085	N	N	NA	intronic	.	RHOH	ENSG00000168421
rs536644992	chr22:37310350	-0.16471	N	chr22:37258986	NA	intronic	.	CSF2RB	ENSG00000100368
rs185690842	chr3:53197105	0.13428	N	chr3:52873984	2b	intronic	.	PRKCD	ENSG00000163932
rs186624436	chr21:46312396	-0.11656	N	N	7	intronic	.	ITGB2	ENSG00000160255
rs183981077	chr7:99953011	-0.19502	N	chr7:100278657	5	ncRNA_intronic	.	.	.
rs574148006	chr15:101708204	0.11209	N	chr15:102068658	NA	intergenic	.	.	.
rs372857026	chr1:9791160	-0.02587	N	chr1:9713500	4	intronic	.	CLSTN1	ENSG00000171603
rs184150260	chr5:171572502	0.10806	N	chr5:171931939	5	intronic	.	STK10	ENSG00000072786
rs570185539	chr5:1505632	-0.20641	N	chr5:1313242	NA	intronic	.	LPCAT1	ENSG00000153395
rs184148498	chr10:70821962	-0.21182	N	chr10:70607580	4	intergenic	.	.	.
rs313316	chr12:104963913	0.31506	N	N	4	intronic	.	CHST11	ENSG00000171310
rs559468741	chr2:175456687	0.01708	N	N	NA	intronic	.	WIPF1	ENSG00000115935
rs562569684	chr11:67175752	-0.00831	N	chr11:66855593	NA	intronic	.	TBC1D10C	ENSG00000175463
rs555108330	chr12:94567542	-0.10585	N	chr12:94536803	NA	intronic	.	PLXNC1	ENSG00000136040
rs538660564	chr5:50005148	-0.06308	N	chr5:49958363	NA	intronic	.	PARP8	ENSG00000151883
rs187542431	chr20:47415502	0.1149	N	chr20:47384301	7	intronic	.	PREX1	ENSG00000124126
rs534810725	chr1:203256755	-0.01751	N	chr1:203658782	NA	ncRNA_intronic	.	.	.
rs549284823	chr1:209924883	-0.02769	N	chr1:209942435	NA	intergenic	.	.	.
rs313318	chr12:104962244	0.15967	N	N	4	intronic	.	CHST11	ENSG00000171310
rs138334130	chr11:73094871	0.15967	N	chr11:72943483	4	intronic	.	RELT	ENSG00000054967
rs60486020	chr2:233931672	-0.08302	N	chr2:234115629	5	intronic	.	.	.
rs541428677	chr1:27961221	-0.22082	N	chr1:28216736	NA	intronic	.	FGR	ENSG00000000938
rs558763106	chr22:17698895	0.10324	N	chr22:17906176	NA	intronic	.	CECR1	ENSG00000093072
rs538299302	chr22:17594609	-0.11242	N	chr22:17906176	NA	UTR3	.	IL17RA	ENSG00000177663
rs537005374	chr6:106547102	0.14228	N	chr6:106727215	NA	intronic	.	PRDM1	ENSG00000057657
rs529380031	chr16:66598778	-0.0973	N	N	NA	intronic	.	CKLF-CMTM1	ENSG00000254788
rs149655567	chr15:75081362	0.18873	N	chr15:75361539	2c	intronic	.	CSK	ENSG00000103653
rs540844415	chr14:91853978	0.15967	N	N	NA	intronic	.	CCDC88C	ENSG00000015133
rs570503030	chr19:14896090	-0.07769	N	chr19:14499477	NA	intergenic	.	.	.
rs183333707	chr7:50425330	0.14555	N	chr7:50313352	5	intronic	.	IKZF1	ENSG00000185811
rs573128707	chr1:40858761	0.08151	N	chr1:41356780	NA	intronic	.	SMAP2	ENSG00000084070
rs141158279	chr12:1906859	-0.11866	N	N	2b	intronic	.	CACNA2D4	ENSG00000151062
rs73725509	chr6:29893225	-0.15823	N	chr6:29596242	4	ncRNA_exonic	.	.	.
rs566344892	chr5:39264531	-0.19868	N	N	NA	intronic	.	FYB	ENSG00000082074
rs79150528	chr17:8855356	-0.10227	N	chr17:8784361	5	intronic	.	PIK3R5	ENSG00000141506
rs568103936	chr3:38179631	0.08951	N	N	NA	upstream	.	.	.
rs553923161	chr5:169730010	-0.0353	N	chr5:169691627	NA	intergenic	.	.	.
rs553634596	chr7:50349285	0.05121	N	chr7:50313352	NA	intronic	.	IKZF1	ENSG00000185811
rs75921867	chr17:7241277	-0.00831	N	chr17:7240391	5	intronic	.	ACAP1	ENSG00000072818
rs185248380	chr12:62663115	-0.12051	N	chr12:62818841	5	intronic	.	USP15	ENSG00000135655
rs542871917	chr1:11801337	0.14821	N	chr1:12246175	NA	intronic	.	AGTRAP	ENSG00000177674
rs79013291	chr7:50475911	-0.14833	N	chr7:50313352	5	intergenic	.	.	.
rs185755480	chr16:88761920	-0.13336	N	chr16:88518569	5	downstream	.	.	.
rs145438359	chr22:37677893	-0.08234	N	chr22:37258986	2b	upstream	.	.	.
rs546825967	chr17:38487011	-0.21983	N	chr17:38157841	NA	intronic	.	RARA	ENSG00000131759
rs189344272	chr3:53200900	0.21723	N	chr3:52873984	3a	intronic	.	PRKCD	ENSG00000163932
rs7596505	chr2:68973222	0.12262	N	chr2:68615546	5	intronic	.	ARHGAP25	ENSG00000163219
rs553167425	chr1:15742698	0.04134	N	N	NA	intronic	.	EFHD2	ENSG00000142634
rs116036059	chr1:198614608	-0.0322	N	chr1:199000727	7	intronic	.	PTPRC	ENSG00000081237
rs533750118	chr14:91870388	0.21244	N	N	NA	intronic	.	CCDC88C	ENSG00000015133
rs7005312	chr8:56806439	-0.07727	N	chr8:56800362	5	intronic	.	LYN	ENSG00000254087
rs534685763	chr12:105121721	-0.08713	N	N	NA	intronic	.	CHST11	ENSG00000171310
rs561490213	chr20:47398776	0.21244	N	chr20:47384301	NA	intronic	.	PREX1	ENSG00000124126
rs142212842	chr8:27243186	-0.05995	N	chr8:27208126	7	intronic	.	PTK2B	ENSG00000120899
rs555963437	chr19:49837396	0.18028	N	chr19:49459104	NA	intergenic	.	.	.
rs538288422	chr11:67045136	0.18873	N	chr11:66855593	NA	intronic	.	ADRBK1	ENSG00000173020
rs150898250	chr22:44579806	-0.11908	N	chr22:44330031	5	intronic	.	PARVG	ENSG00000138964
rs74795836	chr7:73630177	-0.0862	N	N	4	intronic	.	LAT2	ENSG00000086730
rs183115167	chr1:27960621	0.06836	N	chr1:28216736	4	intronic	.	FGR	ENSG00000000938
rs550738567	chr15:65166257	-0.15531	N	chr15:64672002	NA	intergenic	.	.	.
rs138979044	chr2:69014888	-0.07792	N	chr2:68615546	5	intronic	.	ARHGAP25	ENSG00000163219
rs543782183	chr20:47393665	0.35983	N	chr20:47384301	NA	intronic	.	PREX1	ENSG00000124126
rs563848163	chr17:43508502	-0.13511	N	chr17:43488792	NA	intronic	.	ARHGAP27	ENSG00000159314
rs544672722	chr11:48005895	0.00748	N	chr11:47888036	NA	intronic	.	PTPRJ	ENSG00000149177
rs568835908	chr5:172411142	-0.14739	N	chr5:171931939	NA	intronic	.	ATP6V0E1	ENSG00000113732
rs573459189	chr15:55574520	-0.21832	N	N	NA	intronic	.	RAB27A	ENSG00000069974
rs577423457	chr9:35109506	0.00956	N	N	NA	intronic	.	FAM214B	ENSG00000005238
rs141759444	chr16:81870494	-0.20154	N	chr16:81604251	3a	intronic	.	PLCG2	ENSG00000197943
rs538199355	chr10:135076519	0.06985	N	N	NA	UTR3	.	ADAM8	ENSG00000151651
rs148322275	chr11:48025040	-0.11509	N	chr11:47888036	6	intronic	.	PTPRJ	ENSG00000149177
rs541177216	chr19:54886725	-0.05796	N	N	NA	intergenic	.	.	.
rs78137087	chr10:45869669	0.1149	N	chr10:45915941	4	UTR5	.	ALOX5	ENSG00000012779
rs540094807	chr22:50965641	-0.16555	N	chr22:50628937	NA	exonic	nonsynonymous	TYMP	ENSG00000025708
rs566380572	chr19:3184749	-0.06801	N	chr19:3408665	NA	intergenic	.	.	.
rs2050128	chr1:167618887	0.01708	N	chr1:167600842	4	intronic	.	RCSD1	ENSG00000198771
rs550451656	chr16:74731388	-0.11935	N	chr16:75017513	NA	intronic	.	MLKL	ENSG00000168404
rs28521795	chr19:42391425	0.0707	N	chr19:42767593	4	intronic	.	ARHGEF1	ENSG00000076928
rs545993013	chr7:101950196	-0.21327	N	chr7:101880795	NA	intronic	.	.	.
rs41561219	chr6:32816443	0.0119	N	N	5	exonic	nonsynonymous	TAP1	ENSG00000168394
rs2050127	chr1:167619119	0.01708	N	chr1:167600842	5	intronic	.	RCSD1	ENSG00000198771
rs201832832	chr22:17588578	-0.10649	N	chr22:17906176	5	intronic	.	IL17RA	ENSG00000177663
rs530091409	chr19:16439616	-0.14739	N	chr19:16548375	NA	intergenic	.	.	.
rs527244991	chr3:46994867	-0.07068	N	chr3:47184055	NA	intronic	.	CCDC12	ENSG00000160799
rs182311849	chr22:38034584	-0.05308	N	N	4	intergenic	.	.	.
rs554113908	chr5:176857227	0.17613	N	chr5:176792491	NA	intronic	.	GRK6	ENSG00000198055
rs151320495	chr16:27331592	0.04204	N	chr16:27356398	7	intronic	.	IL4R	ENSG00000077238
rs188193438	chr21:46350480	-0.01791	N	N	4	downstream	.	.	.
rs139327523	chr5:66503317	-0.21456	N	N	3a	intergenic	.	.	.
rs575465945	chr17:4851948	-0.03907	N	chr17:5326162	NA	UTR5	.	PFN1	ENSG00000108518
rs145538951	chr22:37882897	0.02508	N	chr22:37531436	3a	upstream	.	.	.
rs542652060	chr2:101922303	-0.00156	N	chr2:102315933	NA	intronic	.	RNF149	ENSG00000163162
rs7158716	chr14:93141086	0.20734	N	chr14:93103729	7	intronic	.	RIN3	ENSG00000100599
rs556589692	chr17:66292602	-0.08234	N	chr17:65975385	NA	intronic	.	ARSG	ENSG00000141337
rs12887586	chr14:93076526	0.07098	N	chr14:93103729	4	intronic	.	RIN3	ENSG00000100599
rs542652069	chr22:37707595	0.2954	N	chr22:37258986	NA	intronic	.	CYTH4	ENSG00000100055
rs114118927	chr14:91839778	0.1149	N	N	4	intronic	.	CCDC88C	ENSG00000015133
rs528069975	chr2:219089492	-0.05759	N	chr2:219212037	NA	intronic	.	ARPC2	ENSG00000163466
rs552502137	chr12:123914755	-0.09406	N	chr12:124019055	NA	intronic	.	RILPL2	ENSG00000150977
rs186663274	chr11:73099173	0.30706	N	chr11:72943483	4	intronic	.	RELT	ENSG00000054967
rs201531147	chr7:144531038	-0.18621	N	N	6	intronic	.	TPK1	ENSG00000196511
rs573851425	chr19:1041192	0.1149	N	chr19:836144	NA	intronic	.	ABCA7	ENSG00000064687
rs41409548	chr22:17579495	0.08244	N	chr22:17906176	3a	intronic	.	IL17RA	ENSG00000177663
rs76672433	chr9:130543303	0.10324	N	chr9:130764955	4	intergenic	.	.	.
rs574259202	chr10:129850236	-0.07907	N	N	NA	intronic	.	PTPRE	ENSG00000132334
rs538261423	chr19:8560769	-0.0828	N	N	NA	intronic	.	PRAM1	ENSG00000133246
rs186343021	chr11:88070897	-0.12755	N	chr11:88077660	4	UTR5	.	CTSC	ENSG00000109861
rs186213184	chr3:122285131	-0.20144	N	chr3:122013354	5	intronic	.	DTX3L	ENSG00000163840
rs4904771	chr14:91849198	0.11556	N	N	4	intronic	.	CCDC88C	ENSG00000015133
rs150118349	chr15:75071950	0.03674	N	chr15:75361539	3a	intergenic	.	.	.
rs563282963	chr5:171577363	0.14228	N	chr5:171931939	NA	intronic	.	STK10	ENSG00000072786
rs564621600	chr19:1168830	-0.15534	N	chr19:836144	NA	intronic	.	SBNO2	ENSG00000064932
rs116395178	chr6:29909970	-0.09353	N	chr6:29596242	4	upstream	.	.	.
rs377593280	chr17:62223389	-0.21832	N	chr17:61931549	4	ncRNA_intronic	.	.	.
rs528392566	chr5:171542957	0.33444	N	chr5:171931939	NA	intronic	.	STK10	ENSG00000072786
rs530085695	chr2:202049721	-0.05798	N	chr2:202112471	NA	intronic	.	CASP10	ENSG00000003400
rs565949390	chr19:17890408	-0.14166	N	chr19:17650608	NA	intronic	.	FCHO1	ENSG00000130475
rs557166880	chr19:8641085	0.08774	N	N	NA	intronic	.	MYO1F	ENSG00000142347
rs58062599	chr8:142173275	-0.06157	N	chr8:142329460	4	intronic	.	DENND3	ENSG00000105339
rs541334118	chr14:93076861	0.07098	N	chr14:93103729	NA	intronic	.	RIN3	ENSG00000100599
rs59085974	chr1:235147163	0.0188	N	chr1:234879890	4	intergenic	.	.	.
rs563905941	chr1:31216208	0.21244	N	chr1:31231680	NA	intronic	.	LAPTM5	ENSG00000162511
rs145851450	chr17:61819914	-0.21832	N	chr17:61931549	2b	upstream	.	.	.
rs568060078	chr11:65412020	-0.0481	N	chr11:65705432	NA	intronic	.	SIPA1	ENSG00000213445
rs563591767	chr10:98411653	-0.04715	N	N	NA	intronic	.	PIK3AP1	ENSG00000155629
rs539480498	chr1:26644049	0.14228	N	chr1:27100243	NA	intronic	.	UBXN11	ENSG00000158062
rs4834255	chr4:113205592	0.06985	N	N	4	intronic	.	TIFA	ENSG00000145365
rs546460519	chr4:38764085	-0.10471	N	chr4:38677227	NA	intergenic	.	.	.
rs372350854	chr20:47341914	-0.00052	N	chr20:47384301	4	intronic	.	PREX1	ENSG00000124126
rs138410358	chr8:37758338	-0.13375	N	N	2b	intergenic	.	.	.
rs558885762	chr17:73337186	-0.11272	N	chr17:73822598	NA	intronic	.	GRB2	ENSG00000177885
rs11621843	chr14:93116124	0.21244	N	chr14:93103729	5	intronic	.	RIN3	ENSG00000100599
rs561764680	chr9:92036148	-0.04981	N	chr9:91593290	NA	intronic	.	SEMA4D	ENSG00000187764
rs11621845	chr14:91836453	0.1149	N	N	4	intronic	.	CCDC88C	ENSG00000015133
rs576800567	chr14:91843502	0.15967	N	N	NA	intronic	.	CCDC88C	ENSG00000015133
rs538120761	chr21:34637879	0.06985	N	chr21:34439889	NA	upstream;downstream	.	.	.
rs570065131	chr6:41903324	0.21723	N	chr6:42037348	NA	UTR3	.	CCND3	ENSG00000112576
rs116655944	chr5:39203697	0.16767	N	N	5	intronic	.	FYB	ENSG00000082074
rs553474611	chr17:56357633	-0.07423	N	chr17:56385573	NA	intronic	.	MPO	ENSG00000005381
rs192187925	chr8:27251776	-0.12465	N	chr8:27208126	6	intronic	.	PTK2B	ENSG00000120899
rs13218306	chr6:31240932	0.07785	N	N	4	intergenic	.	.	.
rs145314128	chr19:35494995	0.15967	N	N	7	intronic	.	GRAMD1A	ENSG00000089351
rs569462962	chr11:47411684	0.21837	N	chr11:47454152	NA	intergenic	.	.	.
rs180789946	chr3:14450277	0.1071	N	N	5	intronic	.	SLC6A6	ENSG00000131389
rs55952990	chr2:68966514	0.12262	N	chr2:68615546	7	intronic	.	ARHGAP25	ENSG00000163219
rs185647319	chr19:3185069	-0.06801	N	chr19:3408665	4	upstream	.	.	.
rs574659789	chr1:12245965	0.14228	N	chr1:12246175	NA	intronic	.	TNFRSF1B	ENSG00000028137
rs532802052	chr1:40853862	0.03674	N	chr1:40406715	NA	intronic	.	SMAP2	ENSG00000084070
rs562352171	chr11:48077222	0.00748	N	chr11:47888036	NA	intronic	.	PTPRJ	ENSG00000149177
rs186158437	chr16:31362981	-0.11252	N	chr16:31015877	4	intergenic	.	.	.
rs532418975	chr22:18262677	-0.05308	N	chr22:18286672	NA	downstream	.	.	.
rs546339988	chr10:98412504	-0.19454	N	N	NA	exonic	nonsynonymous	PIK3AP1	ENSG00000155629
rs567108257	chr7:50356417	0.12262	N	chr7:50313352	NA	intronic	.	IKZF1	ENSG00000185811
rs372335689	chr17:80293294	-0.01603	N	N	4	intergenic	.	.	.
rs147474785	chr3:14454689	0.1122	N	N	4	intronic	.	SLC6A6	ENSG00000131389
rs12194970	chr6:159520359	-0.18917	N	chr6:159469512	5	intergenic	.	.	.
rs112768578	chr21:34633858	0.07275	N	chr21:34439889	5	intronic	.	IFNAR2	ENSG00000159110
rs552857345	chr1:198653913	0.12357	N	chr1:199000727	NA	intronic	.	PTPRC	ENSG00000081237
rs544150040	chr4:38805137	-0.00831	N	chr4:38677227	NA	intronic	.	TLR1	ENSG00000174125
rs552401546	chr4:2813793	0.26229	N	chr4:3148276	NA	intronic	.	SH3BP2	ENSG00000087266
rs541413113	chr16:84634178	-0.01603	N	chr16:84581684	NA	intronic	.	COTL1	ENSG00000103187
rs182668972	chr5:171547055	-0.10213	N	chr5:171931939	5	intronic	.	STK10	ENSG00000072786
rs148365746	chr1:28190227	0.0062	N	chr1:28216736	4	intergenic	.	.	.
rs144294159	chr3:53196972	0.13428	N	chr3:52873984	2b	intronic	.	PRKCD	ENSG00000163932
rs577044253	chr19:6800477	0.14801	N	chr19:6671369	NA	intronic	.	VAV1	ENSG00000141968
rs564740366	chr14:23588466	-0.05757	N	chr14:23755598	NA	UTR5	.	CEBPE	ENSG00000092067
rs189019854	chr20:47434218	0.15967	N	chr20:47384301	2b	intronic	.	PREX1	ENSG00000124126
rs573329857	chr6:35281065	-0.11876	N	chr6:35602972	NA	intronic	.	DEF6	ENSG00000023892
rs551653885	chr19:1075989	0.21244	N	chr19:836144	NA	intronic	.	HMHA1	ENSG00000180448
rs535031710	chr22:37617141	-0.21456	N	chr22:37258986	NA	intergenic	.	.	.
rs188276229	chr19:51631522	-0.09844	N	chr19:52128795	5	intronic	.	SIGLEC9	ENSG00000129450
rs369183129	chr20:47425309	0.11047	N	chr20:47384301	4	intronic	.	PREX1	ENSG00000124126
rs75639577	chr3:150888030	0.06376	N	chr3:151073355	4	intronic	.	MED12L	ENSG00000144893
rs115092744	chr16:28190916	-0.05433	N	chr16:28131510	4	intronic	.	XPO6	ENSG00000169180
rs529432925	chr19:908146	-0.10585	N	chr19:836144	NA	intronic	.	R3HDM4	ENSG00000198858
rs67631316	chr1:167658315	-0.19707	N	chr1:167600842	2b	intronic	.	RCSD1	ENSG00000198771
rs116316653	chr21:46301004	-0.01919	N	N	4	intergenic	.	.	.
rs587772121	chr3:50278635	0.13428	N	chr3:50160109	NA	intronic	.	GNAI2	ENSG00000114353
rs537594353	chr8:145065104	-0.22175	N	chr8:144626721	NA	intronic	.	GRINA	ENSG00000178719
rs9381122	chr6:41997384	0.03674	N	chr6:42037348	5	intronic	.	CCND3	ENSG00000112576
rs9381123	chr6:41997779	0.03674	N	chr6:42037348	5	UTR5	.	CCND3	ENSG00000112576
rs149401926	chr9:117101962	0.21244	N	N	5	intronic	.	AKNA	ENSG00000106948
rs9381121	chr6:41997377	0.03674	N	chr6:42037348	7	intronic	.	CCND3	ENSG00000112576
rs9381126	chr6:42013020	-0.18241	N	chr6:42037348	5	intronic	.	CCND3	ENSG00000112576
rs564732155	chr17:73366332	-0.22126	N	chr17:73822598	NA	intronic	.	GRB2	ENSG00000177885
rs538396136	chr3:183255587	-0.13526	N	chr3:183730295	NA	intronic	.	KLHL6	ENSG00000172578
rs528462549	chr19:13214009	0.27489	N	chr19:13176728	NA	upstream	.	.	.
rs376527804	chr12:104999046	0.15967	N	N	5	intronic	.	CHST11	ENSG00000171310
rs1684040	chr15:65176584	-0.11101	Y	N	4	intergenic	.	.	.
rs1684043	chr15:65143270	-0.02926	N	chr15:64672002	4	intronic	.	PLEKHO2	ENSG00000241839
rs369209143	chr19:48754380	0.03184	N	chr19:49127490	5	intronic	.	CARD8	ENSG00000105483
rs371609334	chr14:93143066	0.21244	N	chr14:93103729	5	intronic	.	RIN3	ENSG00000100599
rs1684048	chr15:65132984	0.1149	N	chr15:64672002	1f	intergenic	.	.	.
rs558318566	chr21:46335929	-0.03757	N	N	NA	intronic	.	ITGB2	ENSG00000160255
rs550554661	chr21:35883431	-0.21186	N	chr21:36312347	NA	UTR5	.	KCNE1	ENSG00000180509
rs192525751	chr5:171561730	0.18705	N	chr5:171931939	7	intronic	.	STK10	ENSG00000072786
rs555782886	chr15:75091516	0.13907	N	chr15:75361539	NA	intronic	.	CSK	ENSG00000103653
rs573195573	chr1:117298452	-0.18594	N	chr1:117544331	NA	intronic	.	CD2	ENSG00000116824
rs573355217	chr17:76136748	0.31506	N	chr17:76257892	NA	intronic	.	TMC8	ENSG00000167895
rs77921019	chr9:114933656	-0.2143	N	chr9:114657707	3a	ncRNA_intronic	.	SUSD1	ENSG00000106868
rs532866354	chr11:48034898	0.00748	N	chr11:47888036	NA	intronic	.	PTPRJ	ENSG00000149177
rs144209949	chr4:2787074	0.00748	N	chr4:3148276	6	intergenic	.	.	.
rs143949042	chr1:12239393	0.21244	N	chr1:12246175	4	intronic	.	TNFRSF1B	ENSG00000028137
rs530835870	chr17:7485193	-0.02669	N	chr17:7240391	NA	UTR3	.	CD68	ENSG00000129226
rs190107104	chr1:12249651	-0.04294	N	chr1:12246175	5	intronic	.	TNFRSF1B	ENSG00000028137
rs189274691	chr20:47427039	-0.02299	N	chr20:47384301	6	intronic	.	PREX1	ENSG00000124126
rs559773610	chr11:117882570	0.0011	N	chr11:118081270	NA	intergenic	.	.	.
rs117046386	chr7:106512553	0.16834	N	chr7:106372219	4	intronic	.	PIK3CG	ENSG00000105851
rs555442548	chr19:1041185	0.1149	N	chr19:836144	NA	intronic	.	ABCA7	ENSG00000064687
rs533537942	chr2:158270745	0.01217	N	chr2:158520905	NA	downstream	.	.	.
rs576231631	chr11:47381278	0.0537	N	chr11:47454152	NA	intronic	.	SPI1	ENSG00000066336
rs563788558	chr9:117147474	0.35983	N	N	NA	intronic	.	AKNA	ENSG00000106948
rs533961144	chr14:78070226	-0.16019	N	chr14:77939965	NA	intronic	.	SPTLC2	ENSG00000100596
rs528334048	chr2:144003994	-0.14415	N	chr2:144328534	NA	intronic	.	ARHGAP15	ENSG00000075884
rs533319925	chr19:932538	-0.00831	N	chr19:836144	NA	exonic	synonymous	ARID3A	ENSG00000116017
rs562612192	chr18:43577892	-0.03886	N	chr18:43845269	NA	intronic	.	PSTPIP2	ENSG00000152229
rs559493314	chr11:48028811	0.00748	N	chr11:47888036	NA	intronic	.	PTPRJ	ENSG00000149177
rs531892887	chr12:105042219	-0.04101	N	N	NA	intronic	.	CHST11	ENSG00000171310
rs566084643	chr7:128581592	0.14801	N	chr7:128576086	NA	intronic	.	IRF5	ENSG00000128604
rs79606971	chr9:117111439	-0.10434	N	N	2a	intronic	.	AKNA	ENSG00000106948
rs186115347	chr14:91831046	0.1149	N	N	3a	intronic	.	CCDC88C	ENSG00000015133
rs116029115	chr3:47013679	0.03184	N	chr3:47184055	5	intronic	.	CCDC12	ENSG00000160799
rs117302961	chr8:27189058	0.08151	N	chr8:27208126	6	intronic	.	PTK2B	ENSG00000120899
rs572795923	chr1:40867997	-0.09909	N	chr1:41356780	NA	intronic	.	SMAP2	ENSG00000084070
rs3751711	chr16:57095729	-0.03435	N	chr16:57061189	3a	intronic	.	NLRC5	ENSG00000140853
rs189766076	chr10:70821705	-0.21182	N	chr10:70607580	4	intergenic	.	.	.
rs149052424	chr6:36084216	-0.05433	N	chr6:36353934	3a	intergenic	.	.	.
rs115005088	chr12:105123253	-0.08713	N	N	5	intronic	.	CHST11	ENSG00000171310
rs78882358	chr6:41692487	-0.13011	N	chr6:42037348	4	intronic	.	TFEB	ENSG00000112561
rs185588229	chr5:156981731	-0.182	N	chr5:156655015	3a	intronic	.	ADAM19	ENSG00000135074
rs115004350	chr1:28200950	0.16767	N	chr1:28216736	7	intronic	.	THEMIS2	ENSG00000130775
rs191675088	chr2:233981789	0.02238	N	chr2:234115629	5	intronic	.	.	.
rs530658196	chr7:73634057	-0.19154	N	N	NA	intronic	.	LAT2	ENSG00000086730
rs3769822	chr2:202123284	0.23784	N	chr2:202112471	4	intronic	.	CASP8	ENSG00000064012
rs3769827	chr2:202102685	-0.01322	Y	chr2:202112471	1f	intronic	.	CASP8	ENSG00000064012
rs3769826	chr2:202103049	0.12262	Y	chr2:202112471	6	intronic	.	CASP8	ENSG00000064012
rs3769825	chr2:202111380	-0.11908	Y	chr2:202112471	7	intronic	.	CASP8	ENSG00000064012
rs3769824	chr2:202122956	0.22524	N	chr2:202112471	4	exonic	nonsynonymous	CASP8	ENSG00000064012
rs147701707	chr12:51685881	-0.18378	N	chr12:51580171	2b	exonic	synonymous	BIN2	ENSG00000110934
rs564976344	chr1:108593237	-0.09099	N	chr1:108742123	NA	intergenic	.	.	.
rs546636439	chr22:44576436	0.17247	N	chr22:44330031	NA	intronic	.	PARVG	ENSG00000138964
rs551556323	chr14:78054793	-0.05995	N	chr14:77939965	NA	intronic	.	SPTLC2	ENSG00000100596
rs535045167	chr19:54900790	0.02508	N	N	NA	intergenic	.	.	.
rs559239043	chr11:314021	-0.12473	N	chr11:307961	NA	UTR5	.	IFITM1	ENSG00000185885
rs564097442	chr2:233949391	0.28261	N	chr2:234115629	NA	intronic	.	.	.
rs567297867	chr21:34633573	0.07275	N	chr21:34439889	NA	intronic	.	IFNAR2	ENSG00000159110
rs148770472	chr5:39181528	-0.17246	N	N	7	intronic	.	FYB	ENSG00000082074
rs551554960	chr16:30087235	0.13136	N	chr16:30471109	NA	upstream	.	.	.
rs112254481	chr19:6482540	-0.05823	N	chr19:6671369	4	upstream	.	.	.
rs560719599	chr7:45016288	0.12262	N	chr7:44811223	NA	intronic	.	MYO1G	ENSG00000136286
rs528959941	chr17:8126457	-0.05551	N	chr17:8214427	NA	ncRNA_exonic	.	.	.
rs567313550	chr22:50626652	0.14291	N	chr22:50628937	NA	intronic	.	TRABD	ENSG00000170638
rs191813725	chr4:2799472	0.1149	N	chr4:3148276	2b	intronic	.	SH3BP2	ENSG00000087266
rs186516290	chr3:14471458	0.21244	N	N	7	intronic	.	SLC6A6	ENSG00000131389
rs193258856	chr20:49126437	-0.14016	N	chr20:49205095	4	upstream	.	.	.
rs565095545	chr14:35342243	0.13428	N	chr14:35585629	NA	intronic	.	BAZ1A	ENSG00000198604
rs140176491	chr9:92032405	-0.19692	N	chr9:91534339	5	intronic	.	SEMA4D	ENSG00000187764
rs186145351	chr8:130901969	-0.14802	N	chr8:130572110	5	intronic	.	FAM49B	ENSG00000153310
rs158483	chr16:57076697	0.35983	N	chr16:57061189	3a	intronic	.	NLRC5	ENSG00000140853
rs158482	chr16:57076115	0.22505	N	chr16:57061189	3a	intronic	.	NLRC5	ENSG00000140853
rs158481	chr16:57075253	0.21244	N	chr16:57061189	2b	intronic	.	NLRC5	ENSG00000140853
rs191333050	chr1:26609500	0.30706	N	chr1:27100243	4	intronic	.	UBXN11	ENSG00000158062
rs532530144	chr5:138860392	-0.2154	N	N	NA	exonic	nonsynonymous	TMEM173	ENSG00000184584
rs618383	chr6:24953085	-0.08362	N	N	5	intronic	.	.	.
rs577807973	chr1:23855226	0.13136	N	chr1:23850023	NA	intronic	.	E2F2	ENSG00000007968
rs114350992	chr2:158294304	-0.12947	N	chr2:158520905	5	intronic	.	CYTIP	ENSG00000115165
rs4542783	chr19:8642160	0.25479	Y	N	4	intronic	.	MYO1F	ENSG00000142347
rs528584145	chr19:2266543	-0.18288	N	chr19:2127272	NA	intergenic	.	.	.
rs563418662	chr9:140171131	0.21244	N	chr9:139934107	NA	intergenic	.	.	.
rs564980729	chr15:45006053	0.06419	N	N	NA	intronic	.	B2M	ENSG00000166710
rs190788225	chr19:909686	-0.08046	N	chr19:836144	6	intronic	.	R3HDM4	ENSG00000198858
rs557066472	chr1:159893162	0.30706	N	chr1:159518892	NA	intronic	.	TAGLN2	ENSG00000158710
rs544390330	chr7:100464550	0.04154	N	chr7:100278657	NA	UTR3	.	SLC12A9	ENSG00000146828
rs554315048	chr16:88713676	0.00655	N	chr16:88518569	NA	intronic	.	CYBA	ENSG00000051523
rs538659745	chr1:9741004	-0.00831	N	chr1:9713500	NA	ncRNA_exonic	.	PIK3CD	ENSG00000171608
rs146529653	chr1:167638053	0.08151	N	chr1:167600842	6	intronic	.	RCSD1	ENSG00000198771
rs532390200	chr19:7702133	0.22524	N	chr19:7415064	NA	intronic	.	STXBP2	ENSG00000076944
rs577935198	chr12:51717406	0.05055	N	chr12:51580171	NA	intronic	.	BIN2	ENSG00000110934
rs547874334	chr6:167369231	0.13136	N	chr6:167511766	NA	intronic	.	RNASET2	ENSG00000026297
rs181773654	chr5:171533367	-0.13701	N	chr5:171931939	7	intronic	.	STK10	ENSG00000072786
rs535458422	chr6:159455037	-0.22318	N	chr6:159469512	NA	downstream	.	.	.
rs191151654	chr11:72425480	-0.00527	N	N	4	intronic	.	ARAP1	ENSG00000186635
rs538684041	chr19:3182987	-0.2154	N	chr19:3408665	NA	intergenic	.	.	.
rs144841077	chr15:55569693	-0.21832	N	N	3a	intronic	.	RAB27A	ENSG00000069974
rs554253137	chr12:123919082	0.12262	N	chr12:124019055	NA	intronic	.	RILPL2	ENSG00000150977
rs562162855	chr16:84640379	0.08151	N	chr16:84581684	NA	intronic	.	COTL1	ENSG00000103187
rs574821003	chr22:50964136	0.15317	N	chr22:50628937	NA	intronic	.	SCO2	ENSG00000130489
rs116022693	chr5:131822383	0.18705	N	chr5:131705458	4	intronic	.	IRF1	ENSG00000125347
rs527741935	chr6:30653129	0.02317	N	N	NA	exonic	synonymous	PPP1R18	ENSG00000146112
rs535075622	chr14:35326412	0.02686	N	chr14:35585629	NA	intronic	.	BAZ1A	ENSG00000198604
rs115537673	chr14:93077481	-0.14198	N	chr14:93103729	2b	intronic	.	RIN3	ENSG00000100599
rs577932211	chr5:176854446	0.17613	N	chr5:176792491	NA	intronic	.	GRK6	ENSG00000198055
rs188642448	chr11:118072203	-0.19212	N	chr11:118081270	5	intronic	.	AMICA1	ENSG00000160593
rs138958849	chr17:76109269	0.19964	N	chr17:76257892	2b	exonic	nonsynonymous	TMC6	ENSG00000141524
rs71581709	chr11:64646158	-0.00419	N	N	2b	UTR5	.	EHD1	ENSG00000110047
rs557521463	chr7:139420099	-0.16446	N	chr7:139719439	NA	intronic	.	HIPK2	ENSG00000064393
rs549617704	chr5:176865545	-0.20334	N	chr5:176792491	NA	ncRNA_exonic	.	GRK6	ENSG00000198055
rs550070666	chr16:9056565	-0.15187	N	chr16:9059241	NA	intronic	.	USP7	ENSG00000187555
rs71581703	chr11:64622589	-0.00831	N	N	4	intronic	.	EHD1	ENSG00000110047
rs536540913	chr2:127415961	-0.19443	N	N	NA	intronic	.	GYPC	ENSG00000136732
rs71581706	chr11:64627351	0.13907	N	N	4	intronic	.	EHD1	ENSG00000110047
rs71581707	chr11:64627812	-0.00831	N	N	2b	intronic	.	EHD1	ENSG00000110047
rs73612166	chr9:130540940	0.10324	N	chr9:130764955	4	UTR5	.	SH2D3C	ENSG00000095370
rs73612163	chr9:130538778	0.10324	N	chr9:130764955	2a	intronic	.	SH2D3C	ENSG00000095370
rs73612161	chr9:130538674	0.10324	Y	chr9:130764955	3a	intronic	.	SH2D3C	ENSG00000095370
rs541988326	chr11:2327072	0.15967	N	chr11:2320013	NA	intronic	.	TSPAN32	ENSG00000064201
rs185739561	chr11:67040627	0.0863	N	chr11:66855593	5	intronic	.	ADRBK1	ENSG00000173020
rs374792390	chr4:2808401	-0.18675	N	chr4:3148276	2b	intronic	.	SH3BP2	ENSG00000087266
rs543653417	chr17:8819273	-0.12384	N	chr17:8784361	NA	intronic	.	PIK3R5	ENSG00000141506
rs149725791	chr6:159457204	0.2954	N	chr6:159469512	4	exonic	synonymous	TAGAP	ENSG00000164691
rs115919493	chr5:100235699	-0.01903	N	chr5:100200910	4	intronic	.	ST8SIA4	ENSG00000113532
rs577527134	chr19:8638092	0.12262	N	N	NA	intronic	.	MYO1F	ENSG00000142347
rs559834383	chr6:159454775	-0.12293	N	chr6:159469512	NA	downstream	.	.	.
rs530706988	chr4:2838388	0.15967	N	chr4:3148276	NA	UTR3	.	SH3BP2	ENSG00000087266
rs564184686	chr4:38859362	-0.11213	N	chr4:38677227	NA	upstream	.	.	.
rs558707751	chr6:25008723	0.12262	N	N	NA	intronic	.	.	.
rs139022543	chr14:91854737	0.15967	N	N	4	intronic	.	CCDC88C	ENSG00000015133
rs541544931	chr9:134146351	0.18413	N	N	NA	intronic	.	FAM78A	ENSG00000126882
rs72838762	chr17:16319395	0.07785	N	chr17:16156235	4	intronic	.	TRPV2	ENSG00000187688
rs571973971	chr1:15745451	0.02364	N	N	NA	intronic	.	EFHD2	ENSG00000142634
rs566315206	chr22:39436878	-0.21456	N	chr22:39840130	NA	UTR5	.	APOBEC3F	ENSG00000128394
rs566503415	chr2:69044578	0.05792	N	chr2:68615546	NA	intronic	.	ARHGAP25	ENSG00000163219
rs148895888	chr19:42707637	0.01708	N	chr19:42767593	5	intronic	.	DEDD2	ENSG00000160570
rs537582983	chr14:91870257	0.21244	N	N	NA	intronic	.	CCDC88C	ENSG00000015133
rs200384312	chr7:73635097	-0.19154	N	N	4	intronic	.	LAT2	ENSG00000086730
rs567929107	chr7:50358948	-0.01322	N	chr7:50313352	NA	intronic	.	IKZF1	ENSG00000185811
rs536936966	chr2:112250777	-0.0755	N	chr2:111790804	NA	ncRNA_intronic	.	.	.
rs150183477	chr1:209940069	0.01708	N	chr1:209942435	7	intronic	.	TRAF3IP3	ENSG00000009790
rs554710046	chr12:57865365	-0.04762	N	chr12:57493727	NA	exonic	nonsynonymous	GLI1	ENSG00000111087
rs547827178	chr19:1069548	0.35983	N	chr19:836144	NA	intronic	.	HMHA1	ENSG00000180448
rs576748093	chr15:40600671	0.08874	N	N	NA	upstream	.	.	.
rs533800412	chr8:134073961	0.06985	N	chr8:134103953	NA	intronic	.	SLA	ENSG00000155926
rs183551813	chr22:50627702	0.09524	N	chr22:50628937	5	intronic	.	TRABD	ENSG00000170638
rs145592218	chr22:37878786	-0.06599	N	chr22:37531436	4	intronic	.	MFNG	ENSG00000100060
rs572922583	chr22:37270663	-0.02007	N	chr22:37258986	NA	intronic	.	NCF4	ENSG00000100365
rs118117537	chr9:117662268	-0.19278	N	chr9:117696336	5	intronic	.	.	.
rs13328902	chr11:48005165	-0.04529	N	chr11:47888036	4	intronic	.	PTPRJ	ENSG00000149177
rs180948272	chr19:42700726	-0.14311	N	chr19:42767593	4	intergenic	.	.	.
rs541018602	chr19:3181297	0.05612	N	chr19:3408665	NA	downstream	.	.	.
rs2507971	chr6:31461372	0.03184	N	N	5	intergenic	.	.	.
rs78802027	chr1:31233547	0.16767	N	chr1:31231680	2b	intergenic	.	.	.
rs138589408	chr1:235121576	0.06234	N	chr1:234879890	7	intergenic	.	.	.
rs534867554	chr19:41855781	0.01708	N	N	NA	intronic	.	TGFB1	ENSG00000105329
rs527954045	chr6:31463977	0.16767	N	N	NA	intronic	.	.	.
rs9800637	chr6:30465221	-0.14325	N	N	6	intergenic	.	.	.
rs182322942	chr17:29152840	0.02508	N	N	3a	intergenic	.	.	.
rs552161553	chr1:40850287	0.02874	N	chr1:40406715	NA	intronic	.	SMAP2	ENSG00000084070
rs76935349	chr9:134144949	0.05612	N	N	5	intronic	.	FAM78A	ENSG00000126882
rs145943520	chr17:28030559	-0.05346	N	chr17:28059970	7	intronic	.	SSH2	ENSG00000141298
rs180886888	chr14:93117072	0.21244	N	chr14:93103729	4	intronic	.	RIN3	ENSG00000100599
rs376034638	chr20:62199637	-0.21842	N	chr20:62693378	2b	intronic	.	HELZ2	ENSG00000130589
rs6575265	chr14:92998971	0.02622	N	chr14:93103729	4	intronic	.	RIN3	ENSG00000100599
rs6575264	chr14:92985113	-0.08921	N	chr14:93103729	5	intronic	.	RIN3	ENSG00000100599
rs10210292	chr2:68603605	-0.15487	N	chr2:68615546	6	intronic	.	PLEK	ENSG00000115956
rs553825046	chr15:77304510	0.10297	N	chr15:77313571	NA	intronic	.	PSTPIP1	ENSG00000140368
rs541253559	chr11:64621790	-0.00831	N	N	NA	UTR3	.	EHD1	ENSG00000110047
rs538835686	chr2:197021964	-0.05732	N	chr2:196974333	NA	intronic	.	STK17B	ENSG00000081320
rs567745371	chr11:72535899	0.05839	N	chr11:72943483	NA	intronic	.	ATG16L2	ENSG00000168010
rs146043875	chr14:102173879	-0.20676	N	N	4	intergenic	.	.	.
rs555493390	chr6:32819911	0.15967	N	N	NA	exonic	synonymous	TAP1	ENSG00000168394
rs185512687	chr17:8854607	-0.14704	N	chr17:8784361	5	intronic	.	PIK3R5	ENSG00000141506
rs558381606	chr9:134150549	0.05752	N	N	NA	intronic	.	FAM78A	ENSG00000126882
rs148503197	chr9:139925489	0.18413	N	chr9:139934107	5	exonic	synonymous	FUT7	ENSG00000180549
rs186191049	chr21:46344407	0.07785	N	N	7	ncRNA_intronic	.	ITGB2	ENSG00000160255
rs16975619	chr19:42392441	0.03497	N	chr19:42767593	2b	intronic	.	ARHGEF1	ENSG00000076928
rs537451352	chr12:89747217	-0.08738	N	chr12:89830720	NA	upstream	.	.	.
rs149253656	chr12:51715020	0.33444	N	chr12:51580171	4	intronic	.	BIN2	ENSG00000110934
rs117261816	chr12:109018756	-0.17826	N	chr12:108721636	5	intronic	.	SELPLG	ENSG00000110876
rs372178872	chr2:68594590	-0.19454	N	chr2:68615546	5	intronic	.	PLEK	ENSG00000115956
rs578095132	chr5:131755469	-0.2154	N	chr5:131705458	NA	ncRNA_intronic	.	.	.
rs148849554	chr1:12251252	-0.13808	N	chr1:12246175	5	intronic	.	TNFRSF1B	ENSG00000028137
rs555647251	chr2:136894330	0.01099	N	chr2:136713108	NA	intergenic	.	.	.
rs35756781	chr5:43038747	0.1149	N	N	3a	ncRNA_intronic	.	.	.
rs568331369	chr3:14472947	0.1149	N	N	NA	intronic	.	SLC6A6	ENSG00000131389
rs571220802	chr11:128620084	-0.0823	N	chr11:128562098	NA	intronic	.	FLI1	ENSG00000151702
rs528124564	chr12:6898267	-0.01791	N	chr12:6499533	NA	upstream	.	.	.
rs574837273	chr8:131021571	-0.14311	N	chr8:130572110	NA	upstream	.	.	.
rs551282173	chr12:110887159	0.06985	N	chr12:111357727	NA	intronic	.	ARPC3	ENSG00000111229
rs565079844	chr19:15573831	-0.05732	N	N	NA	intronic	.	RASAL3	ENSG00000105122
rs142089982	chr19:39816691	-0.09153	N	chr19:39942569	5	intergenic	.	.	.
rs527997972	chr15:77303748	0.21244	N	chr15:77313571	NA	intronic	.	PSTPIP1	ENSG00000140368
rs571582978	chr1:15749311	-0.18749	N	N	NA	intronic	.	EFHD2	ENSG00000142634
rs535450081	chr19:41863413	-0.12793	N	N	NA	intronic	.	B9D2	ENSG00000123810
rs543288832	chr16:81864269	-0.19644	N	chr16:81604251	NA	intronic	.	PLCG2	ENSG00000197943
rs545442627	chr5:169078629	0.13428	N	N	NA	intronic	.	DOCK2	ENSG00000134516
rs553474241	chr15:75336401	0.08151	N	chr15:75361539	NA	intronic	.	PPCDC	ENSG00000138621
rs140866028	chr1:31211034	-0.02175	N	chr1:31231680	4	intronic	.	LAPTM5	ENSG00000162511
rs74975849	chr7:65447009	-0.17721	N	chr7:65822360	4	exonic	synonymous	GUSB	ENSG00000169919
rs542518347	chr6:41999380	0.03674	N	chr6:42037348	NA	intronic	.	CCND3	ENSG00000112576
rs570212994	chr4:185332100	0.04173	N	N	NA	intronic	.	IRF2	ENSG00000168310
rs555366083	chr1:27959309	0.25063	N	chr1:28216736	NA	intronic	.	FGR	ENSG00000000938
rs541066242	chr11:118188222	-0.12473	N	chr11:118639653	NA	intergenic	.	.	.
rs138994922	chr10:73512712	0.02874	N	chr10:73520632	4	intronic	.	CDH23	ENSG00000107736
rs375096526	chr1:26631869	-0.16385	N	chr1:27100243	6	intronic	.	UBXN11	ENSG00000158062
rs527894036	chr16:68039360	-0.08362	N	chr16:68138091	NA	intergenic	.	.	.
rs549841464	chr6:41995697	-0.12473	N	chr6:42037348	NA	intronic	.	CCND3	ENSG00000112576
rs563808572	chr1:12257744	-0.04294	N	chr1:12246175	NA	intronic	.	TNFRSF1B	ENSG00000028137
rs4489574	chr1:161189713	-0.16737	N	chr1:161620089	1f	downstream	.	.	.
rs189369647	chr4:106113825	-0.20388	N	chr4:105806108	5	ncRNA_intronic	.	TET2	ENSG00000168769
rs143573018	chr2:202111351	-0.11908	N	chr2:202112471	5	intronic	.	CASP8	ENSG00000064012
rs55917599	chr22:37626599	0.20351	N	chr22:37258986	2b	intronic	.	RAC2	ENSG00000128340
rs139614781	chr11:47382101	-0.08789	N	chr11:47454152	5	intronic	.	SPI1	ENSG00000066336
rs569991910	chr9:92078990	0.05414	N	chr9:91593290	NA	intronic	.	SEMA4D	ENSG00000187764
rs556618093	chr15:89183221	-0.11101	N	N	NA	intronic	.	ISG20	ENSG00000172183
rs569991915	chr15:65146080	-0.09369	N	chr15:64672002	NA	intronic	.	PLEKHO2	ENSG00000241839
rs559438267	chr6:30480032	-0.17374	N	N	NA	intergenic	.	.	.
rs151140626	chr18:2659555	0.02383	N	N	3a	intronic	.	SMCHD1	ENSG00000101596
rs77429691	chr11:128645699	-0.20081	N	chr11:128562098	4	intronic	.	FLI1	ENSG00000151702
rs541549025	chr22:17566974	-0.22082	N	chr22:17906176	NA	intronic	.	IL17RA	ENSG00000177663
rs564389045	chr21:46330889	0.21723	N	N	NA	intronic	.	ITGB2	ENSG00000160255
rs12626965	chr21:34577426	0.09046	N	chr21:34439889	2b	intergenic	.	.	.
rs538072682	chr12:15108157	-0.18826	N	chr12:14622002	NA	intronic	.	ARHGDIB	ENSG00000111348
rs536988496	chr2:69055005	0.06985	N	chr2:68615546	NA	intergenic	.	.	.
rs561595488	chr22:22307305	-0.14553	N	chr22:21982249	NA	upstream	.	.	.
rs534873279	chr12:104915626	-0.16683	N	N	NA	intronic	.	CHST11	ENSG00000171310
rs557797752	chr12:6900655	-0.11815	N	chr12:6499533	NA	intronic	.	CD4	ENSG00000010610
rs11922719	chr3:32455536	0.15457	N	N	4	intronic	.	CMTM7	ENSG00000153551
rs141431100	chr7:102071230	-0.2029	N	chr7:101880795	2b	intergenic	.	.	.
rs529520662	chr19:7414992	0.09431	N	chr19:7415064	NA	intergenic	.	.	.
rs139228271	chr1:45185808	-0.22352	N	N	6	intronic	.	C1orf228	ENSG00000198520
rs549511487	chr19:42722883	-0.08046	N	chr19:42767593	NA	intronic	.	DEDD2	ENSG00000160570
rs534871694	chr22:37269316	-0.02007	N	chr22:37258986	NA	intronic	.	NCF4	ENSG00000100365
rs184799629	chr3:183269778	-0.06774	N	chr3:183730295	2b	ncRNA_intronic	.	KLHL6	ENSG00000172578
rs537485661	chr2:68997255	0.12262	N	chr2:68615546	NA	intronic	.	ARHGAP25	ENSG00000163219
rs543642503	chr21:45574953	-0.08738	N	chr21:45660835	NA	intergenic	.	.	.
rs550330036	chr9:117721007	0.08406	N	chr9:117696336	NA	intergenic	.	.	.
rs534790136	chr11:1911911	-0.13027	N	chr11:2320013	NA	intronic	.	LSP1	ENSG00000130592
rs184934107	chr22:37258595	-0.00153	N	chr22:37258986	3a	intronic	.	NCF4	ENSG00000100365
rs572768154	chr17:61711937	-0.005	N	chr17:61931549	NA	intronic	.	MAP3K3	ENSG00000198909
rs143843667	chr11:47940646	-0.07197	N	chr11:47454152	4	intergenic	.	.	.
rs140896721	chr9:66458332	-0.10045	N	N	4	ncRNA_intronic	.	.	.
rs191934938	chr2:69055761	0.06985	N	chr2:68615546	5	intergenic	.	.	.
rs531877187	chr10:26764458	-0.04981	N	chr10:26741174	NA	intronic	.	APBB1IP	ENSG00000077420
rs191071488	chr19:14493207	0.31506	N	chr19:14499477	4	intronic	.	CD97	ENSG00000123146
rs144389475	chr1:111747752	0.0062	N	chr1:111348029	4	upstream	.	.	.
rs58474231	chr6:167366249	0.08151	N	chr6:167511766	4	intronic	.	RNASET2	ENSG00000026297
rs554331637	chr5:39270228	0.02622	N	N	NA	intronic	.	FYB	ENSG00000082074
rs534754694	chr9:77710029	-0.21818	N	N	NA	intronic	.	OSTF1	ENSG00000134996
rs7253254	chr19:1027797	0.14228	N	chr19:836144	4	intronic	.	CNN2	ENSG00000064666
rs562015318	chr17:4337112	-0.14739	N	chr17:4755424	NA	upstream	.	SPNS3	ENSG00000182557
rs577958302	chr21:46963347	-0.01073	N	N	NA	upstream	.	.	.
rs562743218	chr19:8636901	0.12262	N	N	NA	intronic	.	MYO1F	ENSG00000142347
rs538196815	chr1:206755179	0.35983	N	chr1:206968955	NA	intronic	.	RASSF5	ENSG00000136653
rs145793563	chr5:14595857	0.14228	N	chr5:14610309	4	intronic	.	FAM105A	ENSG00000145569
rs577711555	chr5:169704998	0.14801	N	chr5:169691627	NA	intronic	.	LCP2	ENSG00000043462
rs555724347	chr12:105042391	-0.04101	N	N	NA	intronic	.	CHST11	ENSG00000171310
rs58722757	chr8:144635843	-0.11277	N	chr8:144626721	2a	UTR5	.	GSDMD	ENSG00000104518
rs577538940	chr1:198636396	0.07661	N	chr1:199000727	NA	intronic	.	PTPRC	ENSG00000081237
rs188216339	chr1:12242846	0.05225	N	chr1:12246175	5	intronic	.	TNFRSF1B	ENSG00000028137
rs530282439	chr16:57029196	0.08747	N	chr16:57061189	NA	intergenic	.	NLRC5	ENSG00000140853
rs143283714	chr1:28495991	-0.1909	N	chr1:28216736	2b	intronic	.	PTAFR	ENSG00000169403
rs558310239	chr19:2081319	-0.00831	N	chr19:2127272	NA	intronic	.	MOB3A	ENSG00000172081
rs574287419	chr11:3849974	-0.02383	N	N	NA	intronic	.	RHOG	ENSG00000177105
rs558377803	chr17:8868345	-0.10014	N	chr17:8784361	NA	intronic	.	PIK3R5	ENSG00000141506
rs558677141	chr20:47385597	0.1149	N	chr20:47384301	NA	intronic	.	PREX1	ENSG00000124126
rs535063760	chr22:37710910	-0.05166	N	chr22:37258986	NA	UTR3	.	CYTH4	ENSG00000100055
rs559929170	chr11:128586459	0.07785	N	chr11:128562098	NA	intronic	.	FLI1	ENSG00000151702
rs117145015	chr7:50474513	0.06376	N	chr7:50313352	5	intergenic	.	.	.
rs545454932	chr15:77297514	0.00748	N	chr15:77313571	NA	intronic	.	PSTPIP1	ENSG00000140368
rs77036314	chr2:101922312	-0.00156	N	chr2:102315933	4	intronic	.	RNF149	ENSG00000163162
rs535606334	chr4:154452345	-0.15187	N	N	NA	intronic	.	KIAA0922	ENSG00000121210
rs2188659	chr11:2327587	0.15967	N	chr11:2320013	4	intronic	.	TSPAN32	ENSG00000064201
rs574653455	chr2:68606856	-0.13717	N	chr2:68615546	NA	intronic	.	PLEK	ENSG00000115956
rs556295328	chr17:1530101	-0.07161	N	chr17:2014984	NA	intronic	.	SLC43A2	ENSG00000167703
rs201501463	chr14:21250313	0.16767	N	chr14:21431413	3a	UTR3	.	RNASE6	ENSG00000169413
rs182532478	chr12:104875874	-0.03435	N	N	7	intronic	.	CHST11	ENSG00000171310
rs145903978	chr17:28040150	-0.16446	N	chr17:28059970	7	intronic	.	SSH2	ENSG00000141298
rs550088268	chr16:28509252	0.05282	N	chr16:28131510	NA	exonic	nonsynonymous	APOBR	ENSG00000184730
rs73564337	chr9:139927386	0.18413	N	chr9:139934107	4	UTR5	.	FUT7	ENSG00000180549
rs190952765	chr17:81007411	-0.19426	N	chr17:81084522	3a	intronic	.	B3GNTL1	ENSG00000175711
rs370107991	chr7:150414259	0.02687	N	chr7:150278589	5	intronic	.	GIMAP1	ENSG00000213203
rs544919598	chr9:95820351	-0.12473	N	chr9:95684697	NA	upstream	.	.	.
rs552164078	chr7:128047344	-0.01603	N	N	NA	intronic	.	IMPDH1	ENSG00000106348
rs573205783	chr11:2321414	0.28967	N	chr11:2320013	NA	intronic	.	C11orf21	ENSG00000110665
rs560454650	chr17:76381017	0.10324	N	chr17:76257892	NA	intronic	.	PGS1	ENSG00000087157
rs537726842	chr2:69003834	0.12262	N	chr2:68615546	NA	intronic	.	ARHGAP25	ENSG00000163219
rs370689473	chr15:94774881	0.06627	N	N	4	intergenic	.	.	.
rs534012763	chr10:26771533	-0.09458	N	chr10:26741174	NA	intronic	.	APBB1IP	ENSG00000077420
rs569399226	chr8:134093521	-0.13511	N	chr8:134103953	NA	intronic	.	SLA	ENSG00000155926
rs534227889	chr7:73637811	-0.19154	N	N	NA	intronic	.	LAT2	ENSG00000086730
rs570629204	chr16:27338033	0.14228	N	chr16:27356398	NA	intronic	.	IL4R	ENSG00000077238
rs75270613	chr17:29136126	0.07785	N	N	4	intronic	.	CRLF3	ENSG00000176390
rs182948153	chr9:134144769	0.08151	N	N	4	intronic	.	FAM78A	ENSG00000126882
rs1628116	chr12:104940562	0.07403	N	N	3a	intronic	.	CHST11	ENSG00000171310
rs370195420	chr1:40858634	0.08151	N	chr1:41356780	7	intronic	.	SMAP2	ENSG00000084070
rs558932697	chr10:6092764	-0.12473	N	chr10:6101129	NA	intronic	.	IL2RA	ENSG00000134460
rs147976508	chr20:47367656	0.30706	N	chr20:47384301	4	intronic	.	PREX1	ENSG00000124126
rs148652002	chr14:23583375	-0.21776	N	chr14:23755598	4	intergenic	.	.	.
rs550261761	chr2:69056325	0.01099	N	chr2:68615546	NA	intergenic	.	.	.
rs571726875	chr14:35341631	0.13428	N	chr14:35585629	NA	intronic	.	BAZ1A	ENSG00000198604
rs376743323	chr19:6773002	0.20913	N	chr19:6671369	4	exonic	synonymous	VAV1	ENSG00000141968
rs191183961	chr9:92003185	-0.14398	N	chr9:91534339	4	intronic	.	SEMA4D	ENSG00000187764
rs115376306	chr6:41169110	-0.06717	N	chr6:41054262	2b	upstream	.	.	.
rs563366296	chr4:915716	-0.19	N	chr4:702972	NA	intronic	.	GAK	ENSG00000178950
rs540031925	chr6:27859883	0.12626	N	N	NA	downstream	.	.	.
rs573229224	chr1:117048547	0.16767	N	chr1:117544331	NA	intergenic	.	.	.
rs533410848	chr6:32636368	-0.21758	N	N	NA	intergenic	.	.	.
rs530895814	chr19:8628496	-0.10737	N	N	NA	intronic	.	MYO1F	ENSG00000142347
rs377605407	chr2:175439309	-0.04762	N	N	6	intronic	.	WIPF1	ENSG00000115935
rs544974367	chr5:39205228	-0.12835	N	N	NA	intronic	.	FYB	ENSG00000082074
rs941760	chr14:91881751	0.15967	N	N	5	intronic	.	CCDC88C	ENSG00000015133
rs1894743	chr6:31326794	-0.15482	N	N	5	intergenic	.	.	.
rs187631463	chr9:95894079	-0.01603	N	chr9:95684697	5	intronic	.	NINJ1	ENSG00000131669
rs116097268	chr20:43666271	-0.19239	N	N	7	intronic	.	STK4	ENSG00000101109
rs567741766	chr11:72527265	0.31506	N	chr11:72943483	NA	intronic	.	ATG16L2	ENSG00000168010
rs78890131	chr9:117128607	0.21244	N	N	4	intronic	.	AKNA	ENSG00000106948
rs146632090	chr22:37625653	0.20351	N	chr22:37258986	4	intronic	.	RAC2	ENSG00000128340
rs530366261	chr6:41701324	-0.01603	N	chr6:42037348	NA	intronic	.	TFEB	ENSG00000112561
rs569223196	chr5:156567802	-0.01007	N	chr5:156442784	NA	intronic	.	MED7	ENSG00000155868
rs554099722	chr16:31363209	-0.12512	N	chr16:31015877	NA	intergenic	.	.	.
rs78529044	chr19:7414791	0.09431	N	chr19:7415064	2b	intergenic	.	.	.
rs546312354	chr1:198646970	0.16834	N	chr1:199000727	NA	intronic	.	PTPRC	ENSG00000081237
rs743583	chr19:45262654	-0.0176	N	chr19:45149235	5	intronic	.	BCL3	ENSG00000069399
rs532377265	chr16:28503022	0.10297	N	chr16:28131510	NA	intronic	.	CLN3	ENSG00000188603
rs544231944	chr1:26868690	0.1282	N	chr1:27100243	NA	intronic	.	RPS6KA1	ENSG00000117676
rs182568459	chr5:169074397	0.18705	N	N	5	intronic	.	DOCK2	ENSG00000134516
rs193117326	chr5:176326878	-0.11815	N	chr5:176792491	6	upstream	.	.	.
rs186480846	chr20:43616468	-0.06708	N	N	6	intronic	.	STK4	ENSG00000101109
rs587762672	chr1:150552618	-0.17477	N	chr1:150595537	NA	upstream	.	.	.
rs147603170	chr5:39213781	-0.12835	N	N	5	intronic	.	FYB	ENSG00000082074
rs540486313	chr7:45020165	0.12113	N	chr7:44811223	NA	intergenic	.	.	.
rs570897216	chr2:68616357	-0.20254	N	chr2:68615546	NA	intronic	.	PLEK	ENSG00000115956
rs141976921	chr1:198623505	-0.01227	N	chr1:199000727	7	intronic	.	PTPRC	ENSG00000081237
rs192343685	chr4:8203182	0.21244	N	N	2b	intronic	.	SH3TC1	ENSG00000125089
rs530270966	chr1:40850228	0.02874	N	chr1:40406715	NA	intronic	.	SMAP2	ENSG00000084070
rs537836173	chr1:235120981	-0.09404	N	chr1:234879890	NA	intergenic	.	.	.
rs535605682	chr19:54901797	-0.11638	N	N	NA	intergenic	.	.	.
rs577006867	chr12:105145380	0.06809	N	N	NA	intronic	.	CHST11	ENSG00000171310
rs568213697	chr7:128049219	0.13136	N	N	NA	intronic	.	IMPDH1	ENSG00000106348
rs552208194	chr5:169721083	0.01217	N	chr5:169691627	NA	intronic	.	LCP2	ENSG00000043462
rs371180257	chr4:185339267	0.21244	N	N	2a	intronic	.	IRF2	ENSG00000168310
rs563237585	chr9:92047540	-0.10519	N	chr9:91593290	NA	intronic	.	SEMA4D	ENSG00000187764
rs188412786	chr1:167584948	-0.09749	N	chr1:167600842	7	intergenic	.	.	.
rs531610254	chr8:27252788	-0.05995	N	chr8:27208126	NA	intronic	.	PTK2B	ENSG00000120899
rs142516778	chr1:25252570	-0.08567	N	chr1:25291010	4	intronic	.	RUNX3	ENSG00000020633
rs563378471	chr7:100276931	0.27001	N	chr7:100278657	NA	downstream	.	.	.
rs546497167	chr8:142106350	-0.21291	N	chr8:142329460	NA	intergenic	.	.	.
rs564940697	chr6:36085679	-0.2158	N	chr6:36353934	NA	intergenic	.	.	.
rs732405	chr22:50629292	0.17247	N	chr22:50628937	2b	intronic	.	TRABD	ENSG00000170638
rs150232734	chr1:28193720	-0.11472	N	chr1:28216736	3a	intergenic	.	.	.
rs184199575	chr5:150475667	-0.122	N	chr5:150567017	4	intergenic	.	.	.
rs566604202	chr12:104857224	0.1149	N	N	NA	intronic	.	CHST11	ENSG00000171310
rs560087252	chr10:99095185	-0.05317	N	chr10:98978045	NA	upstream	.	.	.
rs568610649	chr9:134145413	0.08151	N	N	NA	intronic	.	FAM78A	ENSG00000126882
rs189692630	chr8:134089600	-0.13511	N	chr8:134103953	7	intronic	.	SLA	ENSG00000155926
rs548319443	chr6:41694796	-0.14884	N	chr6:42037348	NA	intronic	.	TFEB	ENSG00000112561
rs539570431	chr11:67067999	0.03374	N	chr11:66855593	NA	intronic	.	ANKRD13D	ENSG00000172932
rs190382661	chr2:175466401	0.01708	N	N	5	intronic	.	WIPF1	ENSG00000115935
rs577675060	chr2:163175791	-0.08046	N	chr2:162866992	NA	upstream	.	.	.
rs563214764	chr19:41934211	-0.18643	N	N	NA	intronic	.	B3GNT8	ENSG00000177191
rs35873106	chr2:113944762	0.01681	N	chr2:113712407	5	intronic	.	PSD4	ENSG00000125637
rs190895182	chr2:202075365	0.11752	N	chr2:202112471	5	intronic	.	CASP10	ENSG00000003400
rs562627640	chr12:122069019	-0.05433	N	chr12:122254713	NA	intronic	.	ORAI1	ENSG00000182500
rs555652247	chr9:117100815	-0.22046	N	N	NA	intronic	.	AKNA	ENSG00000106948
rs149127816	chr10:73520825	-0.00831	N	chr10:73520632	5	intronic	.	CDH23	ENSG00000107736
rs551373856	chr11:67042792	0.0863	N	chr11:66855593	NA	intronic	.	ADRBK1	ENSG00000173020
rs541578611	chr15:80260351	0.16767	N	chr15:80279344	NA	intronic	.	BCL2A1	ENSG00000140379
rs192682842	chr1:31215141	0.21244	N	chr1:31231680	4	intronic	.	LAPTM5	ENSG00000162511
rs577813510	chr20:56204791	0.10324	N	N	NA	intergenic	.	.	.
rs574602622	chr7:73640207	-0.0913	N	N	NA	intronic	.	LAT2	ENSG00000086730
rs73808653	chr4:40240688	-0.21117	N	N	2a	intronic	.	RHOH	ENSG00000168421
rs3203727	chr22:37710131	-0.05166	N	chr22:37258986	1f	UTR3	.	CYTH4	ENSG00000100055
rs528758697	chr2:113937179	0.08151	N	chr2:113712407	NA	intronic	.	PSD4	ENSG00000125637
rs565018660	chr22:37701865	0.14801	N	chr22:37258986	NA	intronic	.	CYTH4	ENSG00000100055
rs576853781	chr6:24954754	-0.10227	N	N	NA	intronic	.	.	.
rs142411797	chr12:104858176	0.15967	N	N	4	intronic	.	CHST11	ENSG00000171310
rs563364630	chr21:15898792	0.03511	N	chr21:16371102	NA	intronic	.	SAMSN1	ENSG00000155307
rs3203728	chr22:37710177	-0.05166	N	chr22:37258986	4	UTR3	.	CYTH4	ENSG00000100055
rs535390840	chr17:73367155	-0.17715	N	chr17:73822598	NA	intronic	.	GRB2	ENSG00000177885
rs375621899	chr21:46351105	0.12948	N	N	3a	intergenic	.	.	.
rs533261124	chr12:111874590	-0.19	N	chr12:112212874	NA	intronic	.	SH2B3	ENSG00000111252
rs202059692	chr6:32816392	0.0119	N	N	5	intronic	.	TAP1	ENSG00000168394
rs530457808	chr2:69033352	0.12262	N	chr2:68615546	NA	intronic	.	ARHGAP25	ENSG00000163219
rs149238655	chr7:142985285	-0.14016	N	chr7:143081942	2a	upstream;downstream	.	.	.
rs182734213	chr6:31172459	0.01135	N	N	5	downstream	.	.	.
rs529302799	chr17:62404330	-0.06031	N	chr17:61931549	NA	intronic	.	.	.
rs531476522	chr8:27215048	0.08151	N	chr8:27208126	NA	intronic	.	PTK2B	ENSG00000120899
rs534382223	chr8:21764183	-0.04172	N	chr8:21710741	NA	intergenic	.	.	.
rs149745326	chr11:65418439	0.06985	N	chr11:65705432	4	downstream	.	.	.
rs539236988	chr5:169068187	-0.04903	N	N	NA	intronic	.	DOCK2	ENSG00000134516
rs535049279	chr11:313721	-0.12473	N	chr11:307961	NA	upstream	.	.	.
rs546567095	chr7:50415157	-0.14386	N	chr7:50313352	NA	intronic	.	IKZF1	ENSG00000185811
rs114331298	chr9:117134294	0.30706	N	N	2b	intronic	.	AKNA	ENSG00000106948
rs559068323	chr16:84627748	0.17613	N	chr16:84581684	NA	intronic	.	COTL1	ENSG00000103187
rs35280729	chr21:46313140	-0.03757	N	N	4	intronic	.	ITGB2	ENSG00000160255
rs536832541	chr19:12777372	-0.20459	N	chr19:13176728	NA	exonic	synonymous	MAN2B1	ENSG00000104774
rs564291591	chr8:56837158	0.02026	N	chr8:56800362	NA	intronic	.	LYN	ENSG00000254087
rs552455157	chr21:34672523	-0.09404	N	chr21:34439889	NA	intergenic	.	.	.
rs567063351	chr5:14589135	-0.21484	N	chr5:14610309	NA	intronic	.	FAM105A	ENSG00000145569
rs10861249	chr12:104992215	-0.12561	N	N	3a	intronic	.	CHST11	ENSG00000171310
rs556180153	chr1:45189586	0.25063	N	N	NA	intronic	.	C1orf228	ENSG00000198520
rs563099162	chr1:111747969	0.0062	N	chr1:111348029	NA	upstream	.	.	.
rs566571519	chr4:84140302	-0.10585	N	chr4:83903895	NA	intergenic	.	.	.
rs561847404	chr15:80258669	0.03184	N	chr15:80279344	NA	intronic	.	BCL2A1	ENSG00000140379
rs539963609	chr1:28202693	0.21244	N	chr1:28216736	NA	intronic	.	THEMIS2	ENSG00000130775
rs545274593	chr2:192539900	-0.01919	N	chr2:192522423	NA	intergenic	.	.	.
rs555547673	chr20:43667427	-0.0322	N	N	NA	intronic	.	STK4	ENSG00000101109
rs191866286	chr9:93578492	-0.16915	N	chr9:93926650	4	intronic	.	SYK	ENSG00000165025
rs569480992	chr9:117719459	0.08639	N	chr9:117696336	NA	intergenic	.	.	.
rs534097383	chr5:171570079	0.01633	N	chr5:171931939	NA	intronic	.	STK10	ENSG00000072786
rs545615442	chr11:72525315	-0.19827	N	chr11:72943483	NA	upstream	.	.	.
rs575202886	chr17:28009758	0.18705	N	chr17:28059970	NA	intronic	.	SSH2	ENSG00000141298
rs145985319	chr19:41853103	-0.09683	N	N	5	intronic	.	TGFB1	ENSG00000105329
rs573009301	chr1:160675343	-0.21327	N	chr1:161168189	NA	intronic	.	CD48	ENSG00000117091
rs557672696	chr3:47012341	0.15967	N	chr3:47184055	NA	intronic	.	CCDC12	ENSG00000160799
rs145660998	chr5:171557292	0.18705	N	chr5:171931939	6	intronic	.	STK10	ENSG00000072786
rs558521435	chr3:196355570	-0.18766	N	chr3:196501413	NA	intergenic	.	.	.
rs537900719	chr19:17530749	-0.11994	N	chr19:17650608	NA	UTR5	.	.	.
rs553545643	chr19:39820485	0.02238	N	chr19:39942569	NA	intronic	.	GMFG	ENSG00000130755
rs13375440	chr1:31219069	0.21244	N	chr1:31231680	3a	intronic	.	LAPTM5	ENSG00000162511
rs566229209	chr2:197023659	0.12262	N	chr2:196974333	NA	intronic	.	STK17B	ENSG00000081320
rs190706673	chr22:50963992	0.15317	N	chr22:50628937	4	UTR5	.	SCO2	ENSG00000130489
rs3103577	chr5:171543749	0.18705	N	chr5:171931939	7	intronic	.	STK10	ENSG00000072786
rs3103576	chr5:171544846	0.18705	N	chr5:171931939	6	intronic	.	STK10	ENSG00000072786
rs3103575	chr5:171545927	0.18705	N	chr5:171931939	7	intronic	.	STK10	ENSG00000072786
rs3103574	chr5:171546123	0.18705	N	chr5:171931939	5	intronic	.	STK10	ENSG00000072786
rs569397869	chr6:31549951	-0.09975	N	N	NA	intronic	.	LTB	ENSG00000227507
rs565310541	chr4:2796175	-0.04529	N	chr4:3148276	NA	intronic	.	SH3BP2	ENSG00000087266
rs557176911	chr7:44088595	0.02211	N	N	NA	intronic	.	DBNL	ENSG00000136279
rs10140363	chr14:91796408	0.15967	N	N	5	intronic	.	CCDC88C	ENSG00000015133
rs578204863	chr11:72534369	-0.07032	N	chr11:72943483	NA	intronic	.	ATG16L2	ENSG00000168010
rs3103579	chr5:171539109	0.14228	N	chr5:171931939	4	intronic	.	STK10	ENSG00000072786
rs3103578	chr5:171540210	0.34704	N	chr5:171931939	2b	intronic	.	STK10	ENSG00000072786
rs2284037	chr22:37626102	0.20351	N	chr22:37258986	2b	intronic	.	RAC2	ENSG00000128340
rs140755230	chr17:28257311	0.05386	N	chr17:28059970	2a	intronic	.	EFCAB5	ENSG00000176927
rs545408143	chr9:93575873	-0.12438	N	chr9:93926650	NA	intronic	.	SYK	ENSG00000165025
rs531303966	chr19:1035938	-0.13446	N	chr19:836144	NA	intronic	.	CNN2	ENSG00000064666
rs529952668	chr22:50969356	0.17247	N	chr22:50628937	NA	intronic	.	ODF3B	ENSG00000177989
rs529701292	chr11:47414065	0.31506	N	chr11:47454152	NA	intergenic	.	.	.
rs547506106	chr8:27217462	0.08151	N	chr8:27208126	NA	intronic	.	PTK2B	ENSG00000120899
rs565547859	chr12:105080161	0.05943	N	N	NA	intronic	.	CHST11	ENSG00000171310
rs2284038	chr22:37635055	-0.00831	N	chr22:37258986	5	intronic	.	RAC2	ENSG00000128340
rs11980999	chr7:98973298	0.07785	Y	chr7:99036920	4	intronic	.	ARPC1B	ENSG00000130429
rs2002318	chr19:19738506	-0.20558	N	chr19:19786099	2b	intronic	.	LPAR2	ENSG00000064547
rs11980995	chr7:98973279	0.07785	N	chr7:99036920	4	intronic	.	ARPC1B	ENSG00000130429
rs534142531	chr19:41809503	-0.17605	N	N	NA	intronic	.	HNRNPUL1	ENSG00000105323
rs11980990	chr7:50478398	-0.06361	N	chr7:50313352	3a	intergenic	.	.	.
rs116787715	chr7:144539477	-0.03095	N	N	4	intergenic	.	.	.
rs139414127	chr1:167626672	-0.09843	N	chr1:167600842	7	intronic	.	RCSD1	ENSG00000198771
rs574099801	chr11:3857000	0.2289	N	N	NA	intronic	.	RHOG	ENSG00000177105
rs116120542	chr2:69027168	0.12262	N	chr2:68615546	5	intronic	.	ARHGAP25	ENSG00000163219
rs369222600	chr4:185329547	-0.00181	N	N	2b	intronic	.	IRF2	ENSG00000168310
rs148650077	chr6:31238253	0.12262	N	N	5	exonic	nonsynonymous	HLA-C	ENSG00000204525
rs559502035	chr22:37639237	-0.00831	N	chr22:37258986	NA	intronic	.	RAC2	ENSG00000128340
rs541236491	chr11:48018341	-0.13397	N	chr11:47888036	NA	intronic	.	PTPRJ	ENSG00000149177
rs542970092	chr15:65153865	-0.08873	N	chr15:64672002	NA	intronic	.	PLEKHO2	ENSG00000241839
rs10112370	chr8:56886657	-0.06551	N	chr8:56800362	5	intronic	.	LYN	ENSG00000254087
rs78317236	chr11:73099346	0.30706	N	chr11:72943483	5	intronic	.	RELT	ENSG00000054967
rs78063077	chr4:40240631	-0.21117	N	N	4	intronic	.	RHOH	ENSG00000168421
rs566844203	chr8:134075886	0.06985	N	chr8:134103953	NA	intronic	.	SLA	ENSG00000155926
rs112962347	chr16:4464956	0.09524	N	chr16:4476089	3a	intronic	.	CORO7	ENSG00000262246
rs140147235	chr19:54881126	0.22524	N	N	4	intronic	.	.	.
rs144284617	chr5:39275806	0.0011	N	N	6	intergenic	.	.	.
rs546878745	chr11:47400242	0.03711	N	chr11:47454152	NA	upstream	.	.	.
rs545663460	chr12:113345703	-0.05308	N	chr12:113450200	NA	intronic	.	OAS1	ENSG00000089127
rs372204	chr22:18262517	-0.21327	N	chr22:18286672	4	downstream	.	.	.
rs554057826	chr17:73342572	-0.01603	N	chr17:73822598	NA	intronic	.	GRB2	ENSG00000177885
rs549421722	chr19:42082143	-0.08362	N	N	NA	intronic	.	CEACAM21	ENSG00000007129
rs538367092	chr14:35340059	-0.15784	N	chr14:35585629	NA	intronic	.	BAZ1A	ENSG00000198604
rs67141749	chr16:88714810	0.00655	N	chr16:88518569	4	intronic	.	CYBA	ENSG00000051523
rs182077191	chr19:8570960	0.16205	N	N	2a	intergenic	.	.	.
rs74439742	chr16:57059427	0.2342	N	chr16:57061189	7	exonic	nonsynonymous	NLRC5	ENSG00000140853
rs185805942	chr5:100178063	-0.10719	N	chr5:100200910	4	intronic	.	ST8SIA4	ENSG00000113532
rs577469429	chr7:50322390	-0.12512	N	chr7:50313352	NA	intergenic	.	.	.
rs538984164	chr16:68114122	-0.17355	N	chr16:68138091	NA	downstream	.	.	.
rs114733043	chr15:75085866	-0.06109	N	chr15:75361539	4	intronic	.	CSK	ENSG00000103653
rs559620093	chr7:50352609	0.14228	N	chr7:50313352	NA	intronic	.	IKZF1	ENSG00000185811
rs144852735	chr17:74477754	-0.21186	N	chr17:74710128	4	intronic	.	RHBDF2	ENSG00000129667
rs376408911	chr8:56806612	-0.07727	N	chr8:56800362	7	intronic	.	LYN	ENSG00000254087
rs529536216	chr2:197015520	-0.05732	N	chr2:196974333	NA	intronic	.	STK17B	ENSG00000081320
rs563222119	chr11:67172677	0.05612	N	chr11:66855593	NA	intronic	.	TBC1D10C	ENSG00000175463
rs4420084	chr1:9741712	-0.05242	N	chr1:9713500	6	ncRNA_intronic	.	PIK3CD	ENSG00000171608
rs115218357	chr17:29634943	-0.00831	N	N	5	intronic	.	NF1	ENSG00000196712
rs530725074	chr17:27220936	-0.03569	N	chr17:27653016	NA	intronic	.	FLOT2	ENSG00000132589
rs4420083	chr1:9741711	-0.05242	N	chr1:9713500	6	ncRNA_intronic	.	PIK3CD	ENSG00000171608
rs528222354	chr6:137540522	0.02588	N	chr6:137082948	NA	UTR5	.	IFNGR1	ENSG00000027697
rs192892155	chr16:27377111	-0.16202	N	chr16:27356398	4	intergenic	.	.	.
rs79525343	chr9:95731897	0.00335	N	chr9:95684697	5	intronic	.	FGD3	ENSG00000127084
rs537328386	chr11:65405533	0.26229	Y	chr11:65705432	NA	upstream;downstream	.	.	.
rs570247052	chr17:8867067	-0.12384	N	chr17:8784361	NA	intronic	.	PIK3R5	ENSG00000141506
rs565223215	chr2:219094946	0.12262	N	chr2:219212037	NA	intronic	.	ARPC2	ENSG00000163466
rs193288094	chr16:57029577	-0.04837	N	chr16:57061189	5	intergenic	.	NLRC5	ENSG00000140853
rs186335372	chr19:42057417	-0.22308	N	N	4	intronic	.	CEACAM21	ENSG00000007129
rs547414689	chr4:2804515	-0.07912	N	chr4:3148276	NA	intronic	.	SH3BP2	ENSG00000087266
rs548739311	chr7:50473585	0.16054	N	chr7:50313352	NA	downstream	.	.	.
rs552077030	chr19:1131230	0.07785	N	chr19:836144	NA	intronic	.	SBNO2	ENSG00000064932
rs1003533	chr5:131755651	-0.2154	Y	chr5:131705458	1b	ncRNA_intronic	.	.	.
rs568767886	chr11:3861029	0.17613	N	N	NA	intronic	.	RHOG	ENSG00000177105
rs572122070	chr5:169711822	0.14801	N	chr5:169691627	NA	intronic	.	LCP2	ENSG00000043462
rs10028187	chr4:154391440	0.02874	Y	N	5	intronic	.	KIAA0922	ENSG00000121210
rs201661468	chr6:27860643	0.13136	N	N	4	exonic	synonymous	HIST1H2AM	ENSG00000233224
rs141147620	chr12:51719059	0.14228	N	chr12:51580171	5	upstream	.	.	.
rs74336123	chr14:78083632	-0.17751	N	chr14:77939965	2b	upstream	.	.	.
rs150606635	chr6:41676388	-0.05308	N	chr6:42037348	6	intronic	.	TFEB	ENSG00000112561
rs180890809	chr18:12840256	-0.2154	N	chr18:12856908	4	intronic	.	PTPN2	ENSG00000175354
rs201051285	chr14:100531447	-0.20571	N	N	4	upstream	.	.	.
rs543109979	chr1:167611911	0.18479	N	chr1:167600842	NA	intronic	.	RCSD1	ENSG00000198771
rs549854844	chr5:176935736	-0.09382	N	chr5:176792491	NA	intronic	.	DOK3	ENSG00000146094
rs529944976	chr4:40243596	0.08151	N	N	NA	intronic	.	RHOH	ENSG00000168421
rs530093300	chr9:117128903	0.17227	N	N	NA	intronic	.	AKNA	ENSG00000106948
rs62390514	chr6:29914908	-0.07792	N	chr6:29596242	4	intergenic	.	.	.
rs2413565	chr22:39438659	-0.2238	N	chr22:39840130	7	intronic	.	APOBEC3F	ENSG00000128394
rs377450933	chr11:1902620	-0.00831	N	chr11:2320013	5	intronic	.	LSP1	ENSG00000130592
rs552318093	chr16:88714988	0.00146	N	chr16:88518569	NA	intronic	.	CYBA	ENSG00000051523
rs62390510	chr6:29913708	0.12262	N	chr6:29596242	4	downstream	.	.	.
rs114499251	chr15:89181672	-0.05823	N	N	4	intronic	.	.	.
rs530389331	chr16:4401486	0.10081	N	chr16:4476089	NA	intronic	.	CORO7-PAM16	ENSG00000103426
rs190655413	chr8:134079727	0.06985	N	chr8:134103953	5	intronic	.	SLA	ENSG00000155926
rs546508749	chr11:3860087	0.17613	N	N	NA	intronic	.	RHOG	ENSG00000177105
rs9415041	chr10:73524184	0.01708	N	chr10:73520632	7	intronic	.	CDH23	ENSG00000107736
rs148548574	chr11:47398120	0.00569	N	chr11:47454152	2b	intronic	.	SPI1	ENSG00000066336
rs9415042	chr10:73532078	-0.0178	N	chr10:73520632	4	intronic	.	CDH23	ENSG00000107736
rs372056902	chr21:46311821	-0.13715	N	N	5	exonic	nonsynonymous	ITGB2	ENSG00000160255
rs148292179	chr19:41852404	-0.09683	N	N	5	intronic	.	TGFB1	ENSG00000105329
rs576058866	chr6:24949473	0.13522	N	N	NA	intronic	.	.	.
rs193095124	chr10:73507372	0.2289	N	chr10:73520632	4	UTR3	.	CDH23	ENSG00000107736
rs60506318	chr1:112017732	0.16767	N	N	7	intronic	.	C1orf162	ENSG00000143110
rs138714600	chr9:95728891	0.01462	N	chr9:95684697	5	intronic	.	FGD3	ENSG00000127084
rs572917786	chr19:54879799	-0.19944	N	N	NA	intronic	.	.	.
rs113278981	chr6:146865308	-0.15691	N	N	4	intronic	.	RAB32	ENSG00000118508
rs530040882	chr6:30652037	0.01142	N	N	NA	intronic	.	PPP1R18	ENSG00000146112
rs571240173	chr1:26868283	0.30228	N	chr1:27100243	NA	intronic	.	RPS6KA1	ENSG00000117676
rs140092556	chr9:95735003	-0.03275	N	chr9:95684697	5	intronic	.	FGD3	ENSG00000127084
rs111317174	chr2:113943096	0.01681	N	chr2:113712407	7	intronic	.	PSD4	ENSG00000125637
rs554217072	chr5:171541101	0.18705	N	chr5:171931939	NA	intronic	.	STK10	ENSG00000072786
rs188350795	chr6:32160355	0.15874	N	N	2b	UTR5	.	GPSM3	ENSG00000213654
rs201684836	chr16:4463301	-0.01357	N	chr16:4476089	7	intronic	.	CORO7	ENSG00000262246
rs148059610	chr9:92039295	-0.09458	N	chr9:91593290	7	intronic	.	SEMA4D	ENSG00000187764
rs141385553	chr12:104895106	-0.02364	N	N	4	intronic	.	CHST11	ENSG00000171310
rs190630198	chr2:233935717	0.07052	N	chr2:234115629	5	intronic	.	.	.
rs4252274	chr11:117864961	0.05225	N	chr11:118081270	5	intronic	.	IL10RA	ENSG00000110324
rs4252275	chr11:117865466	0.05225	N	chr11:118081270	4	intronic	.	IL10RA	ENSG00000110324
rs565731057	chr1:26874518	0.12262	N	chr1:27100243	NA	intronic	.	RPS6KA1	ENSG00000117676
rs552051147	chr6:41995410	-0.12473	N	chr6:42037348	NA	intronic	.	CCND3	ENSG00000112576
rs558943899	chr2:85632490	-0.21182	N	chr2:85826721	NA	intronic	.	CAPG	ENSG00000042493
rs184880733	chr19:1180636	-0.02156	N	chr19:836144	4	intergenic	.	.	.
rs112095216	chr5:1517001	-0.14198	N	chr5:1313242	2b	intronic	.	LPCAT1	ENSG00000153395
rs183990991	chr12:122065548	0.02874	N	chr12:122254713	2b	intronic	.	ORAI1	ENSG00000182500
rs570456900	chr1:201952197	-0.14016	N	N	NA	exonic	nonsynonymous	RNPEP	ENSG00000176393
rs9983174	chr21:46349031	0.14228	N	N	4	ncRNA_exonic	.	.	.
rs567578673	chr15:40594792	-0.16319	N	N	NA	exonic	nonsynonymous	PLCB2	ENSG00000137841
rs543677677	chr17:80398983	-0.15063	N	N	NA	exonic	nonsynonymous	HEXDC	ENSG00000169660
rs563783174	chr5:156567780	-0.01007	N	chr5:156442784	NA	intronic	.	MED7	ENSG00000155868
rs565210928	chr2:233982481	-0.0304	N	chr2:234115629	NA	intronic	.	.	.
rs544064912	chr19:47218615	0.1149	N	chr19:47629264	NA	intronic	.	PRKD2	ENSG00000105287
rs200483297	chr6:26271620	-0.01603	N	N	3a	upstream	.	.	.
rs538900171	chr1:112014949	0.21244	N	N	NA	intergenic	.	.	.
rs548623267	chr4:185395487	-0.07355	N	N	NA	intronic	.	IRF2	ENSG00000168310
rs543558695	chr3:52280096	0.02508	N	N	NA	intronic	.	PPM1M	ENSG00000164088
rs561208218	chr2:233978297	-0.17378	N	chr2:234115629	NA	intronic	.	.	.
rs185220377	chr1:160678098	-0.04981	N	chr1:161168189	4	intronic	.	CD48	ENSG00000117091
rs193075536	chr2:182325812	0.02863	N	chr2:182323665	4	intronic	.	ITGA4	ENSG00000115232
rs74621821	chr12:104962111	0.15967	N	N	3a	intronic	.	CHST11	ENSG00000171310
rs543357184	chr1:209924539	-0.02769	N	chr1:209942435	NA	intergenic	.	.	.
rs141947214	chr12:123915131	-0.09406	N	chr12:124019055	5	exonic	synonymous	RILPL2	ENSG00000150977
rs544014934	chr14:35303821	0.00083	N	chr14:35585629	NA	intronic	.	BAZ1A	ENSG00000198604
rs531359064	chr2:233959422	-0.12765	N	chr2:234115629	NA	intronic	.	.	.
rs185358836	chr11:63979323	0.03065	N	chr11:63974995	5	intronic	.	FERMT3	ENSG00000149781
rs533251102	chr1:31212041	0.17756	N	chr1:31231680	NA	ncRNA_exonic	.	LAPTM5	ENSG00000162511
rs550197975	chr2:68954113	0.06376	N	chr2:68615546	NA	intergenic	.	.	.
rs549647536	chr17:43323197	-0.00052	N	chr17:43488792	NA	intronic	.	FMNL1	ENSG00000184922
rs369662829	chr22:37626193	0.20351	N	chr22:37258986	2a	intronic	.	RAC2	ENSG00000128340
rs570146198	chr6:31549770	-0.00514	N	N	NA	intronic	.	LTB	ENSG00000227507
rs564811321	chr3:14468891	0.21244	N	N	NA	intronic	.	SLC6A6	ENSG00000131389
rs138139361	chr12:122071034	-0.11876	N	chr12:122254713	4	intronic	.	ORAI1	ENSG00000182500
rs576745888	chr8:134094014	0.01099	N	chr8:134103953	NA	intronic	.	SLA	ENSG00000155926
rs537197953	chr10:129846495	0.09609	N	N	NA	intronic	.	PTPRE	ENSG00000132334
rs570534313	chr12:104867721	0.02383	N	N	NA	intronic	.	CHST11	ENSG00000171310
rs544306165	chr6:29690905	-0.14085	N	chr6:29596242	NA	upstream	.	.	.
rs529695185	chr5:96217570	-0.19	N	N	NA	intronic	.	ERAP2	ENSG00000164308
rs566398979	chr11:2322497	0.31506	N	chr11:2320013	NA	intronic	.	C11orf21	ENSG00000110665
rs74882741	chr5:169713828	0.01217	N	chr5:169691627	2b	intronic	.	LCP2	ENSG00000043462
rs574252819	chr15:91427147	0.26229	N	chr15:91427692	NA	upstream;downstream	.	.	.
rs571316904	chr17:28009242	0.02557	N	chr17:28059970	NA	intronic	.	SSH2	ENSG00000141298
rs576470787	chr2:202097056	0.22524	N	chr2:202112471	NA	intergenic	.	.	.
rs533655286	chr15:65135692	0.15967	N	chr15:64672002	NA	intronic	.	PLEKHO2	ENSG00000241839
rs536621101	chr2:65092257	-0.01603	N	N	NA	intergenic	.	.	.
rs571058537	chr19:19531674	-0.10705	N	chr19:19786099	NA	intronic	.	GATAD2A	ENSG00000167491
rs188813751	chr1:159061635	-0.21965	N	chr1:159062436	4	intergenic	.	.	.
rs185905971	chr13:46758081	0.03674	N	N	5	intergenic	.	.	.
rs7315246	chr12:104891677	-0.02364	N	N	3a	intronic	.	CHST11	ENSG00000171310
rs546466379	chr7:104624858	0.26229	N	N	NA	ncRNA_exonic	.	.	.
rs114226928	chr5:176737980	0.03112	N	chr5:176792491	4	intronic	.	MXD3	ENSG00000213347
rs183861406	chr19:39825606	0.12262	N	chr19:39942569	5	intronic	.	GMFG	ENSG00000130755
rs545265626	chr17:62403992	-0.00753	N	chr17:61931549	NA	intronic	.	.	.
rs570544360	chr8:134063712	-0.15691	N	chr8:134103953	NA	intronic	.	SLA	ENSG00000155926
rs79153946	chr17:76109296	0.19964	N	chr17:76257892	4	intronic	.	TMC6	ENSG00000141524
rs527681210	chr9:101011358	-0.19818	N	N	NA	intronic	.	TBC1D2	ENSG00000095383
rs6871509	chr5:169723739	0.14715	N	chr5:169691627	4	intronic	.	LCP2	ENSG00000043462
rs9405085	chr6:31326292	0.16767	N	N	4	intergenic	.	.	.
rs79987105	chr5:131816644	0.04383	N	chr5:131705458	4	downstream	.	.	.
rs564831814	chr19:14500345	-0.05309	N	chr19:14499477	NA	intronic	.	CD97	ENSG00000123146
rs137982429	chr6:26271232	-0.11627	N	N	4	exonic	synonymous	HIST1H3G	ENSG00000256018
rs149157523	chr8:131006949	0.08151	N	chr8:130572110	3a	intergenic	.	.	.
rs560401792	chr20:47379343	0.16258	N	chr20:47384301	NA	intronic	.	PREX1	ENSG00000124126
rs183408812	chr8:134068724	0.06985	N	chr8:134103953	5	intronic	.	SLA	ENSG00000155926
rs146681080	chr12:32029010	-0.19426	N	chr12:32138924	7	intergenic	.	.	.
rs144887440	chr5:39193281	0.16767	N	N	7	intronic	.	FYB	ENSG00000082074
rs554958747	chr20:43602005	-0.00748	N	N	NA	intronic	.	STK4	ENSG00000101109
rs539691513	chr11:118094321	-0.03259	N	chr11:118081270	NA	intronic	.	AMICA1	ENSG00000160593
rs546809349	chr1:159060176	-0.21837	N	chr1:159062436	NA	intergenic	.	.	.
rs146096577	chr11:128593426	0.12262	N	chr11:128562098	5	intronic	.	FLI1	ENSG00000151702
rs4264965	chr5:39156172	-0.20734	N	N	4	intronic	.	FYB	ENSG00000082074
rs192673618	chr12:111876416	-0.14016	N	chr12:112212874	2b	intronic	.	SH2B3	ENSG00000111252
rs539691519	chr14:91835100	0.0708	N	N	NA	intronic	.	CCDC88C	ENSG00000015133
rs547887273	chr11:48041024	0.1149	N	chr11:47888036	NA	intronic	.	PTPRJ	ENSG00000149177
rs6800005	chr3:14457228	-0.09383	N	N	2b	intronic	.	SLC6A6	ENSG00000131389
rs78214727	chr19:54605870	0.17247	N	chr19:54327869	4	intronic	.	.	.
rs531927889	chr11:128595014	0.12262	N	chr11:128562098	NA	intronic	.	FLI1	ENSG00000151702
rs558051236	chr17:80194007	-0.19894	N	N	NA	exonic	synonymous	SLC16A3	ENSG00000141526
rs376639071	chr9:95728945	0.01462	N	chr9:95684697	5	intronic	.	FGD3	ENSG00000127084
rs538659902	chr19:54885623	0.05489	N	N	NA	intergenic	.	.	.
rs76294495	chr14:91854321	0.15967	N	N	5	intronic	.	CCDC88C	ENSG00000015133
rs562705463	chr1:161509817	-0.01919	N	chr1:161620089	NA	intergenic	.	.	.
rs188378408	chr15:75089646	-0.00831	N	chr15:75361539	6	intronic	.	CSK	ENSG00000103653
rs74405773	chr6:24908026	-0.06599	N	N	5	intronic	.	FAM65B	ENSG00000111913
rs112840802	chr8:27193684	-0.07868	N	chr8:27208126	6	intronic	.	PTK2B	ENSG00000120899
rs73568017	chr8:27224510	0.08151	N	chr8:27208126	4	intronic	.	PTK2B	ENSG00000120899
rs566657034	chr11:72528411	0.21244	N	chr11:72943483	NA	intronic	.	ATG16L2	ENSG00000168010
rs11246213	chr11:612967	0.18195	Y	chr11:307961	4	intronic	.	IRF7	ENSG00000185507
rs534998756	chr5:39213660	-0.12835	N	N	NA	intronic	.	FYB	ENSG00000082074
rs144877902	chr16:4397757	0.05943	N	chr16:4476089	7	intronic	.	CORO7-PAM16	ENSG00000103426
rs528335693	chr19:42626614	-0.02769	N	chr19:42767593	NA	intronic	.	POU2F2	ENSG00000028277
rs547651964	chr7:138804771	-0.11576	N	chr7:138735512	NA	intergenic	.	.	.
rs551277152	chr3:32464269	0.16767	N	N	NA	intronic	.	CMTM7	ENSG00000153551
rs573905295	chr21:46328686	0.12262	N	N	NA	intronic	.	ITGB2	ENSG00000160255
rs141576958	chr11:47969180	-0.09321	N	chr11:47888036	3a	intergenic	.	.	.
rs78989682	chr11:67767285	0.01341	N	N	4	intronic	.	UNC93B1	ENSG00000110057
rs187391411	chr2:158301891	-0.0767	N	chr2:158520905	3a	intergenic	.	.	.
rs554853337	chr11:3853795	0.2289	N	N	NA	intronic	.	RHOG	ENSG00000177105
rs549961300	chr12:32122588	-0.21272	N	chr12:32138924	NA	intronic	.	KIAA1551	ENSG00000174718
rs114545406	chr1:167609930	0.04896	N	chr1:167600842	7	intronic	.	RCSD1	ENSG00000198771
rs150413477	chr3:107843378	-0.05456	N	chr3:107381651	3a	upstream	.	.	.
rs561105044	chr20:47389766	0.1149	N	chr20:47384301	NA	intronic	.	PREX1	ENSG00000124126
rs544821186	chr5:171533608	0.15217	N	chr5:171931939	NA	intronic	.	STK10	ENSG00000072786
rs145122200	chr5:171576494	0.18705	N	chr5:171931939	5	intronic	.	STK10	ENSG00000072786
rs564088061	chr12:109018509	-0.17826	N	chr12:108721636	NA	intronic	.	SELPLG	ENSG00000110876
rs7204915	chr16:57578677	-0.16352	N	chr16:57444002	3a	intronic	.	GPR114	ENSG00000159618
rs115451105	chr11:2321025	0.18705	N	chr11:2320013	5	intronic	.	C11orf21	ENSG00000110665
rs539538634	chr1:161033948	0.00711	N	chr1:161188893	NA	intronic	.	ARHGAP30	ENSG00000186517
rs561403075	chr3:183267820	-0.13754	N	chr3:183730295	NA	ncRNA_intronic	.	KLHL6	ENSG00000172578
rs2734103	chr7:142247764	-0.16884	N	N	4	intergenic	.	.	.
rs551119337	chr21:46334769	0.07785	N	N	NA	intronic	.	ITGB2	ENSG00000160255
rs575805801	chr4:154573456	-0.18917	N	N	NA	intergenic	.	.	.
rs139567379	chr13:46747855	0.2289	N	N	4	intronic	.	LCP1	ENSG00000136167
rs189318252	chr1:113160953	0.1149	N	N	2a	intronic	.	ST7L	ENSG00000007341
rs76459535	chr20:56194147	0.0062	N	N	2b	intronic	.	ZBP1	ENSG00000124256
rs78907821	chr4:154408490	-0.01603	N	N	4	intronic	.	KIAA0922	ENSG00000121210
rs557495981	chr2:152145288	0.25063	N	N	NA	intronic	.	NMI	ENSG00000123609
rs144599668	chr12:25204219	-0.21456	N	N	4	upstream	.	.	.
rs28470845	chr5:169739970	-0.15399	N	chr5:169691627	4	intergenic	.	.	.
rs578234093	chr5:169075191	0.18705	N	N	NA	intronic	.	DOCK2	ENSG00000134516
rs529225873	chr1:45196711	0.10081	N	N	NA	intergenic	.	.	.
rs647297	chr6:24951199	0.12262	N	N	6	intronic	.	.	.
rs529337327	chr11:117860848	-0.12151	N	chr11:118081270	NA	intronic	.	IL10RA	ENSG00000110324
rs559675992	chr6:167364414	0.01681	N	chr6:167511766	NA	intronic	.	RNASET2	ENSG00000026297
rs6543026	chr2:101926957	-0.17938	N	chr2:102315933	5	downstream	.	.	.
rs376898135	chr19:42388370	0.17247	N	chr19:42767593	4	intronic	.	ARHGEF1	ENSG00000076928
rs182513712	chr14:93140276	-0.03435	N	chr14:93103729	5	intronic	.	RIN3	ENSG00000100599
rs191610197	chr1:166459828	-0.20986	N	chr1:166828957	4	intergenic	.	.	.
rs548700159	chr3:14482940	0.05943	N	N	NA	intronic	.	SLC6A6	ENSG00000131389
rs184913678	chr1:12249541	-0.04294	N	chr1:12246175	4	intronic	.	TNFRSF1B	ENSG00000028137
rs558127688	chr14:91841315	-0.00052	N	N	NA	intronic	.	CCDC88C	ENSG00000015133
rs541914062	chr8:56796785	-0.02655	N	chr8:56800362	NA	intronic	.	LYN	ENSG00000254087
rs146342285	chr1:167640137	-0.08343	N	chr1:167600842	4	intronic	.	RCSD1	ENSG00000198771
rs575297224	chr16:30105252	0.02364	N	chr16:30471109	NA	intronic	.	YPEL3	ENSG00000090238
rs552872711	chr8:22438279	-0.04262	N	chr8:22436681	NA	intronic	.	PDLIM2	ENSG00000120913
rs115456684	chr2:68959512	0.11325	N	chr2:68615546	5	intergenic	.	.	.
rs569234934	chr1:27159544	-0.00831	N	chr1:27100243	NA	intronic	.	ZDHHC18	ENSG00000204160
rs11112104	chr12:104963722	0.32767	N	N	4	intronic	.	CHST11	ENSG00000171310
rs180806423	chr17:16318233	0.10324	N	chr17:16156235	4	upstream	.	.	.
rs575313564	chr10:73514355	0.08151	N	chr10:73520632	NA	intronic	.	CDH23	ENSG00000107736
rs540198103	chr6:29914837	-0.07792	N	chr6:29596242	NA	intergenic	.	.	.
rs548521412	chr2:69053358	0.11752	N	chr2:68615546	NA	UTR3	.	ARHGAP25	ENSG00000163219
rs569207666	chr17:4849502	-0.06109	N	chr17:5326162	NA	intronic	.	PFN1	ENSG00000108518
rs550552361	chr6:32813912	0.15967	N	N	NA	ncRNA_exonic	.	TAP1	ENSG00000168394
rs560995732	chr16:88764383	0.17756	N	chr16:88518569	NA	intronic	.	RNF166	ENSG00000158717
rs556904764	chr3:53203004	0.21723	N	chr3:52873984	NA	intronic	.	PRKCD	ENSG00000163932
rs79693259	chr7:138758195	-0.17979	N	chr7:138735512	5	intronic	.	ZC3HAV1	ENSG00000105939
rs549477776	chr4:106113021	-0.04472	N	chr4:105806108	NA	ncRNA_intronic	.	TET2	ENSG00000168769
rs187392142	chr8:56810150	-0.19117	N	chr8:56800362	5	intronic	.	LYN	ENSG00000254087
rs528825095	chr10:70862223	-0.21116	N	chr10:70607580	NA	intronic	.	SRGN	ENSG00000122862
rs549126830	chr2:175444670	-0.21834	N	N	NA	intronic	.	WIPF1	ENSG00000115935
rs545946776	chr11:104913547	-0.10209	N	N	NA	intronic	.	CARD16	ENSG00000204397
rs529761640	chr19:54872182	0.22851	N	N	NA	intronic	.	LAIR1	ENSG00000167613
rs568476403	chr5:171599346	0.18705	N	chr5:171931939	NA	intronic	.	STK10	ENSG00000072786
rs186984709	chr9:95793351	-0.00858	N	chr9:95684697	5	intronic	.	FGD3	ENSG00000127084
rs539360730	chr4:2802492	0.1149	N	chr4:3148276	NA	intronic	.	SH3BP2	ENSG00000087266
rs7554773	chr1:12223621	0.02009	N	chr1:12246175	4	intergenic	.	.	.
rs535262278	chr9:134146179	0.18413	N	N	NA	intronic	.	FAM78A	ENSG00000126882
rs556147603	chr8:130899488	-0.01218	N	chr8:130572110	NA	intronic	.	FAM49B	ENSG00000153310
rs59324656	chr6:26032311	-0.03012	N	N	4	upstream	.	.	.
rs574867585	chr16:28161680	-0.08921	N	chr16:28131510	NA	intronic	.	XPO6	ENSG00000169180
rs529907475	chr6:25011018	-0.15756	N	N	NA	intronic	.	.	.
rs4747560	chr10:26736214	-0.07315	N	chr10:26741174	5	intronic	.	APBB1IP	ENSG00000077420
rs549884518	chr12:111852770	-0.19	N	chr12:112212874	NA	intronic	.	SH2B3	ENSG00000111252
rs555709521	chr3:183254856	0.07098	N	chr3:183730295	NA	intronic	.	KLHL6	ENSG00000172578
rs534743607	chr19:51874076	-0.09909	N	chr19:52314161	NA	downstream	.	.	.
rs4747567	chr10:26747179	-0.19127	N	chr10:26741174	7	intronic	.	APBB1IP	ENSG00000077420
rs4747566	chr10:26745659	-0.06805	N	chr10:26741174	5	intronic	.	APBB1IP	ENSG00000077420
rs375736310	chr17:76755385	-0.14016	N	chr17:76257892	4	intronic	.	CYTH1	ENSG00000108669
rs558702576	chr19:49465140	-0.09539	N	chr19:49127490	NA	downstream	.	.	.
rs148262572	chr7:38352562	-0.05798	N	N	3a	intergenic	.	.	.
rs74935859	chr9:92057229	-0.10258	N	chr9:91593290	5	intronic	.	SEMA4D	ENSG00000187764
rs200458539	chr9:139925982	0.18413	N	chr9:139934107	5	exonic	nonsynonymous	FUT7	ENSG00000180549
rs576946602	chr2:65087393	-0.1466	N	N	NA	ncRNA_intronic	.	.	.
rs536829646	chr2:158310003	-0.05823	N	chr2:158520905	NA	intergenic	.	.	.
rs145237651	chr6:26252019	0.03674	N	N	4	exonic	synonymous	HIST1H2BH	ENSG00000197459
rs185964874	chr3:13456578	0.02874	N	N	6	intronic	.	NUP210	ENSG00000132182
rs372963588	chr13:46740927	0.0374	N	N	6	intronic	.	LCP1	ENSG00000136167
rs541026256	chr19:8570233	-0.04977	N	N	NA	intergenic	.	.	.
rs376315641	chr16:88717324	-0.06177	N	chr16:88518569	4	intronic	.	CYBA	ENSG00000051523
rs6752418	chr2:197027377	0.12262	N	chr2:196974333	2b	intronic	.	STK17B	ENSG00000081320
rs937614	chr11:2326920	0.15967	N	chr11:2320013	1f	intronic	.	TSPAN32	ENSG00000064201
rs540235077	chr6:41698526	-0.12448	N	chr6:42037348	NA	intronic	.	TFEB	ENSG00000112561
rs572082323	chr19:799248	-0.12078	N	chr19:836144	NA	intronic	.	PTBP1	ENSG00000011304
rs75124538	chr15:77307259	0.00748	N	chr15:77313571	4	intronic	.	PSTPIP1	ENSG00000140368
rs573451446	chr19:42707623	0.01708	N	chr19:42767593	NA	intronic	.	DEDD2	ENSG00000160570
rs563341559	chr1:235120552	0.15359	N	chr1:234879890	NA	intergenic	.	.	.
rs375047145	chr19:42708192	0.01708	N	chr19:42767593	4	intronic	.	DEDD2	ENSG00000160570
rs377224219	chr22:24038904	0.09431	N	chr22:24247310	4	ncRNA_intronic	.	RGL4	ENSG00000159496
rs114059368	chr6:31459461	-0.19546	N	N	5	intergenic	.	.	.
rs536761513	chr10:45914777	0.1149	N	chr10:45915941	NA	intronic	.	ALOX5	ENSG00000012779
rs181784915	chr8:56838188	-0.08236	N	chr8:56800362	4	intronic	.	LYN	ENSG00000254087
rs112610094	chr19:14483403	-0.12473	N	chr19:14499477	4	intergenic	.	.	.
rs11145973	chr9:139925459	0.18413	N	chr9:139934107	2b	exonic	synonymous	FUT7	ENSG00000180549
rs564934144	chr6:29894571	0.02508	N	chr6:29596242	NA	ncRNA_exonic	.	.	.
rs534784808	chr21:15915012	0.06175	N	chr21:16371102	NA	intronic	.	SAMSN1	ENSG00000155307
rs556685976	chr2:175451642	-0.0178	N	N	NA	intronic	.	WIPF1	ENSG00000115935
rs544306991	chr1:108594521	-0.09099	N	chr1:108742123	NA	intergenic	.	.	.
rs564900119	chr5:39275162	0.0062	N	N	NA	intergenic	.	.	.
rs145149483	chr1:111431625	-0.17366	N	chr1:111348029	4	intronic	.	CD53	ENSG00000143119
rs531770197	chr21:34605992	-0.01736	N	chr21:34439889	NA	intronic	.	IFNAR2	ENSG00000159110
rs554035834	chr1:28189058	0.02112	N	chr1:28216736	NA	intergenic	.	.	.
rs549144598	chr11:72424951	-0.00527	N	N	NA	intronic	.	ARAP1	ENSG00000186635
rs570466486	chr9:95798744	-0.10407	N	chr9:95684697	NA	downstream	.	.	.
rs570466487	chr15:91426964	0.12579	N	chr15:91427692	NA	upstream;downstream	.	.	.
rs530241372	chr2:175438327	-0.04762	N	N	NA	intronic	.	WIPF1	ENSG00000115935
rs565842848	chr6:26252308	-0.01603	N	N	NA	downstream	.	.	.
rs571377002	chr1:200991789	-0.15187	N	N	NA	intronic	.	KIF21B	ENSG00000116852
rs539360862	chr19:41854786	0.01708	N	N	NA	intronic	.	TGFB1	ENSG00000105329
rs73906948	chr21:46347367	0.09046	N	N	3a	ncRNA_intronic	.	ITGB2	ENSG00000160255
rs547755002	chr8:56884278	-0.08236	N	chr8:56800362	NA	intronic	.	LYN	ENSG00000254087
rs58675726	chr19:41854537	0.01708	N	N	6	intronic	.	TGFB1	ENSG00000105329
rs11881666	chr19:54892209	-0.16894	N	N	5	intergenic	.	.	.
rs549365565	chr17:80291964	-0.01603	N	N	NA	upstream	.	.	.
rs550493875	chr7:139423086	-0.16446	N	chr7:139719439	NA	intronic	.	HIPK2	ENSG00000064393
rs535092153	chr17:72708568	-0.13266	N	chr17:72695211	NA	intronic	.	RAB37	ENSG00000172794
rs548774848	chr9:92047559	-0.10519	N	chr9:91593290	NA	intronic	.	SEMA4D	ENSG00000187764
rs530985337	chr19:1068611	0.21244	N	chr19:836144	NA	exonic	nonsynonymous	HMHA1	ENSG00000180448
rs540275717	chr12:54893489	-0.04903	N	chr12:54685880	NA	intronic	.	NCKAP1L	ENSG00000123338
rs2029523	chr5:171554516	0.04336	N	chr5:171931939	5	intronic	.	STK10	ENSG00000072786
rs143876123	chr8:74903802	0.07785	N	N	2b	intronic	.	LY96	ENSG00000154589
rs41282858	chr10:129847717	0.02835	N	N	5	intronic	.	PTPRE	ENSG00000132334
rs181216705	chr19:1035615	-0.13446	N	chr19:836144	4	intronic	.	CNN2	ENSG00000064666
rs184896942	chr11:5722092	-0.10451	N	N	5	intronic	.	TRIM22	ENSG00000132274
rs554338934	chr7:45016894	0.27001	N	chr7:44811223	NA	intronic	.	MYO1G	ENSG00000136286
rs565662519	chr1:9742182	-0.05752	N	chr1:9713500	NA	ncRNA_intronic	.	PIK3CD	ENSG00000171608
rs150454792	chr16:81832163	-0.19644	N	chr16:81604251	2b	intronic	.	PLCG2	ENSG00000197943
rs145819526	chr8:27221461	0.19673	N	chr8:27208126	4	intronic	.	PTK2B	ENSG00000120899
rs565107467	chr19:41803304	-0.14117	N	N	NA	intronic	.	HNRNPUL1	ENSG00000105323
rs552245237	chr12:104853617	0.15967	N	N	NA	intronic	.	CHST11	ENSG00000171310
rs561453514	chr19:16262279	-0.14398	N	chr19:16548375	NA	UTR5	.	HSH2D	ENSG00000196684
rs564787053	chr1:45187300	0.08916	N	N	NA	intronic	.	C1orf228	ENSG00000198520
rs537292675	chr17:74264576	-0.15539	N	chr17:74710128	NA	intronic	.	UBALD2	ENSG00000185262
rs546280450	chr9:95889981	-0.01603	N	chr9:95684697	NA	intronic	.	NINJ1	ENSG00000131669
rs150215244	chr6:36974082	0.16767	N	chr6:36648816	3a	intronic	.	FGD2	ENSG00000146192
rs576211544	chr3:32442134	0.05943	N	N	NA	intronic	.	CMTM7	ENSG00000153551
rs189095677	chr20:47334813	-0.04529	N	chr20:47384301	5	intronic	.	PREX1	ENSG00000124126
rs147548535	chr16:4397765	0.05943	N	chr16:4476089	5	intronic	.	CORO7-PAM16	ENSG00000103426
rs146018410	chr20:47397073	0.03184	N	chr20:47384301	5	intronic	.	PREX1	ENSG00000124126
rs58728688	chr10:70822312	-0.21182	N	chr10:70607580	6	intergenic	.	.	.
rs143118007	chr7:44090625	-0.01277	N	N	5	intronic	.	DBNL	ENSG00000136279
rs140840411	chr6:74161039	0.10777	N	N	3a	intronic	.	MB21D1	ENSG00000164430
rs184369296	chr12:6562307	-0.00831	N	chr12:6499533	2b	exonic	nonsynonymous	TAPBPL	ENSG00000139192
rs565369496	chr14:91855250	0.15967	N	N	NA	intronic	.	CCDC88C	ENSG00000015133
rs142723856	chr14:93123057	0.21244	N	chr14:93103729	4	intronic	.	RIN3	ENSG00000100599
rs560451227	chr19:49465335	-0.09539	N	chr19:49127490	NA	downstream	.	.	.
rs188406242	chr2:143894954	-0.18826	N	chr2:144328534	7	intronic	.	ARHGAP15	ENSG00000075884
rs73906944	chr21:46333944	0.22524	N	N	4	intronic	.	ITGB2	ENSG00000160255
rs114115156	chr9:92021017	0.00429	N	chr9:91534339	4	intronic	.	SEMA4D	ENSG00000187764
rs542113479	chr6:109768898	0.01289	N	chr6:109376647	NA	exonic	nonsynonymous	MICAL1	ENSG00000135596
rs191944711	chr19:6799412	0.01217	N	chr19:6671369	6	intronic	.	VAV1	ENSG00000141968
rs145737992	chr9:117125938	0.21244	N	N	3a	intronic	.	AKNA	ENSG00000106948
rs113505109	chr5:76147138	0.14228	N	chr5:76058509	5	intronic	.	S100Z	ENSG00000171643
rs139141362	chr15:65136258	0.15967	N	chr15:64672002	2b	intronic	.	PLEKHO2	ENSG00000241839
rs201490081	chr2:69034376	0.12262	N	chr2:68615546	7	intronic	.	ARHGAP25	ENSG00000163219
rs556627148	chr17:73345293	0.02874	N	chr17:73822598	NA	intronic	.	GRB2	ENSG00000177885
rs562812955	chr11:118188335	-0.12473	N	chr11:118639653	NA	intergenic	.	.	.
rs571221659	chr1:9747965	0.00335	N	chr1:9713500	NA	intronic	.	PIK3CD	ENSG00000171608
rs545441709	chr12:25209828	-0.18892	N	N	NA	intronic	.	LRMP	ENSG00000118308
rs545827573	chr9:92056900	-0.10258	N	chr9:91593290	NA	intronic	.	SEMA4D	ENSG00000187764
rs199619150	chr8:96036824	-0.14016	N	chr8:95960511	4	upstream	.	.	.
rs546249620	chr16:31213255	0.17613	N	chr16:31015877	NA	ncRNA_exonic	.	PYCARD	ENSG00000103490
rs529259188	chr1:31234929	0.16767	N	chr1:31231680	NA	intergenic	.	.	.
rs139121436	chr16:84643426	-0.09056	N	chr16:84581684	5	intronic	.	COTL1	ENSG00000103187
rs368582864	chr16:50700052	-0.08362	N	chr16:50663477	7	downstream	.	.	.
rs561566563	chr17:72476769	-0.16811	N	chr17:72695211	NA	intronic	.	CD300A	ENSG00000167851
rs552225454	chr10:11220798	-0.1174	N	N	NA	intronic	.	CELF2	ENSG00000048740
rs549947215	chr11:64628153	-0.05308	N	N	NA	intronic	.	EHD1	ENSG00000110047
rs536149802	chr2:231083338	0.07785	N	chr2:231161026	NA	intronic	.	SP110	ENSG00000135899
rs140808273	chr5:100115770	-0.08362	N	chr5:100200910	3a	intergenic	.	.	.
rs533568751	chr12:105068064	0.09535	N	N	NA	intronic	.	CHST11	ENSG00000171310
rs554710367	chr1:27961888	0.10324	N	chr1:28216736	NA	upstream	.	.	.
rs577248856	chr10:97803203	-0.17721	N	N	NA	ncRNA_intronic	.	CCNJ	ENSG00000107443
rs574651307	chr6:159071404	-0.15399	N	chr6:159469512	NA	intronic	.	SYTL3	ENSG00000164674
rs139479692	chr11:46258752	-0.18926	N	N	4	intergenic	.	.	.
rs148759934	chr6:30485489	0.0062	N	N	5	intergenic	.	.	.
rs538117088	chr8:21764246	-0.04172	N	chr8:21710741	NA	intergenic	.	.	.
rs146753986	chr2:65086735	-0.1466	N	N	4	ncRNA_intronic	.	.	.
rs189727217	chr8:131021079	-0.13051	N	chr8:130572110	4	upstream	.	.	.
rs571386115	chr17:43483744	0.11087	N	chr17:43488792	NA	intronic	.	ARHGAP27	ENSG00000159314
rs2169479	chr15:34635200	-0.15208	N	N	4	intronic	.	NOP10	ENSG00000182117
rs577230165	chr8:27236313	0.04935	N	chr8:27208126	NA	intronic	.	PTK2B	ENSG00000120899
rs532741543	chr2:68989681	0.07785	N	chr2:68615546	NA	intronic	.	ARHGAP25	ENSG00000163219
rs142221387	chr9:134153897	-0.12473	N	N	3a	intergenic	.	.	.
rs13175482	chr5:43037901	0.1149	N	N	5	ncRNA_intronic	.	.	.
rs557098916	chr15:75081554	0.17613	N	chr15:75361539	NA	intronic	.	CSK	ENSG00000103653
rs535340063	chr3:13461025	-0.01603	N	N	NA	intronic	.	NUP210	ENSG00000132182
rs534533008	chr16:84638151	0.02874	N	chr16:84581684	NA	intronic	.	COTL1	ENSG00000103187
rs372737044	chr16:31212064	0.08151	N	chr16:31015877	5	downstream	.	.	.
rs568743954	chr4:26862099	-0.09914	N	N	NA	upstream	.	.	.
rs185781305	chr7:50423537	0.14555	N	chr7:50313352	4	intronic	.	IKZF1	ENSG00000185811
rs546589789	chr11:128627740	0.12262	N	chr11:128562098	NA	intronic	.	FLI1	ENSG00000151702
rs138988185	chr2:233928578	0.12262	N	chr2:234115629	2b	intronic	.	.	.
rs375850592	chr1:112016842	0.16767	N	N	5	intronic	.	C1orf162	ENSG00000143110
rs375850593	chr19:7402676	-0.19602	N	chr19:7415064	4	intergenic	.	.	.
rs563807412	chr2:158298643	-0.04501	N	chr2:158520905	NA	intronic	.	CYTIP	ENSG00000115165
rs540608794	chr7:99964325	0.27001	N	chr7:100278657	NA	ncRNA_intronic	.	.	.
rs76722193	chr1:31235991	-0.10962	N	chr1:31231680	3a	intergenic	.	.	.
rs548003522	chr14:93131784	0.16851	N	chr14:93103729	NA	intronic	.	RIN3	ENSG00000100599
rs552470902	chr14:91879193	-0.04087	N	N	NA	intronic	.	CCDC88C	ENSG00000015133
rs142719177	chr17:29143193	-0.18378	N	N	6	intronic	.	CRLF3	ENSG00000176390
rs73382371	chr12:104856122	0.15967	N	N	6	intronic	.	CHST11	ENSG00000171310
rs4791772	chr17:8848489	0.08112	Y	chr17:8784361	5	intronic	.	PIK3R5	ENSG00000141506
rs4791771	chr17:8848048	-0.07907	N	chr17:8784361	6	intronic	.	PIK3R5	ENSG00000141506
rs114910445	chr5:169727771	0.06175	N	chr5:169691627	5	intergenic	.	.	.
rs565758781	chr11:128589817	0.12262	N	chr11:128562098	NA	intronic	.	FLI1	ENSG00000151702
rs531912242	chr6:167363813	0.02874	N	chr6:167511766	NA	intronic	.	RNASET2	ENSG00000026297
rs552222109	chr5:171542383	0.33444	N	chr5:171931939	NA	intronic	.	STK10	ENSG00000072786
rs547901676	chr7:50302473	-0.19653	N	chr7:50313352	NA	intergenic	.	.	.
rs567429695	chr11:128590706	0.12262	N	chr11:128562098	NA	intronic	.	FLI1	ENSG00000151702
rs11609269	chr12:122069663	-0.05433	N	chr12:122254713	7	intronic	.	ORAI1	ENSG00000182500
rs587757829	chr3:50284042	0.13428	N	chr3:50160109	NA	intronic	.	GNAI2	ENSG00000114353
rs549333851	chr5:39200051	-0.10466	N	N	NA	intronic	.	FYB	ENSG00000082074
rs552222104	chr12:54893050	0.05121	N	chr12:54685880	NA	intronic	.	NCKAP1L	ENSG00000123338
rs528791462	chr14:102174280	-0.20676	N	N	NA	intergenic	.	.	.
rs540033231	chr19:48752927	0.15359	N	chr19:49127490	NA	intronic	.	CARD8	ENSG00000105483
rs538162201	chr1:1714140	0.17613	N	N	NA	intergenic	.	.	.
rs141809499	chr1:111736057	0.16767	N	chr1:111348029	4	intronic	.	DENND2D	ENSG00000162777
rs116400516	chr1:27962533	0.10324	N	chr1:28216736	3a	upstream	.	.	.
rs190988810	chr4:185339646	-0.07674	N	N	4	intronic	.	IRF2	ENSG00000168310
rs538677625	chr6:137533855	-0.2092	N	chr6:137082948	NA	intronic	.	IFNGR1	ENSG00000027697
rs533707886	chr12:57882642	-0.03569	N	chr12:57493727	NA	intronic	.	MARS	ENSG00000166986
rs139587718	chr6:24991996	-0.01322	N	N	4	intronic	.	.	.
rs114082405	chr13:46870979	-0.21456	N	N	3a	ncRNA_exonic	.	.	.
rs566176725	chr2:69031792	-0.15481	N	chr2:68615546	NA	intronic	.	ARHGAP25	ENSG00000163219
rs550959335	chr1:161029836	0.04336	N	chr1:161188893	NA	intronic	.	ARHGAP30	ENSG00000186517
rs149914538	chr14:50507167	-0.15013	N	N	2b	ncRNA_intronic	.	.	.
rs541957975	chr19:51632621	-0.08234	N	chr19:52128795	NA	intronic	.	SIGLEC9	ENSG00000129450
rs187653930	chr14:21250475	0.16767	N	chr14:21431413	4	UTR3	.	RNASE6	ENSG00000169413
rs554096333	chr11:73090638	0.15967	N	chr11:72943483	NA	intronic	.	RELT	ENSG00000054967
rs559330390	chr1:206754399	0.21244	N	chr1:206968955	NA	intronic	.	RASSF5	ENSG00000136653
rs146114069	chr12:123919392	0.12262	N	chr12:124019055	5	intronic	.	RILPL2	ENSG00000150977
rs146989166	chr9:114942157	0.0062	N	chr9:114657707	5	ncRNA_intronic	.	.	.
rs17885963	chr19:18169449	-0.07197	N	chr19:18398030	2a	downstream	.	.	.
rs544422035	chr1:159062239	-0.21965	N	chr1:159062436	NA	intergenic	.	.	.
rs17885967	chr1:12237978	0.21244	Y	chr1:12246175	5	intronic	.	TNFRSF1B	ENSG00000028137
rs184510773	chr19:1039843	0.26229	N	chr19:836144	4	upstream;downstream	.	.	.
rs77088001	chr22:37640483	0.09431	N	chr22:37258986	4	upstream	.	.	.
rs568623711	chr2:197024298	0.12262	N	chr2:196974333	NA	intronic	.	STK17B	ENSG00000081320
rs532322887	chr22:37630238	-0.00831	N	chr22:37258986	NA	intronic	.	RAC2	ENSG00000128340
rs543178840	chr2:233935784	0.05792	N	chr2:234115629	NA	intronic	.	.	.
rs145837393	chr1:9791617	-0.17326	N	chr1:9713500	4	intronic	.	CLSTN1	ENSG00000171603
rs148599834	chr11:3855438	0.2289	N	N	5	intronic	.	RHOG	ENSG00000177105
rs559139136	chr4:185329218	0.05097	N	N	NA	intronic	.	IRF2	ENSG00000168310
rs185802218	chr11:2319767	0.18705	N	chr11:2320013	5	intronic	.	C11orf21	ENSG00000110665
rs187156281	chr17:76111002	0.05225	N	chr17:76257892	2b	intronic	.	TMC6	ENSG00000141524
rs537994229	chr5:100238435	-0.1119	N	chr5:100200910	NA	intronic	.	ST8SIA4	ENSG00000113532
rs561307708	chr17:73388778	-0.1071	N	chr17:73822598	NA	intronic	.	GRB2	ENSG00000177885
rs78654300	chr21:15900127	0.03511	N	chr21:16371102	4	intronic	.	SAMSN1	ENSG00000155307
rs546362925	chr1:156124739	-0.20629	N	chr1:156088526	NA	intronic	.	SEMA4A	ENSG00000196189
rs530682702	chr17:54986660	0.21244	N	chr17:55463857	NA	intronic	.	TRIM25	ENSG00000121060
rs541264356	chr11:73094457	0.15967	N	chr11:72943483	NA	intronic	.	RELT	ENSG00000054967
rs540176421	chr14:76010215	-0.09909	N	chr14:75981856	NA	intronic	.	BATF	ENSG00000156127
rs553096921	chr15:75336133	0.08003	N	chr15:75361539	NA	intronic	.	PPCDC	ENSG00000138621
rs183351168	chr1:159061596	-0.21965	N	chr1:159062436	4	intergenic	.	.	.
rs552530324	chr16:67970444	0.09091	N	chr16:68138091	NA	intronic	.	PSMB10	ENSG00000205220
rs536712492	chr19:10446985	-0.10883	N	chr19:10666450	NA	intronic	.	ICAM3	ENSG00000076662
rs544453995	chr20:62709000	0.17613	N	chr20:62693378	NA	intronic	.	RGS19	ENSG00000171700
rs533227235	chr11:74171802	-0.1756	N	N	NA	intronic	.	KCNE3	ENSG00000175538
rs570974547	chr17:4854663	-0.08046	N	chr17:5326162	NA	intronic	.	ENO3	ENSG00000108515
rs557947950	chr19:14499126	0.04715	N	chr19:14499477	NA	intronic	.	CD97	ENSG00000123146
rs180721849	chr5:156570789	-0.07197	N	chr5:156442784	2b	upstream	.	.	.
rs540427534	chr3:3168128	0.1149	N	chr3:3205142	NA	upstream	.	.	.
rs192297801	chr17:73348656	-0.01603	N	chr17:73822598	6	intronic	.	GRB2	ENSG00000177885
rs549752925	chr3:14455104	0.06743	N	N	NA	intronic	.	SLC6A6	ENSG00000131389
rs199879125	chr19:41850818	-0.02703	N	N	6	intronic	.	TGFB1	ENSG00000105329
rs76635686	chr17:74491371	-0.12147	N	chr17:74710128	5	intronic	.	RHBDF2	ENSG00000129667
rs568996272	chr19:45251535	-0.04657	N	chr19:45149235	NA	upstream	.	.	.
rs528290595	chr3:196378585	0.14801	N	chr3:196501413	NA	intronic	.	NRROS	ENSG00000174004
rs577824873	chr11:5714322	0.21244	N	N	NA	intronic	.	TRIM22	ENSG00000132274
rs530685287	chr12:104961518	0.05943	N	N	NA	intronic	.	CHST11	ENSG00000171310
rs145270249	chr2:233981283	0.01381	N	chr2:234115629	5	intronic	.	.	.
rs371477167	chr11:64632040	-0.06109	N	N	2b	intronic	.	EHD1	ENSG00000110047
rs569140591	chr21:34756726	-0.18788	N	chr21:34439889	NA	intergenic	.	.	.
rs4893	chr19:48833608	-0.13	N	chr19:49127490	4	exonic	nonsynonymous	EMP3	ENSG00000142227
rs150964952	chr1:89735134	-0.21751	N	N	2c	exonic	synonymous	GBP5	ENSG00000154451
rs140532832	chr2:163200123	-0.22192	N	chr2:162866992	5	upstream	.	.	.
rs371455839	chr12:62662822	-0.12051	N	chr12:62818841	3a	intronic	.	USP15	ENSG00000135655
rs563550080	chr8:27224426	0.09411	N	chr8:27208126	NA	intronic	.	PTK2B	ENSG00000120899
rs550215368	chr19:1135870	-0.18459	N	chr19:836144	NA	intronic	.	SBNO2	ENSG00000064932
rs186757565	chr7:138784604	-0.13638	N	chr7:138735512	7	intronic	.	ZC3HAV1	ENSG00000105939
rs368271423	chr17:62223566	-0.17355	N	chr17:61931549	4	ncRNA_intronic	.	.	.
rs56003130	chr22:37663973	-0.08362	N	chr22:37258986	5	intergenic	.	.	.
rs189896438	chr4:185328746	0.03921	N	N	5	intronic	.	IRF2	ENSG00000168310
rs544285458	chr1:198633015	0.21244	N	chr1:199000727	NA	intronic	.	PTPRC	ENSG00000081237
rs546949921	chr2:68991010	-0.10209	N	chr2:68615546	NA	intronic	.	ARHGAP25	ENSG00000163219
rs138789889	chr1:202131731	0.18413	N	N	4	intergenic	.	.	.
rs557808663	chr8:27217870	0.08151	N	chr8:27208126	NA	intronic	.	PTK2B	ENSG00000120899
rs186430338	chr6:41169574	-0.21456	N	chr6:41054262	4	upstream	.	.	.
rs576651559	chr6:35998371	-0.01603	N	chr6:36353934	NA	intronic	.	MAPK14	ENSG00000112062
rs151060882	chr21:34573007	-0.21214	N	chr21:34439889	6	intergenic	.	.	.
rs539003282	chr7:50432741	-0.0481	N	chr7:50313352	NA	intronic	.	IKZF1	ENSG00000185811
rs374574205	chr17:74498133	0.14228	N	chr17:74710128	5	upstream	.	.	.
rs571265890	chr1:108620717	-0.19917	N	chr1:108742123	NA	intergenic	.	.	.
rs77919471	chr10:73529329	0.02968	N	chr10:73520632	4	intronic	.	CDH23	ENSG00000107736
rs184908975	chr5:1493189	0.00655	N	chr5:1313242	4	intronic	.	LPCAT1	ENSG00000153395
rs143796089	chr7:128049496	0.13136	N	N	4	exonic	synonymous	IMPDH1	ENSG00000106348
rs75501253	chr17:72459929	0.03526	N	chr17:72695211	2b	intergenic	.	.	.
rs529279708	chr11:67203292	-0.08917	N	chr11:66855593	NA	exonic	nonsynonymous	PTPRCAP	ENSG00000213402
rs7133503	chr12:104882922	-0.2092	N	N	6	intronic	.	CHST11	ENSG00000171310
rs547935947	chr14:50438674	-0.17751	N	N	NA	intergenic	.	.	.
rs372685265	chr3:50375771	-0.16555	N	chr3:50160109	4	intronic	.	RASSF1	ENSG00000068028
rs557644162	chr4:84031949	0.15073	N	chr4:83903895	NA	intronic	.	PLAC8	ENSG00000145287
rs539969963	chr13:30969354	-0.12943	N	chr13:31079184	NA	intergenic	.	.	.
rs183571171	chr6:26251895	0.03674	N	N	4	exonic	nonsynonymous	HIST1H2BH	ENSG00000197459
rs532824489	chr2:233931388	-0.08302	N	chr2:234115629	NA	intronic	.	.	.
rs555909346	chr3:46992582	-0.02591	N	chr3:47184055	NA	intronic	.	CCDC12	ENSG00000160799
rs201047975	chr16:31367307	-0.1051	N	chr16:31015877	5	exonic	nonsynonymous	ITGAX	ENSG00000140678
rs188085250	chr16:31208447	-0.0179	N	chr16:31015877	4	intergenic	.	.	.
rs115515105	chr6:25004028	-0.20388	N	N	7	intronic	.	.	.
rs140835929	chr22:50980991	0.05952	N	chr22:50628937	4	intergenic	.	.	.
rs554923528	chr5:169077080	0.18705	N	N	NA	intronic	.	DOCK2	ENSG00000134516
rs191632728	chr19:41853898	-0.09683	N	N	6	intronic	.	TGFB1	ENSG00000105329
rs35231053	chr9:92055252	-0.00831	N	chr9:91593290	4	intronic	.	SEMA4D	ENSG00000187764
rs76724737	chr14:91882782	0.17227	N	N	4	intronic	.	CCDC88C	ENSG00000015133
rs146454903	chr6:27834499	-0.05551	N	N	4	downstream	.	.	.
rs569300138	chr12:109013461	-0.16276	N	chr12:108721636	NA	intergenic	.	.	.
rs546480796	chr17:8868038	0.03635	N	chr17:8784361	NA	intronic	.	PIK3R5	ENSG00000141506
rs532376479	chr1:166459841	-0.20986	N	chr1:166828957	NA	intergenic	.	.	.
rs546070370	chr12:53601762	0.03674	N	chr12:53747853	NA	upstream	.	.	.
rs531453857	chr4:39034804	-0.20372	N	chr4:38677227	NA	upstream	.	.	.
rs549622966	chr16:68035008	-0.08872	N	chr16:68138091	NA	intergenic	.	.	.
rs189111289	chr3:47040163	-0.17779	N	chr3:47184055	3a	intronic	.	NBEAL2	ENSG00000160796
rs533972052	chr1:45141106	-0.11101	N	N	NA	intronic	.	C1orf228	ENSG00000198520
rs572647777	chr7:43623310	-0.21002	N	N	NA	intronic	.	STK17A	ENSG00000164543
rs188300765	chr17:73840204	0.28967	N	chr17:73822598	4	intronic	.	UNC13D	ENSG00000092929
rs188755690	chr2:68606764	-0.13717	N	chr2:68615546	2b	intronic	.	PLEK	ENSG00000115956
rs564991663	chr17:76122249	0.21244	N	chr17:76257892	NA	intronic	.	TMC6	ENSG00000141524
rs552017831	chr2:101922620	-0.00156	N	chr2:102315933	NA	intronic	.	RNF149	ENSG00000163162
rs566858911	chr9:77725782	-0.14704	N	N	NA	intronic	.	OSTF1	ENSG00000134996
rs140875285	chr1:160548758	0.03184	N	N	3a	intronic	.	CD84	ENSG00000066294
rs114135886	chr16:84650137	-0.17622	N	chr16:84581684	2b	intronic	.	COTL1	ENSG00000103187
rs144165688	chr1:26640420	-0.01791	N	chr1:27100243	7	intronic	.	UBXN11	ENSG00000158062
rs577124667	chr14:93131979	0.16851	N	chr14:93103729	NA	intronic	.	RIN3	ENSG00000100599
rs552380029	chr2:68596509	-0.05515	N	chr2:68615546	NA	intronic	.	PLEK	ENSG00000115956
rs184928017	chr22:37310208	-0.06447	N	chr22:37258986	4	intronic	.	CSF2RB	ENSG00000100368
rs535439282	chr19:19738839	-0.0582	N	chr19:19786099	NA	intronic	.	LPAR2	ENSG00000064547
rs55784528	chr22:22291925	-0.2077	N	chr22:21982249	4	intronic	.	PPM1F	ENSG00000100034
rs376757312	chr22:50628733	0.03638	N	chr22:50628937	4	intronic	.	TRABD	ENSG00000170638
rs139573094	chr12:122068384	0.08151	N	chr12:122254713	6	intronic	.	ORAI1	ENSG00000182500
rs564501612	chr19:51875754	0.03674	N	chr19:52314161	NA	exonic	synonymous	NKG7	ENSG00000105374
rs549413832	chr1:92947893	0.0814	N	chr1:92733769	NA	intronic	.	GFI1	ENSG00000162676
rs141363151	chr11:128578346	0.02238	N	chr11:128562098	6	intronic	.	FLI1	ENSG00000151702
rs555979473	chr3:47000643	0.06985	N	chr3:47184055	NA	intronic	.	CCDC12	ENSG00000160799
rs534191632	chr8:21768392	0.16767	N	chr8:21710741	NA	intronic	.	DOK2	ENSG00000147443
rs537639747	chr14:91858117	0.00814	N	N	NA	intronic	.	CCDC88C	ENSG00000015133
rs139274491	chr1:117045959	0.0062	N	chr1:117544331	5	intergenic	.	.	.
rs571267774	chr4:185306838	-0.00181	N	N	NA	intergenic	.	.	.
rs576176218	chr14:78060738	0.08151	N	chr14:77939965	NA	intronic	.	SPTLC2	ENSG00000100596
rs547149954	chr5:131765842	-0.2154	N	chr5:131705458	NA	ncRNA_intronic	.	.	.
rs142634831	chr5:171575213	0.08747	N	chr5:171931939	3a	intronic	.	STK10	ENSG00000072786
rs146719371	chr6:2840048	-0.10262	N	N	4	intronic	.	SERPINB1	ENSG00000021355
rs561564032	chr9:92051118	-0.22128	N	chr9:91593290	NA	intronic	.	SEMA4D	ENSG00000187764
rs137935081	chr16:84648442	-0.08431	N	chr16:84581684	4	intronic	.	COTL1	ENSG00000103187
rs541085532	chr15:77287919	0.26229	N	chr15:77313571	NA	exonic	nonsynonymous	PSTPIP1	ENSG00000140368
rs527726037	chr19:18282834	0.06419	N	chr19:18398030	NA	intergenic	.	.	.
rs553742583	chr19:1029636	0.00645	N	chr19:836144	NA	intronic	.	CNN2	ENSG00000064666
rs115802896	chr6:159515816	-0.18917	N	chr6:159469512	4	intergenic	.	.	.
rs547292127	chr2:143906279	-0.05308	N	chr2:144328534	NA	intronic	.	ARHGAP15	ENSG00000075884
rs13000568	chr2:69035423	0.12262	N	chr2:68615546	4	intronic	.	ARHGAP25	ENSG00000163219
rs183270349	chr22:22293549	-0.04622	N	chr22:21982249	4	intronic	.	PPM1F	ENSG00000100034
rs532957532	chr5:156971525	-0.08611	N	chr5:156655015	NA	intronic	.	ADAM19	ENSG00000135074
rs185909277	chr5:39271593	-0.10962	N	N	6	upstream	.	.	.
rs568900669	chr6:41166790	-0.21456	N	chr6:41054262	NA	intronic	.	TREML2	ENSG00000112195
rs142155358	chr12:54895673	0.0427	N	chr12:54685880	6	intronic	.	NCKAP1L	ENSG00000123338
rs139529978	chr3:47019340	0.1149	N	chr3:47184055	4	intronic	.	CCDC12	ENSG00000160799
rs552857798	chr6:84569446	-0.08046	N	N	NA	UTR5	.	CYB5R4	ENSG00000065615
rs576289248	chr7:50476992	-0.08362	N	chr7:50313352	NA	intergenic	.	.	.
rs553815412	chr11:64633263	-0.04848	N	N	NA	intronic	.	EHD1	ENSG00000110047
rs547117194	chr5:39149405	-0.13345	N	N	NA	intronic	.	FYB	ENSG00000082074
rs533259743	chr11:104914170	-0.05798	N	N	NA	intronic	.	CARD16	ENSG00000204397
rs189636846	chr7:106511575	0.18094	N	chr7:106372219	2b	intronic	.	PIK3CG	ENSG00000105851
rs117018348	chr20:43598622	0.03184	N	N	2b	intronic	.	STK4	ENSG00000101109
rs577821287	chr16:88764261	0.11286	N	chr16:88518569	NA	intronic	.	RNF166	ENSG00000158717
rs548381946	chr6:24929622	-0.11008	N	N	NA	intronic	.	FAM65B	ENSG00000111913
rs557732543	chr11:128598509	0.12262	N	chr11:128562098	NA	intronic	.	FLI1	ENSG00000151702
rs141342167	chr8:134066573	0.06985	N	chr8:134103953	5	intronic	.	SLA	ENSG00000155926
rs111730117	chr8:56807273	-0.14706	N	chr8:56800362	6	intronic	.	LYN	ENSG00000254087
rs145342669	chr5:169706480	0.25063	N	chr5:169691627	2a	intronic	.	LCP2	ENSG00000043462
rs571102388	chr19:3177673	0.01135	N	chr19:3408665	NA	intergenic	.	.	.
rs562859885	chr19:54886310	-0.20534	N	N	NA	intergenic	.	.	.
rs193266552	chr19:51875440	0.03674	N	chr19:52314161	4	exonic	synonymous	NKG7	ENSG00000105374
rs565307964	chr14:91860912	-0.04463	N	N	NA	intronic	.	CCDC88C	ENSG00000015133
rs551558731	chr22:37639868	0.09431	N	chr22:37258986	NA	intronic	.	RAC2	ENSG00000128340
rs556303817	chr16:84634121	-0.01603	N	chr16:84581684	NA	intronic	.	COTL1	ENSG00000103187
rs189031333	chr14:78071502	-0.14882	N	chr14:77939965	5	intronic	.	SPTLC2	ENSG00000100596
rs573637282	chr6:24934239	-0.01322	N	N	NA	intronic	.	FAM65B	ENSG00000111913
rs550821825	chr5:1504080	0.10324	N	chr5:1313242	NA	intronic	.	LPCAT1	ENSG00000153395
rs180950177	chr11:47969139	-0.09321	N	chr11:47888036	4	intergenic	.	.	.
rs547657964	chr1:9748034	0.00335	N	chr1:9713500	NA	intronic	.	PIK3CD	ENSG00000171608
rs147424340	chr12:104885979	-0.07284	N	N	6	intronic	.	CHST11	ENSG00000171310
rs547033935	chr11:118088854	0.06809	N	chr11:118081270	NA	intronic	.	AMICA1	ENSG00000160593
rs146599207	chr21:34754946	-0.02769	N	chr21:34439889	5	intergenic	.	.	.
rs113053614	chr2:68965903	0.12262	N	chr2:68615546	7	intronic	.	ARHGAP25	ENSG00000163219
rs543417836	chr9:114941887	-0.03791	N	chr9:114657707	NA	ncRNA_intronic	.	.	.
rs572990240	chr2:233939723	0.12262	N	chr2:234115629	NA	intronic	.	.	.
rs189379715	chr2:219262225	0.08951	N	chr2:219212037	4	upstream;downstream	.	.	.
rs535359509	chr5:50040290	-0.07623	N	chr5:49958363	NA	intronic	.	PARP8	ENSG00000151883
rs191002982	chr11:72521997	-0.04101	N	chr11:72943483	5	intergenic	.	.	.
rs565164347	chr16:85969815	-0.20195	N	chr16:85938755	NA	intergenic	.	.	.
rs549665792	chr11:48065053	-0.13397	N	chr11:47888036	NA	intronic	.	PTPRJ	ENSG00000149177
rs544885489	chr2:113939245	0.17613	N	chr2:113712407	NA	intronic	.	PSD4	ENSG00000125637
rs546413476	chr12:25207264	-0.05308	N	N	NA	intronic	.	LRMP	ENSG00000118308
rs561925974	chr7:43688093	-0.00181	N	N	NA	intronic	.	COA1	ENSG00000106603
rs534314838	chr3:53200308	-0.02446	N	chr3:52873984	NA	intronic	.	PRKCD	ENSG00000163932
rs78719084	chr4:84034154	0.09431	N	chr4:83903895	4	intronic	.	PLAC8	ENSG00000145287
rs543463343	chr9:117143690	0.21244	N	N	NA	UTR5	.	AKNA	ENSG00000106948
rs115313129	chr5:171581682	0.18705	N	chr5:171931939	7	intronic	.	STK10	ENSG00000072786
rs188052775	chr2:175439158	-0.04762	N	N	6	intronic	.	WIPF1	ENSG00000115935
rs530606622	chr16:50710780	0.08112	N	chr16:50663477	NA	intronic	.	SNX20	ENSG00000167208
rs369386211	chr11:67069814	0.0863	N	chr11:66855593	4	UTR3	.	ANKRD13D	ENSG00000172932
rs557515540	chr19:16263512	-0.18808	N	chr19:16548375	NA	UTR5	.	HSH2D	ENSG00000196684
rs144412625	chr4:84033152	-0.06109	N	chr4:83903895	5	intronic	.	PLAC8	ENSG00000145287
rs137884999	chr17:43307741	0.15967	N	chr17:43488792	5	intronic	.	FMNL1	ENSG00000184922
rs17179564	chr6:29914773	-0.07792	N	chr6:29596242	3a	intergenic	.	.	.
rs531283875	chr20:47428553	0.15967	N	chr20:47384301	NA	intronic	.	PREX1	ENSG00000124126
rs74796961	chr5:176861050	0.2289	N	chr5:176792491	4	exonic	nonsynonymous	GRK6	ENSG00000198055
rs534011767	chr14:91837742	-0.12951	N	N	NA	intronic	.	CCDC88C	ENSG00000015133
rs138541093	chr1:183602178	-0.00156	N	chr1:183144723	2b	intronic	.	ARPC5	ENSG00000162704
rs190382269	chr3:111387027	-0.21946	N	chr3:111840513	4	intergenic	.	.	.
rs184023992	chr11:118079412	-0.11752	N	chr11:118081270	7	intronic	.	AMICA1	ENSG00000160593
rs192391408	chr1:26619260	0.21244	N	chr1:27100243	7	intronic	.	UBXN11	ENSG00000158062
rs537921089	chr6:74163441	-0.21305	N	N	NA	intergenic	.	.	.
rs567967697	chr7:128578623	0.01559	N	chr7:128576086	NA	intronic	.	IRF5	ENSG00000128604
rs558366392	chr22:44589543	-0.11471	N	chr22:44330031	NA	intronic	.	PARVG	ENSG00000138964
rs190060457	chr1:111427213	-0.04715	N	chr1:111348029	7	intronic	.	CD53	ENSG00000143119
rs190567956	chr11:88070638	-0.14016	N	chr11:88077660	4	intronic	.	CTSC	ENSG00000109861
rs139986388	chr21:15918942	0.12618	N	chr21:16371102	5	intronic	.	SAMSN1	ENSG00000155307
rs116586185	chr4:84139747	-0.05308	N	chr4:83903895	5	intergenic	.	.	.
rs533967167	chr17:73342797	-0.01603	N	chr17:73822598	NA	intronic	.	GRB2	ENSG00000177885
rs41349651	chr2:202057966	-0.01322	N	chr2:202112471	7	intronic	.	CASP10	ENSG00000003400
rs62050744	chr16:84640411	0.08151	N	chr16:84581684	5	intronic	.	COTL1	ENSG00000103187
rs553597934	chr3:196360534	0.19786	N	chr3:196501413	NA	intergenic	.	.	.
rs1986759	chr2:69010795	0.12262	N	chr2:68615546	7	intronic	.	ARHGAP25	ENSG00000163219
rs568456437	chr6:42017827	-0.19393	N	chr6:42037348	NA	upstream	.	.	.
rs144207198	chr5:39272500	0.02622	N	N	4	intergenic	.	.	.
rs568043055	chr9:140511486	-0.19563	N	N	NA	ncRNA_intronic	.	C9orf37	ENSG00000203993
rs534065722	chr1:12239152	0.21244	N	chr1:12246175	NA	intronic	.	TNFRSF1B	ENSG00000028137
rs574948601	chr15:77313194	0.16767	N	chr15:77313571	NA	intronic	.	PSTPIP1	ENSG00000140368
rs112076089	chr4:2795437	-0.0274	N	chr4:3148276	4	intronic	.	SH3BP2	ENSG00000087266
rs113637408	chr22:50981340	0.20839	N	chr22:50628937	4	intergenic	.	.	.
rs144674082	chr12:105140439	-0.02945	N	N	4	intronic	.	CHST11	ENSG00000171310
rs181489501	chr17:4616819	-0.08744	N	chr17:4755424	6	intronic	.	ARRB2	ENSG00000141480
rs564966086	chr13:46755927	0.02536	N	N	NA	intronic	.	LCP1	ENSG00000136167
rs568095569	chr19:48750229	0.07661	N	chr19:49127490	NA	intronic	.	CARD8	ENSG00000105483
rs139096633	chr13:46701677	-0.2209	N	N	4	UTR3	.	LCP1	ENSG00000136167
rs192836458	chr2:68958479	-0.03924	N	chr2:68615546	5	intergenic	.	.	.
rs117425586	chr19:42058814	-0.16656	N	N	4	intronic	.	CEACAM21	ENSG00000007129
rs529829072	chr16:88752561	-0.01603	N	chr16:88518569	NA	ncRNA_intronic	.	SNAI3	ENSG00000185669
rs550064240	chr18:2637676	-0.01919	N	N	NA	intergenic	.	.	.
rs529337657	chr1:40839252	-0.15187	N	chr1:40406715	NA	upstream	.	.	.
rs533369163	chr20:47389389	0.26229	N	chr20:47384301	NA	intronic	.	PREX1	ENSG00000124126
rs528637731	chr1:111764891	0.0062	N	chr1:111348029	NA	intergenic	.	.	.
rs145660813	chr12:111875769	-0.14016	N	chr12:112212874	4	intronic	.	SH2B3	ENSG00000111252
rs572635553	chr3:46247712	-0.2238	N	chr3:46418689	NA	intronic	.	CCR1	ENSG00000163823
rs113365439	chr19:54872395	0.22851	N	N	5	intronic	.	LAIR1	ENSG00000167613
rs7749541	chr6:41996800	0.03674	N	chr6:42037348	5	intronic	.	CCND3	ENSG00000112576
rs564755278	chr11:1872351	0.10691	N	chr11:2320013	NA	intergenic	.	.	.
rs116707105	chr8:25056529	-0.17614	N	N	4	intronic	.	DOCK5	ENSG00000147459
rs183434661	chr5:43041257	0.01709	N	N	4	ncRNA_intronic	.	ANXA2R	ENSG00000177721
rs560471030	chr5:156970040	-0.20655	N	chr5:156655015	NA	intronic	.	ADAM19	ENSG00000135074
rs572201649	chr12:104996868	-0.12951	N	N	NA	intronic	.	CHST11	ENSG00000171310
rs192992116	chr2:175449757	-0.17938	N	N	5	intronic	.	WIPF1	ENSG00000115935
rs554016692	chr12:15103279	-0.00831	N	chr12:14622002	NA	intronic	.	ARHGDIB	ENSG00000111348
rs113317667	chr15:75070275	-0.2029	N	chr15:75361539	4	intergenic	.	.	.
rs181924470	chr17:4620588	-0.03757	N	chr17:4755424	4	intronic	.	ARRB2	ENSG00000141480
rs539556884	chr2:175457602	-0.02769	N	N	NA	intronic	.	WIPF1	ENSG00000115935
rs529010426	chr14:91869415	0.16767	N	N	NA	intronic	.	CCDC88C	ENSG00000015133
rs569017660	chr19:54900428	0.17247	N	N	NA	intergenic	.	.	.
rs143352776	chr19:36397057	-0.00427	N	N	6	intronic	.	TYROBP	ENSG00000011600
rs549566791	chr5:100178057	-0.10719	N	chr5:100200910	NA	intronic	.	ST8SIA4	ENSG00000113532
rs546138435	chr16:57119043	-0.12437	N	chr16:57061189	NA	intergenic	.	.	.
rs1497259	chr12:25207653	-0.05308	N	N	4	intronic	.	LRMP	ENSG00000118308
rs530351327	chr1:159895624	0.1149	N	chr1:159518892	NA	upstream	.	.	.
rs114392557	chr16:28509390	0.05282	N	chr16:28131510	4	intronic	.	APOBR	ENSG00000184730
rs181697854	chr19:48754884	0.03184	N	chr19:49127490	5	intronic	.	CARD8	ENSG00000105483
rs539252186	chr11:1885089	-0.15332	N	chr11:2320013	NA	intronic	.	LSP1	ENSG00000130592
rs193031513	chr20:47428659	0.09497	N	chr20:47384301	4	intronic	.	PREX1	ENSG00000124126
rs115712827	chr5:76150478	0.06996	N	chr5:76058509	7	intronic	.	S100Z	ENSG00000171643
rs559402933	chr17:8125059	0.02395	N	chr17:8214427	NA	ncRNA_intronic	.	.	.
rs564616935	chr16:66588693	-0.06599	N	N	NA	intronic	.	CKLF-CMTM1	ENSG00000254788
rs576928938	chr17:73397637	-0.19867	N	chr17:73822598	NA	intronic	.	GRB2	ENSG00000177885
rs77826535	chr2:233929650	0.12262	N	chr2:234115629	4	intronic	.	.	.
rs568059444	chr14:91827698	0.30706	N	N	NA	intronic	.	CCDC88C	ENSG00000015133
rs546802371	chr5:39194714	0.16767	N	N	NA	intronic	.	FYB	ENSG00000082074
rs137971818	chr1:117045028	-0.17374	N	chr1:117544331	6	intergenic	.	.	.
rs572283655	chr5:131759923	-0.2154	N	chr5:131705458	NA	ncRNA_intronic	.	.	.
rs4581888	chr2:233930081	0.07342	N	chr2:234115629	2a	intronic	.	.	.
rs564258748	chr16:88715406	0.00146	N	chr16:88518569	NA	intronic	.	CYBA	ENSG00000051523
rs537858185	chr1:235146573	-0.16452	N	chr1:234879890	NA	intergenic	.	.	.
rs115710087	chr6:31240614	0.07785	N	N	4	upstream	.	.	.
rs114168732	chr11:128582827	0.12262	N	chr11:128562098	5	intronic	.	FLI1	ENSG00000151702
rs141363988	chr9:117135063	0.35983	N	N	2b	intronic	.	AKNA	ENSG00000106948
rs377537057	chr19:46013919	-0.05433	N	chr19:45766729	7	intronic	.	VASP	ENSG00000125753
rs12529169	chr6:42897956	0.27489	N	chr6:42510602	2b	intronic	.	CNPY3	ENSG00000137161
rs143350957	chr5:40407292	-0.21456	N	N	4	intergenic	.	.	.
rs2232991	chr19:39109607	0.07953	N	chr19:38925079	2b	upstream	.	.	.
rs2962058	chr5:1518601	-0.21178	N	chr5:1313242	6	intronic	.	LPCAT1	ENSG00000153395
rs559141548	chr19:941431	-0.10519	N	chr19:836144	NA	intronic	.	ARID3A	ENSG00000116017
rs142415251	chr15:77295371	0.31506	N	chr15:77313571	2b	intronic	.	PSTPIP1	ENSG00000140368
rs148585262	chr12:57882140	0.06693	N	chr12:57493727	3a	intronic	.	MARS	ENSG00000166986
rs547052632	chr3:196359482	0.19759	N	chr3:196501413	NA	upstream	.	.	.
rs557937210	chr6:30456608	-0.06214	N	N	NA	upstream	.	.	.
rs185470737	chr10:30817553	-0.15013	N	chr10:30496125	4	intergenic	.	.	.
rs550861582	chr8:56832091	-0.16305	N	chr8:56800362	NA	intronic	.	LYN	ENSG00000254087
rs1422813	chr5:169068093	-0.04903	N	N	5	intronic	.	DOCK2	ENSG00000134516
rs552599915	chr17:8124913	0.02395	N	chr17:8214427	NA	ncRNA_intronic	.	.	.
rs535523762	chr1:28210424	0.00655	N	chr1:28216736	NA	intronic	.	THEMIS2	ENSG00000130775
rs184415524	chr1:27950523	0.02622	N	chr1:28216736	4	intronic	.	FGR	ENSG00000000938
rs139410697	chr2:175499370	0.18413	N	N	4	intronic	.	WIPF1	ENSG00000115935
rs113618870	chr11:5705359	0.16767	N	N	5	intronic	.	TRIM5	ENSG00000132256
rs114799877	chr10:70861515	-0.16705	N	chr10:70607580	5	intronic	.	SRGN	ENSG00000122862
rs569887549	chr16:28168850	-0.09519	N	chr16:28131510	NA	intronic	.	XPO6	ENSG00000169180
rs565095116	chr11:3848034	0.2289	N	N	NA	downstream	.	.	.
rs557680961	chr1:167613912	0.02012	N	chr1:167600842	NA	intronic	.	RCSD1	ENSG00000198771
rs530464633	chr1:175161781	-0.11101	N	N	NA	UTR5	.	KIAA0040	ENSG00000235750
rs62125158	chr19:6775910	-0.08807	N	chr19:6671369	7	intronic	.	VAV1	ENSG00000141968
rs12563240	chr1:200985948	-0.13799	N	N	5	intronic	.	KIF21B	ENSG00000116852
rs529735362	chr20:47327063	-0.11269	N	chr20:47384301	NA	intronic	.	PREX1	ENSG00000124126
rs573225753	chr5:39174873	0.0325	N	N	NA	intronic	.	FYB	ENSG00000082074
rs183863302	chr19:8630933	-0.08234	N	N	7	intronic	.	MYO1F	ENSG00000142347
rs531591052	chr12:109027446	0.17238	N	chr12:108721636	NA	intronic	.	SELPLG	ENSG00000110876
rs543749958	chr1:166459295	-0.18447	N	chr1:166828957	NA	intergenic	.	.	.
rs182685271	chr11:72534450	-0.07032	N	chr11:72943483	3a	intronic	.	ATG16L2	ENSG00000168010
rs115863471	chr11:118083136	-0.04799	N	chr11:118081270	4	exonic	nonsynonymous	AMICA1	ENSG00000160593
rs539727887	chr14:92982958	0.21244	N	chr14:93103729	NA	intronic	.	RIN3	ENSG00000100599
rs139813982	chr1:28200053	0.13279	N	chr1:28216736	4	intronic	.	THEMIS2	ENSG00000130775
rs551619444	chr17:29152218	0.02508	N	N	NA	upstream	.	.	.
rs142101073	chr11:128611791	-0.07161	N	chr11:128562098	5	intronic	.	FLI1	ENSG00000151702
rs573221994	chr1:40858238	0.08151	N	chr1:41356780	NA	intronic	.	SMAP2	ENSG00000084070
rs533024650	chr19:1072221	0.21244	N	chr19:836144	NA	intronic	.	HMHA1	ENSG00000180448
rs536012152	chr19:48747134	-0.02298	N	chr19:49127490	NA	intronic	.	CARD8	ENSG00000105483
rs146865744	chr16:74729601	0.08171	N	chr16:75017513	6	exonic	nonsynonymous	MLKL	ENSG00000168404
rs576259901	chr2:197015915	0.07851	N	chr2:196974333	NA	intronic	.	STK17B	ENSG00000081320
rs528562075	chr1:12246780	0.14228	N	chr1:12246175	NA	intronic	.	TNFRSF1B	ENSG00000028137
rs541374776	chr11:47382011	-0.08789	N	chr11:47454152	NA	intronic	.	SPI1	ENSG00000066336
rs538569921	chr17:81009334	0.03205	N	chr17:81084522	NA	intronic	.	B3GNTL1	ENSG00000175711
rs566704697	chr8:27252996	-0.05995	N	chr8:27208126	NA	intronic	.	PTK2B	ENSG00000120899
rs118078811	chr22:18262908	-0.05308	N	chr22:18286672	4	downstream	.	.	.
rs537709458	chr20:47353415	-0.10586	N	chr20:47384301	NA	intronic	.	PREX1	ENSG00000124126
rs148889009	chr19:8566852	-0.12756	N	N	4	intronic	.	PRAM1	ENSG00000133246
rs435614	chr19:18156090	0.07637	N	chr19:18398030	4	intergenic	.	.	.
rs539249134	chr7:150414260	0.02687	N	chr7:150278589	NA	intronic	.	GIMAP1	ENSG00000213203
rs549196342	chr15:44955819	-0.20459	N	N	NA	exonic	synonymous	SPG11	ENSG00000104133
rs541666905	chr7:38380608	-0.08362	N	N	NA	upstream	.	.	.
rs146195868	chr14:91789641	0.15967	N	N	4	intronic	.	CCDC88C	ENSG00000015133
rs184566337	chr2:144003727	-0.14415	N	chr2:144328534	7	intronic	.	ARHGAP15	ENSG00000075884
rs534893545	chr12:62659733	-0.16173	N	chr12:62818841	NA	intronic	.	USP15	ENSG00000135655
rs558874102	chr2:175463381	-0.02769	N	N	NA	intronic	.	WIPF1	ENSG00000115935
rs548651970	chr6:26198973	-0.17477	N	N	NA	intronic	.	HIST1H3D	ENSG00000197409
rs551059933	chr6:41993862	0.03674	N	chr6:42037348	NA	intronic	.	CCND3	ENSG00000112576
rs371897657	chr11:64511061	0.10597	N	chr11:64085298	4	intronic	.	RASGRP2	ENSG00000068831
rs142593986	chr8:27185310	-0.01603	N	chr8:27208126	3a	intronic	.	PTK2B	ENSG00000120899
rs145935472	chr14:78055754	-0.10471	N	chr14:77939965	4	intronic	.	SPTLC2	ENSG00000100596
rs558927938	chr2:233965232	0.12262	N	chr2:234115629	NA	intronic	.	.	.
rs540418799	chr16:84642767	0.08151	N	chr16:84581684	NA	intronic	.	COTL1	ENSG00000103187
rs7004280	chr8:56894350	-0.21749	N	chr8:56800362	5	intronic	.	LYN	ENSG00000254087
rs185118846	chr1:15751127	-0.07868	N	N	2b	intronic	.	EFHD2	ENSG00000142634
rs566426464	chr19:48759193	0.31506	N	chr19:49127490	NA	ncRNA_intronic	.	.	.
rs185118840	chr20:47348389	-0.02537	N	chr20:47384301	2b	intronic	.	PREX1	ENSG00000124126
rs569598145	chr17:29635405	-0.05308	N	N	NA	intronic	.	NF1	ENSG00000196712
rs569575125	chr1:85040272	0.04154	N	N	NA	upstream	.	.	.
rs140001930	chr6:27113935	-0.00514	N	N	4	intronic	.	HIST1H2BK	ENSG00000197903
rs641029	chr6:137551037	0.00239	N	chr6:137082948	5	intergenic	.	.	.
rs373632518	chr4:38762776	-0.09211	N	chr4:38677227	4	intergenic	.	.	.
rs74569594	chr5:171611436	0.18705	N	chr5:171931939	4	intronic	.	STK10	ENSG00000072786
rs74727818	chr6:149803259	-0.02917	N	chr6:149793000	4	intronic	.	ZC3H12D	ENSG00000178199
rs547565099	chr1:207095315	-0.11213	N	chr1:206968955	NA	UTR5	.	FAIM3	ENSG00000162894
rs564946629	chr6:35998202	-0.01603	N	chr6:36353934	NA	intronic	.	MAPK14	ENSG00000112062
rs192205537	chr21:34607278	0.0325	N	chr21:34439889	2b	intronic	.	IFNAR2	ENSG00000159110
rs138591994	chr17:4618406	0.12262	N	chr17:4755424	4	intronic	.	ARRB2	ENSG00000141480
rs374346416	chr19:54600502	-0.2052	N	chr19:54327869	3a	intronic	.	OSCAR	ENSG00000170909
rs187052112	chr2:233926161	0.08774	N	chr2:234115629	4	intronic	.	.	.
rs529641120	chr8:144640932	-0.11277	N	chr8:144626721	NA	intronic	.	GSDMD	ENSG00000104518
rs149088114	chr1:31218489	0.22505	N	chr1:31231680	4	intronic	.	LAPTM5	ENSG00000162511
rs75727278	chr12:104917332	-0.21787	N	N	2b	intronic	.	CHST11	ENSG00000171310
rs548588873	chr2:197025631	0.03375	N	chr2:196974333	NA	intronic	.	STK17B	ENSG00000081320
rs374725914	chr1:27952357	0.02622	N	chr1:28216736	5	intronic	.	FGR	ENSG00000000938
rs531115329	chr2:202054750	-0.0481	N	chr2:202112471	NA	intronic	.	CASP10	ENSG00000003400
rs558500448	chr6:24951182	0.12262	N	N	NA	intronic	.	.	.
rs568113323	chr3:101657427	-0.20686	N	chr3:101267385	NA	intergenic	.	.	.
rs553722846	chr5:179049604	-0.2154	N	chr5:179345996	NA	intronic	.	HNRNPH1	ENSG00000169045
rs543652395	chr7:128581948	0.03602	N	chr7:128576086	NA	intronic	.	IRF5	ENSG00000128604
rs9972478	chr15:55559732	-0.21832	N	N	3a	intronic	.	RAB27A	ENSG00000069974
rs563775273	chr4:185390631	-0.1331	N	N	NA	intronic	.	IRF2	ENSG00000168310
rs576370962	chr11:117880134	0.00748	N	chr11:118081270	NA	intergenic	.	.	.
rs560560453	chr2:112251341	0.061	N	chr2:111790804	NA	ncRNA_intronic	.	.	.
rs543090189	chr21:46346125	0.07785	N	N	NA	ncRNA_intronic	.	ITGB2	ENSG00000160255
rs148172440	chr12:104878099	-0.16509	N	N	5	intronic	.	CHST11	ENSG00000171310
rs559136768	chr8:38762006	-0.19	N	chr8:38804069	NA	intronic	.	PLEKHA2	ENSG00000169499
rs563648332	chr1:31229153	0.21244	N	chr1:31231680	NA	intronic	.	LAPTM5	ENSG00000162511
rs9381120	chr6:41996607	0.02265	N	chr6:42037348	2b	intronic	.	CCND3	ENSG00000112576
rs565579888	chr2:202101997	-0.11346	N	chr2:202112471	NA	intronic	.	CASP8	ENSG00000064012
rs56369268	chr7:38374589	0.07785	N	N	7	intergenic	.	.	.
rs576738855	chr5:171589948	0.13428	N	chr5:171931939	NA	intronic	.	STK10	ENSG00000072786
rs556436791	chr19:47852184	-0.14676	N	chr19:47776012	NA	upstream	.	.	.
rs530434736	chr1:159037722	-0.21456	N	chr1:159062436	NA	intronic	.	AIM2	ENSG00000163568
rs2165570	chr14:88474122	-0.15374	N	chr14:88472595	5	intronic	.	GPR65	ENSG00000140030
rs2253868	chr21:34639823	0.06985	N	chr21:34439889	6	intronic	.	IL10RB	ENSG00000243646
rs369486813	chr2:143910950	-0.21261	N	chr2:144328534	6	intronic	.	ARHGAP15	ENSG00000075884
rs529174470	chr9:95788483	-0.00858	N	chr9:95684697	NA	intronic	.	FGD3	ENSG00000127084
rs111610351	chr7:150267502	-0.12384	N	chr7:150278589	7	intronic	.	GIMAP4	ENSG00000133574
rs552482129	chr6:159458834	0.14801	N	chr6:159469512	NA	intronic	.	TAGAP	ENSG00000164691
rs146298640	chr10:135073152	0.06376	N	N	4	intergenic	.	.	.
rs114982994	chr1:167641569	-0.04762	N	chr1:167600842	5	intronic	.	RCSD1	ENSG00000198771
rs9954555	chr18:2638138	-0.05722	N	N	2b	intergenic	.	.	.
rs532101989	chr5:49735245	-0.19482	N	chr5:49958363	NA	intronic	.	EMB	ENSG00000170571
rs567604337	chr19:17861640	-0.10585	N	chr19:17650608	NA	intronic	.	FCHO1	ENSG00000130475
rs183227342	chr3:39188622	-0.17477	N	chr3:39307162	4	intronic	.	CSRNP1	ENSG00000144655
rs144322212	chr19:8632239	-0.03757	N	N	7	intronic	.	MYO1F	ENSG00000142347
rs114500845	chr14:101587939	0.04229	N	chr14:101182470	2b	intergenic	.	.	.
rs567922859	chr11:1898771	-0.17504	N	chr11:2320013	NA	intronic	.	LSP1	ENSG00000130592
rs145139416	chr15:65175630	-0.05823	N	N	4	intergenic	.	.	.
rs11993738	chr8:56803335	-0.22227	N	chr8:56800362	7	intronic	.	LYN	ENSG00000254087
rs568945846	chr13:46738565	-0.09843	N	N	NA	intronic	.	LCP1	ENSG00000136167
rs559932230	chr22:37621413	0.05612	N	chr22:37258986	NA	UTR3	.	RAC2	ENSG00000128340
rs201239562	chr8:145060022	0.14801	N	chr8:144626721	2b	exonic	synonymous	PARP10	ENSG00000178685
rs562594587	chr1:161510041	0.1282	N	chr1:161620089	NA	intergenic	.	.	.
rs566783628	chr1:160509388	-0.00304	N	N	NA	intergenic	.	.	.
rs192181112	chr5:100235806	-0.01642	N	chr5:100200910	4	intronic	.	ST8SIA4	ENSG00000113532
rs147740590	chr6:24954150	-0.03757	N	N	5	intronic	.	.	.
rs149468425	chr6:109769128	0.16028	N	chr6:109376647	4	exonic	nonsynonymous	MICAL1	ENSG00000135596
rs563547826	chr19:54878154	-0.1051	N	N	NA	intronic	.	.	.
rs562718592	chr22:37619782	0.05612	N	chr22:37258986	NA	intergenic	.	.	.
rs532612857	chr19:47853609	-0.20161	N	chr19:47776012	NA	intronic	.	DHX34	ENSG00000134815
rs3734341	chr6:36975231	0.16258	N	chr6:36648816	2b	intronic	.	FGD2	ENSG00000146192
rs117119074	chr8:142171503	-0.18374	N	chr8:142329460	4	intronic	.	DENND3	ENSG00000105339
rs180719041	chr1:161016499	-0.01459	N	chr1:161188893	4	upstream;downstream	.	.	.
rs192491298	chr8:142130830	-0.07769	N	chr8:142329460	2b	intergenic	.	.	.
rs566144341	chr14:78075244	-0.05995	N	chr14:77939965	NA	intronic	.	SPTLC2	ENSG00000100596
rs565996332	chr1:9748067	0.00335	N	chr1:9713500	NA	intronic	.	PIK3CD	ENSG00000171608
rs187650301	chr16:88771822	0.1149	N	chr16:88518569	2b	intronic	.	RNF166	ENSG00000158717
rs576279062	chr11:67035988	0.09891	N	chr11:66855593	NA	intronic	.	ADRBK1	ENSG00000173020
rs563019869	chr12:47601450	-0.06717	N	N	NA	intronic	.	PCED1B	ENSG00000179715
rs576555488	chr19:44172771	-0.21475	N	chr19:44278779	NA	intronic	.	PLAUR	ENSG00000011422
rs145887584	chr6:31326312	0.16767	N	N	4	intergenic	.	.	.
rs535325527	chr2:68942105	0.07127	N	chr2:68615546	NA	intergenic	.	.	.
rs534063811	chr4:185380210	-0.11185	N	N	NA	intronic	.	IRF2	ENSG00000168310
rs558725671	chr1:198649192	0.21244	N	chr1:199000727	NA	intronic	.	PTPRC	ENSG00000081237
rs117379917	chr5:176861570	0.1642	N	chr5:176792491	4	intronic	.	GRK6	ENSG00000198055
rs145485781	chr2:69033253	0.12262	N	chr2:68615546	5	intronic	.	ARHGAP25	ENSG00000163219
rs370540503	chr16:30194251	-0.04142	N	chr16:30471109	2b	upstream	.	.	.
rs563441049	chr16:30104312	-0.03012	N	chr16:30471109	NA	intronic	.	YPEL3	ENSG00000090238
rs150696753	chr13:46785155	-0.19597	N	N	3a	upstream	.	.	.
rs534782308	chr12:105006789	-0.08713	N	N	NA	intronic	.	CHST11	ENSG00000171310
rs183469970	chr7:44086852	0.13428	N	N	4	intronic	.	DBNL	ENSG00000136279
rs146395798	chr10:98412385	-0.19454	N	N	5	intronic	.	PIK3AP1	ENSG00000155629
rs80220306	chr19:6795991	-0.17877	N	chr19:6671369	5	intronic	.	VAV1	ENSG00000141968
rs555497997	chr16:57077457	0.35983	N	chr16:57061189	NA	exonic	synonymous	NLRC5	ENSG00000140853
rs539859692	chr8:27218393	0.03674	N	chr8:27208126	NA	intronic	.	PTK2B	ENSG00000120899
rs556344431	chr4:2820794	-0.04529	N	chr4:3148276	NA	UTR5	.	SH3BP2	ENSG00000087266
rs76214947	chr20:49158160	-0.08738	N	chr20:49205095	3a	intronic	.	PTPN1	ENSG00000196396
rs150663414	chr3:32473167	0.1122	N	N	5	intronic	.	CMTM7	ENSG00000153551
rs552640069	chr11:118077727	-0.05823	N	chr11:118081270	NA	intronic	.	AMICA1	ENSG00000160593
rs78999896	chr1:45187560	0.08916	N	N	4	intronic	.	C1orf228	ENSG00000198520
rs557867013	chr5:1497584	-0.04622	N	chr5:1313242	NA	intronic	.	LPCAT1	ENSG00000153395
rs569466160	chr3:32438483	-0.03435	N	N	NA	intronic	.	CMTM7	ENSG00000153551
rs547637844	chr6:41693857	-0.21354	N	chr6:42037348	NA	intronic	.	TFEB	ENSG00000112561
rs183942514	chr4:185329655	0.15967	N	N	5	intronic	.	IRF2	ENSG00000168310
rs139251911	chr14:78047587	-0.08649	N	chr14:77939965	4	intronic	.	SPTLC2	ENSG00000100596
rs140910800	chr20:47385964	0.1149	N	chr20:47384301	4	intronic	.	PREX1	ENSG00000124126
rs559834910	chr2:233930740	0.07342	N	chr2:234115629	NA	intronic	.	.	.
rs552341864	chr8:56894204	-0.21749	N	chr8:56800362	NA	intronic	.	LYN	ENSG00000254087
rs529418800	chr5:171593088	0.15217	N	chr5:171931939	NA	intronic	.	STK10	ENSG00000072786
rs387628	chr6:24951809	0.07785	N	N	5	intronic	.	.	.
rs573713368	chr14:76007739	0.07641	N	chr14:75981856	NA	intronic	.	BATF	ENSG00000156127
rs546186744	chr19:2272042	0.17613	N	chr19:2127272	NA	intronic	.	OAZ1	ENSG00000104904
rs7349483	chr3:196350876	-0.03821	N	chr3:196501413	5	intergenic	.	.	.
rs74729439	chr7:150264284	-0.12384	N	chr7:150278589	3a	upstream	.	.	.
rs79235396	chr5:171605538	0.18705	N	chr5:171931939	2b	intronic	.	STK10	ENSG00000072786
rs561165677	chr19:695225	-0.09126	N	chr19:836144	NA	intronic	.	PRSS57	ENSG00000185198
rs570307095	chr19:36400504	0.16082	N	N	NA	intergenic	.	.	.
rs554747196	chr16:84635149	-0.01603	N	chr16:84581684	NA	intronic	.	COTL1	ENSG00000103187
rs552518532	chr5:171583308	0.11725	N	chr5:171931939	NA	intronic	.	STK10	ENSG00000072786
rs191123819	chr16:9053852	-0.15187	N	chr16:9059241	4	intronic	.	USP7	ENSG00000187555
rs558480040	chr9:130541446	0.25063	N	chr9:130764955	NA	upstream	.	.	.
rs549595442	chr21:46337653	-0.03757	N	N	NA	intronic	.	ITGB2	ENSG00000160255
rs555565850	chr19:41932069	-0.14166	N	N	NA	exonic	synonymous	B3GNT8	ENSG00000177191
rs564828275	chr1:26642084	0.14228	N	chr1:27100243	NA	intronic	.	UBXN11	ENSG00000158062
rs527668196	chr1:167610824	-0.09843	N	chr1:167600842	NA	intronic	.	RCSD1	ENSG00000198771
rs539332888	chr1:9713992	-0.04142	N	chr1:9713500	NA	ncRNA_exonic	.	PIK3CD	ENSG00000171608
rs150981509	chr17:43323629	0.03771	N	chr17:43488792	4	exonic	nonsynonymous	FMNL1	ENSG00000184922
rs561539943	chr11:118083675	0.1122	N	chr11:118081270	NA	UTR5	.	AMICA1	ENSG00000160593
rs190952332	chr4:185333974	0.19559	N	N	7	intronic	.	IRF2	ENSG00000168310
rs148285867	chr7:138757627	-0.01322	N	chr7:138735512	3a	intronic	.	ZC3HAV1	ENSG00000105939
rs76368054	chr6:41994436	0.03674	N	chr6:42037348	5	intronic	.	CCND3	ENSG00000112576
rs61644152	chr14:93140817	0.20734	N	chr14:93103729	7	intronic	.	RIN3	ENSG00000100599
rs186182877	chr9:117153755	-0.05852	N	N	6	intronic	.	AKNA	ENSG00000106948
rs9633910	chr11:1875511	-0.00831	N	chr11:2320013	4	intronic	.	LSP1	ENSG00000130592
rs560535495	chr5:169725521	0.10324	N	chr5:169691627	NA	upstream	.	.	.
rs561098422	chr14:93081949	-0.09902	N	chr14:93103729	NA	intronic	.	RIN3	ENSG00000100599
rs575014544	chr5:176326895	-0.11815	N	chr5:176792491	NA	upstream	.	.	.
rs139297924	chr11:128597180	0.22524	N	chr11:128562098	6	intronic	.	FLI1	ENSG00000151702
rs538856675	chr1:26948073	0.22515	N	chr1:27100243	NA	intergenic	.	.	.
rs140421670	chr13:46748744	0.08151	N	N	5	intronic	.	LCP1	ENSG00000136167
rs181453064	chr9:114943215	0.15359	N	chr9:114657707	4	ncRNA_intronic	.	.	.
rs2229610	chr17:73322041	0.11169	N	chr17:73801154	4	exonic	synonymous	GRB2	ENSG00000177885
rs191291154	chr15:77308276	0.05225	N	chr15:77313571	5	intronic	.	PSTPIP1	ENSG00000140368
rs13333391	chr16:27331247	0.04204	N	chr16:27356398	7	intronic	.	IL4R	ENSG00000077238
rs149903129	chr17:66342788	-0.09643	N	chr17:65975385	4	intronic	.	ARSG	ENSG00000141337
rs112912738	chr1:31230307	0.12747	N	chr1:31231680	4	intronic	.	LAPTM5	ENSG00000162511
rs573235929	chr16:30483271	0.07785	N	chr16:30471109	NA	upstream	.	.	.
rs544131324	chr21:34756239	-0.18788	N	chr21:34439889	NA	intergenic	.	.	.
rs554707177	chr2:219081731	-0.15186	N	chr2:219212037	NA	upstream	.	.	.
rs58570628	chr19:14499442	0.04715	N	chr19:14499477	5	intronic	.	CD97	ENSG00000123146
rs146921325	chr14:91840560	0.1149	N	N	2b	intronic	.	CCDC88C	ENSG00000015133
rs113262372	chr22:37704929	0.2954	N	chr22:37258986	5	intronic	.	CYTH4	ENSG00000100055
rs550808976	chr11:67174363	-0.00831	N	chr11:66855593	NA	exonic	nonsynonymous	TBC1D10C	ENSG00000175463
rs540218062	chr19:42712782	-0.08316	N	chr19:42767593	NA	intronic	.	DEDD2	ENSG00000160570
rs538026611	chr20:47355999	-0.00052	N	chr20:47384301	NA	intronic	.	PREX1	ENSG00000124126
rs185383757	chr12:105036427	0.21244	N	N	7	intronic	.	CHST11	ENSG00000171310
rs117653672	chr16:88748230	0.2415	N	chr16:88518569	2a	ncRNA_intronic	.	SNAI3	ENSG00000185669
rs552968772	chr3:183257918	0.07098	N	chr3:183730295	NA	intronic	.	KLHL6	ENSG00000172578
rs555832700	chr1:26953123	-0.15252	N	chr1:27100243	NA	intergenic	.	.	.
rs551967268	chr14:93130775	0.07098	N	chr14:93103729	NA	intronic	.	RIN3	ENSG00000100599
rs376760627	chr17:28085776	-0.01791	N	chr17:28059970	6	intronic	.	SSH2	ENSG00000141298
rs78584762	chr4:185379175	-0.02298	N	N	4	intronic	.	IRF2	ENSG00000168310
rs527252271	chr12:6901709	0.07671	N	chr12:6499533	NA	intronic	.	CD4	ENSG00000010610
rs1130382	chr6:32632672	-0.08234	N	N	4	exonic	synonymous	HLA-DQB1	ENSG00000179344
rs112722950	chr20:47392375	0.15967	N	chr20:47384301	4	intronic	.	PREX1	ENSG00000124126
rs139940005	chr2:143890351	-0.00831	N	chr2:144328534	3a	intronic	.	ARHGAP15	ENSG00000075884
rs191956210	chr15:77293536	0.05225	N	chr15:77313571	5	intronic	.	PSTPIP1	ENSG00000140368
rs530650908	chr17:73313992	0.01126	N	chr17:73801154	NA	downstream	.	.	.
rs112322574	chr14:35302150	-0.06388	N	chr14:35585629	7	intronic	.	BAZ1A	ENSG00000198604
rs193298515	chr20:47387131	0.16767	N	chr20:47384301	5	intronic	.	PREX1	ENSG00000124126
rs146444648	chr3:32450477	-0.08203	N	N	5	intronic	.	CMTM7	ENSG00000153551
rs140620666	chr21:34636936	0.12262	N	chr21:34439889	5	downstream	.	.	.
rs369711845	chr17:76376557	0.05047	N	chr17:76257892	5	intronic	.	PGS1	ENSG00000087157
rs185885670	chr5:50004690	-0.22327	N	chr5:49958363	7	intronic	.	PARP8	ENSG00000151883
rs532209836	chr6:31461916	0.08002	N	N	NA	upstream	.	.	.
rs527448459	chr5:131831890	-0.03568	N	chr5:131705458	NA	intergenic	.	.	.
rs576609424	chr5:14598356	0.00748	N	chr5:14610309	NA	intronic	.	FAM105A	ENSG00000145569
rs151230792	chr4:8222921	-0.10923	N	N	5	intronic	.	SH3TC1	ENSG00000125089
rs183257003	chr9:92093250	-0.10585	N	chr9:91593290	4	intronic	.	SEMA4D	ENSG00000187764
rs543629382	chr1:15741406	0.02874	N	N	NA	intronic	.	EFHD2	ENSG00000142634
rs57091366	chr1:27961337	-0.22082	N	chr1:28216736	4	intronic	.	FGR	ENSG00000000938
rs574300796	chr15:45013344	0.09788	N	N	NA	intergenic	.	.	.
rs559386575	chr19:8627769	-0.03757	N	N	NA	intronic	.	MYO1F	ENSG00000142347
rs556626174	chr1:167598679	0.03674	N	chr1:167600842	NA	upstream	.	.	.
rs115142672	chr17:76114739	-0.12259	N	chr17:76257892	4	intronic	.	TMC6	ENSG00000141524
rs549340908	chr19:2082320	-0.00831	N	chr19:2127272	NA	intronic	.	MOB3A	ENSG00000172081
rs111780760	chr17:7482683	0.30706	N	chr17:7240391	2b	upstream;downstream	.	.	.
rs117944950	chr11:128597997	0.12262	N	chr11:128562098	4	intronic	.	FLI1	ENSG00000151702
rs143413138	chr6:26032105	-0.03012	N	N	4	exonic	synonymous	HIST1H3B	ENSG00000124693
rs549529909	chr19:48755278	-0.04535	N	chr19:49127490	NA	intronic	.	CARD8	ENSG00000105483
rs368796565	chr7:99956912	-0.09543	N	chr7:100278657	5	ncRNA_intronic	.	.	.
rs111816938	chr8:131008163	0.03674	N	chr8:130572110	5	intergenic	.	.	.
rs368166901	chr13:46750994	0.2415	N	N	4	intronic	.	LCP1	ENSG00000136167
rs541169550	chr6:35270494	0.08151	N	chr6:35602972	NA	intronic	.	DEF6	ENSG00000023892
rs557031825	chr6:25015712	0.06985	N	N	NA	intronic	.	.	.
rs547946228	chr14:91837127	-0.12951	N	N	NA	intronic	.	CCDC88C	ENSG00000015133
rs146755071	chr12:54891063	-0.08771	N	chr12:54685880	5	upstream	.	.	.
rs138328037	chr14:91859581	-0.00052	N	N	4	intronic	.	CCDC88C	ENSG00000015133
rs551580227	chr10:45873873	-0.10451	N	chr10:45915941	NA	intronic	.	ALOX5	ENSG00000012779
rs565235206	chr1:192131633	-0.1826	N	N	NA	intronic	.	RGS18	ENSG00000150681
rs187896623	chr3:50288715	-0.03067	N	chr3:50160109	4	intronic	.	GNAI2	ENSG00000114353
rs527843270	chr19:36395169	0.28967	N	N	NA	UTR3	.	HCST	ENSG00000126264
rs538027567	chr1:92925889	-0.07769	N	chr1:92733769	NA	intergenic	.	.	.
rs573489534	chr15:75400978	-0.05456	N	chr15:75361539	NA	intergenic	.	.	.
rs140658728	chr5:49964858	-0.15486	N	chr5:49958363	7	intronic	.	PARP8	ENSG00000151883
rs535196241	chr6:116783823	-0.05818	N	chr6:117260779	NA	intronic	.	FAM26F	ENSG00000188820
rs140096561	chr3:14481843	0.01466	N	N	2b	intronic	.	SLC6A6	ENSG00000131389
rs552696215	chr8:130923096	-0.1984	N	chr8:130572110	NA	intronic	.	FAM49B	ENSG00000153310
rs140404936	chr4:84138890	-0.20195	N	chr4:83903895	4	intergenic	.	.	.
rs538693403	chr2:101922252	-0.00156	N	chr2:102315933	NA	intronic	.	RNF149	ENSG00000163162
rs541368867	chr14:93081913	-0.11162	N	chr14:93103729	NA	intronic	.	RIN3	ENSG00000100599
rs57575311	chr19:1089576	0.12262	N	chr19:836144	4	intronic	.	POLR2E	ENSG00000099817
rs151192268	chr14:24808611	0.10324	N	N	4	intronic	.	RIPK3	ENSG00000129465
rs552340687	chr11:48030830	-0.05722	N	chr11:47888036	NA	intronic	.	PTPRJ	ENSG00000149177
rs538421437	chr3:46448035	-0.15211	N	chr3:46418689	NA	ncRNA_intronic	.	.	.
rs530219728	chr2:175454188	0.01708	N	N	NA	intronic	.	WIPF1	ENSG00000115935
rs578111811	chr14:93147226	0.20734	N	chr14:93103729	NA	intronic	.	RIN3	ENSG00000100599
rs182536871	chr15:45012593	0.14774	N	N	5	intergenic	.	.	.
rs553366800	chr3:14468661	0.21244	N	N	NA	intronic	.	SLC6A6	ENSG00000131389
rs573288140	chr15:75317368	-0.10856	N	chr15:75361539	NA	intronic	.	PPCDC	ENSG00000138621
rs140885336	chr1:40842532	-0.03596	N	chr1:40406715	6	intronic	.	SMAP2	ENSG00000084070
rs566922643	chr7:139365684	0.16767	N	chr7:139719439	NA	intronic	.	HIPK2	ENSG00000064393
rs536394573	chr1:27953575	-0.11028	N	chr1:28216736	NA	intronic	.	FGR	ENSG00000000938
rs541430343	chr11:1875429	-0.00831	N	chr11:2320013	NA	intronic	.	LSP1	ENSG00000130592
rs1182808	chr12:105032423	-0.02926	N	N	5	intronic	.	CHST11	ENSG00000171310
rs547273176	chr19:19752165	-0.04742	N	chr19:19786099	NA	intronic	.	GMIP	ENSG00000089639
rs535197372	chr9:77765024	-0.07207	N	N	NA	intergenic	.	.	.
rs192299506	chr21:34753983	-0.02769	N	chr21:34439889	5	intergenic	.	.	.
rs143692137	chr1:151133196	-0.00831	N	N	5	UTR3	.	SCNM1	ENSG00000163156
rs572998206	chr19:7702733	0.07785	N	chr19:7415064	NA	intronic	.	STXBP2	ENSG00000076944
rs544207175	chr3:5238230	-0.19	N	N	NA	intronic	.	EDEM1	ENSG00000134109
rs181242321	chr1:167612108	0.12009	N	chr1:167600842	7	intronic	.	RCSD1	ENSG00000198771
rs533918291	chr21:46339500	0.07785	N	N	NA	intronic	.	ITGB2	ENSG00000160255
rs575400072	chr9:77703458	-0.18264	N	N	NA	UTR5	.	.	.
rs562245353	chr4:8203290	0.21244	N	N	NA	intronic	.	SH3TC1	ENSG00000125089
rs142762385	chr2:175456570	0.01708	N	N	5	intronic	.	WIPF1	ENSG00000115935
rs529057189	chr19:41872371	-0.16529	N	N	NA	intronic	.	TMEM91	ENSG00000142046
rs144044244	chr2:175455384	0.01708	N	N	5	intronic	.	WIPF1	ENSG00000115935
rs574125781	chr9:100870635	-0.2154	N	N	NA	intronic	.	TRIM14	ENSG00000106785
rs191868865	chr14:93147552	0.20734	N	chr14:93103729	4	intronic	.	RIN3	ENSG00000100599
rs537655563	chr1:167635970	-0.01873	N	chr1:167600842	NA	intronic	.	RCSD1	ENSG00000198771
rs536423227	chr16:28504168	0.10324	N	chr16:28131510	NA	upstream	.	.	.
rs568496072	chr3:38179494	0.1149	N	N	NA	upstream	.	.	.
rs75659987	chr4:154450960	-0.15187	N	N	4	intronic	.	KIAA0922	ENSG00000121210
rs150648046	chr19:8624726	-0.10227	N	N	6	intronic	.	MYO1F	ENSG00000142347
rs112501209	chr1:89776731	-0.21946	N	N	5	intergenic	.	.	.
rs534652186	chr5:169078505	0.13428	N	N	NA	intronic	.	DOCK2	ENSG00000134516
rs548794683	chr20:43596147	-0.02159	N	N	NA	intronic	.	STK4	ENSG00000101109
rs376957932	chr1:161030595	-0.09247	N	chr1:161188893	7	intronic	.	ARHGAP30	ENSG00000186517
rs535530299	chr21:46327316	0.18705	N	N	NA	intronic	.	ITGB2	ENSG00000160255
rs147581946	chr8:142131336	-0.07769	N	chr8:142329460	2a	intergenic	.	.	.
rs142271674	chr1:198646302	0.21244	N	chr1:199000727	5	intronic	.	PTPRC	ENSG00000081237
rs193052717	chr16:50711140	0.08112	N	chr16:50663477	5	intronic	.	SNX20	ENSG00000167208
rs564378868	chr5:1518569	-0.21178	N	chr5:1313242	NA	intronic	.	LPCAT1	ENSG00000153395
rs562346868	chr17:25957949	0.07785	N	chr17:25848196	NA	upstream	.	LGALS9	ENSG00000168961
rs575102398	chr22:22301297	-0.07589	N	chr22:21982249	NA	intronic	.	PPM1F	ENSG00000100034
rs577757188	chr2:158309496	-0.05823	N	chr2:158520905	NA	intergenic	.	.	.
rs547901538	chr2:68993049	0.12262	N	chr2:68615546	NA	intronic	.	ARHGAP25	ENSG00000163219
rs78865523	chr3:32432564	0.00748	N	N	5	upstream	.	.	.
rs556003377	chr20:43600564	0.16767	N	N	NA	intronic	.	STK4	ENSG00000101109
rs140686062	chr10:129850439	-0.21557	N	N	7	intronic	.	PTPRE	ENSG00000132334
rs145205632	chr1:167627017	-0.19867	N	chr1:167600842	6	NA	NA	RCSD1	ENSG00000198771
rs531336358	chr16:68034980	-0.08872	N	chr16:68138091	NA	intergenic	.	.	.
rs548423226	chr9:95796547	-0.08823	N	chr9:95684697	NA	intronic	.	FGD3	ENSG00000127084
rs144008686	chr5:43040023	0.17857	N	N	4	exonic	synonymous	ANXA2R	ENSG00000177721
rs151289718	chr1:167648077	0.01708	N	chr1:167600842	4	intronic	.	RCSD1	ENSG00000198771
rs192380891	chr19:41931643	-0.18316	N	N	5	exonic	synonymous	B3GNT8	ENSG00000177191
rs552912594	chr10:26768921	-0.11282	N	chr10:26741174	NA	intronic	.	APBB1IP	ENSG00000077420
rs549941797	chr2:152144392	0.01217	N	N	NA	intronic	.	NMI	ENSG00000123609
rs371849632	chr3:122287012	-0.0481	N	chr3:122013354	7	intronic	.	DTX3L	ENSG00000163840
rs549098399	chr11:48072561	-0.18675	N	chr11:47888036	NA	intronic	.	PTPRJ	ENSG00000149177
rs538068000	chr11:117879908	0.00748	N	chr11:118081270	NA	intergenic	.	.	.
rs201882541	chr10:129845965	0.09609	N	N	4	intronic	.	PTPRE	ENSG00000132334
rs540351938	chr6:31167008	-0.04142	N	N	NA	ncRNA_intronic	.	.	.
rs575697114	chr8:27245724	-0.22014	N	chr8:27208126	NA	intronic	.	PTK2B	ENSG00000120899
rs28487950	chr19:46009613	-0.01603	N	chr19:45766729	4	intergenic	.	.	.
rs530027613	chr5:131814697	-0.01919	N	chr5:131705458	NA	intergenic	.	.	.
rs535734742	chr12:32119630	-0.14802	N	chr12:32138924	NA	intronic	.	KIAA1551	ENSG00000174718
rs563919152	chr12:15111811	-0.00831	N	chr12:14622002	NA	intronic	.	ARHGDIB	ENSG00000111348
rs535318420	chr17:28031366	0.14228	N	chr17:28059970	NA	intronic	.	SSH2	ENSG00000141298
rs112577408	chr19:45255184	0.21244	N	chr19:45149235	6	intronic	.	BCL3	ENSG00000069399
rs533525995	chr19:1134716	-0.11856	N	chr19:836144	NA	intronic	.	SBNO2	ENSG00000064932
rs183063633	chr16:28120983	-0.17704	N	chr16:28131510	5	intronic	.	XPO6	ENSG00000169180
rs533444221	chr7:50426899	0.14555	N	chr7:50313352	NA	intronic	.	IKZF1	ENSG00000185811
rs573840476	chr11:128571809	-0.11346	N	chr11:128562098	NA	intronic	.	FLI1	ENSG00000151702
rs563937452	chr16:50298936	-0.11251	N	chr16:50160737	NA	intergenic	.	.	.
rs564263037	chr7:50354119	0.12262	N	chr7:50313352	NA	intronic	.	IKZF1	ENSG00000185811
rs72899832	chr2:69011398	-0.03886	N	chr2:68615546	5	intronic	.	ARHGAP25	ENSG00000163219
rs72899830	chr2:69011186	-0.03886	N	chr2:68615546	7	intronic	.	ARHGAP25	ENSG00000163219
rs72899835	chr2:69011734	-0.03886	N	chr2:68615546	5	intronic	.	ARHGAP25	ENSG00000163219
rs574317909	chr20:47421342	0.11556	N	chr20:47384301	NA	intronic	.	PREX1	ENSG00000124126
rs549554111	chr1:12230047	0.05225	N	chr1:12246175	NA	intronic	.	TNFRSF1B	ENSG00000028137
rs534913340	chr20:62708408	0.17613	N	chr20:62693378	NA	intronic	.	RGS19	ENSG00000171700
rs546290161	chr22:17567197	0.06836	N	chr22:17906176	NA	intronic	.	IL17RA	ENSG00000177663
rs578044144	chr9:95800018	0.0585	N	chr9:95684697	NA	intergenic	.	.	.
rs555820519	chr12:104871872	0.16767	N	N	NA	intronic	.	CHST11	ENSG00000171310
rs527274355	chr8:27218087	0.08151	N	chr8:27208126	NA	intronic	.	PTK2B	ENSG00000120899
rs532338717	chr8:27266112	-0.07868	N	chr8:27208126	NA	intronic	.	PTK2B	ENSG00000120899
rs568283307	chr8:27249006	-0.05995	N	chr8:27208126	NA	intronic	.	PTK2B	ENSG00000120899
rs548123083	chr2:202111905	-0.11908	N	chr2:202112471	NA	intronic	.	CASP8	ENSG00000064012
rs60455905	chr19:16259051	-0.14977	N	chr19:16548375	6	intronic	.	HSH2D	ENSG00000196684
rs562213403	chr9:214518	0.25063	N	chr9:288414	NA	exonic	nonsynonymous	C9orf66	ENSG00000183784
rs117883091	chr17:42425481	-0.21016	N	chr17:41926126	4	intronic	.	GRN	ENSG00000030582
rs572171803	chr17:73336667	-0.11272	N	chr17:73822598	NA	intronic	.	GRB2	ENSG00000177885
rs550706364	chr12:66628751	-0.0687	N	chr12:66671779	NA	intronic	.	IRAK3	ENSG00000090376
rs563296417	chr19:3178579	0.15874	N	chr19:3408665	NA	upstream	.	.	.
rs7208422	chr17:76130575	0.21244	N	chr17:76257892	4	exonic	nonsynonymous	TMC8	ENSG00000167895
rs565910624	chr8:131029802	-0.06284	N	chr8:130572110	NA	intergenic	.	.	.
rs2076178	chr6:29691774	-0.10528	N	chr6:29596242	4	intronic	.	HLA-F	ENSG00000204642
rs558405202	chr9:95799480	-0.04412	N	chr9:95684697	NA	downstream	.	.	.
rs533194250	chr2:233954499	0.12262	N	chr2:234115629	NA	intronic	.	.	.
rs552710945	chr9:139434360	-0.09539	N	chr9:139934107	NA	intronic	.	NOTCH1	ENSG00000148400
rs17035928	chr12:104992184	-0.12561	N	N	4	intronic	.	CHST11	ENSG00000171310
rs546558324	chr12:104887720	0.21244	N	N	NA	intronic	.	CHST11	ENSG00000171310
rs555367512	chr5:156996513	-0.1946	N	chr5:156655015	NA	intronic	.	ADAM19	ENSG00000135074
rs559874353	chr21:34638838	0.2369	N	chr21:34439889	NA	intronic	.	IL10RB	ENSG00000243646
rs573934712	chr15:65170130	0.003	N	chr15:64672002	NA	intergenic	.	.	.
rs188833831	chr6:42901078	0.09524	N	chr6:42510602	4	intronic	.	CNPY3	ENSG00000137161
rs563080599	chr14:50438565	-0.17751	N	N	NA	intergenic	.	.	.
rs28565502	chr5:176936650	-0.04906	N	chr5:176792491	4	exonic	synonymous	DOK3	ENSG00000146094
rs574701843	chr12:123356470	-0.14016	N	chr12:123837291	NA	intronic	.	VPS37B	ENSG00000139722
rs189973228	chr14:93077331	-0.14198	N	chr14:93103729	4	intronic	.	RIN3	ENSG00000100599
rs543372885	chr7:50417197	0.18705	N	chr7:50313352	NA	intronic	.	IKZF1	ENSG00000185811
rs548313286	chr21:42741844	-0.12196	N	N	NA	intronic	.	MX2	ENSG00000183486
rs559976326	chr13:50071339	-0.19	N	chr13:50122681	NA	UTR5	.	PHF11	ENSG00000136147
rs577461789	chr17:54993866	0.06234	N	chr17:55463857	NA	intergenic	.	.	.
rs551531717	chr5:169063775	0.13719	N	N	NA	upstream	.	.	.
rs7146866	chr14:91845319	0.15967	N	N	4	intronic	.	CCDC88C	ENSG00000015133
rs533770405	chr9:92151614	-0.21456	N	N	NA	intergenic	.	.	.
rs532346198	chr9:95889531	-0.01603	N	chr9:95684697	NA	intronic	.	NINJ1	ENSG00000131669
rs560201979	chr17:76121512	0.21244	N	chr17:76257892	NA	intronic	.	TMC6	ENSG00000141524
rs145458513	chr12:105074215	0.06809	N	N	4	intronic	.	CHST11	ENSG00000171310
rs116202234	chr2:158301793	-0.0767	N	chr2:158520905	4	intergenic	.	.	.
rs189663634	chr10:45920157	-0.14553	N	chr10:45915941	5	intronic	.	ALOX5	ENSG00000012779
rs557667423	chr20:56193448	0.0062	N	N	NA	intronic	.	ZBP1	ENSG00000124256
rs575875297	chr9:139926362	0.18413	N	chr9:139934107	NA	intronic	.	FUT7	ENSG00000180549
rs189194248	chr3:14477951	0.05943	N	N	4	intronic	.	SLC6A6	ENSG00000131389
rs566771236	chr1:12254687	0.02686	N	chr1:12246175	NA	intronic	.	TNFRSF1B	ENSG00000028137
rs115793546	chr2:136894294	0.01099	N	chr2:136713108	2b	intergenic	.	.	.
rs536839621	chr16:27337971	0.14228	N	chr16:27356398	NA	intronic	.	IL4R	ENSG00000077238
rs77684932	chr11:48024893	-0.11509	N	chr11:47888036	5	intronic	.	PTPRJ	ENSG00000149177
rs575256078	chr1:111733753	-0.01374	N	chr1:111348029	NA	intronic	.	DENND2D	ENSG00000162777
rs527812731	chr3:13458544	0.02874	N	N	NA	intronic	.	NUP210	ENSG00000132182
rs142699268	chr11:67031337	-0.15842	N	chr11:66855593	2b	intergenic	.	.	.
rs553916260	chr5:156995527	-0.1946	N	chr5:156655015	NA	intronic	.	ADAM19	ENSG00000135074
rs114176176	chr4:40245048	0.08151	N	N	3a	exonic	synonymous	RHOH	ENSG00000168421
rs572396010	chr5:100175746	-0.16332	N	chr5:100200910	NA	intronic	.	ST8SIA4	ENSG00000113532
rs563320713	chr4:106113094	-0.04472	N	chr4:105806108	NA	ncRNA_intronic	.	TET2	ENSG00000168769
rs530562145	chr7:50460413	-0.16656	N	chr7:50313352	NA	intronic	.	IKZF1	ENSG00000185811
rs532852834	chr7:139617108	-0.20507	N	chr7:139719439	NA	intronic	.	TBXAS1	ENSG00000059377
rs561750788	chr2:202111874	-0.11908	N	chr2:202112471	NA	intronic	.	CASP8	ENSG00000064012
rs558684227	chr12:104969275	-0.2143	N	N	NA	intronic	.	CHST11	ENSG00000171310
rs373608991	chr11:67030586	-0.10585	N	chr11:66855593	2b	intergenic	.	.	.
rs9916351	chr17:78239532	-0.20279	Y	chr17:77885258	1f	intronic	.	RNF213	ENSG00000173821
rs143387819	chr4:2792106	0.02622	N	chr4:3148276	5	intergenic	.	.	.
rs185556300	chr1:198628830	0.21244	N	chr1:199000727	6	intronic	.	PTPRC	ENSG00000081237
rs536865430	chr9:134142125	0.01708	N	N	NA	intronic	.	FAM78A	ENSG00000126882
rs539481632	chr4:2794327	-0.13411	N	chr4:3148276	NA	upstream	.	.	.
rs552126031	chr3:46999336	-0.10898	N	chr3:47184055	NA	intronic	.	CCDC12	ENSG00000160799
rs528963438	chr20:47420673	-0.04463	N	chr20:47384301	NA	intronic	.	PREX1	ENSG00000124126
rs55635653	chr22:39472798	-0.21456	N	chr22:39840130	3a	upstream	.	.	.
rs564500441	chr1:175158084	0.07785	N	N	NA	intronic	.	KIAA0040	ENSG00000235750
rs145641073	chr8:27220859	0.08151	N	chr8:27208126	5	intronic	.	PTK2B	ENSG00000120899
rs189291633	chr11:118089707	-0.09719	N	chr11:118081270	7	intronic	.	AMICA1	ENSG00000160593
rs145045143	chr5:96215747	-0.19	N	N	3a	exonic	nonsynonymous	ERAP2	ENSG00000164308
rs190924142	chr16:31362886	-0.11252	N	chr16:31015877	3a	intergenic	.	.	.
rs574194700	chr22:44588471	-0.116	N	chr22:44330031	NA	intronic	.	PARVG	ENSG00000138964
rs573962882	chr11:118187411	-0.08195	N	chr11:118639653	NA	downstream	.	.	.
rs200169591	chr19:42082647	0.18374	N	N	4	exonic	stopgain	CEACAM21	ENSG00000007129
rs574456137	chr1:25567792	-0.1951	N	chr1:25291010	NA	downstream	.	.	.
rs186493537	chr1:198655132	-0.01227	N	chr1:199000727	5	intronic	.	PTPRC	ENSG00000081237
rs182933647	chr11:128613231	-0.04232	N	chr11:128562098	5	intronic	.	FLI1	ENSG00000151702
rs532436326	chr5:39269313	-0.13397	N	N	NA	intronic	.	FYB	ENSG00000082074
rs191906616	chr3:128839537	0.03597	N	chr3:129284415	4	intronic	.	ISY1-RAB43	ENSG00000261796
rs533954839	chr9:77763201	-0.01322	N	N	NA	intergenic	.	.	.
rs575492907	chr1:31219494	0.21244	N	chr1:31231680	NA	intronic	.	LAPTM5	ENSG00000162511
rs563740923	chr5:176859894	0.2289	N	chr5:176792491	NA	intronic	.	GRK6	ENSG00000198055
rs139912352	chr5:171568961	-0.18796	N	chr5:171931939	5	intronic	.	STK10	ENSG00000072786
rs58147853	chr12:15105733	0.13907	N	chr12:14622002	4	intronic	.	ARHGDIB	ENSG00000111348
rs557368796	chr2:202119851	-0.0481	N	chr2:202112471	NA	intronic	.	CASP8	ENSG00000064012
rs569923390	chr3:38180577	0.2369	N	N	NA	intronic	.	MYD88	ENSG00000172936
rs546384895	chr14:93115786	0.21244	N	chr14:93103729	NA	intronic	.	RIN3	ENSG00000100599
rs60593371	chr4:2815452	0.15967	N	chr4:3148276	4	intronic	.	SH3BP2	ENSG00000087266
rs60593372	chr19:36393817	0.14228	N	N	5	intronic	.	HCST	ENSG00000126264
rs371861966	chr19:41869810	0.02265	N	N	4	intronic	.	B9D2	ENSG00000123810
rs529045395	chr20:47351944	-0.08151	N	chr20:47384301	NA	intronic	.	PREX1	ENSG00000124126
rs564973833	chr6:26401260	0.0062	N	N	NA	intergenic	.	.	.
rs539238520	chr6:35277429	0.08151	N	chr6:35602972	NA	intronic	.	DEF6	ENSG00000023892
rs574648154	chr5:131831750	-0.03568	N	chr5:131705458	NA	intergenic	.	.	.
rs113360891	chr6:24913046	-0.12202	N	N	5	intronic	.	FAM65B	ENSG00000111913
rs531243977	chr19:41860211	0.06693	N	N	NA	upstream;downstream	.	.	.
rs571872223	chr14:93113712	0.16767	N	chr14:93103729	NA	intronic	.	RIN3	ENSG00000100599
rs576447825	chr11:72525774	-0.19827	N	chr11:72943483	NA	intronic	.	ATG16L2	ENSG00000168010
rs558037657	chr2:69012030	-0.03757	N	chr2:68615546	NA	intronic	.	ARHGAP25	ENSG00000163219
rs539686484	chr20:47400084	0.21244	N	chr20:47384301	NA	intronic	.	PREX1	ENSG00000124126
rs565108992	chr19:19754154	0.13759	N	chr19:19786099	NA	intronic	.	GMIP	ENSG00000089639
rs573480270	chr17:28258600	0.02508	N	chr17:28059970	NA	intronic	.	EFCAB5	ENSG00000176927
rs532598803	chr14:93005392	-0.1496	N	chr14:93103729	NA	intronic	.	RIN3	ENSG00000100599
rs552964548	chr12:10280855	-0.07536	N	chr12:9899050	NA	intronic	.	CLEC7A	ENSG00000172243
rs189169026	chr9:134143981	0.01708	N	N	3a	intronic	.	FAM78A	ENSG00000126882
rs575368683	chr15:65164764	-0.05506	N	chr15:64672002	NA	intergenic	.	.	.
rs9309423	chr2:69001011	0.12262	N	chr2:68615546	6	intronic	.	ARHGAP25	ENSG00000163219
rs12973060	chr19:18156315	0.06376	N	chr19:18398030	2b	intergenic	.	.	.
rs114219178	chr7:138757405	-0.01322	N	chr7:138735512	4	intronic	.	ZC3HAV1	ENSG00000105939
rs547962388	chr7:50359586	0.12262	N	chr7:50313352	NA	intronic	.	IKZF1	ENSG00000185811
rs192712527	chr17:42421907	-0.19123	N	chr17:41926126	5	upstream	.	.	.
rs576303126	chr1:167600546	0.2289	N	chr1:167600842	NA	intronic	.	RCSD1	ENSG00000198771
rs569719711	chr17:76123893	0.16767	N	chr17:76257892	NA	intronic	.	TMC6	ENSG00000141524
rs148325093	chr16:31362999	-0.11252	N	chr16:31015877	4	intergenic	.	.	.
rs193193790	chr13:46756410	0.02536	N	N	2a	UTR5	.	LCP1	ENSG00000136167
rs547602092	chr16:28197198	-0.15457	N	chr16:28131510	NA	intronic	.	XPO6	ENSG00000169180
rs569289362	chr11:5705348	0.16767	N	N	NA	intronic	.	TRIM5	ENSG00000132256
rs537037682	chr10:43634644	-0.122	N	chr10:43817859	NA	intronic	.	CSGALNACT2	ENSG00000169826
rs551774604	chr14:24779576	-0.03569	N	N	NA	intronic	.	LTB4R2	ENSG00000213906
rs183165663	chr20:47437047	0.15967	N	chr20:47384301	4	intronic	.	PREX1	ENSG00000124126
rs546412662	chr20:43610334	0.13346	N	N	NA	intronic	.	STK4	ENSG00000101109
rs142057868	chr3:14482119	0.05943	N	N	4	intronic	.	SLC6A6	ENSG00000131389
rs551563331	chr20:62199333	-0.05843	N	chr20:62693378	NA	intronic	.	HELZ2	ENSG00000130589
rs140726980	chr12:104990580	-0.22296	N	N	4	intronic	.	CHST11	ENSG00000171310
rs142279800	chr6:31326310	0.16767	N	N	4	intergenic	.	.	.
rs78492951	chr14:93114651	0.21244	N	chr14:93103729	5	intronic	.	RIN3	ENSG00000100599
rs552763038	chr11:64624171	0.13907	N	N	NA	intronic	.	EHD1	ENSG00000110047
rs17881105	chr1:12256790	0.01594	N	chr1:12246175	4	intronic	.	TNFRSF1B	ENSG00000028137
rs8105153	chr19:36394858	0.30228	N	N	2b	intronic	.	HCST	ENSG00000126264
rs144025268	chr11:47397627	0.00569	N	chr11:47454152	5	intronic	.	SPI1	ENSG00000066336
rs56225524	chr17:73305503	-0.17511	N	chr17:73801154	2b	intergenic	.	.	.
rs80040295	chr2:68965438	0.12262	N	chr2:68615546	5	intronic	.	ARHGAP25	ENSG00000163219
rs186698039	chr6:32164007	0.13136	N	N	4	intronic	.	NOTCH4	ENSG00000204301
rs533879402	chr19:1028524	0.16767	N	chr19:836144	NA	intronic	.	CNN2	ENSG00000064666
rs10234910	chr7:150414674	0.02687	N	chr7:150278589	6	intronic	.	GIMAP1	ENSG00000213203
rs5745966	chr1:12234777	0.16767	N	chr1:12246175	5	intronic	.	TNFRSF1B	ENSG00000028137
rs5745967	chr1:12235171	0.21244	N	chr1:12246175	2b	intronic	.	TNFRSF1B	ENSG00000028137
rs5745964	chr1:12234518	0.16767	N	chr1:12246175	7	intronic	.	TNFRSF1B	ENSG00000028137
rs5745965	chr1:12234525	0.16767	N	chr1:12246175	6	intronic	.	TNFRSF1B	ENSG00000028137
rs534448187	chr3:194304871	-0.08738	N	chr3:194138782	NA	upstream	.	.	.
rs5745960	chr1:12232998	0.16767	N	chr1:12246175	4	intronic	.	TNFRSF1B	ENSG00000028137
rs5745961	chr1:12233304	0.16767	N	chr1:12246175	2b	intronic	.	TNFRSF1B	ENSG00000028137
rs5745968	chr1:12235319	0.21244	N	chr1:12246175	4	intronic	.	TNFRSF1B	ENSG00000028137
rs5745969	chr1:12235431	0.21244	N	chr1:12246175	4	intronic	.	TNFRSF1B	ENSG00000028137
rs145194740	chr7:104602908	-0.19624	N	N	5	intergenic	.	.	.
rs550963614	chr9:139268323	0.04691	N	chr9:139316744	NA	upstream	.	.	.
rs542656981	chr16:57072548	0.0062	N	chr16:57061189	NA	intronic	.	NLRC5	ENSG00000140853
rs192504994	chr19:42390935	0.05809	N	chr19:42767593	4	intronic	.	ARHGEF1	ENSG00000076928
rs183793963	chr9:117144227	0.15967	N	N	5	intronic	.	AKNA	ENSG00000106948
rs534863429	chr6:41996183	0.02265	N	chr6:42037348	NA	intronic	.	CCND3	ENSG00000112576
rs368049649	chr2:69007518	-0.01322	N	chr2:68615546	7	intronic	.	ARHGAP25	ENSG00000163219
rs568563878	chr4:2821297	-0.04529	N	chr4:3148276	NA	intronic	.	SH3BP2	ENSG00000087266
rs556556890	chr4:185337761	0.16258	N	N	NA	intronic	.	IRF2	ENSG00000168310
rs182788766	chr3:183272408	0.18028	N	chr3:183730295	4	intronic	.	KLHL6	ENSG00000172578
rs114797432	chr7:143082086	-0.13	N	chr7:143081942	4	intronic	.	ZYX	ENSG00000159840
rs550448264	chr14:93121191	0.21244	N	chr14:93103729	NA	intronic	.	RIN3	ENSG00000100599
rs182440659	chr7:50349802	0.00645	N	chr7:50313352	5	intronic	.	IKZF1	ENSG00000185811
rs555448649	chr16:57021720	-0.11815	N	chr16:57061189	NA	intergenic	.	.	.
rs530845563	chr3:196378875	0.14801	N	chr3:196501413	NA	intronic	.	NRROS	ENSG00000174004
rs58377052	chr3:32449554	-0.08203	N	N	5	intronic	.	CMTM7	ENSG00000153551
rs554143797	chr1:9741777	-0.05242	N	chr1:9713500	NA	ncRNA_intronic	.	PIK3CD	ENSG00000171608
rs149325537	chr8:21764146	-0.04172	N	chr8:21710741	6	intergenic	.	.	.
rs553892028	chr19:54886589	-0.05796	N	N	NA	intergenic	.	.	.
rs185686983	chr9:134133531	0.16447	N	N	3a	UTR3	.	FAM78A	ENSG00000126882
rs144027687	chr17:73381543	-0.09843	N	chr17:73822598	7	intronic	.	GRB2	ENSG00000177885
rs150012094	chr21:34610734	-0.16656	N	chr21:34439889	3a	intronic	.	IFNAR2	ENSG00000159110
rs116162273	chr4:185358518	-0.02926	N	N	6	NA	NA	IRF2	ENSG00000168310
rs115045857	chr11:72426469	-0.00527	N	N	5	intronic	.	ARAP1	ENSG00000186635
rs547126024	chr20:47342569	-0.00052	N	chr20:47384301	NA	intronic	.	PREX1	ENSG00000124126
rs17030077	chr4:154449318	-0.01603	N	N	5	intronic	.	KIAA0922	ENSG00000121210
rs564902782	chr9:92051038	-0.22128	N	chr9:91593290	NA	intronic	.	SEMA4D	ENSG00000187764
rs552374705	chr5:171552733	-0.11445	N	chr5:171931939	NA	intronic	.	STK10	ENSG00000072786
rs35481789	chr2:233956418	0.04777	N	chr2:234115629	2a	intronic	.	.	.
rs17030072	chr4:154444877	-0.17622	N	N	5	intronic	.	KIAA0922	ENSG00000121210
rs17030078	chr4:154451513	-0.15187	N	N	5	intronic	.	KIAA0922	ENSG00000121210
rs527246428	chr11:117871503	-0.12151	N	chr11:118081270	NA	UTR3	.	IL10RA	ENSG00000110324
rs186795126	chr20:42286053	-0.16595	N	chr20:42202077	4	intergenic	.	.	.
rs138664081	chr11:67172669	0.05612	N	chr11:66855593	5	intronic	.	TBC1D10C	ENSG00000175463
rs570520323	chr2:101923818	-0.04699	N	chr2:102315933	NA	intronic	.	RNF149	ENSG00000163162
rs17882224	chr21:34777931	-0.06109	N	chr21:34439889	4	intronic	.	IFNGR2	ENSG00000159128
rs182596312	chr9:92109067	-0.10519	N	N	5	intergenic	.	.	.
rs538384681	chr1:27954898	-0.1984	N	chr1:28216736	NA	intronic	.	FGR	ENSG00000000938
rs528773209	chr15:101709072	0.0062	N	chr15:102068658	NA	intergenic	.	.	.
rs567698700	chr1:40862584	0.05612	N	chr1:41356780	NA	intronic	.	SMAP2	ENSG00000084070
rs531526447	chr11:72428963	0.05943	N	N	NA	intronic	.	ARAP1	ENSG00000186635
rs11867354	chr17:43305059	0.1149	N	chr17:43488792	4	intronic	.	FMNL1	ENSG00000184922
rs536222421	chr19:14480662	-0.11213	N	chr19:14499477	NA	intergenic	.	.	.
rs11867352	chr17:3865565	-0.11876	N	chr17:3828702	5	intronic	.	ATP2A3	ENSG00000074370
rs188952687	chr2:202121049	-0.01322	N	chr2:202112471	5	intronic	.	CASP8	ENSG00000064012
rs541281012	chr5:100114461	-0.0687	N	chr5:100200910	NA	intergenic	.	.	.
rs534538077	chr2:158276723	0.10651	N	chr2:158520905	NA	intronic	.	CYTIP	ENSG00000115165
rs538453082	chr6:42900713	0.09524	N	chr6:42510602	NA	intronic	.	CNPY3	ENSG00000137161
rs140862976	chr6:41692801	-0.13011	N	chr6:42037348	5	intronic	.	TFEB	ENSG00000112561
rs536572910	chr17:72459774	-0.00624	N	chr17:72695211	NA	intergenic	.	.	.
rs116586666	chr3:183304949	-0.16864	N	chr3:183730295	7	intergenic	.	.	.
rs555660492	chr2:113939110	0.17613	N	chr2:113712407	NA	intronic	.	PSD4	ENSG00000125637
rs561450187	chr12:109026544	0.02499	N	chr12:108721636	NA	intronic	.	SELPLG	ENSG00000110876
rs569794471	chr21:46973177	-0.11815	N	N	NA	intergenic	.	.	.
rs564398004	chr17:76259934	-0.12964	N	chr17:76257892	NA	ncRNA_exonic	.	.	.
rs73402272	chr11:5712240	0.16767	N	N	4	intronic	.	TRIM22	ENSG00000132274
rs564406305	chr15:65168584	-0.00875	N	chr15:64672002	NA	intergenic	.	.	.
rs551613116	chr7:44089685	-0.01277	N	N	NA	intronic	.	DBNL	ENSG00000136279
rs565218186	chr1:167586499	-0.02769	N	chr1:167600842	NA	intergenic	.	.	.
rs557256360	chr20:42285879	-0.16595	N	chr20:42202077	NA	intergenic	.	.	.
rs535514922	chr22:37695495	0.12262	N	chr22:37258986	NA	intronic	.	CYTH4	ENSG00000100055
rs8105702	chr19:48745108	-0.06708	N	chr19:49127490	5	intronic	.	CARD8	ENSG00000105483
rs186814616	chr3:32464575	0.16767	N	N	3a	intronic	.	CMTM7	ENSG00000153551
rs560465103	chr11:64638127	0.02874	N	N	NA	intronic	.	EHD1	ENSG00000110047
rs113752443	chr7:100274221	0.06985	N	chr7:100278657	5	intronic	.	GNB2	ENSG00000172354
rs533649580	chr5:49964474	-0.11076	N	chr5:49958363	NA	intronic	.	PARP8	ENSG00000151883
rs552202184	chr9:77710015	-0.21818	N	N	NA	intronic	.	OSTF1	ENSG00000134996
rs183759412	chr14:91873056	0.15967	N	N	4	intronic	.	CCDC88C	ENSG00000015133
rs192768283	chr11:73091310	0.21244	N	chr11:72943483	5	intronic	.	RELT	ENSG00000054967
rs543830491	chr12:109016046	0.08151	N	chr12:108721636	NA	UTR3	.	SELPLG	ENSG00000110876
rs148427079	chr3:14466070	0.21244	N	N	5	intronic	.	SLC6A6	ENSG00000131389
rs185294729	chr3:52283633	-0.13069	N	N	4	intronic	.	PPM1M	ENSG00000164088
rs147956981	chr2:68942458	0.05867	N	chr2:68615546	2b	intergenic	.	.	.
rs180775081	chr19:44173039	-0.20965	N	chr19:44278779	4	intronic	.	PLAUR	ENSG00000011422
rs7032525	chr9:95882901	-0.07404	Y	chr9:95684697	5	downstream	.	.	.
rs569685439	chr14:93075996	0.02622	N	chr14:93103729	NA	intronic	.	RIN3	ENSG00000100599
rs189939521	chr16:88770771	0.1149	N	chr16:88518569	4	intronic	.	RNF166	ENSG00000158717
rs575390748	chr22:17718209	-0.08713	N	chr22:17906176	NA	intergenic	.	.	.
rs538187283	chr21:34637072	0.12262	N	chr21:34439889	NA	downstream	.	.	.
rs555019086	chr12:62657850	0.15967	N	chr12:62818841	NA	intronic	.	USP15	ENSG00000135655
rs573361154	chr16:74734490	0.2369	N	chr16:75017513	NA	UTR5	.	MLKL	ENSG00000168404
rs550992512	chr9:92059237	-0.06109	N	chr9:91593290	NA	intronic	.	SEMA4D	ENSG00000187764
rs180693129	chr5:171601692	0.28967	N	chr5:171931939	4	intronic	.	STK10	ENSG00000072786
rs549527024	chr16:84630938	-0.01603	N	chr16:84581684	NA	intronic	.	COTL1	ENSG00000103187
rs77542653	chr1:167602543	0.2289	N	chr1:167600842	5	intronic	.	RCSD1	ENSG00000198771
rs114844578	chr14:50470832	0.03674	N	N	3a	ncRNA_exonic	.	C14orf182	ENSG00000214900
rs74702136	chr12:62661310	0.0274	N	chr12:62818841	5	intronic	.	USP15	ENSG00000135655
rs372756686	chr5:39179406	0.16767	N	N	5	intronic	.	FYB	ENSG00000082074
rs527760780	chr15:75082521	-0.00343	N	chr15:75361539	NA	intronic	.	CSK	ENSG00000103653
rs571758430	chr3:101659643	-0.02239	N	chr3:101267385	NA	upstream	.	.	.
rs541475913	chr11:64637312	-0.03569	N	N	NA	intronic	.	EHD1	ENSG00000110047
rs8121969	chr20:48429706	0.06693	N	chr20:48903034	4	intronic	.	SLC9A8	ENSG00000197818
rs115125701	chr4:2808320	-0.02655	N	chr4:3148276	4	intronic	.	SH3BP2	ENSG00000087266
rs553425909	chr6:109768860	0.01289	N	chr6:109376647	NA	intronic	.	MICAL1	ENSG00000135596
rs114533660	chr2:202123464	0.22524	N	chr2:202112471	4	intronic	.	CASP8	ENSG00000064012
rs535874226	chr11:128605243	0.12262	N	chr11:128562098	NA	intronic	.	FLI1	ENSG00000151702
rs144639283	chr6:30478364	0.16767	N	N	6	intergenic	.	.	.
rs114823441	chr8:27244975	-0.22014	N	chr8:27208126	4	intronic	.	PTK2B	ENSG00000120899
rs142563929	chr5:118609258	-0.21832	N	chr5:118729327	4	intronic	.	TNFAIP8	ENSG00000145779
rs587612395	chr3:50282275	0.13428	N	chr3:50160109	NA	intronic	.	GNAI2	ENSG00000114353
rs543749850	chr7:139468373	-0.04529	N	chr7:139719439	NA	intronic	.	HIPK2	ENSG00000064393
rs550697903	chr19:16265114	-0.19984	N	chr19:16548375	NA	intronic	.	HSH2D	ENSG00000196684
rs541538690	chr6:35998456	-0.01603	N	chr6:36353934	NA	intronic	.	MAPK14	ENSG00000112062
rs427554	chr17:8802655	-0.02625	N	chr17:8784361	2c	intronic	.	PIK3R5	ENSG00000141506
rs143664732	chr6:26403249	0.16767	N	N	5	intronic	.	BTN3A1	ENSG00000026950
rs561415452	chr6:26252702	-0.15187	N	N	NA	downstream	.	.	.
rs117937142	chr20:47356966	-0.00052	N	chr20:47384301	4	intronic	.	PREX1	ENSG00000124126
rs530876508	chr15:70390893	-0.01603	N	chr15:70379236	NA	upstream	.	.	.
rs12406711	chr1:28286477	-0.01603	N	chr1:28216736	2b	UTR5	.	XKR8	ENSG00000158156
rs532931199	chr16:3073873	-0.14016	N	chr16:3521071	NA	exonic	nonsynonymous	HCFC1R1	ENSG00000103145
rs539823993	chr7:106509032	-0.19801	N	chr7:106372219	NA	exonic	synonymous	PIK3CG	ENSG00000105851
rs549244105	chr6:29854269	-0.08872	N	chr6:29596242	NA	intergenic	.	.	.
rs190310367	chr11:67174781	-0.00831	N	chr11:66855593	2b	intronic	.	TBC1D10C	ENSG00000175463
rs184520585	chr2:202077288	0.07785	N	chr2:202112471	5	intronic	.	CASP10	ENSG00000003400
rs567129709	chr16:3073907	-0.14016	N	chr16:3521071	NA	exonic	nonsynonymous	HCFC1R1	ENSG00000103145
rs138594738	chr10:73534398	-0.02769	N	chr10:73520632	7	intronic	.	CDH23	ENSG00000107736
rs112878010	chr2:233981540	0.07851	N	chr2:234115629	7	intronic	.	.	.
rs557097466	chr4:185332690	-0.12013	N	N	NA	intronic	.	IRF2	ENSG00000168310
rs142597238	chr8:27221961	0.08151	N	chr8:27208126	3a	intronic	.	PTK2B	ENSG00000120899
rs548048474	chr11:128567058	0.12262	N	chr11:128562098	NA	intronic	.	FLI1	ENSG00000151702
rs535931341	chr17:8861896	-0.18788	N	chr17:8784361	NA	intronic	.	PIK3R5	ENSG00000141506
rs75382076	chr1:161187562	0.00542	N	chr1:161620089	3a	intronic	.	FCER1G	ENSG00000158869
rs544736752	chr5:39203478	0.16767	N	N	NA	intronic	.	FYB	ENSG00000082074
rs566360419	chr12:113344555	-0.21965	N	chr12:113450200	NA	upstream	.	.	.
rs192445527	chr1:167633167	-0.1718	N	chr1:167600842	7	intronic	.	RCSD1	ENSG00000198771
rs193145517	chr21:34633917	0.07275	N	chr21:34439889	7	intronic	.	IFNAR2	ENSG00000159110
rs561498500	chr2:68977115	-0.02683	N	chr2:68615546	NA	intronic	.	ARHGAP25	ENSG00000163219
rs11102171	chr1:111425320	-0.00238	N	chr1:111348029	7	intronic	.	CD53	ENSG00000143119
rs560534290	chr3:46993821	-0.16175	N	chr3:47184055	NA	intronic	.	CCDC12	ENSG00000160799
rs192349900	chr1:40542219	-0.05975	N	chr1:40406715	5	intronic	.	PPT1	ENSG00000131238
rs553428883	chr12:109022770	0.03674	N	chr12:108721636	NA	intronic	.	SELPLG	ENSG00000110876
rs564957410	chr17:72460522	-0.12473	N	chr17:72695211	NA	intergenic	.	.	.
rs556616504	chr10:135071756	-0.08362	N	N	NA	intergenic	.	.	.
rs570119927	chr11:58342046	0.01135	N	N	NA	intronic	.	LPXN	ENSG00000110031
rs186576976	chr4:100776840	-0.16979	N	N	4	intronic	.	DAPP1	ENSG00000070190
rs180970268	chr2:69004707	-0.05732	N	chr2:68615546	6	intronic	.	ARHGAP25	ENSG00000163219
rs527415617	chr19:8630695	-0.08234	N	N	NA	intronic	.	MYO1F	ENSG00000142347
rs149503126	chr2:233943343	0.12262	N	chr2:234115629	5	intronic	.	.	.
rs184223178	chr9:117132905	0.15967	N	N	5	intronic	.	AKNA	ENSG00000106948
rs569917348	chr1:9742588	-0.01341	N	chr1:9713500	NA	ncRNA_intronic	.	PIK3CD	ENSG00000171608
rs375248659	chr6:31693867	0.01208	N	N	4	UTR3	.	C6orf25	ENSG00000204420
rs375033600	chr5:100234526	0.09112	N	chr5:100200910	3a	intronic	.	ST8SIA4	ENSG00000113532
rs541129209	chr12:111845179	-0.14016	N	chr12:112212874	NA	intronic	.	SH2B3	ENSG00000111252
rs189760174	chr17:28017222	-0.06831	N	chr17:28059970	6	intronic	.	SSH2	ENSG00000141298
rs191405121	chr6:137534944	-0.21787	N	chr6:137082948	3a	intronic	.	IFNGR1	ENSG00000027697
rs143798818	chr6:26198562	-0.18652	N	N	3a	intronic	.	HIST1H3D	ENSG00000197409
rs537940045	chr1:27160646	-0.16979	N	chr1:27100243	NA	intronic	.	ZDHHC18	ENSG00000204160
rs538511642	chr22:39472907	-0.21456	N	chr22:39840130	NA	upstream	.	.	.
rs2004772	chr20:47443424	-0.20916	Y	chr20:47384301	4	intronic	.	PREX1	ENSG00000124126
rs559957770	chr9:77704299	0.08951	N	N	NA	intronic	.	OSTF1	ENSG00000134996
rs140438801	chr20:47440841	0.1149	N	chr20:47384301	4	intronic	.	PREX1	ENSG00000124126
rs542248793	chr12:105089386	0.12817	N	N	NA	intronic	.	CHST11	ENSG00000171310
rs184642680	chr1:235116474	0.31506	N	chr1:234879890	4	intergenic	.	.	.
rs116657484	chr2:136895199	-0.1364	N	chr2:136713108	5	intergenic	.	.	.
rs566605902	chr8:56801273	-0.07727	N	chr8:56800362	NA	intronic	.	LYN	ENSG00000254087
rs184114635	chr8:27222012	0.08151	N	chr8:27208126	4	intronic	.	PTK2B	ENSG00000120899
rs540388728	chr5:118609654	-0.21832	N	chr5:118729327	NA	intronic	.	TNFAIP8	ENSG00000145779
rs543818565	chr12:62655373	0.15967	N	chr12:62818841	NA	intronic	.	USP15	ENSG00000135655
rs375749949	chr1:31216497	0.22505	N	chr1:31231680	2a	intronic	.	LAPTM5	ENSG00000162511
rs538606664	chr1:15740636	0.02874	N	N	NA	intronic	.	EFHD2	ENSG00000142634
rs74658303	chr7:38381994	-0.21643	N	N	4	ncRNA_intronic	.	.	.
rs150858606	chr20:43605060	-0.00748	N	N	7	intronic	.	STK4	ENSG00000101109
rs557516828	chr1:112020207	0.21244	N	N	NA	intronic	.	C1orf162	ENSG00000143110
rs572237537	chr19:41860636	-0.08046	N	N	NA	exonic	nonsynonymous	B9D2	ENSG00000123810
rs72854938	chr6:32811224	0.26229	N	N	4	intronic	.	PSMB8	ENSG00000204264
rs562660445	chr1:198632079	0.21244	N	chr1:199000727	NA	intronic	.	PTPRC	ENSG00000081237
rs549680789	chr17:62009286	-0.18917	N	chr17:61931549	NA	intronic	.	CD79B	ENSG00000007312
rs74317073	chr7:128578483	0.01559	N	chr7:128576086	2b	intronic	.	IRF5	ENSG00000128604
rs536789717	chr6:30459145	0.21244	N	N	NA	exonic	nonsynonymous	HLA-E	ENSG00000204592
rs544333837	chr14:88472186	0.14228	N	chr14:88472595	NA	intronic	.	GPR65	ENSG00000140030
rs192283757	chr8:144640390	-0.11277	N	chr8:144626721	4	intronic	.	GSDMD	ENSG00000104518
rs145303666	chr12:25206071	-0.08796	N	N	4	intronic	.	LRMP	ENSG00000118308
rs542041625	chr2:219096273	-0.06497	N	chr2:219212037	NA	intronic	.	ARPC2	ENSG00000163466
rs201531626	chr9:117130756	0.15967	N	N	4	exonic	synonymous	AKNA	ENSG00000106948
rs143019408	chr11:72517158	-0.22227	N	chr11:72943483	7	intergenic	.	.	.
rs545796470	chr21:46971770	0.14228	N	N	NA	intergenic	.	.	.
rs78495220	chr2:113464172	-0.21904	N	chr2:113712407	2a	intergenic	.	.	.
rs545126001	chr7:150413121	-0.09844	N	chr7:150278589	NA	upstream	.	.	.
rs146551467	chr4:2795815	-0.04529	N	chr4:3148276	4	intronic	.	SH3BP2	ENSG00000087266
rs202067357	chr3:50338021	-0.16555	N	chr3:50160109	3a	exonic	nonsynonymous	HYAL1	ENSG00000114378
rs143703525	chr7:144539442	-0.03095	N	N	4	intergenic	.	.	.
rs562189133	chr5:39257536	-0.18793	N	N	NA	intronic	.	FYB	ENSG00000082074
rs9303026	chr17:80195582	-0.19894	N	N	4	exonic	synonymous	SLC16A3	ENSG00000141526
rs9303029	chr17:80408815	0.00666	N	N	2a	upstream	.	.	.
rs148928565	chr1:27950395	0.02622	N	chr1:28216736	5	exonic	synonymous	FGR	ENSG00000000938
rs570387883	chr4:2841557	-0.0972	N	chr4:3148276	NA	UTR3	.	SH3BP2	ENSG00000087266
rs143336561	chr11:67060207	-0.06109	N	chr11:66855593	5	intronic	.	ANKRD13D	ENSG00000172932
rs590520	chr11:128620132	-0.0823	N	chr11:128562098	5	intronic	.	FLI1	ENSG00000151702
rs575257565	chr3:9833627	-0.1071	N	chr3:9511975	NA	intronic	.	TADA3	ENSG00000171148
rs137961892	chr5:156962600	-0.12675	N	chr5:156655015	5	intronic	.	ADAM19	ENSG00000135074
rs574204098	chr16:84629242	-0.03596	N	chr16:84581684	NA	intronic	.	COTL1	ENSG00000103187
rs77257112	chr1:15739258	0.02874	N	N	4	intronic	.	EFHD2	ENSG00000142634
rs574074349	chr13:46751783	0.2289	N	N	NA	intronic	.	LCP1	ENSG00000136167
rs79244208	chr19:19754144	0.13759	N	chr19:19786099	4	intronic	.	GMIP	ENSG00000089639
rs145223022	chr13:46747997	0.2289	N	N	4	intronic	.	LCP1	ENSG00000136167
rs187719584	chr5:50041464	-0.03146	N	chr5:49958363	5	intronic	.	PARP8	ENSG00000151883
rs371677550	chr12:123914535	-0.09406	N	chr12:124019055	6	intronic	.	RILPL2	ENSG00000150977
rs59776537	chr19:38909013	-0.15685	N	chr19:38554364	4	intronic	.	RASGRP4	ENSG00000171777
rs190545278	chr7:104626969	0.11047	N	N	5	ncRNA_exonic	.	.	.
rs79986923	chr6:41996956	0.03674	Y	chr6:42037348	5	intronic	.	CCND3	ENSG00000112576
rs535016791	chr22:22305017	-0.11627	N	chr22:21982249	NA	intronic	.	PPM1F	ENSG00000100034
rs533534502	chr5:1493885	0.00655	N	chr5:1313242	NA	intronic	.	LPCAT1	ENSG00000153395
rs143689401	chr2:197026287	0.12262	N	chr2:196974333	5	intronic	.	STK17B	ENSG00000081320
rs528229292	chr22:17567192	0.06836	N	chr22:17906176	NA	intronic	.	IL17RA	ENSG00000177663
rs1050370	chr6:31324089	-0.01546	N	N	4	exonic	synonymous	HLA-B	ENSG00000234745
rs542169205	chr8:134066784	0.06985	N	chr8:134103953	NA	intronic	.	SLA	ENSG00000155926
rs183334369	chr15:77306877	0.18028	N	chr15:77313571	4	intronic	.	PSTPIP1	ENSG00000140368
rs540453442	chr15:65129068	0.16767	N	chr15:64672002	NA	intergenic	.	.	.
rs542161078	chr5:49727362	-0.18892	N	chr5:49958363	NA	intronic	.	EMB	ENSG00000170571
rs183967896	chr22:22294381	-0.08336	N	chr22:21982249	2b	intronic	.	PPM1F	ENSG00000100034
rs138539365	chr11:48009712	0.02622	N	chr11:47888036	4	intronic	.	PTPRJ	ENSG00000149177
rs192339697	chr20:47347416	-0.14145	N	chr20:47384301	7	intronic	.	PREX1	ENSG00000124126
rs527497808	chr16:27327621	0.14228	N	chr16:27356398	NA	intronic	.	IL4R	ENSG00000077238
rs73653420	chr9:92145807	-0.21327	N	N	4	intergenic	.	.	.
rs565344686	chr7:45018656	0.23784	N	chr7:44811223	NA	UTR5	.	MYO1G	ENSG00000136286
rs575137899	chr8:56833351	-0.12713	N	chr8:56800362	NA	intronic	.	LYN	ENSG00000254087
rs574347909	chr6:137534006	-0.2092	N	chr6:137082948	NA	intronic	.	IFNGR1	ENSG00000027697
rs6671549	chr1:27960254	0.10324	N	chr1:28216736	5	intronic	.	FGR	ENSG00000000938
rs57105079	chr14:70095578	-0.19	N	chr14:69840902	7	intronic	.	KIAA0247	ENSG00000100647
rs529615670	chr12:105032244	-0.02926	N	N	NA	intronic	.	CHST11	ENSG00000171310
rs367993599	chr9:95895128	-0.01603	N	chr9:95684697	2b	intronic	.	NINJ1	ENSG00000131669
rs569884583	chr2:233935461	0.13522	N	chr2:234115629	NA	intronic	.	.	.
rs145103928	chr5:169073237	-0.09313	N	N	7	intronic	.	DOCK2	ENSG00000134516
rs563171030	chr8:27209346	-0.07868	N	chr8:27208126	NA	intronic	.	PTK2B	ENSG00000120899
rs374455404	chr8:131029657	-0.08073	N	chr8:130572110	5	intergenic	.	.	.
rs182423128	chr3:50373058	-0.12588	N	chr3:50160109	4	intronic	.	RASSF1	ENSG00000068028
rs148341768	chr20:56194615	0.0188	N	N	4	intronic	.	ZBP1	ENSG00000124256
rs531035962	chr19:16265104	-0.19984	N	chr19:16548375	NA	intronic	.	HSH2D	ENSG00000196684
rs540468096	chr15:45015130	-0.05722	N	N	NA	intergenic	.	.	.
rs192815274	chr19:7412559	-0.05818	N	chr19:7415064	4	intergenic	.	.	.
rs557072726	chr17:74264125	-0.21983	N	chr17:74710128	NA	intronic	.	UBALD2	ENSG00000185262
rs733271	chr22:37686113	-0.21751	N	chr22:37258986	5	intronic	.	CYTH4	ENSG00000100055
rs576724228	chr16:30088892	-0.03569	N	chr16:30471109	NA	intronic	.	PPP4C	ENSG00000149923
rs535632315	chr1:198645686	0.21244	N	chr1:199000727	NA	intronic	.	PTPRC	ENSG00000081237
rs556152349	chr21:46348645	0.14228	N	N	NA	ncRNA_exonic	.	ITGB2	ENSG00000160255
rs576727757	chr2:233965627	0.13522	N	chr2:234115629	NA	intronic	.	.	.
rs537040854	chr3:14445254	0.01466	N	N	NA	intronic	.	SLC6A6	ENSG00000131389
rs143434487	chr19:42701454	0.16447	N	chr19:42767593	4	intergenic	.	.	.
rs587610703	chr3:50377059	-0.06801	N	chr3:50160109	NA	intronic	.	RASSF1	ENSG00000068028
rs117250108	chr7:44090314	-0.01277	N	N	7	intronic	.	DBNL	ENSG00000136279
rs189524874	chr1:45196795	0.10081	N	N	4	intergenic	.	.	.
rs187537580	chr1:117047582	0.0062	N	chr1:117544331	4	intergenic	.	.	.
rs649208	chr11:64633935	-0.06109	N	N	5	intronic	.	EHD1	ENSG00000110047
rs56154495	chr7:36766730	-0.07641	N	N	4	intergenic	.	.	.
rs576734216	chr9:95828398	-0.17996	N	chr9:95684697	NA	intronic	.	SUSD3	ENSG00000157303
rs184393749	chr6:36975143	0.16258	N	chr6:36648816	4	intronic	.	FGD2	ENSG00000146192
rs542141533	chr4:38764169	-0.10471	N	chr4:38677227	NA	intergenic	.	.	.
rs371034889	chr16:30106308	0.02874	N	chr16:30471109	2b	intronic	.	YPEL3	ENSG00000090238
rs374193294	chr11:72504024	0.1149	N	chr11:72943483	5	UTR5	.	STARD10	ENSG00000214530
rs569973323	chr12:51701391	-0.18126	N	chr12:51580171	NA	intronic	.	BIN2	ENSG00000110934
rs189020566	chr1:209930417	0.1197	N	chr1:209942435	4	intronic	.	TRAF3IP3	ENSG00000009790
rs569942617	chr7:45017679	0.27001	N	chr7:44811223	NA	intronic	.	MYO1G	ENSG00000136286
rs530081156	chr17:3866564	0.1197	N	chr17:3828702	NA	intronic	.	ATP2A3	ENSG00000074370
rs11815117	chr10:70850138	-0.10939	N	chr10:70607580	3a	intronic	.	SRGN	ENSG00000122862
rs535512507	chr12:105043846	-0.09378	N	N	NA	intronic	.	CHST11	ENSG00000171310
rs557353512	chr5:171608622	0.18195	N	chr5:171931939	NA	intronic	.	STK10	ENSG00000072786
rs181470360	chr3:183273899	0.16767	N	chr3:183730295	4	upstream	.	.	.
rs566931727	chr10:98479845	-0.18321	N	chr10:98978045	NA	intronic	.	PIK3AP1	ENSG00000155629
rs556655081	chr19:1089965	0.11752	N	chr19:836144	NA	intronic	.	POLR2E	ENSG00000099817
rs555530807	chr19:14494538	0.31506	N	chr19:14499477	NA	intronic	.	CD97	ENSG00000123146
rs79988196	chr19:947554	-0.0913	N	chr19:836144	4	intronic	.	ARID3A	ENSG00000116017
rs147346569	chr19:14480173	-0.12473	N	chr19:14499477	6	intergenic	.	.	.
rs182284748	chr4:154451556	-0.15187	N	N	4	intronic	.	KIAA0922	ENSG00000121210
rs183808705	chr12:109027370	0.17238	N	chr12:108721636	4	intronic	.	SELPLG	ENSG00000110876
rs557103148	chr1:31229719	0.14007	N	chr1:31231680	NA	intronic	.	LAPTM5	ENSG00000162511
rs77243802	chr3:32450071	-0.08203	N	N	7	intronic	.	CMTM7	ENSG00000153551
rs546090495	chr5:131824965	0.30706	N	chr5:131705458	NA	intronic	.	IRF1	ENSG00000125347
rs143696479	chr1:40538605	-0.12548	N	chr1:40406715	4	UTR3	.	PPT1	ENSG00000131238
rs574966335	chr16:88772596	0.08002	N	chr16:88518569	NA	exonic	synonymous	RNF166	ENSG00000158717
rs543665073	chr16:27329048	0.14228	N	chr16:27356398	NA	intronic	.	IL4R	ENSG00000077238
rs191853902	chr21:34585124	-0.15399	N	chr21:34439889	5	intergenic	.	.	.
rs552314459	chr2:158296015	0.05047	N	chr2:158520905	NA	intronic	.	CYTIP	ENSG00000115165
rs9260198	chr6:29912502	0.12262	N	chr6:29596242	4	intronic	.	HLA-A	ENSG00000206503
rs144931421	chr4:84138387	-0.21456	N	chr4:83903895	2c	intergenic	.	.	.
rs532914285	chr4:2800787	0.1149	N	chr4:3148276	NA	intronic	.	SH3BP2	ENSG00000087266
rs192915236	chr2:197037664	-0.17994	N	chr2:196974333	5	intergenic	.	.	.
rs528374358	chr14:91872514	0.15967	N	N	NA	intronic	.	CCDC88C	ENSG00000015133
rs556828523	chr8:27209849	-0.07868	N	chr8:27208126	NA	intronic	.	PTK2B	ENSG00000120899
rs200338884	chr1:161187847	-0.00718	N	chr1:161620089	4	exonic	nonsynonymous	FCER1G	ENSG00000158869
rs12917121	chr15:94773986	0.13097	N	N	3a	intergenic	.	.	.
rs142196010	chr2:158278311	0.10651	N	chr2:158520905	3a	intronic	.	CYTIP	ENSG00000115165
rs184753889	chr10:135071119	-0.08362	N	N	2a	intergenic	.	.	.
rs540817663	chr15:75087456	-0.06109	N	chr15:75361539	NA	intronic	.	CSK	ENSG00000103653
rs549649349	chr1:206944882	-0.22369	N	chr1:206968955	NA	intronic	.	IL10	ENSG00000136634
rs567044020	chr19:46015050	0.08151	N	chr19:45766729	NA	intronic	.	VASP	ENSG00000125753
rs9260196	chr6:29912473	0.12262	N	chr6:29596242	3a	intronic	.	HLA-A	ENSG00000206503
rs538083098	chr18:21083453	-0.11277	N	chr18:20771130	NA	UTR5	.	.	.
rs565603406	chr11:48012207	0.02333	N	chr11:47888036	NA	intronic	.	PTPRJ	ENSG00000149177
rs536868259	chr14:35300633	-0.19971	N	chr14:35585629	NA	intronic	.	BAZ1A	ENSG00000198604
rs190745382	chr5:100188382	0.03635	N	chr5:100200910	7	intronic	.	ST8SIA4	ENSG00000113532
rs576888279	chr22:44588995	-0.116	N	chr22:44330031	NA	intronic	.	PARVG	ENSG00000138964
rs138443735	chr17:61772721	-0.17749	N	chr17:61931549	4	UTR3	.	MAP3K3	ENSG00000198909
rs567561875	chr10:45914605	0.1149	N	chr10:45915941	NA	intronic	.	ALOX5	ENSG00000012779
rs117801221	chr20:43597646	-0.02093	N	N	5	intronic	.	STK4	ENSG00000101109
rs117830930	chr5:76154435	-0.208	N	chr5:76058509	5	intronic	.	S100Z	ENSG00000171643
rs546200972	chr1:28213868	0.308	N	chr1:28216736	NA	downstream	.	.	.
rs192985372	chr8:38790643	-0.1951	N	chr8:38804069	3a	intronic	.	PLEKHA2	ENSG00000169499
rs559693319	chr8:27190103	0.08151	N	chr8:27208126	NA	intronic	.	PTK2B	ENSG00000120899
rs559612250	chr21:15893126	0.13211	N	chr21:16371102	NA	intronic	.	SAMSN1	ENSG00000155307
rs34365511	chr1:15744011	-0.01603	N	N	4	intronic	.	EFHD2	ENSG00000142634
rs551543052	chr4:185328792	0.03921	N	N	NA	intronic	.	IRF2	ENSG00000168310
rs189423777	chr20:47401017	0.16767	N	chr20:47384301	2b	intronic	.	PREX1	ENSG00000124126
rs538258694	chr17:76117801	-0.04535	N	chr17:76257892	NA	intronic	.	TMC6	ENSG00000141524
rs370903920	chr5:100188023	0.03635	N	chr5:100200910	6	intronic	.	ST8SIA4	ENSG00000113532
rs550922651	chr19:36230103	-0.18412	N	N	NA	downstream	.	.	.
rs529290877	chr5:100234776	0.04635	N	chr5:100200910	NA	intronic	.	ST8SIA4	ENSG00000113532
rs556256498	chr16:85970097	-0.21456	N	chr16:85938755	NA	intergenic	.	.	.
rs193297910	chr1:112019621	0.16767	N	N	4	intronic	.	C1orf162	ENSG00000143110
rs573082004	chr17:76135081	0.35983	N	chr17:76257892	NA	intronic	.	TMC8	ENSG00000167895
rs187452326	chr2:69025709	-0.08302	N	chr2:68615546	5	intronic	.	ARHGAP25	ENSG00000163219
rs190177127	chr10:26734648	-0.20389	N	chr10:26741174	4	intronic	.	APBB1IP	ENSG00000077420
rs141111495	chr4:40242168	-0.17808	N	N	5	intronic	.	RHOH	ENSG00000168421
rs968422	chr12:1906903	-0.11866	N	N	4	intronic	.	CACNA2D4	ENSG00000151062
rs576615768	chr20:49126551	-0.14016	N	chr20:49205095	NA	upstream	.	.	.
rs560856438	chr16:50718465	0.07785	N	chr16:50663477	NA	intergenic	.	.	.
rs572266623	chr2:158310290	-0.05823	N	chr2:158520905	NA	intergenic	.	.	.
rs542376962	chr15:75070822	0.03674	N	chr15:75361539	NA	intergenic	.	.	.
rs372198443	chr7:104624839	0.26229	N	N	4	ncRNA_exonic	.	.	.
rs535540140	chr2:182331198	-0.16286	N	chr2:182323665	NA	intronic	.	ITGA4	ENSG00000115232
rs80118702	chr5:156982765	-0.1946	N	chr5:156655015	5	intronic	.	ADAM19	ENSG00000135074
rs2630784	chr3:196356025	-0.08742	N	chr3:196501413	6	intergenic	.	.	.
rs2630785	chr3:196356317	-0.08232	N	chr3:196501413	5	intergenic	.	.	.
rs538041104	chr7:139367364	0.10324	N	chr7:139719439	NA	intronic	.	HIPK2	ENSG00000064393
rs139003476	chr22:42177841	-0.05308	N	chr22:42418910	5	exonic	nonsynonymous	MEI1	ENSG00000167077
rs139255200	chr19:1069897	0.21244	N	chr19:836144	5	intronic	.	HMHA1	ENSG00000180448
rs145101383	chr7:100275712	0.21723	N	chr7:100278657	4	intronic	.	GNB2	ENSG00000172354
rs13345981	chr19:41862463	-0.1807	N	N	5	intronic	.	B9D2	ENSG00000123810
rs143960578	chr1:28189694	0.16767	N	chr1:28216736	4	intergenic	.	.	.
rs75998814	chr19:14499044	0.04715	N	chr19:14499477	5	intronic	.	CD97	ENSG00000123146
rs79680178	chr11:48025674	-0.04529	N	chr11:47888036	5	intronic	.	PTPRJ	ENSG00000149177
rs547796638	chr11:64629952	-0.06109	N	N	NA	intronic	.	EHD1	ENSG00000110047
rs543176720	chr17:43305230	0.1149	N	chr17:43488792	NA	intronic	.	FMNL1	ENSG00000184922
rs17848404	chr5:131822231	0.18705	N	chr5:131705458	4	intronic	.	IRF1	ENSG00000125347
rs552025660	chr19:36232098	0.17247	N	N	NA	UTR5	.	IGFLR1	ENSG00000126246
rs545480206	chr5:100190446	-0.17166	N	chr5:100200910	NA	intronic	.	ST8SIA4	ENSG00000113532
rs540927137	chr1:15739072	0.02874	N	N	NA	intronic	.	EFHD2	ENSG00000142634
rs28678822	chr4:154413234	-0.19868	N	N	7	intronic	.	KIAA0922	ENSG00000121210
rs531723873	chr15:77286688	0.16767	N	chr15:77313571	NA	upstream	.	.	.
rs61975786	chr14:93080204	-0.07697	N	chr14:93103729	4	intronic	.	RIN3	ENSG00000100599
rs201766395	chr16:30197957	0.15073	N	chr16:30471109	4	exonic	synonymous	CORO1A	ENSG00000102879
rs568580692	chr9:134139841	0.01708	N	N	NA	intronic	.	FAM78A	ENSG00000126882
rs578166418	chr7:50413992	-0.14386	N	chr7:50313352	NA	intronic	.	IKZF1	ENSG00000185811
rs202003344	chr7:138787662	0.05121	N	chr7:138735512	5	intronic	.	ZC3HAV1	ENSG00000105939
rs545108324	chr1:198663122	-0.04733	N	chr1:199000727	NA	intronic	.	PTPRC	ENSG00000081237
rs1982489	chr15:101708340	0.11209	N	chr15:102068658	4	intergenic	.	.	.
rs371440525	chr15:75335856	0.06742	N	chr15:75361539	4	exonic	synonymous	PPCDC	ENSG00000138621
rs531749733	chr21:46330895	0.21723	N	N	NA	intronic	.	ITGB2	ENSG00000160255
rs528528589	chr17:72462734	0.08986	N	chr17:72695211	NA	UTR5	.	CD300A	ENSG00000167851
rs532553347	chr5:66511828	-0.21456	N	N	NA	intergenic	.	.	.
rs576009691	chr2:69009989	0.12262	N	chr2:68615546	NA	intronic	.	ARHGAP25	ENSG00000163219
rs553479275	chr2:69038505	0.05792	N	chr2:68615546	NA	intronic	.	ARHGAP25	ENSG00000163219
rs76117577	chr2:175463713	-0.02769	N	N	5	intronic	.	WIPF1	ENSG00000115935
rs531093669	chr10:30817903	-0.15013	N	chr10:30496125	NA	intergenic	.	.	.
rs190000319	chr5:171597477	0.09017	N	chr5:171931939	4	intronic	.	STK10	ENSG00000072786
rs74412336	chr9:130536955	-0.01322	N	chr9:130764955	6	intronic	.	SH2D3C	ENSG00000095370
rs143308655	chr8:142137322	-0.11638	N	chr8:142329460	4	intergenic	.	.	.
rs577378143	chr4:185390530	-0.1331	N	N	NA	intronic	.	IRF2	ENSG00000168310
rs531300790	chr8:56854196	-0.2131	N	chr8:56800362	NA	intronic	.	LYN	ENSG00000254087
rs544118926	chr17:76378809	0.003	N	chr17:76257892	NA	intronic	.	PGS1	ENSG00000087157
rs562516909	chr3:47008524	0.09524	N	chr3:47184055	NA	intronic	.	CCDC12	ENSG00000160799
rs57067469	chr8:25202823	-0.15487	N	N	2b	intronic	.	DOCK5	ENSG00000147459
rs190611366	chr5:131753034	-0.2154	N	chr5:131705458	5	ncRNA_intronic	.	.	.
rs8072820	chr17:76385381	0.04777	N	chr17:76257892	7	intronic	.	PGS1	ENSG00000087157
rs577715053	chr12:105121743	-0.08713	N	N	NA	intronic	.	CHST11	ENSG00000171310
rs532167977	chr16:50311803	0.16767	N	chr16:50160737	NA	intronic	.	ADCY7	ENSG00000121281
rs532945962	chr12:105049740	-0.19593	N	N	NA	intronic	.	CHST11	ENSG00000171310
rs535148049	chr2:233930966	0.11752	N	chr2:234115629	NA	intronic	.	.	.
rs115184660	chr2:69043633	0.04107	N	chr2:68615546	7	intronic	.	ARHGAP25	ENSG00000163219
rs8072825	chr17:66293984	-0.08234	N	chr17:65975385	6	intronic	.	ARSG	ENSG00000141337
rs567669971	chr1:167605021	0.2289	N	chr1:167600842	NA	intronic	.	RCSD1	ENSG00000198771
rs117657946	chr5:180224259	-0.2154	Y	N	6	intronic	.	MGAT1	ENSG00000131446
rs535746797	chr1:26644103	0.14228	N	chr1:27100243	NA	intronic	.	UBXN11	ENSG00000158062
rs182767111	chr19:47853930	-0.20161	N	chr19:47776012	6	intronic	.	DHX34	ENSG00000134815
rs544373998	chr22:22294394	-0.08336	N	chr22:21982249	NA	intronic	.	PPM1F	ENSG00000100034
rs9469988	chr6:35278482	0.01708	N	chr6:35602972	4	intronic	.	DEF6	ENSG00000023892
rs193007130	chr12:109027889	0.18413	N	chr12:108721636	4	upstream	.	.	.
rs181493811	chr19:46016796	0.08151	N	chr19:45766729	5	intronic	.	VASP	ENSG00000125753
rs62072720	chr17:54985284	0.1122	N	chr17:55463857	7	intronic	.	TRIM25	ENSG00000121060
rs529985576	chr5:14581487	-0.07068	N	chr5:14610309	NA	upstream	.	.	.
rs553808093	chr9:95797271	-0.04412	N	chr9:95684697	NA	intronic	.	FGD3	ENSG00000127084
rs545169443	chr1:40855380	0.08151	N	chr1:40406715	NA	intronic	.	SMAP2	ENSG00000084070
rs536709420	chr2:197031852	0.07785	N	chr2:196974333	NA	intronic	.	STK17B	ENSG00000081320
rs3900115	chr2:202050677	0.12262	Y	chr2:202112471	4	exonic	synonymous	CASP10	ENSG00000003400
rs552218298	chr17:76382051	0.10324	N	chr17:76257892	NA	intronic	.	PGS1	ENSG00000087157
rs374816475	chr22:22294915	0.08348	N	chr22:21982249	2b	intronic	.	PPM1F	ENSG00000100034
rs75124984	chr11:4414394	0.02508	N	N	4	intronic	.	TRIM21	ENSG00000132109
rs75869846	chr1:160653206	-0.14557	N	N	2b	intronic	.	CD48	ENSG00000117091
rs71517280	chr1:160645733	-0.10407	N	N	2b	intergenic	.	.	.
rs539087119	chr2:158278187	0.10651	N	chr2:158520905	NA	intronic	.	CYTIP	ENSG00000115165
rs557828763	chr11:64645506	-0.09975	N	N	NA	intronic	.	EHD1	ENSG00000110047
rs189321214	chr2:101916216	-0.07792	N	chr2:102315933	4	intronic	.	RNF149	ENSG00000163162
rs539398053	chr22:37697959	0.14801	N	chr22:37258986	NA	intronic	.	CYTH4	ENSG00000100055
rs191030104	chr1:117312485	-0.20687	N	chr1:117544331	4	downstream	.	.	.
rs181249506	chr1:40867076	0.03674	N	chr1:41356780	4	intronic	.	SMAP2	ENSG00000084070
rs200819562	chr19:17634226	0.10691	N	chr19:17650608	4	UTR5	.	FAM129C	ENSG00000167483
rs546534584	chr19:2274977	0.17613	N	chr19:2127272	NA	UTR3	.	C19orf35	ENSG00000188305
rs577370371	chr7:50321840	-0.12512	N	chr7:50313352	NA	intergenic	.	.	.
rs188004884	chr2:68989688	0.07785	N	chr2:68615546	4	intronic	.	ARHGAP25	ENSG00000163219
rs577167821	chr21:15903012	-0.02873	N	chr21:16371102	NA	intronic	.	SAMSN1	ENSG00000155307
rs12126485	chr1:198636835	0.07661	N	chr1:199000727	5	intronic	.	PTPRC	ENSG00000081237
rs548848196	chr10:70861669	-0.16705	N	chr10:70607580	NA	intronic	.	SRGN	ENSG00000122862
rs554122577	chr10:98480781	0.04154	N	chr10:98978045	NA	upstream	.	.	.
rs531690360	chr12:66630685	-0.13593	N	chr12:66671779	NA	intronic	.	IRAK3	ENSG00000090376
rs192671635	chr21:46337369	-0.03757	N	N	2b	intronic	.	ITGB2	ENSG00000160255
rs557971538	chr16:21659331	-0.03569	N	N	NA	intronic	.	METTL9	ENSG00000197006
rs563936202	chr22:18259861	-0.04178	N	chr22:18286672	NA	upstream	.	.	.
rs567633137	chr9:117159327	-0.11627	N	N	NA	intergenic	.	.	.
rs576269939	chr12:123914935	-0.09406	N	chr12:124019055	NA	intronic	.	RILPL2	ENSG00000150977
rs373520272	chr19:54874194	0.12262	N	N	7	intronic	.	LAIR1	ENSG00000167613
rs183107230	chr6:30650819	0.30706	N	N	4	intronic	.	PPP1R18	ENSG00000146112
rs563479938	chr22:40295414	-0.13473	N	chr22:39840130	NA	intergenic	.	.	.
rs186134643	chr2:234073517	0.12262	N	chr2:234115629	5	intronic	.	INPP5D	ENSG00000168918
rs530612480	chr20:47382739	0.21244	N	chr20:47384301	NA	intronic	.	PREX1	ENSG00000124126
rs543576158	chr14:105534283	-0.02769	N	chr14:105637156	NA	intergenic	.	.	.
rs562003923	chr21:15922952	-0.17113	N	chr21:16371102	NA	intronic	.	SAMSN1	ENSG00000155307
rs181510829	chr6:106546823	0.14228	N	chr6:106727215	4	UTR5	.	PRDM1	ENSG00000057657
rs377626181	chr3:14448152	0.05943	N	N	4	intronic	.	SLC6A6	ENSG00000131389
rs566817359	chr15:77302646	0.16767	N	chr15:77313571	NA	intronic	.	PSTPIP1	ENSG00000140368
rs546013875	chr2:136872909	0.21723	N	chr2:136713108	NA	exonic	nonsynonymous	CXCR4	ENSG00000121966
rs543152818	chr11:128563818	0.00109	N	chr11:128562098	NA	ncRNA_intronic	.	FLI1	ENSG00000151702
rs141806544	chr1:161019119	-0.0027	N	chr1:161188893	3a	exonic	synonymous	ARHGAP30	ENSG00000186517
rs572390342	chr4:8200289	-0.15399	N	N	NA	upstream	.	.	.
rs547021717	chr6:137541271	0.16767	N	chr6:137082948	NA	upstream	.	.	.
rs545812995	chr8:27191199	0.2289	N	chr8:27208126	NA	intronic	.	PTK2B	ENSG00000120899
rs533927606	chr5:176854249	-0.11305	N	chr5:176792491	NA	intronic	.	GRK6	ENSG00000198055
rs539124513	chr21:34633789	0.07275	N	chr21:34439889	NA	intronic	.	IFNAR2	ENSG00000159110
rs17036309	chr12:105141513	-0.02945	N	N	5	intronic	.	CHST11	ENSG00000171310
rs535312371	chr22:18259485	-0.18788	N	chr22:18286672	NA	upstream	.	.	.
rs572451754	chr9:35111650	0.1149	N	N	NA	intronic	.	FAM214B	ENSG00000005238
rs564362500	chr9:139928727	0.13136	N	chr9:139934107	NA	intronic	.	C9orf139	ENSG00000180539
rs539161894	chr19:47219203	0.1149	N	chr19:47629264	NA	intronic	.	PRKD2	ENSG00000105287
rs573079169	chr12:66628295	-0.13427	N	chr12:66671779	NA	intronic	.	IRAK3	ENSG00000090376
rs182914779	chr11:104904192	0.07785	N	N	5	intronic	.	CASP1	ENSG00000137752
rs541882359	chr11:73100915	-0.08425	N	chr11:72943483	NA	intronic	.	RELT	ENSG00000054967
rs556881850	chr1:26636431	-0.1312	N	chr1:27100243	NA	intronic	.	UBXN11	ENSG00000158062
rs538282087	chr5:176938213	-0.04906	N	chr5:176792491	NA	upstream;downstream	.	.	.
rs568236080	chr8:131029095	-0.15253	N	chr8:130572110	NA	intergenic	.	.	.
rs3747208	chr22:44575868	-0.16048	N	chr22:44330031	5	intronic	.	PARVG	ENSG00000138964
rs545850438	chr5:150475974	-0.122	N	chr5:150567017	NA	intergenic	.	.	.
rs145114353	chr15:77315545	0.17756	N	chr15:77313571	5	intronic	.	PSTPIP1	ENSG00000140368
rs188409932	chr17:74493938	-0.17903	N	chr17:74710128	5	intronic	.	RHBDF2	ENSG00000129667
rs551775101	chr21:45579123	-0.10705	N	chr21:45660835	NA	intergenic	.	.	.
rs577537963	chr1:12256801	0.01594	N	chr1:12246175	NA	intronic	.	TNFRSF1B	ENSG00000028137
rs191824965	chr12:62652194	-0.01227	N	chr12:62818841	6	intergenic	.	.	.
rs150026363	chr6:29895392	0.02508	N	chr6:29596242	4	upstream	.	.	.
rs3758770	chr11:128672826	-0.21304	N	chr11:128562098	4	intronic	.	FLI1	ENSG00000151702
rs190993435	chr10:129849760	0.12262	N	N	5	intronic	.	PTPRE	ENSG00000132334
rs552043394	chr19:15575819	-0.05798	N	N	NA	upstream	.	.	.
rs570861989	chr1:161033598	-0.02777	N	chr1:161188893	NA	intronic	.	ARHGAP30	ENSG00000186517
rs200684546	chr5:176936647	-0.04906	N	chr5:176792491	4	exonic	synonymous	DOK3	ENSG00000146094
rs12884431	chr14:78057205	-0.05995	N	chr14:77939965	4	intronic	.	SPTLC2	ENSG00000100596
rs548903420	chr20:1448354	-0.10507	N	chr20:1931001	NA	upstream	.	.	.
rs536073331	chr12:104850086	0.1149	N	N	NA	upstream	.	.	.
rs551282432	chr2:233962564	-0.0481	N	chr2:234115629	NA	intronic	.	.	.
rs564831046	chr1:202124289	-0.00718	N	N	NA	intronic	.	PTPN7	ENSG00000143851
rs552630162	chr8:56832966	-0.16305	N	chr8:56800362	NA	intronic	.	LYN	ENSG00000254087
rs570096548	chr6:42900880	0.09524	N	chr6:42510602	NA	intronic	.	CNPY3	ENSG00000137161
rs192086400	chr8:38802071	-0.19	N	chr8:38804069	4	intronic	.	PLEKHA2	ENSG00000169499
rs552233933	chr16:50699573	-0.08362	N	chr16:50663477	NA	downstream	.	.	.
rs149856901	chr11:48038047	0.00748	N	chr11:47888036	4	intronic	.	PTPRJ	ENSG00000149177
rs78518201	chr14:91817389	0.17227	N	N	3a	intronic	.	CCDC88C	ENSG00000015133
rs561447765	chr19:7414206	0.09431	N	chr19:7415064	NA	intergenic	.	.	.
rs564934748	chr2:175444476	-0.21834	N	N	NA	intronic	.	WIPF1	ENSG00000115935
rs188839109	chr11:2323089	0.31506	Y	chr11:2320013	4	exonic	nonsynonymous	C11orf21	ENSG00000110665
rs12087862	chr1:113162436	0.07925	N	N	2a	UTR5	.	CAPZA1	ENSG00000116489
rs569279171	chr9:35117280	-0.14682	N	N	NA	intergenic	.	.	.
rs555934141	chr16:68033681	0.22524	N	chr16:68138091	NA	upstream	.	.	.
rs145111575	chr16:29024839	-0.21456	N	N	5	intergenic	.	.	.
rs193252137	chr10:73531383	0.01708	N	chr10:73520632	7	intronic	.	CDH23	ENSG00000107736
rs540144714	chr12:109017672	-0.02317	N	chr12:108721636	NA	exonic	nonsynonymous	SELPLG	ENSG00000110876
rs184468450	chr14:35339085	-0.16293	N	chr14:35585629	5	intronic	.	BAZ1A	ENSG00000198604
rs568916924	chr14:91817257	0.15967	N	N	NA	intronic	.	CCDC88C	ENSG00000015133
rs555484957	chr6:41906016	0.28167	N	chr6:42037348	NA	intronic	.	CCND3	ENSG00000112576
rs112413655	chr16:27378433	-0.01919	N	chr16:27356398	4	intergenic	.	.	.
rs533523001	chr17:29147683	0.07785	N	N	NA	intronic	.	CRLF3	ENSG00000176390
rs587600897	chr3:50283200	0.13428	N	chr3:50160109	NA	intronic	.	GNAI2	ENSG00000114353
rs552252411	chr21:46339640	0.07785	N	N	NA	intronic	.	ITGB2	ENSG00000160255
rs560807721	chr17:76376254	-0.04977	N	chr17:76257892	NA	intronic	.	PGS1	ENSG00000087157
rs191900947	chr3:47015439	0.063	N	chr3:47184055	7	intronic	.	CCDC12	ENSG00000160799
rs77190466	chr1:31222100	0.21244	N	chr1:31231680	4	intronic	.	LAPTM5	ENSG00000162511
rs567097355	chr6:159457308	0.2307	N	chr6:159469512	NA	exonic	nonsynonymous	TAGAP	ENSG00000164691
rs529372496	chr17:7240424	-0.05308	N	chr17:7240391	NA	intronic	.	ACAP1	ENSG00000072818
rs182542415	chr11:67040109	0.0863	N	chr11:66855593	4	intronic	.	ADRBK1	ENSG00000173020
rs551455800	chr2:85804550	-0.17721	N	chr2:85826721	NA	upstream	.	.	.
rs185926062	chr7:139475415	0.15967	N	chr7:139719439	5	intronic	.	HIPK2	ENSG00000064393
rs539844345	chr17:76131395	0.21244	N	chr17:76257892	NA	intronic	.	TMC8	ENSG00000167895
rs9393606	chr6:25009041	-0.01322	N	N	5	intronic	.	.	.
rs559228187	chr9:71175226	-0.0938	N	N	NA	intergenic	.	.	.
rs80096482	chr1:27948918	-0.13907	N	chr1:28216736	3b	intronic	.	FGR	ENSG00000000938
rs560121415	chr8:134064060	-0.15691	N	chr8:134103953	NA	intronic	.	SLA	ENSG00000155926
rs578186276	chr15:94776775	-0.22144	N	N	NA	intergenic	.	.	.
rs6940553	chr6:25035888	-0.05308	N	N	2b	intronic	.	.	.
rs183572886	chr11:72520629	-0.17751	N	chr11:72943483	6	intergenic	.	.	.
rs185704316	chr7:106509943	-0.08359	N	chr7:106372219	5	exonic	nonsynonymous	PIK3CG	ENSG00000105851
rs144346764	chr16:57058650	0.18705	N	chr16:57061189	7	intronic	.	NLRC5	ENSG00000140853
rs541958268	chr5:157001903	0.08951	N	chr5:156655015	NA	intronic	.	ADAM19	ENSG00000135074
rs530102496	chr19:42380226	-0.18892	N	chr19:42767593	NA	upstream	.	.	.
rs540355671	chr9:93576810	-0.12438	N	chr9:93926650	NA	intronic	.	SYK	ENSG00000165025
rs537567720	chr16:57034196	0.18705	N	chr16:57061189	NA	intergenic	.	NLRC5	ENSG00000140853
rs545653275	chr20:47417012	0.15967	N	chr20:47384301	NA	intronic	.	PREX1	ENSG00000124126
rs571144315	chr5:171578890	0.18705	N	chr5:171931939	NA	intronic	.	STK10	ENSG00000072786
rs192215955	chr16:74728413	-0.12445	N	chr16:75017513	6	intronic	.	MLKL	ENSG00000168404
rs369614143	chr21:15897690	-0.19522	N	chr21:16371102	5	intronic	.	SAMSN1	ENSG00000155307
rs183769457	chr1:160675736	-0.21327	N	chr1:161168189	4	intronic	.	CD48	ENSG00000117091
rs567280258	chr12:62608689	-0.14355	N	chr12:62818841	NA	intergenic	.	.	.
rs576771923	chr1:28196833	0.02622	N	chr1:28216736	NA	intergenic	.	.	.
rs562128052	chr13:50070142	-0.22388	N	chr13:50122681	NA	exonic	nonsynonymous	PHF11	ENSG00000136147
rs140050920	chr12:94597797	-0.20764	N	chr12:94536803	3a	intronic	.	PLXNC1	ENSG00000136040
rs536107611	chr6:41908813	0.09091	N	chr6:42037348	NA	UTR5	.	CCND3	ENSG00000112576
rs146093776	chr1:28209898	0.00655	N	chr1:28216736	4	intronic	.	THEMIS2	ENSG00000130775
rs11102516	chr1:113161350	0.22741	N	N	4	intronic	.	ST7L	ENSG00000007341
rs201389077	chr14:91884014	-0.13954	N	N	4	exonic	synonymous	CCDC88C	ENSG00000015133
rs568127766	chr3:52252617	-0.17504	N	N	NA	intergenic	.	.	.
rs570999455	chr17:76121636	0.21244	N	chr17:76257892	NA	intronic	.	TMC6	ENSG00000141524
rs563765054	chr17:42423522	-0.10972	N	chr17:41926126	NA	intronic	.	GRN	ENSG00000030582
rs534251462	chr16:31212228	0.2289	N	chr16:31015877	NA	upstream;downstream	.	.	.
rs560659588	chr14:92985792	-0.08921	N	chr14:93103729	NA	intronic	.	RIN3	ENSG00000100599
rs552171089	chr12:104993998	-0.08151	N	N	NA	intronic	.	CHST11	ENSG00000171310
rs530714574	chr12:105135071	0.15967	N	N	NA	intronic	.	CHST11	ENSG00000171310
rs545262452	chr11:35163336	-0.20816	N	N	NA	intronic	.	CD44	ENSG00000026508
rs576419142	chr5:1518471	-0.21178	N	chr5:1313242	NA	intronic	.	LPCAT1	ENSG00000153395
rs570902296	chr5:131826994	0.1149	N	chr5:131705458	NA	upstream	.	.	.
rs540835492	chr16:30481622	0.07785	N	chr16:30471109	NA	intergenic	.	.	.
rs191870742	chr22:22305865	0.03602	N	chr22:21982249	5	intronic	.	PPM1F	ENSG00000100034
rs10993707	chr9:93605269	-0.17184	N	chr9:93926650	4	intronic	.	SYK	ENSG00000165025
rs567129095	chr15:65136861	0.15967	N	chr15:64672002	NA	intronic	.	PLEKHO2	ENSG00000241839
rs375211436	chr19:48750099	0.07661	N	chr19:49127490	6	intronic	.	CARD8	ENSG00000105483
rs75456815	chr1:167648098	0.01708	N	chr1:167600842	3a	intronic	.	RCSD1	ENSG00000198771
rs138310028	chr7:50302708	-0.19913	N	chr7:50313352	4	intergenic	.	.	.
rs545570324	chr7:128578459	0.01559	N	chr7:128576086	NA	intronic	.	IRF5	ENSG00000128604
rs142527441	chr9:117157144	0.1149	N	N	2b	upstream	.	.	.
rs561450628	chr12:104895018	-0.02364	N	N	NA	intronic	.	CHST11	ENSG00000171310
rs189068511	chr2:175475975	0.08151	N	N	5	intronic	.	WIPF1	ENSG00000115935
rs530472681	chr12:66634405	-0.12504	N	chr12:66671779	NA	intronic	.	IRAK3	ENSG00000090376
rs539716929	chr19:18508153	-0.20496	N	chr19:18398030	NA	UTR5	.	LRRC25	ENSG00000175489
rs566221599	chr1:167522879	-0.14016	N	chr1:167600842	NA	exonic	nonsynonymous	CREG1	ENSG00000143162
rs554529128	chr18:43650748	0.22524	N	chr18:43845269	NA	intronic	.	PSTPIP2	ENSG00000152229
rs563315168	chr16:85970479	-0.21456	N	chr16:85938755	NA	intergenic	.	.	.
rs150024884	chr2:175459707	-0.16419	N	N	5	intronic	.	WIPF1	ENSG00000115935
rs546077718	chr8:56848507	-0.01057	N	chr8:56800362	NA	intronic	.	LYN	ENSG00000254087
rs568397205	chr1:161510057	0.1282	N	chr1:161620089	NA	intergenic	.	.	.
rs531882478	chr21:46349838	0.14228	N	N	NA	downstream	.	.	.
rs72729532	chr8:134087325	0.13759	N	chr8:134103953	2b	UTR5	.	SLA	ENSG00000155926
rs553713810	chr7:150266729	-0.12384	N	chr7:150278589	NA	intronic	.	GIMAP4	ENSG00000133574
rs192240609	chr19:42702683	0.01708	N	chr19:42767593	4	downstream	.	.	.
rs570073166	chr16:84638686	-0.0715	N	chr16:84581684	NA	intronic	.	COTL1	ENSG00000103187
rs560122149	chr17:76121226	0.21244	N	chr17:76257892	NA	intronic	.	TMC6	ENSG00000141524
rs145894248	chr12:62657800	0.15967	N	chr12:62818841	4	intronic	.	USP15	ENSG00000135655
rs552118107	chr9:117692757	0.10324	N	chr9:117696336	NA	UTR5	.	.	.
rs115273200	chr6:32826794	-0.11269	N	N	7	intronic	.	PSMB9	ENSG00000240065
rs78936278	chr2:175435429	-0.0849	N	N	4	intronic	.	WIPF1	ENSG00000115935
rs547373247	chr8:134070532	0.06985	N	chr8:134103953	NA	intronic	.	SLA	ENSG00000155926
rs556875024	chr17:43485275	0.12262	N	chr17:43488792	NA	intronic	.	ARHGAP27	ENSG00000159314
rs146976756	chr8:134066721	0.06985	N	chr8:134103953	5	intronic	.	SLA	ENSG00000155926
rs539723044	chr11:117870990	-0.07674	N	chr11:118081270	NA	UTR3	.	IL10RA	ENSG00000110324
rs574114626	chr17:8862111	-0.18788	N	chr17:8784361	NA	intronic	.	PIK3R5	ENSG00000141506
rs74906252	chr16:50699369	-0.08362	N	chr16:50663477	4	downstream	.	.	.
rs4964810	chr12:104888884	0.21244	N	N	4	intronic	.	CHST11	ENSG00000171310
rs192662849	chr6:25009318	-0.01322	N	N	4	intronic	.	.	.
rs564049265	chr5:169710536	0.10651	N	chr5:169691627	NA	intronic	.	LCP2	ENSG00000043462
rs56161146	chr4:185367153	0.02622	N	N	5	intronic	.	IRF2	ENSG00000168310
rs533554384	chr17:54993624	0.06743	N	chr17:55463857	NA	intergenic	.	.	.
rs562674660	chr19:1090720	-0.16938	N	chr19:836144	NA	intronic	.	POLR2E	ENSG00000099817
rs116443727	chr16:27335272	0.08681	N	chr16:27356398	7	intronic	.	IL4R	ENSG00000077238
rs75779674	chr2:163201407	-0.22192	N	chr2:162866992	3a	intronic	.	GCA	ENSG00000115271
rs149752552	chr1:47079901	0.01466	N	N	4	intronic	.	MOB3C	ENSG00000142961
rs62122585	chr19:14517415	-0.02872	N	chr19:14499477	2b	intronic	.	CD97	ENSG00000123146
rs569544991	chr7:44091130	-0.14861	N	N	NA	intronic	.	DBNL	ENSG00000136279
rs200322502	chr4:8224665	-0.05309	N	N	3a	exonic	nonsynonymous	SH3TC1	ENSG00000125089
rs114398031	chr6:31164808	0.15874	N	N	2a	upstream	.	.	.
rs28651517	chr8:27194788	-0.16019	N	chr8:27208126	7	intronic	.	PTK2B	ENSG00000120899
rs2236547	chr9:214864	-0.07343	N	chr9:288414	4	exonic	nonsynonymous	C9orf66	ENSG00000183784
rs560288842	chr6:41938908	-0.08872	N	chr6:42037348	NA	intronic	.	CCND3	ENSG00000112576
rs140195975	chr5:39271619	-0.10962	N	N	7	upstream	.	.	.
rs10131588	chr14:93015834	-0.22329	Y	chr14:93103729	5	intronic	.	RIN3	ENSG00000100599
rs547331061	chr1:23853146	-0.01603	N	chr1:23850023	NA	ncRNA_intronic	.	E2F2	ENSG00000007968
rs1131500	chr6:31322980	0.21244	N	N	4	exonic	nonsynonymous	HLA-B	ENSG00000234745
rs573297552	chr8:27250852	-0.06504	N	chr8:27208126	NA	intronic	.	PTK2B	ENSG00000120899
rs535305096	chr1:27943754	0.16767	N	chr1:28216736	NA	exonic	nonsynonymous	FGR	ENSG00000000938
rs573297550	chr16:27358085	-0.11474	N	chr16:27356398	NA	intronic	.	IL4R	ENSG00000077238
rs548209870	chr4:185344832	-0.02807	N	N	NA	intronic	.	IRF2	ENSG00000168310
rs8035417	chr15:65166052	-0.15531	N	chr15:64672002	7	intergenic	.	.	.
rs113058379	chr1:12230037	0.05225	N	chr1:12246175	5	intronic	.	TNFRSF1B	ENSG00000028137
rs185051972	chr20:43595917	-0.02159	N	N	3a	intronic	.	STK4	ENSG00000101109
rs537751659	chr20:47489270	0.16767	N	chr20:47384301	NA	intergenic	.	.	.
rs533455821	chr1:12236936	0.21244	N	chr1:12246175	NA	intronic	.	TNFRSF1B	ENSG00000028137
rs542678973	chr20:47348405	-0.02537	N	chr20:47384301	NA	intronic	.	PREX1	ENSG00000124126
rs533757254	chr5:171550404	-0.04465	N	chr5:171931939	NA	intronic	.	STK10	ENSG00000072786
rs573159889	chr12:111866008	-0.19	N	chr12:112212874	NA	intronic	.	SH2B3	ENSG00000111252
rs556580520	chr6:36083611	0.08151	N	chr6:36353934	NA	intergenic	.	.	.
rs151105395	chr19:41850682	0.01708	N	N	7	exonic	nonsynonymous	TGFB1	ENSG00000105329
rs145397608	chr17:8848131	0.08112	N	chr17:8784361	5	intronic	.	PIK3R5	ENSG00000141506
rs549851217	chr2:175499087	0.1197	N	N	NA	intronic	.	WIPF1	ENSG00000115935
rs552609975	chr4:2802902	0.1149	N	chr4:3148276	NA	intronic	.	SH3BP2	ENSG00000087266
rs188671842	chr11:72525484	-0.19827	N	chr11:72943483	4	UTR5	.	ATG16L2	ENSG00000168010
rs558364335	chr8:27198486	0.02874	N	chr8:27208126	NA	intronic	.	PTK2B	ENSG00000120899
rs188265769	chr3:32509556	-0.13	N	N	4	intergenic	.	.	.
rs192541952	chr12:94602306	-0.10585	N	chr12:94536803	2a	intronic	.	PLXNC1	ENSG00000136040
rs529481824	chr22:38038385	-0.1685	N	N	NA	ncRNA_exonic	.	SH3BP1	ENSG00000100092
rs570454298	chr16:28206544	-0.01807	N	chr16:28131510	NA	intronic	.	XPO6	ENSG00000169180
rs55846948	chr22:37620314	0.20351	N	chr22:37258986	4	downstream	.	.	.
rs201909483	chr6:159465172	0.10238	N	chr6:159469512	5	exonic	synonymous	TAGAP	ENSG00000164691
rs55846941	chr12:105144568	0.06234	N	N	6	intronic	.	CHST11	ENSG00000171310
rs190227339	chr12:51716642	0.18705	N	chr12:51580171	5	intronic	.	BIN2	ENSG00000110934
rs182411065	chr16:84644648	-0.19616	N	chr16:84581684	4	intronic	.	COTL1	ENSG00000103187
rs377734981	chr5:171550958	-0.04465	N	chr5:171931939	7	intronic	.	STK10	ENSG00000072786
rs6019384	chr20:47322637	-0.18046	N	chr20:47384301	4	intronic	.	PREX1	ENSG00000124126
rs12617651	chr2:233935441	0.13522	N	chr2:234115629	4	intronic	.	.	.
rs6019387	chr20:47326717	-0.16547	N	chr20:47384301	4	intronic	.	PREX1	ENSG00000124126
rs562306199	chr8:142099996	-0.0397	N	chr8:142329460	NA	intergenic	.	.	.
rs185387076	chr8:56814227	-0.07727	N	chr8:56800362	4	intronic	.	LYN	ENSG00000254087
rs187554884	chr1:167616410	-0.02703	N	chr1:167600842	7	intronic	.	RCSD1	ENSG00000198771
rs56086211	chr7:139474554	-0.13636	N	chr7:139719439	2b	intronic	.	HIPK2	ENSG00000064393
rs556590112	chr1:198657116	-0.00304	N	chr1:199000727	NA	intronic	.	PTPRC	ENSG00000081237
rs190457133	chr14:93005577	-0.11472	N	chr14:93103729	5	intronic	.	RIN3	ENSG00000100599
rs541491273	chr2:197013491	0.01381	N	chr2:196974333	NA	intronic	.	STK17B	ENSG00000081320
rs541637553	chr2:197023994	0.12262	N	chr2:196974333	NA	intronic	.	STK17B	ENSG00000081320
rs753809	chr5:171569876	0.01633	N	chr5:171931939	4	intronic	.	STK10	ENSG00000072786
rs576282986	chr3:32434726	0.21244	N	N	NA	intronic	.	CMTM7	ENSG00000153551
rs535334214	chr11:64624644	-0.00831	N	N	NA	intronic	.	EHD1	ENSG00000110047
rs566156701	chr6:28891044	-0.14766	N	N	NA	exonic	synonymous	TRIM27	ENSG00000204713
rs575085932	chr11:67031349	-0.15842	N	chr11:66855593	NA	intergenic	.	.	.
rs564275111	chr16:31885339	-0.18915	N	N	NA	intronic	.	ZNF267	ENSG00000185947
rs181532007	chr8:134088090	0.02508	N	chr8:134103953	7	intronic	.	SLA	ENSG00000155926
rs370540976	chr3:183231060	0.16834	N	chr3:183730295	5	intronic	.	KLHL6	ENSG00000172578
rs561701375	chr17:80408975	0.04154	N	N	NA	upstream	.	.	.
rs562217321	chr5:50006483	-0.05798	N	chr5:49958363	NA	intronic	.	PARP8	ENSG00000151883
rs114102836	chr17:76111129	0.05225	N	chr17:76257892	4	intronic	.	TMC6	ENSG00000141524
rs188293690	chr17:28032087	0.14228	N	chr17:28059970	5	intronic	.	SSH2	ENSG00000141298
rs534780720	chr7:104585058	-0.00659	N	N	NA	intergenic	.	.	.
rs567467594	chr7:98976445	0.12262	N	chr7:99036920	NA	intronic	.	ARPC1B	ENSG00000130429
rs560960718	chr2:197022935	-0.01322	N	chr2:196974333	NA	intronic	.	STK17B	ENSG00000081320
rs556081726	chr9:92042622	-0.04981	N	chr9:91593290	NA	intronic	.	SEMA4D	ENSG00000187764
rs549727628	chr16:66587401	0.02508	N	N	NA	intronic	.	CKLF-CMTM1	ENSG00000254788
rs545303426	chr2:136896429	-0.09948	N	chr2:136713108	NA	intergenic	.	.	.
rs75400929	chr17:76117124	-0.04535	N	chr17:76257892	4	exonic	nonsynonymous	TMC6	ENSG00000141524
rs187460057	chr5:176934891	-0.16105	N	chr5:176792491	4	intronic	.	DOK3	ENSG00000146094
rs530317551	chr19:2062582	-0.1807	N	chr19:2127272	NA	intergenic	.	.	.
rs562973356	chr16:21662302	-0.19963	N	N	NA	intronic	.	METTL9	ENSG00000197006
rs3830059	chr6:32634007	0.07785	N	N	3a	intronic	.	HLA-DQB1	ENSG00000179344
rs3830058	chr6:32634010	0.07785	N	N	3a	intronic	.	HLA-DQB1	ENSG00000179344
rs575459683	chr16:57118671	0.15359	N	chr16:57061189	NA	intergenic	.	.	.
rs191724016	chr14:91839358	0.15967	N	N	3a	intronic	.	CCDC88C	ENSG00000015133
rs7764463	chr6:29855873	-0.05865	N	chr6:29596242	4	ncRNA_exonic	.	.	.
rs140970707	chr3:5240804	-0.19	N	N	3a	intronic	.	EDEM1	ENSG00000134109
rs571833980	chr12:109014300	-0.07868	N	chr12:108721636	NA	intergenic	.	.	.
rs143434311	chr13:46753517	0.08151	N	N	3a	intronic	.	LCP1	ENSG00000136167
rs575233317	chr14:93128919	0.01821	N	chr14:93103729	NA	intronic	.	RIN3	ENSG00000100599
rs79667801	chr11:58343806	-0.01603	N	N	5	intronic	.	LPXN	ENSG00000110031
rs529789860	chr15:80261435	-0.12151	N	chr15:80279344	NA	intronic	.	BCL2A1	ENSG00000140379
rs563565183	chr2:202128384	-0.10209	N	chr2:202112471	NA	intronic	.	CASP8	ENSG00000064012
rs598941	chr11:64643554	0.11169	N	N	4	intronic	.	EHD1	ENSG00000110047
rs372353173	chr11:64531509	-0.19894	N	chr11:64085298	4	downstream	.	.	.
rs10901359	chr9:134149767	0.0924	N	N	4	intronic	.	FAM78A	ENSG00000126882
rs547457213	chr3:13458583	0.02874	N	N	NA	intronic	.	NUP210	ENSG00000132182
rs1002487	chr1:26865971	0.12262	Y	chr1:27100243	5	intronic	.	RPS6KA1	ENSG00000117676
rs73464811	chr11:48050047	0.16767	N	chr11:47888036	6	intronic	.	PTPRJ	ENSG00000149177
rs558331179	chr8:56798482	0.04462	N	chr8:56800362	NA	intronic	.	LYN	ENSG00000254087
rs574580704	chr22:37695010	0.12262	N	chr22:37258986	NA	intronic	.	CYTH4	ENSG00000100055
rs139550864	chr13:46750413	0.03674	N	N	7	intronic	.	LCP1	ENSG00000136167
rs562388775	chr1:40562683	0.2369	N	chr1:40406715	NA	intronic	.	PPT1	ENSG00000131238
rs532973999	chr11:128596524	0.06376	N	chr11:128562098	NA	intronic	.	FLI1	ENSG00000151702
rs542270578	chr5:131832999	-0.04657	N	chr5:131705458	NA	intergenic	.	.	.
rs548010432	chr1:45187489	0.08916	N	N	NA	intronic	.	C1orf228	ENSG00000198520
rs549911737	chr15:65150836	0.14801	N	chr15:64672002	NA	intronic	.	PLEKHO2	ENSG00000241839
rs560711340	chr20:47407636	0.05943	N	chr20:47384301	NA	intronic	.	PREX1	ENSG00000124126
rs111377289	chr3:14454823	0.1122	N	N	4	intronic	.	SLC6A6	ENSG00000131389
rs187139533	chr19:35489867	-0.02093	N	N	4	intergenic	.	.	.
rs534545018	chr21:35884445	-0.21186	N	chr21:36312347	NA	UTR5	.	KCNE1	ENSG00000180509
rs527770476	chr6:26403022	0.16767	N	N	NA	intronic	.	BTN3A1	ENSG00000026950
rs555263460	chr2:69011227	-0.03886	N	chr2:68615546	NA	intronic	.	ARHGAP25	ENSG00000163219
rs538180039	chr15:65149338	0.09524	N	chr15:64672002	NA	intronic	.	PLEKHO2	ENSG00000241839
rs529941198	chr19:41933370	-0.18643	N	N	NA	UTR5	.	B3GNT8	ENSG00000177191
rs184694735	chr4:8200099	-0.15399	N	N	4	upstream	.	.	.
rs568769595	chr1:159061059	-0.21965	N	chr1:159062436	NA	intergenic	.	.	.
rs538180033	chr1:9750377	-0.06109	N	chr1:9713500	NA	intronic	.	PIK3CD	ENSG00000171608
rs544430731	chr9:93577665	-0.02176	N	chr9:93926650	NA	intronic	.	SYK	ENSG00000165025
rs187249692	chr5:40849055	-0.09087	N	N	7	intronic	.	CARD6	ENSG00000132357
rs537981558	chr15:77309868	0.05225	N	chr15:77313571	NA	intronic	.	PSTPIP1	ENSG00000140368
rs559634165	chr7:50426037	0.14555	N	chr7:50313352	NA	intronic	.	IKZF1	ENSG00000185811
rs553295678	chr11:128578806	-0.07792	N	chr11:128562098	NA	intronic	.	FLI1	ENSG00000151702
rs79894081	chr12:104871900	0.16767	N	N	3a	intronic	.	CHST11	ENSG00000171310
rs550128639	chr12:25204919	-0.21456	N	N	NA	upstream	.	.	.
rs141933030	chr1:89739559	-0.13571	N	N	5	intergenic	.	.	.
rs542052541	chr2:69021959	-0.05732	N	chr2:68615546	NA	intronic	.	ARHGAP25	ENSG00000163219
rs528194821	chr9:117131570	0.15967	N	N	NA	intronic	.	AKNA	ENSG00000106948
rs541494589	chr12:66663254	-0.07641	N	chr12:66671779	NA	intergenic	.	.	.
rs546822070	chr1:47044836	-0.19541	N	N	NA	intronic	.	MKNK1	ENSG00000079277
rs574393204	chr17:8868501	-0.10014	N	chr17:8784361	NA	intronic	.	PIK3R5	ENSG00000141506
rs571876798	chr12:123911796	0.01262	N	chr12:124019055	NA	intronic	.	RILPL2	ENSG00000150977
rs189950227	chr17:73829466	0.12262	N	chr17:73822598	4	intronic	.	UNC13D	ENSG00000092929
rs543133489	chr4:154452534	-0.15187	N	N	NA	intronic	.	KIAA0922	ENSG00000121210
rs556658202	chr5:39164650	-0.01227	N	N	NA	intronic	.	FYB	ENSG00000082074
rs549580151	chr9:139929869	0.30706	N	chr9:139934107	NA	UTR3	.	C9orf139	ENSG00000180539
rs10736929	chr1:28196572	0.16767	N	chr1:28216736	2b	intergenic	.	.	.
rs138242410	chr1:12221852	0.31506	N	chr1:12246175	4	intergenic	.	.	.
rs142064602	chr17:73127102	-0.15181	N	chr17:72695211	4	intronic	.	NT5C	ENSG00000125458
rs116818759	chr14:70175328	-0.20176	N	chr14:69840902	6	intronic	.	KIAA0247	ENSG00000100647
rs187749687	chr14:91861514	-0.04463	N	N	5	intronic	.	CCDC88C	ENSG00000015133
rs574407058	chr1:167615898	-0.12727	N	chr1:167600842	NA	intronic	.	RCSD1	ENSG00000198771
rs182640806	chr10:26764011	-0.04981	N	chr10:26741174	4	intronic	.	APBB1IP	ENSG00000077420
rs188850157	chr1:192130089	-0.1826	N	N	5	intronic	.	RGS18	ENSG00000150681
rs548239128	chr16:50718977	0.07785	N	chr16:50663477	NA	intergenic	.	.	.
rs544881090	chr4:174255487	-0.0637	N	N	NA	UTR5	.	HMGB2	ENSG00000164104
rs559966151	chr19:48747288	-0.06774	N	chr19:49127490	NA	intronic	.	CARD8	ENSG00000105483
rs565525710	chr14:91867042	0.1149	N	N	NA	intronic	.	CCDC88C	ENSG00000015133
rs550721103	chr11:64635689	-0.14415	N	N	NA	intronic	.	EHD1	ENSG00000110047
rs570513829	chr8:134069689	0.06985	N	chr8:134103953	NA	intronic	.	SLA	ENSG00000155926
rs193274911	chr2:69021343	-0.0922	N	chr2:68615546	7	intronic	.	ARHGAP25	ENSG00000163219
rs138802747	chr8:134064895	0.06985	N	chr8:134103953	4	intronic	.	SLA	ENSG00000155926
rs563249736	chr14:91843703	0.15967	N	N	NA	intronic	.	CCDC88C	ENSG00000015133
rs557962904	chr9:36151649	-0.14739	N	chr9:35687556	NA	intronic	.	GLIPR2	ENSG00000122694
rs560254296	chr12:32120461	-0.14802	N	chr12:32138924	NA	intronic	.	KIAA1551	ENSG00000174718
rs187941038	chr2:69031127	-0.08302	N	chr2:68615546	7	intronic	.	ARHGAP25	ENSG00000163219
rs574592794	chr20:47352155	-0.08151	N	chr20:47384301	NA	intronic	.	PREX1	ENSG00000124126
rs554455088	chr5:39191079	0.03184	N	N	NA	intronic	.	FYB	ENSG00000082074
rs73903134	chr21:34601608	-0.00706	N	chr21:34439889	4	upstream	.	.	.
rs187534751	chr4:154443187	0.06871	N	N	4	intronic	.	KIAA0922	ENSG00000121210
rs12342201	chr9:95894964	-0.01603	N	chr9:95684697	2b	intronic	.	NINJ1	ENSG00000131669
rs12342200	chr9:95894961	-0.01603	N	chr9:95684697	2b	intronic	.	NINJ1	ENSG00000131669
rs556795861	chr5:176831263	-0.16595	N	chr5:176792491	NA	exonic	nonsynonymous	F12	ENSG00000131187
rs540764307	chr11:48043091	0.00239	N	chr11:47888036	NA	intronic	.	PTPRJ	ENSG00000149177
rs62035545	chr16:57057545	0.12235	N	chr16:57061189	3a	intronic	.	NLRC5	ENSG00000140853
rs115019273	chr16:85970571	-0.21456	N	chr16:85938755	4	intergenic	.	.	.
rs143684652	chr20:47406896	0.15967	N	chr20:47384301	4	intronic	.	PREX1	ENSG00000124126
rs553347566	chr7:98991130	0.15253	N	chr7:99036920	NA	intronic	.	ARPC1B	ENSG00000130429
rs566455016	chr1:167617282	-0.02703	N	chr1:167600842	NA	intronic	.	RCSD1	ENSG00000198771
rs147125517	chr15:75398800	-0.20643	N	chr15:75361539	2b	intergenic	.	.	.
rs142445042	chr19:44172912	-0.21475	N	chr19:44278779	4	intronic	.	PLAUR	ENSG00000011422
rs540309339	chr8:27241043	-0.07868	N	chr8:27208126	NA	intronic	.	PTK2B	ENSG00000120899
rs117607296	chr19:3182870	0.05612	N	chr19:3408665	6	intergenic	.	.	.
rs572806948	chr1:23855451	0.13136	N	chr1:23850023	NA	intronic	.	E2F2	ENSG00000007968
rs138369019	chr7:139426755	-0.06361	N	chr7:139719439	3a	intronic	.	HIPK2	ENSG00000064393
rs542757777	chr1:202130055	0.18413	N	N	NA	UTR5	.	PTPN7	ENSG00000143851
rs138048010	chr19:19562362	-0.15982	N	chr19:19786099	4	intronic	.	GATAD2A	ENSG00000167491
rs141203098	chr8:134082851	0.06985	N	chr8:134103953	5	intronic	.	SLA	ENSG00000155926
rs558200834	chr9:139268680	0.04691	N	chr9:139316744	NA	upstream	.	.	.
rs573933886	chr5:171581347	0.18705	N	chr5:171931939	NA	intronic	.	STK10	ENSG00000072786
rs191660271	chr16:28150297	-0.15391	N	chr16:28131510	6	intronic	.	XPO6	ENSG00000169180
rs568421257	chr5:50007480	-0.07623	N	chr5:49958363	NA	intronic	.	PARP8	ENSG00000151883
rs535238126	chr15:40596097	-0.02173	N	N	NA	intronic	.	PLCB2	ENSG00000137841
rs55746251	chr2:113938782	0.17613	N	chr2:113712407	4	intronic	.	PSD4	ENSG00000125637
rs199924206	chr14:70134543	-0.19	N	chr14:69840902	2b	intronic	.	KIAA0247	ENSG00000100647
rs568590153	chr2:233964784	0.12262	N	chr2:234115629	NA	intronic	.	.	.
rs73365365	chr14:105527580	0.1197	N	chr14:105637156	4	intronic	.	GPR132	ENSG00000183484
rs139316218	chr10:45916688	0.1149	N	chr10:45915941	4	intronic	.	ALOX5	ENSG00000012779
rs35031462	chr17:47294036	-0.19905	N	chr17:47488823	2b	exonic	synonymous	ABI3	ENSG00000108798
rs573120459	chr5:171603903	0.18705	N	chr5:171931939	NA	intronic	.	STK10	ENSG00000072786
rs557547072	chr4:185375469	-0.02093	N	N	NA	intronic	.	IRF2	ENSG00000168310
rs563242860	chr2:68959064	-0.03414	N	chr2:68615546	NA	intergenic	.	.	.
rs567977231	chr11:73684467	-0.09083	N	N	NA	intergenic	.	.	.
rs565625899	chr17:29142429	-0.11908	N	N	NA	intronic	.	CRLF3	ENSG00000176390
rs544659373	chr1:27159188	-0.00831	N	chr1:27100243	NA	intronic	.	ZDHHC18	ENSG00000204160
rs544659372	chr14:91882978	0.02317	N	N	NA	intronic	.	CCDC88C	ENSG00000015133
rs560367410	chr21:46336707	-0.03757	N	N	NA	intronic	.	ITGB2	ENSG00000160255
rs553615711	chr1:26616653	0.15359	N	chr1:27100243	NA	intronic	.	UBXN11	ENSG00000158062
rs2084394	chr12:32118515	-0.21272	N	chr12:32138924	5	intronic	.	KIAA1551	ENSG00000174718
rs190907623	chr11:128623479	0.12262	N	chr11:128562098	5	intronic	.	FLI1	ENSG00000151702
rs186958375	chr2:158275795	0.10651	N	chr2:158520905	4	intronic	.	CYTIP	ENSG00000115165
rs117621468	chr14:93133997	0.16324	N	chr14:93103729	6	intronic	.	RIN3	ENSG00000100599
rs117904623	chr16:74732438	0.14228	N	chr16:75017513	2a	intronic	.	MLKL	ENSG00000168404
rs565076885	chr16:50711240	0.08112	N	chr16:50663477	NA	intronic	.	SNX20	ENSG00000167208
rs146772846	chr17:47270836	-0.1364	N	chr17:47488823	3a	intergenic	.	.	.
rs184513336	chr20:47395454	-0.21719	N	chr20:47384301	5	intronic	.	PREX1	ENSG00000124126
rs555072926	chr7:38351014	0.22524	N	N	NA	intergenic	.	.	.
rs555082775	chr4:185343210	-0.13568	N	N	NA	intronic	.	IRF2	ENSG00000168310
rs572860746	chr19:14496811	0.20734	N	chr19:14499477	NA	intronic	.	CD97	ENSG00000123146
rs535840969	chr16:29753186	-0.04087	N	chr16:30082508	NA	downstream	.	.	.
rs577514413	chr7:104624443	0.26229	N	N	NA	ncRNA_exonic	.	.	.
rs542991456	chr1:159892412	0.15967	N	chr1:159518892	NA	intronic	.	TAGLN2	ENSG00000158710
rs383228	chr1:40857530	0.08151	N	chr1:41356780	2b	intronic	.	SMAP2	ENSG00000084070
rs375542787	chr6:27861272	0.26229	N	N	4	exonic	nonsynonymous	HIST1H2BO	ENSG00000196331
rs144005349	chr17:66289845	-0.19981	N	chr17:65975385	3a	intronic	.	ARSG	ENSG00000141337
rs558531149	chr11:47379520	-0.09965	N	chr11:47454152	NA	intronic	.	SPI1	ENSG00000066336
rs4647282	chr7:142985779	-0.14016	N	chr7:143081942	4	intronic	.	CASP2	ENSG00000106144
rs59329886	chr5:39209149	0.00748	N	N	5	intronic	.	FYB	ENSG00000082074
rs191058193	chr20:43608580	0.21244	N	N	5	intronic	.	STK4	ENSG00000101109
rs542247150	chr4:40234125	-0.17629	N	N	NA	intronic	.	RHOH	ENSG00000168421
rs555895499	chr22:37637727	-0.00831	N	chr22:37258986	NA	intronic	.	RAC2	ENSG00000128340
rs115771335	chr5:171556189	0.18705	N	chr5:171931939	5	intronic	.	STK10	ENSG00000072786
rs111883975	chr11:2328156	0.15967	N	chr11:2320013	3a	intronic	.	TSPAN32	ENSG00000064201
rs112998195	chr15:63776460	-0.14884	N	chr15:63791228	4	intergenic	.	.	.
rs547760633	chr7:43625488	-0.14289	N	N	NA	intronic	.	STK17A	ENSG00000164543
rs12438333	chr15:75068189	-0.19454	N	chr15:75361539	5	intergenic	.	.	.
rs532395133	chr12:111846340	-0.19	N	chr12:112212874	NA	intronic	.	SH2B3	ENSG00000111252
rs557195934	chr21:15902982	-0.02873	N	chr21:16371102	NA	intronic	.	SAMSN1	ENSG00000155307
rs539880563	chr9:117693357	-0.05695	N	chr9:117696336	NA	upstream	.	.	.
rs531753991	chr12:111127410	-0.08046	N	chr12:111589067	NA	intronic	.	HVCN1	ENSG00000122986
rs4461616	chr5:156981913	-0.1946	N	chr5:156655015	3a	intronic	.	ADAM19	ENSG00000135074
rs550304818	chr4:185378929	-0.02298	N	N	NA	intronic	.	IRF2	ENSG00000168310
rs542017180	chr6:35271098	0.08151	N	chr6:35602972	NA	intronic	.	DEF6	ENSG00000023892
rs186730098	chr1:45196891	0.11342	N	N	4	intergenic	.	.	.
rs537617381	chr22:22306864	0.1149	N	chr22:21982249	NA	intronic	.	PPM1F	ENSG00000100034
rs370409746	chr6:27114272	-0.17854	N	N	2b	exonic	synonymous	HIST1H2BK	ENSG00000197903
rs188469360	chr21:46961072	0.18142	N	N	5	intronic	.	SLC19A1	ENSG00000173638
rs75784957	chr13:46749766	0.08151	N	N	5	intronic	.	LCP1	ENSG00000136167
rs566848835	chr16:88771643	0.1149	N	chr16:88518569	NA	intronic	.	RNF166	ENSG00000158717
rs527835133	chr22:37679297	0.12262	N	chr22:37258986	NA	intronic	.	CYTH4	ENSG00000100055
rs536468187	chr20:43620580	0.1149	N	N	NA	intronic	.	STK4	ENSG00000101109
rs183026276	chr21:46329219	0.02238	N	N	5	intronic	.	ITGB2	ENSG00000160255
rs149282179	chr1:198654713	-0.01227	N	chr1:199000727	5	intronic	.	PTPRC	ENSG00000081237
rs561093908	chr19:42389618	-0.06599	N	chr19:42767593	NA	intronic	.	ARHGEF1	ENSG00000076928
rs180783557	chr10:26777276	-0.13785	N	chr10:26741174	5	intronic	.	APBB1IP	ENSG00000077420
rs7277902	chr21:34670573	-0.13119	N	chr21:34439889	5	intergenic	.	.	.
rs551992875	chr7:99965072	0.27001	N	chr7:100278657	NA	ncRNA_exonic	.	.	.
rs11715660	chr3:53202372	0.21723	N	chr3:52873984	5	intronic	.	PRKCD	ENSG00000163932
rs371382634	chr1:198591667	0.0062	N	chr1:199000727	4	intergenic	.	.	.
rs16970107	chr16:57056507	-0.19932	N	chr16:57061189	5	intronic	.	NLRC5	ENSG00000140853
rs9659485	chr1:9746659	-0.05308	N	chr1:9713500	7	ncRNA_intronic	.	PIK3CD	ENSG00000171608
rs1984986	chr1:167616165	-0.12727	N	chr1:167600842	6	intronic	.	RCSD1	ENSG00000198771
rs141197890	chr2:197013878	0.01381	N	chr2:196974333	6	intronic	.	STK17B	ENSG00000081320
rs141808271	chr2:219093277	0.12262	N	chr2:219212037	4	intronic	.	ARPC2	ENSG00000163466
rs534527670	chr9:100866692	-0.06801	N	N	NA	intronic	.	TRIM14	ENSG00000106785
rs187470189	chr19:54715235	0.10324	N	chr19:54327869	4	intergenic	.	.	.
rs566705760	chr22:37882480	0.03597	N	chr22:37531436	NA	upstream	.	.	.
rs149309896	chr16:57070106	-0.01245	N	chr16:57061189	5	intronic	.	NLRC5	ENSG00000140853
rs541735687	chr12:111870460	-0.19	N	chr12:112212874	NA	intronic	.	SH2B3	ENSG00000111252
rs574522633	chr9:92050910	-0.22128	N	chr9:91593290	NA	intronic	.	SEMA4D	ENSG00000187764
rs551176104	chr1:40841446	-0.01603	N	chr1:40406715	NA	intronic	.	SMAP2	ENSG00000084070
rs565622158	chr8:56801078	-0.07727	N	chr8:56800362	NA	intronic	.	LYN	ENSG00000254087
rs413970	chr6:24953507	-0.03886	N	N	7	intronic	.	.	.
rs531159958	chr8:56800429	-0.07727	N	chr8:56800362	NA	intronic	.	LYN	ENSG00000254087
rs537020154	chr2:144020088	-0.00831	N	chr2:144328534	NA	intronic	.	ARHGAP15	ENSG00000075884
rs533207682	chr16:57071346	0.21244	N	chr16:57061189	NA	intronic	.	NLRC5	ENSG00000140853
rs577607566	chr11:64644772	-0.03569	N	N	NA	intronic	.	EHD1	ENSG00000110047
rs60162244	chr16:3125605	-0.12964	N	chr16:3521071	2b	intergenic	.	.	.
rs534886320	chr9:77709539	-0.21818	N	N	NA	intronic	.	OSTF1	ENSG00000134996
rs551936289	chr10:73535007	0.1197	N	chr10:73520632	NA	intronic	.	CDH23	ENSG00000107736
rs529546647	chr2:68655408	-0.21327	N	chr2:68615546	NA	intergenic	.	.	.
rs188453440	chr4:2818302	-0.12835	N	chr4:3148276	2b	intronic	.	SH3BP2	ENSG00000087266
rs142194773	chr4:185333149	-0.12013	N	N	7	intronic	.	IRF2	ENSG00000168310
rs531131685	chr11:73684431	-0.09083	N	N	NA	intergenic	.	.	.
rs113350713	chr5:39214021	-0.12835	N	N	5	intronic	.	FYB	ENSG00000082074
rs142252553	chr1:26640563	0.14228	N	chr1:27100243	7	intronic	.	UBXN11	ENSG00000158062
rs559856556	chr1:206645167	-0.01603	N	chr1:206968955	NA	intronic	.	IKBKE	ENSG00000143466
rs575946252	chr5:131759417	-0.2154	N	chr5:131705458	NA	ncRNA_intronic	.	.	.
rs372496320	chr19:14142927	0.1149	N	chr19:14499477	4	intronic	.	IL27RA	ENSG00000104998
rs137862079	chr7:50370249	0.22851	N	chr7:50313352	5	intronic	.	IKZF1	ENSG00000185811
rs563266099	chr14:91863237	0.15967	N	N	NA	intronic	.	CCDC88C	ENSG00000015133
rs547267300	chr6:25036417	-0.05308	N	N	NA	intronic	.	.	.
rs185551434	chr9:95737159	-0.09419	N	chr9:95684697	5	intronic	.	FGD3	ENSG00000127084
rs558689362	chr20:47391412	0.15967	N	chr20:47384301	NA	intronic	.	PREX1	ENSG00000124126
rs545723908	chr6:24933396	-0.00061	N	N	NA	intronic	.	FAM65B	ENSG00000111913
rs556151711	chr8:144641162	-0.06801	N	chr8:144626721	NA	intronic	.	GSDMD	ENSG00000104518
rs531480717	chr14:93112578	0.21244	N	chr14:93103729	NA	intronic	.	RIN3	ENSG00000100599
rs368342248	chr20:47381647	0.14264	N	chr20:47384301	5	intronic	.	PREX1	ENSG00000124126
rs549505906	chr4:8201083	0.15359	N	N	NA	UTR5	.	.	.
rs373239893	chr19:10444694	0.02874	N	chr19:10666450	2b	exonic	nonsynonymous	ICAM3	ENSG00000076662
rs576266552	chr19:36394561	0.30228	N	N	NA	intronic	.	HCST	ENSG00000126264
rs576695143	chr19:14484580	0.03674	N	chr19:14499477	NA	intergenic	.	.	.
rs574864993	chr12:122075328	0.16447	N	chr12:122254713	NA	intronic	.	ORAI1	ENSG00000182500
rs568369300	chr13:46739141	0.0374	N	N	NA	intronic	.	LCP1	ENSG00000136167
rs561475748	chr19:10445556	-0.0715	N	chr19:10666450	NA	intronic	.	ICAM3	ENSG00000076662
rs571339807	chr14:75988221	-0.02769	N	chr14:75981856	NA	upstream	.	.	.
rs115607000	chr1:175160939	0.07785	N	N	4	intronic	.	KIAA0040	ENSG00000235750
rs76884832	chr8:131011943	0.02874	N	chr8:130572110	4	intergenic	.	.	.
rs561893926	chr4:8203984	0.21244	N	N	NA	intronic	.	SH3TC1	ENSG00000125089
rs115539225	chr1:12220351	0.16767	N	chr1:12246175	6	intergenic	.	.	.
rs531150461	chr7:139469079	-0.00052	N	chr7:139719439	NA	intronic	.	HIPK2	ENSG00000064393
rs533006578	chr12:66628516	-0.21695	N	chr12:66671779	NA	intronic	.	IRAK3	ENSG00000090376
rs551163623	chr7:150385378	0.04181	N	chr7:150278589	NA	intronic	.	GIMAP2	ENSG00000106560
rs529129503	chr2:233949033	0.12262	N	chr2:234115629	NA	intronic	.	.	.
rs200999612	chr11:104916043	0.04297	N	N	3a	UTR5	.	CARD16	ENSG00000204397
rs369727348	chr15:91428341	0.26229	N	chr15:91427692	4	exonic	synonymous	FES	ENSG00000182511
rs185326929	chr9:134130612	-0.05308	N	N	6	intergenic	.	.	.
rs545498214	chr17:76111582	0.0347	N	chr17:76257892	NA	intronic	.	TMC6	ENSG00000141524
rs188556277	chr11:47414179	0.31506	N	chr11:47454152	5	intergenic	.	.	.
rs571063557	chr8:134082048	0.06985	N	chr8:134103953	NA	intronic	.	SLA	ENSG00000155926
rs556540019	chr11:64624366	0.13907	N	N	NA	intronic	.	EHD1	ENSG00000110047
rs79600949	chr20:48429731	0.06693	N	chr20:48903034	4	intronic	.	SLC9A8	ENSG00000197818
rs561144278	chr21:34611556	-0.16656	N	chr21:34439889	NA	intronic	.	IFNAR2	ENSG00000159110
rs149692874	chr9:134131955	0.18413	N	N	3a	intergenic	.	.	.
rs138224368	chr11:73101477	-0.1011	N	chr11:72943483	5	intronic	.	RELT	ENSG00000054967
rs566639030	chr1:9718516	-0.06711	N	chr1:9713500	NA	intronic	.	PIK3CD	ENSG00000171608
rs551284993	chr5:131820738	0.12262	N	chr5:131705458	NA	intronic	.	IRF1	ENSG00000125347
rs530694651	chr12:104999734	0.01821	N	N	NA	intronic	.	CHST11	ENSG00000171310
rs577621369	chr20:56193929	0.0062	N	N	NA	intronic	.	ZBP1	ENSG00000124256
rs148342966	chr6:25007926	0.07785	N	N	4	intronic	.	.	.
rs189850002	chr2:113944032	-0.08343	N	chr2:113712407	6	intronic	.	PSD4	ENSG00000125637
rs554767325	chr4:2802990	0.1149	N	chr4:3148276	NA	intronic	.	SH3BP2	ENSG00000087266
rs554940007	chr22:44586910	-0.0873	N	chr22:44330031	NA	intronic	.	PARVG	ENSG00000138964
rs552433525	chr19:42385894	-0.21965	N	chr19:42767593	NA	downstream	.	.	.
rs559271467	chr21:45795830	-0.16286	N	chr21:45660835	NA	exonic	nonsynonymous	TRPM2	ENSG00000142185
rs115882269	chr3:111386548	-0.08362	N	chr3:111840513	4	intergenic	.	.	.
rs186032238	chr1:226595230	-0.21832	N	chr1:226914734	4	intronic	.	PARP1	ENSG00000143799
rs572656785	chr8:131026072	-0.13145	N	chr8:130572110	NA	intergenic	.	.	.
rs188073889	chr19:2080760	-0.00831	N	chr19:2127272	5	intronic	.	MOB3A	ENSG00000172081
rs186905765	chr2:182338471	-0.21834	N	chr2:182323665	7	intronic	.	ITGA4	ENSG00000115232
rs564770972	chr15:81605201	0.01708	N	N	NA	UTR3	.	STARD5	ENSG00000172345
rs181781130	chr19:35497697	-0.19287	N	N	2b	intronic	.	GRAMD1A	ENSG00000089351
rs28462282	chr21:46332719	0.07785	N	N	2b	intronic	.	ITGB2	ENSG00000160255
rs375287932	chr12:104860257	0.1122	N	N	5	intronic	.	CHST11	ENSG00000171310
rs527956259	chr6:167373985	-0.14882	N	chr6:167511766	NA	intergenic	.	.	.
rs183561498	chr16:29752424	0.00324	N	chr16:30082508	4	intergenic	.	.	.
rs564691033	chr1:159890387	0.21244	N	chr1:159518892	NA	intronic	.	TAGLN2	ENSG00000158710
rs78500030	chr14:93142081	0.21244	N	chr14:93103729	4	intronic	.	RIN3	ENSG00000100599
rs146403817	chr7:50356877	0.11752	N	chr7:50313352	4	intronic	.	IKZF1	ENSG00000185811
rs535262883	chr12:104961728	0.05943	N	N	NA	intronic	.	CHST11	ENSG00000171310
rs547022749	chr19:17865577	-0.06109	N	chr19:17650608	NA	intronic	.	FCHO1	ENSG00000130475
rs572003249	chr19:7703289	-0.08709	N	chr19:7415064	NA	intronic	.	STXBP2	ENSG00000076944
rs554723981	chr9:117103613	0.05097	N	N	NA	intronic	.	AKNA	ENSG00000106948
rs537090874	chr13:46736290	0.03231	N	N	NA	intronic	.	LCP1	ENSG00000136167
rs144501906	chr11:612986	0.18195	N	chr11:307961	4	intronic	.	IRF7	ENSG00000185507
rs527759389	chr16:88769051	0.21244	N	chr16:88518569	NA	intronic	.	RNF166	ENSG00000158717
rs544723785	chr6:31552153	0.16767	N	N	NA	intergenic	.	.	.
rs536009285	chr15:75072057	0.03674	N	chr15:75361539	NA	intergenic	.	.	.
rs548507145	chr17:43298248	0.15967	N	chr17:43488792	NA	intergenic	.	.	.
rs562896490	chr3:14467805	0.21244	N	N	NA	intronic	.	SLC6A6	ENSG00000131389
rs553406249	chr11:67766013	-0.05102	N	N	NA	intronic	.	UNC93B1	ENSG00000110057
rs149115847	chr3:52271962	-0.04142	N	N	4	intronic	.	TWF2	ENSG00000247596
rs376121807	chr22:37881394	0.17247	N	chr22:37531436	4	intronic	.	MFNG	ENSG00000100060
rs566926247	chr17:43489763	0.12262	N	chr17:43488792	NA	intronic	.	ARHGAP27	ENSG00000159314
rs541258494	chr17:74262830	-0.13	N	chr17:74710128	NA	intronic	.	UBALD2	ENSG00000185262
rs568159822	chr7:106513899	-0.06774	N	chr7:106372219	NA	intronic	.	PIK3CG	ENSG00000105851
rs7106731	chr11:48003392	0.1149	Y	chr11:47888036	2b	intronic	.	PTPRJ	ENSG00000149177
rs187168810	chr5:169075131	0.18705	N	N	4	intronic	.	DOCK2	ENSG00000134516
rs11613363	chr12:105006728	-0.08713	N	N	4	intronic	.	CHST11	ENSG00000171310
rs190937535	chr11:104914029	-0.05798	N	N	6	intronic	.	CARD16	ENSG00000204397
rs200117705	chr11:2325468	0.21244	N	chr11:2320013	4	intronic	.	TSPAN32	ENSG00000064201
rs139978902	chr22:38037751	-0.1685	N	N	5	intronic	.	SH3BP1	ENSG00000100092
rs7507718	chr19:1174801	-0.023	N	chr19:836144	5	upstream	.	.	.
rs557792066	chr4:2800910	0.1149	N	chr4:3148276	NA	intronic	.	SH3BP2	ENSG00000087266
rs547403014	chr17:43490806	-0.02563	N	chr17:43488792	NA	intronic	.	ARHGAP27	ENSG00000159314
rs112734369	chr5:171613028	0.13428	N	chr5:171931939	2b	intronic	.	STK10	ENSG00000072786
rs192061160	chr19:46013980	-0.05433	N	chr19:45766729	7	intronic	.	VASP	ENSG00000125753
rs543175334	chr19:14486694	0.0062	N	chr19:14499477	NA	intergenic	.	.	.
rs538729317	chr14:92980297	0.31506	N	chr14:93103729	NA	exonic	synonymous	RIN3	ENSG00000100599
rs530482385	chr16:9052598	-0.08046	N	chr16:9059241	NA	intronic	.	USP7	ENSG00000187555
rs191994303	chr7:73639472	-0.0913	N	N	5	intronic	.	LAT2	ENSG00000086730
rs549129260	chr4:39027500	-0.15392	N	chr4:38677227	NA	intronic	.	TMEM156	ENSG00000121895
rs201368374	chr15:75091042	-0.00831	N	chr15:75361539	2b	exonic	synonymous	CSK	ENSG00000103653
rs546788070	chr9:140172186	0.31506	N	chr9:139934107	NA	upstream	.	.	.
rs534557003	chr19:1129767	0.02238	N	chr19:836144	NA	intronic	.	SBNO2	ENSG00000064932
rs146381567	chr6:42014687	-0.18241	N	chr6:42037348	4	intronic	.	CCND3	ENSG00000112576
rs189684282	chr6:26196421	-0.17477	N	N	4	downstream	.	.	.
rs549241979	chr9:134148649	0.2289	N	N	NA	intronic	.	FAM78A	ENSG00000126882
rs115366111	chr19:12776452	-0.18521	N	chr19:13176728	4	intronic	.	MAN2B1	ENSG00000104774
rs575542055	chr19:42701205	0.00428	N	chr19:42767593	NA	intergenic	.	.	.
rs193037876	chr3:50288877	-0.03067	N	chr3:50160109	4	intronic	.	GNAI2	ENSG00000114353
rs530941351	chr15:65156668	-0.20006	N	chr15:64672002	NA	intronic	.	PLEKHO2	ENSG00000241839
rs117372379	chr2:233949230	0.28261	N	chr2:234115629	4	intronic	.	.	.
rs144372360	chr3:14446509	0.05943	N	N	4	intronic	.	SLC6A6	ENSG00000131389
rs192180482	chr11:48049219	-0.08578	N	chr11:47888036	6	intronic	.	PTPRJ	ENSG00000149177
rs150984047	chr14:50438749	-0.17751	N	N	4	intergenic	.	.	.
rs190453095	chr19:36395848	0.14228	N	N	5	intronic	.	TYROBP	ENSG00000011600
rs183706550	chr19:46019025	0.08151	N	chr19:45766729	3a	intronic	.	VASP	ENSG00000125753
rs371279628	chr19:49469201	0.32495	N	chr19:49127490	2a	intronic	.	FTL	ENSG00000087086
rs4854508	chr2:68976348	0.12262	N	chr2:68615546	6	intronic	.	ARHGAP25	ENSG00000163219
rs4854506	chr2:68975706	0.11752	N	chr2:68615546	5	intronic	.	ARHGAP25	ENSG00000163219
rs4854507	chr2:68975902	0.11752	N	chr2:68615546	5	intronic	.	ARHGAP25	ENSG00000163219
rs557561629	chr11:48004878	-0.04529	N	chr11:47888036	NA	intronic	.	PTPRJ	ENSG00000149177
rs4854505	chr2:68971684	-0.06599	N	chr2:68615546	3a	intronic	.	ARHGAP25	ENSG00000163219
rs4854502	chr2:68965078	0.12262	N	chr2:68615546	4	intronic	.	ARHGAP25	ENSG00000163219
rs4854500	chr2:68953682	-0.18387	N	chr2:68615546	5	intergenic	.	.	.
rs544196268	chr4:84028500	-0.04346	N	chr4:83903895	NA	intronic	.	PLAC8	ENSG00000145287
rs555649228	chr2:152145357	0.25063	N	N	NA	intronic	.	NMI	ENSG00000123609
rs568727488	chr11:35165913	-0.19556	N	N	NA	intronic	.	CD44	ENSG00000026508
rs17035355	chr2:68589322	-0.18703	Y	chr2:68615546	2c	intergenic	.	.	.
rs570578638	chr16:28216089	-0.18945	N	chr16:28131510	NA	intronic	.	XPO6	ENSG00000169180
rs568096879	chr15:75073416	0.14396	N	chr15:75361539	NA	intergenic	.	.	.
rs140264380	chr8:27199211	0.02874	N	chr8:27208126	5	intronic	.	PTK2B	ENSG00000120899
rs563819509	chr20:52198574	-0.09539	N	N	NA	exonic	synonymous	ZNF217	ENSG00000171940
rs7935494	chr11:5711197	0.16767	N	N	4	intronic	.	TRIM22	ENSG00000132274
rs534267816	chr2:113937904	0.08151	N	chr2:113712407	NA	intronic	.	PSD4	ENSG00000125637
rs536936363	chr1:161030552	0.04336	N	chr1:161188893	NA	intronic	.	ARHGAP30	ENSG00000186517
rs549302428	chr22:39410672	-0.05308	N	chr22:39840130	NA	intronic	.	APOBEC3C	ENSG00000244509
rs45491295	chr19:41932828	-0.14166	N	N	2b	intronic	.	B3GNT8	ENSG00000177191
rs564717717	chr4:2840799	0.1149	N	chr4:3148276	NA	UTR3	.	SH3BP2	ENSG00000087266
rs11920576	chr3:183258759	0.18028	N	chr3:183730295	3a	intronic	.	KLHL6	ENSG00000172578
rs531067200	chr5:171569203	-0.02777	N	chr5:171931939	NA	intronic	.	STK10	ENSG00000072786
rs540216422	chr3:47020493	0.1149	N	chr3:47184055	NA	intronic	.	CCDC12	ENSG00000160799
rs552540587	chr17:4389637	-0.11872	N	chr17:4755424	NA	intronic	.	SPNS3	ENSG00000182557
rs543399418	chr1:206643643	-0.01603	N	chr1:206968955	NA	UTR5	.	.	.
rs114962251	chr16:50710920	0.08112	N	chr16:50663477	2b	intronic	.	SNX20	ENSG00000167208
rs539926220	chr7:128048548	-0.01603	N	N	NA	intronic	.	IMPDH1	ENSG00000106348
rs79891552	chr17:73824137	-0.16023	N	chr17:73822598	2b	exonic	nonsynonymous	UNC13D	ENSG00000092929
rs73804030	chr5:169713728	0.01217	N	chr5:169691627	3a	intronic	.	LCP2	ENSG00000043462
rs73804031	chr5:169713745	0.01217	N	chr5:169691627	2b	intronic	.	LCP2	ENSG00000043462
rs568897415	chr8:56801616	-0.07727	N	chr8:56800362	NA	intronic	.	LYN	ENSG00000254087
rs138747325	chr20:47361655	-0.14519	N	chr20:47384301	5	exonic	synonymous	PREX1	ENSG00000124126
rs11715389	chr3:47015196	-0.14196	N	chr3:47184055	6	intronic	.	CCDC12	ENSG00000160799
rs148012563	chr17:43311739	0.14801	N	chr17:43488792	5	intronic	.	FMNL1	ENSG00000184922
rs185696121	chr19:46014933	0.08151	N	chr19:45766729	7	intronic	.	VASP	ENSG00000125753
rs56048293	chr2:219081736	-0.15186	N	chr2:219212037	2b	upstream	.	.	.
rs527788128	chr2:182172163	-0.18917	N	chr2:182323665	NA	ncRNA_intronic	.	.	.
rs564099987	chr11:72536275	-0.10075	N	chr11:72943483	NA	intronic	.	ATG16L2	ENSG00000168010
rs151155285	chr19:18220394	-0.10972	N	chr19:18398030	2b	intronic	.	MAST3	ENSG00000099308
rs557520330	chr3:14474111	0.27489	N	N	NA	intronic	.	SLC6A6	ENSG00000131389
rs532913280	chr14:93121300	0.21244	N	chr14:93103729	NA	intronic	.	RIN3	ENSG00000100599
rs201523356	chr2:182322146	0.06693	N	chr2:182323665	4	UTR5	.	ITGA4	ENSG00000115232
rs116583357	chr5:138859652	-0.2154	N	N	5	intronic	.	TMEM173	ENSG00000184584
rs150441994	chr6:159455211	-0.22318	N	chr6:159469512	6	downstream	.	.	.
rs78654812	chr3:121377905	-0.03757	N	chr3:121781723	6	intronic	.	HCLS1	ENSG00000180353
rs189188745	chr19:48834150	-0.13	N	chr19:49127490	4	downstream	.	.	.
rs573447020	chr19:50015841	0.1149	N	N	NA	UTR5	.	FCGRT	ENSG00000104870
rs193122124	chr17:76132374	0.06589	N	chr17:76257892	4	intronic	.	TMC8	ENSG00000167895
rs190500865	chr2:182336092	-0.15364	N	chr2:182323665	3a	intronic	.	ITGA4	ENSG00000115232
rs555553292	chr19:16265224	-0.19984	N	chr19:16548375	NA	exonic	nonsynonymous	HSH2D	ENSG00000196684
rs534203687	chr21:46898720	-0.08362	N	N	NA	intronic	.	COL18A1	ENSG00000182871
rs558964230	chr14:77510492	-0.04657	N	chr14:77939965	NA	ncRNA_intronic	.	.	.
rs186101763	chr1:27947158	-0.13397	N	chr1:28216736	6	intronic	.	FGR	ENSG00000000938
rs146951099	chr14:91872749	0.15967	N	N	5	intronic	.	CCDC88C	ENSG00000015133
rs538365293	chr12:47601139	-0.06717	N	N	NA	intronic	.	PCED1B	ENSG00000179715
rs558805548	chr17:80196047	-0.19894	N	N	NA	intronic	.	SLC16A3	ENSG00000141526
rs192605313	chr1:175159043	0.07785	N	N	5	intronic	.	KIAA0040	ENSG00000235750
rs537585667	chr9:140503596	-0.14286	N	N	NA	intronic	.	ARRDC1	ENSG00000197070
rs569365167	chr11:67038441	0.0863	N	chr11:66855593	NA	intronic	.	ADRBK1	ENSG00000173020
rs539435188	chr17:28258250	0.03768	N	chr17:28059970	NA	intronic	.	EFCAB5	ENSG00000176927
rs191605642	chr16:29753164	-0.04087	N	chr16:30082508	5	downstream	.	.	.
rs573053501	chr19:42385530	-0.21965	N	chr19:42767593	NA	downstream	.	.	.
rs572773457	chr1:198602553	0.16258	N	chr1:199000727	NA	intergenic	.	.	.
rs550099953	chr20:43608124	0.18028	N	N	NA	intronic	.	STK4	ENSG00000101109
rs533895384	chr15:65135710	0.15967	N	chr15:64672002	NA	intronic	.	PLEKHO2	ENSG00000241839
rs571182692	chr1:27956776	-0.1984	N	chr1:28216736	NA	intronic	.	FGR	ENSG00000000938
rs190162924	chr17:76756269	-0.14016	N	chr17:76257892	4	intronic	.	CYTH1	ENSG00000108669
rs576948724	chr11:48077013	0.00748	N	chr11:47888036	NA	intronic	.	PTPRJ	ENSG00000149177
rs375673126	chr19:12776335	-0.18521	N	chr19:13176728	2b	exonic	nonsynonymous	MAN2B1	ENSG00000104774
rs569497023	chr1:12237142	0.21244	N	chr1:12246175	NA	intronic	.	TNFRSF1B	ENSG00000028137
rs528544284	chr11:67807271	0.31506	N	N	NA	intronic	.	TCIRG1	ENSG00000110719
rs553329509	chr5:171575096	0.08747	N	chr5:171931939	NA	intronic	.	STK10	ENSG00000072786
rs115716167	chr6:29894110	0.02508	N	chr6:29596242	4	ncRNA_exonic	.	.	.
rs139616777	chr9:134128238	0.1323	N	N	2b	intergenic	.	.	.
rs554765772	chr1:167658994	-0.20882	N	chr1:167600842	NA	intronic	.	RCSD1	ENSG00000198771
rs537483900	chr2:233943433	0.12262	N	chr2:234115629	NA	intronic	.	.	.
rs116646885	chr6:31552096	0.03674	N	N	6	intergenic	.	.	.
rs188865301	chr6:74162491	0.07275	N	N	5	upstream	.	.	.
rs546049238	chr7:45020055	0.10853	N	chr7:44811223	NA	intergenic	.	.	.
rs8018155	chr14:91842978	0.15967	Y	N	3a	intronic	.	CCDC88C	ENSG00000015133
rs560760760	chr6:31164820	0.15874	N	N	NA	upstream	.	.	.
rs141126867	chr5:171562493	-0.03784	N	chr5:171931939	7	intronic	.	STK10	ENSG00000072786
rs2252639	chr21:34617729	-0.16656	N	chr21:34439889	4	intronic	.	IFNAR2	ENSG00000159110
rs543304163	chr22:50967064	-0.12078	N	chr22:50628937	NA	intronic	.	TYMP	ENSG00000025708
rs549994369	chr8:27192261	0.2289	N	chr8:27208126	NA	intronic	.	PTK2B	ENSG00000120899
rs574734129	chr13:46758023	0.03674	N	N	NA	intergenic	.	.	.
rs111340023	chr9:117134058	0.15967	N	N	5	intronic	.	AKNA	ENSG00000106948
rs144192447	chr5:169720409	0.308	N	chr5:169691627	2b	intronic	.	LCP2	ENSG00000043462
rs561253251	chr19:1090542	-0.16938	N	chr19:836144	NA	intronic	.	POLR2E	ENSG00000099817
rs529672443	chr8:134084905	0.02508	N	chr8:134103953	NA	intronic	.	SLA	ENSG00000155926
rs572637060	chr14:77504779	-0.18241	N	chr14:77939965	NA	intergenic	.	.	.
rs150232160	chr2:158270156	-0.01999	N	chr2:158520905	4	downstream	.	.	.
rs577577184	chr11:67172328	0.05612	N	chr11:66855593	NA	intronic	.	TBC1D10C	ENSG00000175463
rs568644127	chr4:185330661	0.07661	N	N	NA	intronic	.	IRF2	ENSG00000168310
rs145339200	chr19:14484258	0.03674	N	chr19:14499477	7	intergenic	.	.	.
rs142057435	chr11:5705036	0.03184	N	N	2c	intronic	.	TRIM5	ENSG00000132256
rs530662624	chr9:117138365	0.21244	N	N	NA	intronic	.	AKNA	ENSG00000106948
rs200864606	chr17:7254697	-0.07302	N	chr17:7240391	3a	exonic	nonsynonymous	ACAP1	ENSG00000072818
rs147166933	chr6:24953670	0.12262	N	N	5	intronic	.	.	.
rs111906839	chr5:131836513	0.0062	N	chr5:131705458	4	intergenic	.	.	.
rs117737367	chr1:26605667	0.30706	N	chr1:27100243	4	upstream;downstream	.	.	.
rs114606317	chr14:70083185	-0.19	N	chr14:69840902	2b	intronic	.	KIAA0247	ENSG00000100647
rs78035833	chr11:63977832	0.09854	N	chr11:63974995	5	intronic	.	FERMT3	ENSG00000149781
rs372177708	chr19:14490659	0.16767	N	chr19:14499477	5	intergenic	.	.	.
rs548490210	chr11:128581521	-0.01322	N	chr11:128562098	NA	intronic	.	FLI1	ENSG00000151702
rs573521377	chr21:46341080	0.09046	N	N	NA	ncRNA_exonic	.	ITGB2	ENSG00000160255
rs562107577	chr10:73506115	0.18413	N	chr10:73520632	NA	intronic	.	CDH23	ENSG00000107736
rs142504340	chr2:136883784	-0.11076	N	chr2:136713108	4	intergenic	.	.	.
rs528460135	chr2:233955859	0.02238	N	chr2:234115629	NA	intronic	.	.	.
rs377665128	chr2:219084031	0.08951	N	chr2:219212037	3a	intronic	.	ARPC2	ENSG00000163466
rs535277413	chr1:160678848	-0.04981	N	chr1:161168189	NA	intronic	.	CD48	ENSG00000117091
rs117808042	chr17:76133608	0.35983	N	chr17:76257892	4	intronic	.	TMC8	ENSG00000167895
rs117667683	chr2:69003876	0.12262	N	chr2:68615546	5	intronic	.	ARHGAP25	ENSG00000163219
rs189775195	chr3:32474880	0.21244	N	N	2b	intronic	.	CMTM7	ENSG00000153551
rs187517068	chr9:92023543	-0.05308	N	chr9:91534339	4	intronic	.	SEMA4D	ENSG00000187764
rs567302751	chr6:31549626	-0.00514	N	N	NA	exonic	nonsynonymous	LTB	ENSG00000227507
rs551205679	chr4:154447676	-0.17622	N	N	NA	intronic	.	KIAA0922	ENSG00000121210
rs187590761	chr14:35338784	-0.19272	N	chr14:35585629	5	intronic	.	BAZ1A	ENSG00000198604
rs535089418	chr11:47972307	0.0062	N	chr11:47888036	NA	intergenic	.	.	.
rs147797223	chr5:100226854	0.03375	N	chr5:100200910	5	intronic	.	ST8SIA4	ENSG00000113532
rs4627610	chr2:68998919	0.12262	N	chr2:68615546	5	intronic	.	ARHGAP25	ENSG00000163219
rs4627611	chr2:68999006	0.12262	N	chr2:68615546	5	intronic	.	ARHGAP25	ENSG00000163219
rs2857597	chr6:31585000	-0.16575	N	N	1b	downstream	.	.	.
rs373418538	chr6:137554327	0.00748	N	chr6:137082948	6	intergenic	.	.	.
rs192496257	chr8:142159839	-0.13781	N	chr8:142329460	5	intronic	.	DENND3	ENSG00000105339
rs188086238	chr1:235116084	0.31506	N	chr1:234879890	4	intergenic	.	.	.
rs570406300	chr9:95821858	0.03674	N	chr9:95684697	NA	intronic	.	SUSD3	ENSG00000157303
rs559542677	chr1:27152059	-0.17726	N	chr1:27100243	NA	intergenic	.	.	.
rs58304154	chr4:100768414	-0.15332	Y	N	5	intronic	.	DAPP1	ENSG00000070190
rs529705420	chr19:14894412	-0.21186	N	chr19:14499477	NA	intergenic	.	.	.
rs568297129	chr7:50411160	-0.17341	N	chr7:50313352	NA	intronic	.	IKZF1	ENSG00000185811
rs575728262	chr16:29679384	-0.15539	N	chr16:30082508	NA	UTR3	.	SPN	ENSG00000197471
rs533599645	chr11:118747812	-0.20197	N	chr11:118747576	NA	intergenic	.	.	.
rs148541945	chr20:47418011	0.15967	N	chr20:47384301	5	intronic	.	PREX1	ENSG00000124126
rs59344976	chr19:35507073	-0.17698	N	N	5	intronic	.	GRAMD1A	ENSG00000089351
rs28459029	chr9:95888169	-0.18191	N	chr9:95684697	5	intronic	.	NINJ1	ENSG00000131669
rs575728268	chr3:101655639	-0.07612	N	chr3:101267385	NA	intergenic	.	.	.
rs75384874	chr9:95725526	-0.03015	N	chr9:95684697	6	intronic	.	FGD3	ENSG00000127084
rs564088889	chr2:232410078	0.06376	N	chr2:232573944	NA	intergenic	.	.	.
rs527401887	chr9:95795827	-0.04412	N	chr9:95684697	NA	intronic	.	FGD3	ENSG00000127084
rs573749362	chr20:47413439	0.10981	N	chr20:47384301	NA	intronic	.	PREX1	ENSG00000124126
rs371158164	chr11:63977011	0.21244	N	chr11:63974995	2b	intronic	.	FERMT3	ENSG00000149781
rs530052783	chr1:12250875	-0.14318	N	chr1:12246175	NA	intronic	.	TNFRSF1B	ENSG00000028137
rs562040379	chr15:75497487	0.18873	N	chr15:75361539	NA	intronic	.	C15orf39	ENSG00000167173
rs563343233	chr2:233982330	-0.0304	N	chr2:234115629	NA	intronic	.	.	.
rs532795510	chr3:53199385	0.08681	N	chr3:52873984	NA	intronic	.	PRKCD	ENSG00000163932
rs183748904	chr5:118611734	-0.21832	N	chr5:118729327	2b	intronic	.	TNFAIP8	ENSG00000145779
rs532500528	chr17:76111685	-0.08726	N	chr17:76257892	NA	intronic	.	TMC6	ENSG00000141524
rs60340446	chr22:17701073	-0.05695	N	chr22:17906176	5	intronic	.	CECR1	ENSG00000093072
rs548405894	chr11:65412686	-0.0481	N	chr11:65705432	NA	intronic	.	SIPA1	ENSG00000213445
rs12677872	chr8:27211559	0.08151	N	chr8:27208126	5	intronic	.	PTK2B	ENSG00000120899
rs574731404	chr6:137556171	-0.1981	N	chr6:137082948	NA	intergenic	.	.	.
rs548840941	chr17:73334426	-0.01603	N	chr17:73822598	NA	intronic	.	GRB2	ENSG00000177885
rs533271300	chr5:171608927	0.13785	N	chr5:171931939	NA	intronic	.	STK10	ENSG00000072786
rs187066532	chr17:43308567	0.15967	N	chr17:43488792	4	intronic	.	FMNL1	ENSG00000184922
rs535417407	chr9:77703444	-0.18264	N	N	NA	UTR5	.	.	.
rs572147857	chr1:202125989	-0.19867	N	N	NA	intronic	.	PTPN7	ENSG00000143851
rs142711665	chr19:48750829	0.01823	N	chr19:49127490	6	intronic	.	CARD8	ENSG00000105483
rs191874096	chr5:171599710	0.18705	N	chr5:171931939	5	intronic	.	STK10	ENSG00000072786
rs184828448	chr4:185337875	0.16258	N	N	5	intronic	.	IRF2	ENSG00000168310
rs537566354	chr14:91854413	0.15967	N	N	NA	intronic	.	CCDC88C	ENSG00000015133
rs142078054	chr20:1604023	-0.18788	N	chr20:1931001	7	intergenic	.	.	.
rs370535711	chr8:27252111	-0.12465	N	chr8:27208126	5	intronic	.	PTK2B	ENSG00000120899
rs547920000	chr20:47327082	-0.11269	N	chr20:47384301	NA	intronic	.	PREX1	ENSG00000124126
rs312173	chr12:105134995	-0.00181	N	N	2b	intronic	.	CHST11	ENSG00000171310
rs312172	chr12:105134621	-0.00181	N	N	2b	intronic	.	CHST11	ENSG00000171310
rs312171	chr12:105132380	0.05943	N	N	5	intronic	.	CHST11	ENSG00000171310
rs550465080	chr3:13456080	-0.03012	N	N	NA	intronic	.	NUP210	ENSG00000132182
rs553482917	chr6:6593609	-0.19127	N	N	NA	ncRNA_intronic	.	LY86	ENSG00000112799
rs535404576	chr15:65174448	0.10324	N	N	NA	intergenic	.	.	.
rs17054961	chr9:92151225	-0.20195	N	N	1b	intergenic	.	.	.
rs551037793	chr1:202126618	-0.19867	N	N	NA	intronic	.	PTPN7	ENSG00000143851
rs530618173	chr1:23854199	0.02874	N	chr1:23850023	NA	ncRNA_exonic	.	E2F2	ENSG00000007968
rs79624014	chr22:37692710	0.12262	N	chr22:37258986	5	intronic	.	CYTH4	ENSG00000100055
rs149179240	chr22:24058389	-0.05308	N	chr22:24247310	4	ncRNA_intronic	.	.	.
rs562767342	chr12:62657606	-0.02027	N	chr12:62818841	NA	intronic	.	USP15	ENSG00000135655
rs79185679	chr19:54900043	0.17247	N	N	4	intergenic	.	.	.
rs531029538	chr21:46346276	0.07785	N	N	NA	ncRNA_intronic	.	ITGB2	ENSG00000160255
rs111492001	chr3:128839560	0.03597	N	chr3:129284415	4	intronic	.	ISY1-RAB43	ENSG00000261796
rs553456624	chr19:35661764	0.0518	N	N	NA	downstream	.	.	.
rs144070184	chr21:46345387	0.07785	N	N	2a	ncRNA_intronic	.	ITGB2	ENSG00000160255
rs142841542	chr22:30662250	-0.16705	N	chr22:30238074	2b	intronic	.	OSM	ENSG00000099985
rs369521069	chr1:151042926	0.06552	N	chr1:150595537	4	upstream	.	.	.
rs185381364	chr17:43484396	0.12262	N	chr17:43488792	4	intronic	.	ARHGAP27	ENSG00000159314
rs192290646	chr19:17862600	0.10597	N	chr19:17650608	4	intronic	.	FCHO1	ENSG00000130475
rs150549861	chr19:2073331	-0.14991	N	chr19:2127272	5	UTR3	.	MOB3A	ENSG00000172081
rs537409883	chr3:52278352	-0.08362	N	N	NA	intergenic	.	.	.
rs558607885	chr1:45197076	0.11342	N	N	NA	intergenic	.	.	.
rs528348734	chr5:1503312	-0.1984	N	chr5:1313242	NA	intronic	.	LPCAT1	ENSG00000153395
rs545505590	chr20:62706584	-0.02383	N	chr20:62693378	NA	intronic	.	RGS19	ENSG00000171700
rs574041733	chr19:11708290	-0.13921	N	chr19:11921021	NA	UTR5	.	ZNF627	ENSG00000198551
rs528222540	chr14:78062099	-0.2133	N	chr14:77939965	NA	intronic	.	SPTLC2	ENSG00000100596
rs78485061	chr15:75400896	-0.05456	N	chr15:75361539	4	intergenic	.	.	.
rs75553386	chr17:72473162	-0.10144	N	chr17:72695211	7	intronic	.	CD300A	ENSG00000167851
rs568289733	chr11:128566548	0.12262	N	chr11:128562098	NA	intronic	.	FLI1	ENSG00000151702
rs142710536	chr8:27186074	0.13136	N	chr8:27208126	4	intronic	.	PTK2B	ENSG00000120899
rs557815251	chr15:65157027	-0.17028	N	chr15:64672002	NA	intronic	.	PLEKHO2	ENSG00000241839
rs553029844	chr19:41863255	-0.1807	N	N	NA	intronic	.	B9D2	ENSG00000123810
rs551399635	chr7:100450003	-0.10585	N	chr7:100278657	NA	upstream	.	.	.
rs3759489	chr13:46758140	0.03674	N	N	4	intergenic	.	.	.
rs190911044	chr12:104962125	0.15967	N	N	4	intronic	.	CHST11	ENSG00000171310
rs375506454	chr2:69023670	0.12262	N	chr2:68615546	4	intronic	.	ARHGAP25	ENSG00000163219
rs368604300	chr19:1088109	0.10853	N	chr19:836144	4	UTR3	.	POLR2E	ENSG00000099817
rs541993116	chr17:7239412	-0.05308	N	chr17:7240391	NA	upstream	.	.	.
rs75694386	chr12:111844821	-0.14016	N	chr12:112212874	4	intronic	.	SH2B3	ENSG00000111252
rs7523300	chr1:209942510	0.01708	N	chr1:209942435	4	intronic	.	TRAF3IP3	ENSG00000009790
rs114823019	chr1:26632656	0.17247	N	chr1:27100243	4	intronic	.	UBXN11	ENSG00000158062
rs149739108	chr7:98991138	0.15253	N	chr7:99036920	4	intronic	.	ARPC1B	ENSG00000130429
rs376330979	chr1:198624343	0.16767	N	chr1:199000727	7	intronic	.	PTPRC	ENSG00000081237
rs141126096	chr19:51640458	-0.11791	N	chr19:52128795	4	downstream	.	.	.
rs2167008	chr2:98335773	-0.18019	N	chr2:98271575	5	intronic	.	ZAP70	ENSG00000115085
rs3759486	chr13:46757708	0.03674	N	N	4	intergenic	.	.	.
rs188354105	chr22:37880403	0.17247	N	chr22:37531436	4	intronic	.	MFNG	ENSG00000100060
rs78278893	chr1:111735568	0.16767	N	chr1:111348029	4	intronic	.	DENND2D	ENSG00000162777
rs561808389	chr3:47019920	0.1149	N	chr3:47184055	NA	intronic	.	CCDC12	ENSG00000160799
rs529138816	chr15:75401572	-0.21456	N	chr15:75361539	NA	intergenic	.	.	.
rs574004499	chr16:88769952	0.26229	N	chr16:88518569	NA	UTR5	.	RNF166	ENSG00000158717
rs28430401	chr22:37640878	0.09431	N	chr22:37258986	4	upstream	.	.	.
rs559297928	chr9:140171654	0.31506	N	chr9:139934107	NA	upstream	.	.	.
rs531959160	chr19:910394	-0.10585	N	chr19:836144	NA	intronic	.	R3HDM4	ENSG00000198858
rs540219940	chr19:41850057	0.01708	N	N	NA	intronic	.	TGFB1	ENSG00000105329
rs116770919	chr3:53200531	-0.02446	N	chr3:52873984	2b	intronic	.	PRKCD	ENSG00000163932
rs534432186	chr11:612878	0.18195	N	chr11:307961	NA	intronic	.	IRF7	ENSG00000185507
rs376171018	chr1:203260772	-0.1826	N	chr1:203658782	4	intergenic	.	.	.
rs188644561	chr2:197024413	0.12262	N	chr2:196974333	3a	intronic	.	STK17B	ENSG00000081320
rs370011881	chr1:27158924	-0.00831	N	chr1:27100243	5	intronic	.	ZDHHC18	ENSG00000204160
rs577397189	chr7:138795834	0.16767	N	chr7:138735512	NA	intergenic	.	.	.
rs569019393	chr9:117151601	0.1149	N	N	NA	intronic	.	AKNA	ENSG00000106948
rs143632265	chr8:27229626	-0.05995	N	chr8:27208126	3a	intronic	.	PTK2B	ENSG00000120899
rs543368915	chr22:50983692	-0.08234	N	chr22:50628937	NA	intergenic	.	.	.
rs547923728	chr19:54876598	0.02227	N	N	NA	UTR5	.	LAIR1	ENSG00000167613
rs76675016	chr3:128839184	0.03597	N	chr3:129284415	4	intronic	.	ISY1-RAB43	ENSG00000261796
rs564958564	chr22:17587605	-0.10649	N	chr22:17906176	NA	intronic	.	IL17RA	ENSG00000177663
rs542881029	chr5:176865340	-0.20844	N	chr5:176792491	NA	ncRNA_exonic	.	GRK6	ENSG00000198055
rs534858207	chr5:171576546	0.18705	N	chr5:171931939	NA	intronic	.	STK10	ENSG00000072786
rs575809039	chr4:154441349	-0.07868	N	N	NA	intronic	.	KIAA0922	ENSG00000121210
rs573004157	chr1:198654154	0.12357	N	chr1:199000727	NA	intronic	.	PTPRC	ENSG00000081237
rs187149721	chr5:171535881	0.18705	N	chr5:171931939	5	intronic	.	STK10	ENSG00000072786
rs180862868	chr11:118189596	-0.12473	N	chr11:118639653	5	intergenic	.	.	.
rs587683090	chr3:50375613	-0.16555	N	chr3:50160109	NA	ncRNA_exonic	.	RASSF1	ENSG00000068028
rs575828407	chr6:36081893	0.03674	N	chr6:36353934	NA	intergenic	.	.	.
rs73453784	chr11:47413940	0.16767	N	chr11:47454152	7	intergenic	.	.	.
rs531044301	chr5:171609719	0.18195	N	chr5:171931939	NA	intronic	.	STK10	ENSG00000072786
rs572770970	chr19:41807256	-0.17542	N	N	NA	intronic	.	HNRNPUL1	ENSG00000105323
rs192973389	chr1:198603532	0.16767	N	chr1:199000727	7	intergenic	.	.	.
rs148975644	chr19:2070220	0.13398	N	chr19:2127272	5	downstream	.	.	.
rs574133359	chr20:43622237	0.16767	N	N	NA	intronic	.	STK4	ENSG00000101109
rs575012233	chr17:79282928	-0.11117	N	chr17:79402603	NA	ncRNA_intronic	.	.	.
rs566809258	chr3:196379271	0.04777	N	chr3:196501413	NA	intronic	.	NRROS	ENSG00000174004
rs570181350	chr20:47324790	-0.11129	N	chr20:47384301	NA	intronic	.	PREX1	ENSG00000124126
rs546071343	chr19:38916739	-0.15332	N	chr19:38554364	NA	UTR5	.	RASGRP4	ENSG00000171777
rs539645459	chr9:120466505	-0.19305	N	N	NA	UTR5	.	.	.
rs139684104	chr8:27245083	-0.22014	N	chr8:27208126	4	intronic	.	PTK2B	ENSG00000120899
rs566381531	chr5:176831965	-0.17751	N	chr5:176792491	NA	intronic	.	F12	ENSG00000131187
rs572898739	chr14:77507113	-0.04657	N	chr14:77939965	NA	upstream	.	.	.
rs534012368	chr14:92997156	0.02622	N	chr14:93103729	NA	intronic	.	RIN3	ENSG00000100599
rs200269517	chr19:17955044	-0.18321	N	chr19:18398030	5	exonic	synonymous	JAK3	ENSG00000105639
rs139311054	chr5:171612161	0.13428	N	chr5:171931939	4	intronic	.	STK10	ENSG00000072786
rs577766090	chr4:84139839	-0.05308	N	chr4:83903895	NA	intergenic	.	.	.
rs563310707	chr1:25254442	0.05612	N	chr1:25291010	NA	intronic	.	RUNX3	ENSG00000020633
rs568593157	chr1:45185618	-0.22352	N	N	NA	intronic	.	C1orf228	ENSG00000198520
rs572518263	chr1:40841822	-0.01603	N	chr1:40406715	NA	intronic	.	SMAP2	ENSG00000084070
rs183960171	chr6:31552688	0.16767	N	N	5	intergenic	.	.	.
rs551698476	chr1:235111627	0.00937	N	chr1:234879890	NA	intergenic	.	.	.
rs76107421	chr11:614193	0.13428	N	chr11:307961	4	exonic	synonymous	IRF7	ENSG00000185507
rs11994561	chr8:27266465	0.06871	N	chr8:27208126	4	intronic	.	PTK2B	ENSG00000120899
rs141605267	chr5:171598010	0.09017	N	chr5:171931939	5	intronic	.	STK10	ENSG00000072786
rs542652116	chr11:128585794	0.12262	N	chr11:128562098	NA	intronic	.	FLI1	ENSG00000151702
rs182789450	chr7:98975236	0.12262	N	chr7:99036920	5	intronic	.	ARPC1B	ENSG00000130429
rs77782332	chr3:32449310	-0.08203	N	N	7	intronic	.	CMTM7	ENSG00000153551
rs571410076	chr1:27668999	0.18413	N	chr1:28109632	NA	intronic	.	SYTL1	ENSG00000142765
rs577667837	chr6:26251703	0.03165	N	N	NA	upstream	.	.	.
rs563953801	chr7:104623754	0.26229	N	N	NA	ncRNA_exonic	.	.	.
rs536115175	chr5:156997147	-0.11815	N	chr5:156655015	NA	intronic	.	ADAM19	ENSG00000135074
rs540967135	chr11:67068700	-0.01394	N	chr11:66855593	NA	intronic	.	ANKRD13D	ENSG00000172932
rs570146304	chr1:198629600	0.16767	N	chr1:199000727	NA	intronic	.	PTPRC	ENSG00000081237
rs568641813	chr1:167587858	-0.02769	N	chr1:167600842	NA	intergenic	.	.	.
rs149124947	chr19:7415827	-0.00831	N	chr19:7415064	6	intergenic	.	.	.
rs576836249	chr11:65412132	-0.0481	N	chr11:65705432	NA	intronic	.	SIPA1	ENSG00000213445
rs202192232	chr4:8229735	0.09048	N	N	2b	exonic	nonsynonymous	SH3TC1	ENSG00000125089
rs148798295	chr14:91854160	0.15967	N	N	2b	intronic	.	CCDC88C	ENSG00000015133
rs28483542	chr4:154407325	-0.15187	N	N	5	intronic	.	KIAA0922	ENSG00000121210
rs140142598	chr21:46903211	-0.08362	N	N	4	intronic	.	COL18A1	ENSG00000182871
rs117360190	chr2:175464627	0.01708	N	N	4	intronic	.	WIPF1	ENSG00000115935
rs113324440	chr9:77710112	-0.21818	N	N	5	intronic	.	OSTF1	ENSG00000134996
rs151225161	chr19:35490001	-0.02093	N	N	4	intergenic	.	.	.
rs116663752	chr17:61698893	-0.03259	N	chr17:61931549	4	upstream	.	.	.
rs9303470	chr17:62404452	-0.16055	Y	chr17:61931549	2b	intronic	.	.	.
rs148046317	chr1:159888639	-0.11099	N	chr1:159518892	4	exonic	nonsynonymous	TAGLN2	ENSG00000158710
rs146325647	chr16:27324688	-0.01791	N	chr16:27356398	4	upstream	.	.	.
rs601466	chr11:128600206	0.12262	N	chr11:128562098	4	intronic	.	FLI1	ENSG00000151702
rs565184607	chr8:56904496	0.21244	N	chr8:56800362	NA	intronic	.	LYN	ENSG00000254087
rs544499129	chr1:175159401	-0.05798	N	N	NA	intronic	.	KIAA0040	ENSG00000235750
rs34237772	chr1:160681531	-0.17697	N	chr1:161168189	2b	exonic	nonsynonymous	CD48	ENSG00000117091
rs528300887	chr10:70853415	-0.122	N	chr10:70607580	NA	intronic	.	SRGN	ENSG00000122862
rs551135823	chr16:84636347	-0.01603	N	chr16:84581684	NA	intronic	.	COTL1	ENSG00000103187
rs186245070	chr2:192503233	-0.08362	N	chr2:192522423	3a	intergenic	.	.	.
rs534073590	chr1:161019930	-0.17944	N	chr1:161188893	NA	intronic	.	ARHGAP30	ENSG00000186517
rs557389186	chr16:28155284	0.08151	N	chr16:28131510	NA	intronic	.	XPO6	ENSG00000169180
rs188813149	chr9:92072790	-0.17326	N	chr9:91593290	6	intronic	.	SEMA4D	ENSG00000187764
rs537304777	chr19:12777477	-0.20459	N	chr19:13176728	NA	exonic	synonymous	MAN2B1	ENSG00000104774
rs565406211	chr21:46342627	0.07785	N	N	NA	ncRNA_intronic	.	ITGB2	ENSG00000160255
rs534073599	chr11:47381174	0.0537	N	chr11:47454152	NA	intronic	.	SPI1	ENSG00000066336
rs375664788	chr7:139427961	-0.22004	N	chr7:139719439	7	intronic	.	HIPK2	ENSG00000064393
rs527263235	chr20:47434523	0.15967	N	chr20:47384301	NA	intronic	.	PREX1	ENSG00000124126
rs183383683	chr5:14596893	-0.01791	N	chr5:14610309	5	intronic	.	FAM105A	ENSG00000145569
rs539068397	chr1:167585971	-0.02769	N	chr1:167600842	NA	intergenic	.	.	.
rs113914904	chr12:15109702	-0.00831	N	chr12:14622002	4	intronic	.	ARHGDIB	ENSG00000111348
rs555738276	chr1:167622647	-0.09843	N	chr1:167600842	NA	intronic	.	RCSD1	ENSG00000198771
rs116738476	chr7:138757400	-0.01322	N	chr7:138735512	4	intronic	.	ZC3HAV1	ENSG00000105939
rs533647924	chr14:91874913	0.12479	N	N	NA	intronic	.	CCDC88C	ENSG00000015133
rs182711046	chr19:36393690	0.28967	N	N	2b	intronic	.	HCST	ENSG00000126264
rs567340946	chr19:47839513	-0.16575	N	chr19:47776012	NA	intronic	.	C5AR2	ENSG00000134830
rs567020599	chr3:53290333	-0.21182	N	chr3:52873984	NA	upstream	.	.	.
rs12142772	chr1:28204326	0.00628	N	chr1:28216736	5	intronic	.	THEMIS2	ENSG00000130775
rs569191240	chr20:62198786	-0.21842	N	chr20:62693378	NA	exonic	nonsynonymous	HELZ2	ENSG00000130589
rs552809641	chr7:50472999	0.27001	N	chr7:50313352	NA	downstream	.	.	.
rs536018217	chr5:131835832	0.0062	N	chr5:131705458	NA	intergenic	.	.	.
rs190034911	chr1:92927250	-0.21758	N	chr1:92733769	4	intergenic	.	.	.
rs573710997	chr1:209933737	0.01708	N	chr1:209942435	NA	intronic	.	TRAF3IP3	ENSG00000009790
rs145958484	chr8:56835447	-0.08236	N	chr8:56800362	5	intronic	.	LYN	ENSG00000254087
rs543551521	chr7:139367651	0.10324	N	chr7:139719439	NA	intronic	.	HIPK2	ENSG00000064393
rs183938812	chr17:62409883	-0.19583	N	chr17:61931549	4	intergenic	.	.	.
rs185347648	chr12:105087450	-0.06774	N	N	5	intronic	.	CHST11	ENSG00000171310
rs75117318	chr4:2793938	0.00239	N	chr4:3148276	4	upstream	.	.	.
rs530889896	chr19:49469889	0.30706	N	chr19:49127490	NA	exonic	nonsynonymous	FTL	ENSG00000087086
rs376491275	chr22:50981573	0.061	N	chr22:50628937	7	intergenic	.	.	.
rs561265468	chr9:92035334	-0.14415	N	chr9:91593290	NA	intronic	.	SEMA4D	ENSG00000187764
rs553284475	chr8:130901478	-0.14802	N	chr8:130572110	NA	intronic	.	FAM49B	ENSG00000153310
rs142403455	chr12:104915697	-0.16683	N	N	4	intronic	.	CHST11	ENSG00000171310
rs150362224	chr11:128586768	0.12262	N	chr11:128562098	2b	intronic	.	FLI1	ENSG00000151702
rs540434595	chr14:93052096	0.15967	N	chr14:93103729	NA	intronic	.	RIN3	ENSG00000100599
rs143079852	chr6:26403069	0.16767	N	N	5	intronic	.	BTN3A1	ENSG00000026950
rs373009264	chr5:39273140	0.02622	N	N	7	intergenic	.	.	.
rs80273407	chr11:3857459	0.08151	N	N	6	intronic	.	RHOG	ENSG00000177105
rs144506935	chr14:91860152	-0.04463	N	N	7	intronic	.	CCDC88C	ENSG00000015133
rs553464157	chr16:4466207	0.14369	N	chr16:4476089	NA	intronic	.	CORO7	ENSG00000262246
rs574561284	chr9:134145716	0.2289	N	N	NA	intronic	.	FAM78A	ENSG00000126882
rs181229870	chr3:50282723	0.13428	N	chr3:50160109	5	intronic	.	GNAI2	ENSG00000114353
rs143320460	chr17:73840395	0.28967	N	chr17:73822598	4	exonic	synonymous	UNC13D	ENSG00000092929
rs531633535	chr17:73368664	-0.17715	N	chr17:73822598	NA	intronic	.	GRB2	ENSG00000177885
rs4923860	chr15:40600657	0.08874	N	N	4	upstream	.	.	.
rs4923861	chr15:40602077	-0.05798	N	N	7	intergenic	.	.	.
rs554534382	chr1:26641953	0.14228	N	chr1:27100243	NA	intronic	.	UBXN11	ENSG00000158062
rs561297166	chr14:77503345	-0.18241	N	chr14:77939965	NA	intergenic	.	.	.
rs58414495	chr11:118095958	0.10324	N	chr11:118081270	3a	upstream	.	.	.
rs74100138	chr12:66662989	-0.07641	N	chr12:66671779	5	intergenic	.	.	.
rs115423388	chr19:42723148	-0.08046	N	chr19:42767593	7	intronic	.	DEDD2	ENSG00000160570
rs537764793	chr19:17666269	-0.16555	N	chr19:17650608	NA	upstream	.	.	.
rs11862800	chr16:84640518	0.08151	N	chr16:84581684	5	intronic	.	COTL1	ENSG00000103187
rs534292381	chr19:10491831	0.07542	N	chr19:10666450	NA	upstream	.	.	.
rs568882462	chr8:27222136	0.08151	N	chr8:27208126	NA	intronic	.	PTK2B	ENSG00000120899
rs41305713	chr10:73517391	0.02874	N	chr10:73520632	5	intronic	.	CDH23	ENSG00000107736
rs549310499	chr22:37622056	0.05612	N	chr22:37258986	NA	UTR3	.	RAC2	ENSG00000128340
rs552625525	chr5:176831768	-0.16595	N	chr5:176792491	NA	intronic	.	F12	ENSG00000131187
rs185054550	chr11:615367	0.28167	N	chr11:307961	4	UTR5	.	IRF7	ENSG00000185507
rs7077173	chr10:45917199	0.1149	N	chr10:45915941	2b	intronic	.	ALOX5	ENSG00000012779
rs9610772	chr22:37879279	0.06985	N	chr22:37531436	5	intronic	.	MFNG	ENSG00000100060
rs559752086	chr2:233964655	0.12262	N	chr2:234115629	NA	intronic	.	.	.
rs560240400	chr9:139266811	-0.05063	N	chr9:139316744	NA	intronic	.	CARD9	ENSG00000187796
rs546855331	chr2:197019696	-0.15691	N	chr2:196974333	NA	intronic	.	STK17B	ENSG00000081320
rs541879352	chr22:24038781	0.09431	N	chr22:24247310	NA	ncRNA_intronic	.	RGL4	ENSG00000159496
rs6831752	chr4:40241193	-0.08921	N	N	5	intronic	.	RHOH	ENSG00000168421
rs139096375	chr17:74267735	-0.21983	N	chr17:74710128	4	downstream	.	.	.
rs549085269	chr1:175160024	-0.05798	N	N	NA	intronic	.	KIAA0040	ENSG00000235750
rs115566284	chr17:56367996	-0.12409	N	chr17:56385573	7	intergenic	.	.	.
rs560918168	chr8:27247076	-0.05995	N	chr8:27208126	NA	intronic	.	PTK2B	ENSG00000120899
rs35667779	chr15:65153933	-0.08873	N	chr15:64672002	5	intronic	.	PLEKHO2	ENSG00000241839
rs73328806	chr10:99091996	0.00335	N	chr10:98978045	4	downstream	.	.	.
rs184128373	chr1:27156396	-0.06109	N	chr1:27100243	4	intronic	.	ZDHHC18	ENSG00000204160
rs535211604	chr3:46403018	0.03767	N	chr3:46418689	NA	downstream	.	.	.
rs185420951	chr11:118093683	-0.03259	N	chr11:118081270	7	intronic	.	AMICA1	ENSG00000160593
rs187220607	chr9:130531137	0.12262	N	chr9:130764955	4	intronic	.	SH2D3C	ENSG00000095370
rs550371203	chr6:41168555	-0.06717	N	chr6:41054262	NA	intronic	.	TREML2	ENSG00000112195
rs571438569	chr2:144016059	-0.19692	N	chr2:144328534	NA	intronic	.	ARHGAP15	ENSG00000075884
rs138019437	chr16:29758892	-0.17504	N	chr16:30082508	4	intergenic	.	.	.
rs190937045	chr6:27106481	-0.09909	N	N	2b	intronic	.	HIST1H2BK	ENSG00000197903
rs573594217	chr9:117126382	0.21244	N	N	NA	intronic	.	AKNA	ENSG00000106948
rs530965965	chr17:8855165	-0.10227	N	chr17:8784361	NA	intronic	.	PIK3R5	ENSG00000141506
rs546090049	chr10:73530500	0.01708	N	chr10:73520632	NA	intronic	.	CDH23	ENSG00000107736
rs528565018	chr6:167366110	0.08151	N	chr6:167511766	NA	intronic	.	RNASET2	ENSG00000026297
rs145830903	chr5:1504326	0.10324	N	chr5:1313242	4	intronic	.	LPCAT1	ENSG00000153395
rs535801796	chr1:45196881	0.11342	N	N	NA	intergenic	.	.	.
rs545030183	chr21:45575416	-0.07478	N	chr21:45660835	NA	intergenic	.	.	.
rs147789944	chr14:23427045	-0.09914	N	chr14:23755598	4	upstream	.	.	.
rs538644581	chr13:46753547	0.08151	N	N	NA	intronic	.	LCP1	ENSG00000136167
rs140533273	chr19:1087231	0.10853	N	chr19:836144	4	UTR3	.	POLR2E	ENSG00000099817
rs191370885	chr2:113941371	-0.18031	N	chr2:113712407	4	intronic	.	PSD4	ENSG00000125637
rs1039405	chr19:51626237	0.03635	Y	chr19:51728477	5	intergenic	.	.	.
rs529551026	chr12:32119209	-0.14802	N	chr12:32138924	NA	intronic	.	KIAA1551	ENSG00000174718
rs73376539	chr21:46339352	0.12262	N	N	4	intronic	.	ITGB2	ENSG00000160255
rs140759810	chr17:62406545	-0.14646	N	chr17:61931549	2b	intronic	.	.	.
rs111655193	chr12:89743814	-0.13027	N	chr12:89830720	2b	intronic	.	DUSP6	ENSG00000139318
rs2051538	chr6:25991620	0.15592	N	N	5	intergenic	.	.	.
rs116233323	chr20:43600287	0.16767	N	N	4	intronic	.	STK4	ENSG00000101109
rs144764045	chr16:27339904	0.04204	N	chr16:27356398	6	intronic	.	IL4R	ENSG00000077238
rs113339268	chr19:47885203	-0.11816	N	chr19:47776012	3a	intronic	.	DHX34	ENSG00000134815
rs571970558	chr17:76118931	-0.20555	N	chr17:76257892	NA	intronic	.	TMC6	ENSG00000141524
rs541243324	chr19:1041221	0.1149	N	chr19:836144	NA	intronic	.	ABCA7	ENSG00000064687
rs192244764	chr16:84628204	0.17613	N	chr16:84581684	4	intronic	.	COTL1	ENSG00000103187
rs527441804	chr16:50300413	0.32767	N	chr16:50160737	NA	upstream	.	.	.
rs12227740	chr12:117502108	-0.20816	N	N	4	intronic	.	TESC	ENSG00000088992
rs542594007	chr11:117865332	0.05225	N	chr11:118081270	NA	intronic	.	IL10RA	ENSG00000110324
rs533439401	chr4:174254508	0.17613	N	N	NA	intronic	.	HMGB2	ENSG00000164104
rs538010031	chr17:73380787	-0.09843	N	chr17:73822598	NA	intronic	.	GRB2	ENSG00000177885
rs534807990	chr4:185369266	-0.02655	N	N	NA	intronic	.	IRF2	ENSG00000168310
rs12936112	chr17:76379550	0.003	N	chr17:76257892	6	intronic	.	PGS1	ENSG00000087157
rs528354592	chr20:47431865	-0.04087	N	chr20:47384301	NA	intronic	.	PREX1	ENSG00000124126
rs565375535	chr1:31236246	-0.10962	N	chr1:31231680	NA	intergenic	.	.	.
rs191782074	chr1:26947634	-0.07352	N	chr1:27100243	4	intergenic	.	.	.
rs149379547	chr19:10490105	-0.01583	N	chr19:10666450	7	intronic	.	TYK2	ENSG00000105397
rs561913962	chr17:28038441	-0.1146	N	chr17:28059970	NA	intronic	.	SSH2	ENSG00000141298
rs191595922	chr19:36401736	-0.13567	N	N	7	intergenic	.	.	.
rs186291338	chr16:31889176	-0.19	N	N	4	intronic	.	ZNF267	ENSG00000185947
rs555308057	chr2:68970659	0.06985	N	chr2:68615546	NA	intronic	.	ARHGAP25	ENSG00000163219
rs541761783	chr3:52267992	-0.09597	N	N	NA	intronic	.	TWF2	ENSG00000247596
rs60807024	chr7:139467725	0.1021	N	chr7:139719439	3a	intronic	.	HIPK2	ENSG00000064393
rs4947311	chr6:31326166	0.16767	N	N	2b	intergenic	.	.	.
rs4947313	chr6:31326203	0.16767	N	N	4	intergenic	.	.	.
rs140417412	chr21:46341135	0.07785	N	N	4	ncRNA_exonic	.	ITGB2	ENSG00000160255
rs369132354	chr1:160519117	-0.17101	N	N	4	intronic	.	CD84	ENSG00000066294
rs375756864	chr8:27263038	0.06871	N	chr8:27208126	2b	intronic	.	PTK2B	ENSG00000120899
rs562904025	chr10:26772216	-0.09458	N	chr10:26741174	NA	intronic	.	APBB1IP	ENSG00000077420
rs146604887	chr17:47292707	-0.03757	N	chr17:47488823	4	intronic	.	ABI3	ENSG00000108798
rs537596686	chr8:56834770	-0.1826	N	chr8:56800362	NA	intronic	.	LYN	ENSG00000254087
rs184415803	chr1:235118903	0.05058	N	chr1:234879890	4	intergenic	.	.	.
rs921893	chr1:26869610	0.22524	N	chr1:27100243	2a	intronic	.	RPS6KA1	ENSG00000117676
rs548865326	chr14:78073068	-0.21005	N	chr14:77939965	NA	intronic	.	SPTLC2	ENSG00000100596
rs587764902	chr3:50283147	0.13428	N	chr3:50160109	NA	intronic	.	GNAI2	ENSG00000114353
rs146438715	chr6:30477398	0.0062	N	N	4	intergenic	.	.	.
rs531324623	chr21:15900896	0.17094	N	chr21:16371102	NA	intronic	.	SAMSN1	ENSG00000155307
rs545900874	chr19:36397298	-0.00427	N	N	NA	intronic	.	TYROBP	ENSG00000011600
rs184466015	chr1:235116213	0.31506	N	chr1:234879890	2b	intergenic	.	.	.
rs74973920	chr19:17859829	-0.17726	N	chr19:17650608	4	intronic	.	FCHO1	ENSG00000130475
rs572666258	chr6:26196335	-0.17477	N	N	NA	downstream	.	.	.
rs569822479	chr4:185369096	-0.02655	N	N	NA	intronic	.	IRF2	ENSG00000168310
rs148196730	chr22:37879224	0.06985	N	chr22:37531436	5	intronic	.	MFNG	ENSG00000100060
rs543244756	chr10:73513052	0.2289	N	chr10:73520632	NA	intronic	.	CDH23	ENSG00000107736
rs558008690	chr16:50313340	0.21244	N	chr16:50160737	NA	intronic	.	ADCY7	ENSG00000121281
rs566730111	chr8:134075426	0.21723	N	chr8:134103953	NA	intronic	.	SLA	ENSG00000155926
rs7833610	chr8:134073413	0.06985	N	chr8:134103953	6	intronic	.	SLA	ENSG00000155926
rs570991112	chr9:92079449	-0.09325	N	chr9:91593290	NA	intronic	.	SEMA4D	ENSG00000187764
rs180907585	chr19:8632141	-0.03757	N	N	7	intronic	.	MYO1F	ENSG00000142347
rs2395041	chr6:31461795	0.08002	N	N	4	upstream	.	.	.
rs556644339	chr3:183263052	-0.07336	N	chr3:183730295	NA	intronic	.	KLHL6	ENSG00000172578
rs534281443	chr6:35267352	0.08151	N	chr6:35602972	NA	intronic	.	DEF6	ENSG00000023892
rs547460191	chr21:42733904	-0.02917	N	N	NA	upstream	.	MX2	ENSG00000183486
rs548620311	chr14:78108154	-0.12473	N	chr14:77939965	NA	intergenic	.	.	.
rs568720786	chr16:88717389	-0.06177	N	chr16:88518569	NA	exonic	synonymous	CYBA	ENSG00000051523
rs575135430	chr1:167624760	-0.05433	N	chr1:167600842	NA	intronic	.	RCSD1	ENSG00000198771
rs539205038	chr19:2272003	0.17613	N	chr19:2127272	NA	intronic	.	OAZ1	ENSG00000104904
rs189275813	chr16:28192245	0.02874	N	chr16:28131510	4	intronic	.	XPO6	ENSG00000169180
rs192776485	chr12:122070479	-0.11876	N	chr12:122254713	2b	intronic	.	ORAI1	ENSG00000182500
rs182546009	chr21:15897361	-0.15401	N	chr21:16371102	7	intronic	.	SAMSN1	ENSG00000155307
rs181169222	chr14:93015645	-0.22329	N	chr14:93103729	5	intronic	.	RIN3	ENSG00000100599
rs143074721	chr1:12254340	0.02686	N	chr1:12246175	5	intronic	.	TNFRSF1B	ENSG00000028137
rs143685859	chr1:15752870	0.02364	N	N	2b	intronic	.	EFHD2	ENSG00000142634
rs372135649	chr11:48029857	-0.05722	N	chr11:47888036	5	intronic	.	PTPRJ	ENSG00000149177
rs575668159	chr2:158296507	0.03872	N	chr2:158520905	NA	intronic	.	CYTIP	ENSG00000115165
rs546758133	chr2:234073360	0.12262	N	chr2:234115629	NA	intronic	.	INPP5D	ENSG00000168918
rs553349811	chr4:40241035	-0.08921	N	N	NA	intronic	.	RHOH	ENSG00000168421
rs535702994	chr15:77287188	0.31506	N	chr15:77313571	NA	upstream	.	.	.
rs534553202	chr6:24931689	-0.01322	N	N	NA	intronic	.	FAM65B	ENSG00000111913
rs550722391	chr6:31704375	-0.20965	N	N	NA	intronic	.	CLIC1	ENSG00000213719
rs148529137	chr19:42058541	-0.16656	N	N	4	intronic	.	CEACAM21	ENSG00000007129
rs570529444	chr14:78058941	-0.10981	N	chr14:77939965	NA	intronic	.	SPTLC2	ENSG00000100596
rs185657909	chr12:1905449	-0.11866	N	N	2a	intronic	.	CACNA2D4	ENSG00000151062
rs560525756	chr14:93130684	0.07098	N	chr14:93103729	NA	intronic	.	RIN3	ENSG00000100599
rs148135116	chr16:50699065	-0.08362	N	chr16:50663477	3a	intergenic	.	.	.
rs114029495	chr12:62656704	-0.02027	N	chr12:62818841	5	intronic	.	USP15	ENSG00000135655
rs569349400	chr12:104991219	-0.21036	N	N	NA	intronic	.	CHST11	ENSG00000171310
rs186454562	chr3:14454569	0.1122	N	N	2b	intronic	.	SLC6A6	ENSG00000131389
rs532185702	chr16:84626938	-0.08073	N	chr16:84581684	NA	intronic	.	COTL1	ENSG00000103187
rs553486465	chr16:27339460	0.04204	N	chr16:27356398	NA	intronic	.	IL4R	ENSG00000077238
rs185253039	chr16:81865873	-0.05995	N	chr16:81604251	4	intronic	.	PLCG2	ENSG00000197943
rs11650029	chr17:76138710	0.31572	N	chr17:76257892	5	UTR3	.	TMC8	ENSG00000167895
rs150077262	chr2:158327248	-0.19407	N	chr2:158520905	5	intergenic	.	.	.
rs559266672	chr17:56367663	-0.12409	N	chr17:56385573	NA	intergenic	.	.	.
rs574249952	chr1:183598289	-0.21061	N	chr1:183144723	NA	intronic	.	ARPC5	ENSG00000162704
rs77385502	chr12:104875995	-0.03435	N	N	5	intronic	.	CHST11	ENSG00000171310
rs11960645	chr5:1521893	0.02383	N	chr5:1313242	5	intronic	.	LPCAT1	ENSG00000153395
rs566534503	chr1:27669768	0.18413	N	chr1:28109632	NA	intronic	.	SYTL1	ENSG00000142765
rs61763972	chr11:67053580	0.13907	N	chr11:66855593	2b	UTR3	.	ADRBK1	ENSG00000173020
rs61763973	chr11:67054465	0.15073	N	chr11:66855593	4	downstream	.	.	.
rs552698193	chr22:37880854	0.18507	N	chr22:37531436	NA	intronic	.	MFNG	ENSG00000100060
rs61763971	chr11:67053179	0.13907	N	chr11:66855593	2b	UTR3	.	ADRBK1	ENSG00000173020
rs61763977	chr11:67055686	0.10597	N	chr11:66855593	4	intergenic	.	.	.
rs7547489	chr1:150731370	-0.19554	N	chr1:150595537	7	intronic	.	CTSS	ENSG00000163131
rs533215895	chr1:117045357	0.0062	N	chr1:117544331	NA	intergenic	.	.	.
rs61763978	chr11:67055725	0.10597	N	chr11:66855593	4	intergenic	.	.	.
rs61763979	chr11:67055884	0.11857	N	chr11:66855593	4	upstream	.	.	.
rs547060673	chr12:123921989	-0.02239	N	chr12:124019055	NA	upstream	.	.	.
rs192610396	chr1:198615952	-0.0322	N	chr1:199000727	6	intronic	.	PTPRC	ENSG00000081237
rs370756546	chr22:37882403	0.03597	N	chr22:37531436	4	UTR5	.	MFNG	ENSG00000100060
rs555149578	chr1:15745044	0.03165	N	N	NA	intronic	.	EFHD2	ENSG00000142634
rs545350040	chr6:32809684	0.07661	N	N	NA	intronic	.	PSMB8	ENSG00000204264
rs536040225	chr14:93099231	-0.08921	N	chr14:93103729	NA	intronic	.	RIN3	ENSG00000100599
rs531533422	chr14:93117378	0.37243	N	chr14:93103729	NA	intronic	.	RIN3	ENSG00000100599
rs191140487	chr9:117129380	0.17227	N	N	4	intronic	.	AKNA	ENSG00000106948
rs553455021	chr12:89747852	-0.08738	N	chr12:89830720	NA	intergenic	.	.	.
rs34247821	chr6:31236341	-0.10227	N	N	4	downstream	.	.	.
rs143486071	chr8:27182583	-0.17622	N	chr8:27208126	4	intronic	.	PTK2B	ENSG00000120899
rs60417075	chr1:27668204	0.18413	N	chr1:28109632	2b	upstream	.	.	.
rs546896119	chr17:42424945	-0.21016	N	chr17:41926126	NA	intronic	.	GRN	ENSG00000030582
rs569496203	chr2:113945655	-0.08343	N	chr2:113712407	NA	intronic	.	PSD4	ENSG00000125637
rs529404731	chr3:14445547	0.01466	N	N	NA	intronic	.	SLC6A6	ENSG00000131389
rs550557669	chr12:105081204	0.15967	N	N	NA	intronic	.	CHST11	ENSG00000171310
rs533207522	chr14:24808606	0.10324	N	N	NA	intronic	.	RIPK3	ENSG00000129465
rs576743618	chr6:106545219	0.14228	N	chr6:106727215	NA	intronic	.	PRDM1	ENSG00000057657
rs540370785	chr8:144641292	-0.2154	N	chr8:144626721	NA	intronic	.	GSDMD	ENSG00000104518
rs115940177	chr7:50348015	0.29294	N	chr7:50313352	4	intronic	.	IKZF1	ENSG00000185811
rs182369401	chr15:40600855	-0.05865	N	N	3a	upstream	.	.	.
rs74645168	chr2:233943347	0.12262	N	chr2:234115629	5	intronic	.	.	.
rs548166909	chr9:134150457	0.05752	N	N	NA	intronic	.	FAM78A	ENSG00000126882
rs141543030	chr8:27230847	0.08151	N	chr8:27208126	5	intronic	.	PTK2B	ENSG00000120899
rs538600249	chr16:50699036	-0.08362	N	chr16:50663477	NA	intergenic	.	.	.
rs75917675	chr3:32432607	-0.04529	N	N	5	upstream	.	.	.
rs151056487	chr5:171579254	0.18705	N	chr5:171931939	3a	intronic	.	STK10	ENSG00000072786
rs548090365	chr1:31215213	0.21244	N	chr1:31231680	NA	intronic	.	LAPTM5	ENSG00000162511
rs555736860	chr11:128576838	-0.01322	N	chr11:128562098	NA	intronic	.	FLI1	ENSG00000151702
rs534183831	chr6:31164458	0.01135	N	N	NA	intergenic	.	.	.
rs193283079	chr19:13213552	0.26229	N	chr19:13176728	2b	UTR5	.	LYL1	ENSG00000104903
rs576390871	chr17:47268993	-0.05823	N	chr17:47488823	NA	intergenic	.	.	.
rs542829354	chr11:64638162	0.02874	N	N	NA	intronic	.	EHD1	ENSG00000110047
rs549585755	chr4:185382656	-0.20986	N	N	NA	intronic	.	IRF2	ENSG00000168310
rs115561940	chr14:91791303	0.15967	N	N	3a	intronic	.	CCDC88C	ENSG00000015133
rs12280559	chr11:118087040	0.12357	N	chr11:118081270	6	intronic	.	AMICA1	ENSG00000160593
rs566677083	chr15:45007960	0.07661	N	N	NA	intronic	.	B2M	ENSG00000166710
rs528887319	chr7:139475506	0.1149	N	chr7:139719439	NA	intronic	.	HIPK2	ENSG00000064393
rs185308144	chr10:73534299	-0.02769	N	chr10:73520632	5	intronic	.	CDH23	ENSG00000107736
rs542399070	chr2:175451733	-0.0178	N	N	NA	intronic	.	WIPF1	ENSG00000115935
rs181155346	chr6:41938321	-0.08872	N	chr6:42037348	2a	intronic	.	CCND3	ENSG00000112576
rs543366212	chr21:45579429	-0.15181	N	chr21:45660835	NA	intergenic	.	.	.
rs11079342	chr17:56367633	-0.12409	Y	chr17:56385573	4	intergenic	.	.	.
rs11079341	chr17:56367632	-0.12409	Y	chr17:56385573	4	intergenic	.	.	.
rs539079045	chr22:50631932	0.12262	N	chr22:50628937	NA	intronic	.	TRABD	ENSG00000170638
rs547656059	chr9:92052132	-0.07389	N	chr9:91593290	NA	intronic	.	SEMA4D	ENSG00000187764
rs200431907	chr20:43623688	-0.10262	N	N	7	intronic	.	STK4	ENSG00000101109
rs554814378	chr11:64624271	0.13907	N	N	NA	intronic	.	EHD1	ENSG00000110047
rs72981487	chr19:2075412	-0.01341	N	chr19:2127272	7	intronic	.	MOB3A	ENSG00000172081
rs563936361	chr20:47403984	0.1149	N	chr20:47384301	NA	intronic	.	PREX1	ENSG00000124126
rs575244316	chr11:104915598	0.04297	N	N	NA	intronic	.	CARD16	ENSG00000204397
rs570362714	chr8:38802055	-0.19	N	chr8:38804069	NA	intronic	.	PLEKHA2	ENSG00000169499
rs564831494	chr11:72424845	-0.00527	N	N	NA	intronic	.	ARAP1	ENSG00000186635
rs11753309	chr6:31320645	-0.10619	N	N	4	intergenic	.	.	.
rs564518159	chr9:117153159	0.07661	N	N	NA	intronic	.	AKNA	ENSG00000106948
rs140873677	chr18:43635498	-0.05798	N	chr18:43845269	4	intronic	.	PSTPIP2	ENSG00000152229
rs561327801	chr21:45575145	-0.08738	N	chr21:45660835	NA	intergenic	.	.	.
rs74319009	chr14:75991051	-0.11876	N	chr14:75981856	5	intronic	.	BATF	ENSG00000156127
rs143920451	chr4:185379036	-0.02298	N	N	4	intronic	.	IRF2	ENSG00000168310
rs572092394	chr3:32443682	0.31506	N	N	NA	intronic	.	CMTM7	ENSG00000153551
rs530328491	chr7:50342727	-0.18171	N	chr7:50313352	NA	upstream	.	.	.
rs531381235	chr20:47397513	0.03184	N	chr20:47384301	NA	intronic	.	PREX1	ENSG00000124126
rs117921749	chr12:15104605	-0.00831	N	chr12:14622002	3a	intronic	.	ARHGDIB	ENSG00000111348
rs77321335	chr5:156968792	-0.08564	N	chr5:156655015	3a	intronic	.	ADAM19	ENSG00000135074
rs148710682	chr11:48127492	-0.13397	N	chr11:47888036	5	intronic	.	PTPRJ	ENSG00000149177
rs528306661	chr5:1516296	-0.14198	N	chr5:1313242	NA	intronic	.	LPCAT1	ENSG00000153395
rs146615918	chr2:158294360	-0.12947	N	chr2:158520905	5	intronic	.	CYTIP	ENSG00000115165
rs536449058	chr6:26402488	0.16767	N	N	NA	UTR5	.	BTN3A1	ENSG00000026950
rs575653921	chr2:101923594	0.01038	N	chr2:102315933	NA	intronic	.	RNF149	ENSG00000163162
rs555746375	chr1:45141505	-0.21125	N	N	NA	intronic	.	C1orf228	ENSG00000198520
rs544331013	chr19:54865119	-0.20621	N	N	NA	downstream	.	.	.
rs587687708	chr3:50266462	-0.16394	N	chr3:50160109	NA	intronic	.	GNAI2	ENSG00000114353
rs2523168	chr19:2266821	-0.15749	N	chr19:2127272	1f	intergenic	.	.	.
rs2523167	chr19:2266434	-0.13011	N	chr19:2127272	4	intergenic	.	.	.
rs77729652	chr12:104962353	0.21244	N	N	4	intronic	.	CHST11	ENSG00000171310
rs574863138	chr1:12238555	0.21244	N	chr1:12246175	NA	intronic	.	TNFRSF1B	ENSG00000028137
rs142197670	chr22:18263919	-0.10585	N	chr22:18286672	3a	intergenic	.	.	.
rs193170431	chr5:66503742	-0.21456	N	N	5	intergenic	.	.	.
rs574474269	chr14:91862005	0.15967	N	N	NA	intronic	.	CCDC88C	ENSG00000015133
rs114646384	chr11:72529603	-0.13244	N	chr11:72943483	5	intronic	.	ATG16L2	ENSG00000168010
rs12001317	chr9:134139956	0.01708	N	N	2b	intronic	.	FAM78A	ENSG00000126882
rs545141774	chr10:73508565	0.18413	N	chr10:73520632	NA	UTR3	.	CDH23	ENSG00000107736
rs529196222	chr14:91817639	0.17227	N	N	NA	intronic	.	CCDC88C	ENSG00000015133
rs545673345	chr6:31164384	0.01135	N	N	NA	intergenic	.	.	.
rs151252613	chr7:44086194	0.28167	N	N	4	intronic	.	DBNL	ENSG00000136279
rs111243614	chr14:78056932	-0.16019	N	chr14:77939965	7	intronic	.	SPTLC2	ENSG00000100596
rs565959008	chr1:40842500	-0.03596	N	chr1:40406715	NA	intronic	.	SMAP2	ENSG00000084070
rs562252783	chr21:15894683	0.0707	N	chr21:16371102	NA	intronic	.	SAMSN1	ENSG00000155307
rs545794452	chr3:32449635	-0.08203	N	N	NA	intronic	.	CMTM7	ENSG00000153551
rs191860164	chr16:28191376	0.08151	N	chr16:28131510	7	intronic	.	XPO6	ENSG00000169180
rs563474853	chr4:2815863	0.15967	N	chr4:3148276	NA	intronic	.	SH3BP2	ENSG00000087266
rs138163056	chr12:51714279	0.18705	N	chr12:51580171	2b	intronic	.	BIN2	ENSG00000110934
rs141012915	chr15:55569488	-0.20571	N	N	2b	intronic	.	RAB27A	ENSG00000069974
rs531908072	chr8:134076955	0.06985	N	chr8:134103953	NA	intronic	.	SLA	ENSG00000155926
rs377668539	chr17:76135304	0.35983	N	chr17:76257892	2b	exonic	nonsynonymous	TMC8	ENSG00000167895
rs191535753	chr2:68615486	-0.14977	N	chr2:68615546	5	intronic	.	PLEK	ENSG00000115956
rs540946392	chr19:45263651	-0.07755	N	chr19:45149235	NA	downstream	.	.	.
rs148298575	chr1:15738365	0.18873	N	N	4	intronic	.	EFHD2	ENSG00000142634
rs534635932	chr17:62009053	-0.18917	N	chr17:61931549	NA	intronic	.	CD79B	ENSG00000007312
rs538712087	chr20:33680722	-0.20459	N	N	NA	upstream	.	.	.
rs142760430	chr15:65133461	0.1149	N	chr15:64672002	4	upstream	.	.	.
rs533604375	chr9:77705026	-0.09043	N	N	NA	intronic	.	OSTF1	ENSG00000134996
rs571647852	chr12:15112439	0.00258	N	chr12:14622002	NA	intronic	.	ARHGDIB	ENSG00000111348
rs563697080	chr22:37618056	0.05612	N	chr22:37258986	NA	intergenic	.	.	.
rs184107517	chr16:27337278	0.04204	N	chr16:27356398	3a	intronic	.	IL4R	ENSG00000077238
rs552774593	chr22:38037064	-0.00831	N	N	NA	intronic	.	SH3BP1	ENSG00000100092
rs147539980	chr12:104941083	-0.2092	N	N	5	intronic	.	CHST11	ENSG00000171310
rs1234556	chr1:167632688	-0.1071	N	chr1:167600842	4	intronic	.	RCSD1	ENSG00000198771
rs536678501	chr4:154409608	-0.00343	N	N	NA	intronic	.	KIAA0922	ENSG00000121210
rs551319624	chr10:26774486	-0.04981	N	chr10:26741174	NA	intronic	.	APBB1IP	ENSG00000077420
rs74029235	chr16:81867597	-0.22014	N	chr16:81604251	5	intronic	.	PLCG2	ENSG00000197943
rs74029236	chr16:81867845	-0.22014	N	chr16:81604251	6	intronic	.	PLCG2	ENSG00000197943
rs74029237	chr16:81868079	-0.22014	N	chr16:81604251	5	intronic	.	PLCG2	ENSG00000197943
rs113169773	chr2:68591785	-0.19454	N	chr2:68615546	7	upstream	.	.	.
rs527483452	chr11:128612705	-0.11346	N	chr11:128562098	NA	intronic	.	FLI1	ENSG00000151702
rs189935543	chr20:47422176	0.11556	N	chr20:47384301	5	intronic	.	PREX1	ENSG00000124126
rs141119084	chr1:160517650	-0.2035	N	N	2b	UTR3	.	CD84	ENSG00000066294
rs556933344	chr15:75081993	0.17613	N	chr15:75361539	NA	intronic	.	CSK	ENSG00000103653
rs186177494	chr12:104884410	-0.16509	N	N	7	intronic	.	CHST11	ENSG00000171310
rs543021777	chr16:57074720	0.21244	N	chr16:57061189	NA	intronic	.	NLRC5	ENSG00000140853
rs550000863	chr6:32862381	0.22741	N	N	NA	ncRNA_exonic	.	.	.
rs140802833	chr17:73346447	-0.06284	N	chr17:73822598	2c	intronic	.	GRB2	ENSG00000177885
rs190277122	chr5:100188014	0.03635	N	chr5:100200910	6	intronic	.	ST8SIA4	ENSG00000113532
rs79525659	chr17:80195339	-0.19894	N	N	4	exonic	synonymous	SLC16A3	ENSG00000141526
rs577437499	chr6:41169766	-0.21456	N	chr6:41054262	NA	upstream	.	.	.
rs74462072	chr14:93132852	0.35983	N	chr14:93103729	4	intronic	.	RIN3	ENSG00000100599
rs6671492	chr1:161038767	0.14228	N	chr1:161188893	4	intronic	.	ARHGAP30	ENSG00000186517
rs577088340	chr2:69027662	0.05792	N	chr2:68615546	NA	intronic	.	ARHGAP25	ENSG00000163219
rs79914252	chr2:175476116	0.08151	N	N	6	intronic	.	WIPF1	ENSG00000115935
rs554746521	chr15:65165444	-0.05506	N	chr15:64672002	NA	intergenic	.	.	.
rs575766865	chr6:30484153	0.10081	N	N	NA	intergenic	.	.	.
rs77306529	chr1:26869469	0.06376	N	chr1:27100243	4	intronic	.	RPS6KA1	ENSG00000117676
rs543240153	chr14:93098802	-0.08921	N	chr14:93103729	NA	intronic	.	RIN3	ENSG00000100599
rs560061913	chr20:47368123	0.30706	N	chr20:47384301	NA	intronic	.	PREX1	ENSG00000124126
rs11646378	chr16:88759367	0.0062	N	chr16:88518569	4	intergenic	.	.	.
rs557079696	chr11:67069208	-0.01394	N	chr11:66855593	NA	exonic	synonymous	ANKRD13D	ENSG00000172932
rs66618563	chr5:171604130	0.18705	N	chr5:171931939	5	intronic	.	STK10	ENSG00000072786
rs142729252	chr5:39204701	0.16767	N	N	7	intronic	.	FYB	ENSG00000082074
rs564426193	chr7:104626589	0.11047	N	N	NA	ncRNA_exonic	.	.	.
rs376743432	chr17:73305283	-0.17511	N	chr17:73801154	2a	intergenic	.	.	.
rs557885865	chr2:202126258	-0.05865	N	chr2:202112471	NA	intronic	.	CASP8	ENSG00000064012
rs542489505	chr15:75315957	0.09431	N	chr15:75361539	NA	UTR5	.	PPCDC	ENSG00000138621
rs112848411	chr16:66594933	0.12262	N	N	5	intronic	.	CKLF-CMTM1	ENSG00000254788
rs146790329	chr17:76130674	0.21244	N	chr17:76257892	3a	intronic	.	TMC8	ENSG00000167895
rs548562080	chr7:43690152	-0.02093	N	N	NA	intronic	.	COA1	ENSG00000106603
rs541584396	chr11:5706394	0.0062	N	N	NA	upstream	.	.	.
rs564615422	chr16:84636700	-0.01603	N	chr16:84581684	NA	intronic	.	COTL1	ENSG00000103187
rs561275386	chr9:117135186	0.35983	N	N	NA	intronic	.	AKNA	ENSG00000106948
rs140886156	chr16:57578687	-0.16352	N	chr16:57444002	2b	intronic	.	GPR114	ENSG00000159618
rs7958209	chr12:105081696	0.26229	N	N	3a	intronic	.	CHST11	ENSG00000171310
rs80024032	chr17:28017702	-0.07764	N	chr17:28059970	5	intronic	.	SSH2	ENSG00000141298
rs567351406	chr19:2075480	-0.11365	N	chr19:2127272	NA	intronic	.	MOB3A	ENSG00000172081
rs563925638	chr3:121376420	-0.17816	N	chr3:121781723	NA	intronic	.	HCLS1	ENSG00000180353
rs574653526	chr16:28220268	-0.20734	N	chr16:28131510	NA	intronic	.	XPO6	ENSG00000169180
rs566334759	chr17:47269850	0.16619	N	chr17:47488823	NA	intergenic	.	.	.
rs528973306	chr10:49892970	-0.2005	N	chr10:50264204	NA	upstream	.	.	.
rs575725630	chr19:1038374	0.21096	N	chr19:836144	NA	UTR3	.	CNN2	ENSG00000064666
rs554146513	chr20:47398613	0.21244	N	chr20:47384301	NA	intronic	.	PREX1	ENSG00000124126
rs555326497	chr9:35114640	0.1149	N	N	NA	intronic	.	FAM214B	ENSG00000005238
rs199578879	chr19:14513548	-0.1658	N	chr19:14499477	4	exonic	synonymous	CD97	ENSG00000123146
rs73825003	chr3:32451014	-0.08203	N	N	6	intronic	.	CMTM7	ENSG00000153551
rs73825004	chr3:32452330	-0.08203	N	N	5	intronic	.	CMTM7	ENSG00000153551
rs114835383	chr2:68990852	-0.10209	N	chr2:68615546	4	intronic	.	ARHGAP25	ENSG00000163219
rs371879292	chr3:14450101	-0.16049	N	N	4	intronic	.	SLC6A6	ENSG00000131389
rs149572727	chr15:65138078	0.15967	N	chr15:64672002	4	intronic	.	PLEKHO2	ENSG00000241839
rs12622624	chr2:68977277	-0.02683	N	chr2:68615546	7	intronic	.	ARHGAP25	ENSG00000163219
rs550665145	chr14:91864214	0.12751	N	N	NA	intronic	.	CCDC88C	ENSG00000015133
rs554033681	chr16:9051872	-0.19589	N	chr16:9059241	NA	intronic	.	USP7	ENSG00000187555
rs61891565	chr11:67058114	0.15073	N	chr11:66855593	4	intronic	.	ANKRD13D	ENSG00000172932
rs535473750	chr14:78054963	-0.10471	N	chr14:77939965	NA	intronic	.	SPTLC2	ENSG00000100596
rs374742588	chr6:159109071	0.0062	N	chr6:159469512	7	intronic	.	SYTL3	ENSG00000164674
rs2739136	chr8:134069192	0.06985	Y	chr8:134103953	5	intronic	.	SLA	ENSG00000155926
rs575906527	chr16:74731734	0.08681	N	chr16:75017513	NA	intronic	.	MLKL	ENSG00000168404
rs73089468	chr1:209922256	-0.18788	N	chr1:209942435	4	intergenic	.	.	.
rs143971233	chr2:233929202	0.12262	N	chr2:234115629	4	intronic	.	.	.
rs11207496	chr1:40562029	-0.17092	N	chr1:40406715	7	intronic	.	PPT1	ENSG00000131238
rs550048175	chr16:31208930	-0.0179	N	chr16:31015877	NA	intergenic	.	.	.
rs536847086	chr20:43607860	0.16767	N	N	NA	intronic	.	STK4	ENSG00000101109
rs544409831	chr15:65148197	0.09524	N	chr15:64672002	NA	intronic	.	PLEKHO2	ENSG00000241839
rs113751491	chr20:47380560	0.21244	N	chr20:47384301	2b	intronic	.	PREX1	ENSG00000124126
rs545014020	chr14:91854460	0.15967	N	N	NA	intronic	.	CCDC88C	ENSG00000015133
rs74015505	chr16:31362067	-0.12512	N	chr16:31015877	5	intergenic	.	.	.
rs74015504	chr16:31361983	-0.12512	N	chr16:31015877	5	intergenic	.	.	.
rs74015509	chr16:31366365	0.04896	N	chr16:31015877	4	upstream	.	.	.
rs74015508	chr16:31364774	0.03635	N	chr16:31015877	5	intergenic	.	.	.
rs541637486	chr11:5706808	0.09788	N	N	NA	upstream	.	.	.
rs570501742	chr14:91777121	-0.14144	N	N	NA	intronic	.	CCDC88C	ENSG00000015133
rs116588922	chr19:7702990	0.07785	N	chr19:7415064	4	intronic	.	STXBP2	ENSG00000076944
rs111474778	chr9:77720899	-0.21339	N	N	5	intronic	.	OSTF1	ENSG00000134996
rs563746829	chr12:104891522	-0.02364	N	N	NA	intronic	.	CHST11	ENSG00000171310
rs578020506	chr1:92948232	0.0814	N	chr1:92733769	NA	intronic	.	GFI1	ENSG00000162676
rs1071685	chr16:23521643	-0.08738	N	chr16:23797512	4	exonic	synonymous	GGA2	ENSG00000103365
rs535571645	chr19:14490543	0.16767	N	chr19:14499477	NA	intergenic	.	.	.
rs539165023	chr22:18259451	-0.18788	N	chr22:18286672	NA	upstream	.	.	.
rs561532948	chr11:67041952	0.0863	N	chr11:66855593	NA	intronic	.	ADRBK1	ENSG00000173020
rs551637206	chr1:89738464	-0.21133	N	N	NA	UTR5	.	GBP5	ENSG00000154451
rs138394187	chr19:7416026	-0.00831	N	chr19:7415064	5	intergenic	.	.	.
rs183458372	chr7:139422085	-0.21723	N	chr7:139719439	6	intronic	.	HIPK2	ENSG00000064393
rs181955787	chr7:139420604	-0.16446	N	chr7:139719439	4	intronic	.	HIPK2	ENSG00000064393
rs574262523	chr2:182176826	-0.18917	N	chr2:182323665	NA	ncRNA_intronic	.	.	.
rs185267486	chr2:175454293	0.01708	N	N	5	intronic	.	WIPF1	ENSG00000115935
rs564371083	chr5:171546281	0.18705	N	chr5:171931939	NA	intronic	.	STK10	ENSG00000072786
rs150251038	chr16:50279480	-0.06504	N	chr16:50160737	4	intergenic	.	.	.
rs562350307	chr20:47340443	0.05097	N	chr20:47384301	NA	intronic	.	PREX1	ENSG00000124126
rs187593378	chr11:67809980	0.16581	N	N	5	intronic	.	TCIRG1	ENSG00000110719
rs533740017	chr12:104859885	0.1122	N	N	NA	intronic	.	CHST11	ENSG00000171310
rs148500407	chr11:128600267	0.12262	N	chr11:128562098	4	intronic	.	FLI1	ENSG00000151702
rs139416891	chr5:131753108	-0.2154	N	chr5:131705458	5	ncRNA_intronic	.	.	.
rs533375450	chr21:15854752	-0.03907	N	N	NA	intergenic	.	.	.
rs148041311	chr5:169722697	0.14801	N	chr5:169691627	5	intronic	.	LCP2	ENSG00000043462
rs577695312	chr2:158300961	0.09149	N	chr2:158520905	NA	upstream	.	.	.
rs190034954	chr14:93053428	0.02383	N	chr14:93103729	3a	intronic	.	RIN3	ENSG00000100599
rs557136043	chr1:45187553	0.08916	N	N	NA	intronic	.	C1orf228	ENSG00000198520
rs150596098	chr6:167363624	0.02874	N	chr6:167511766	4	intronic	.	RNASET2	ENSG00000026297
rs568213180	chr9:77703360	-0.18264	N	N	NA	upstream	.	.	.
rs192884069	chr15:65170494	0.003	N	chr15:64672002	5	intergenic	.	.	.
rs148989519	chr15:77291209	0.05225	N	chr15:77313571	4	intronic	.	PSTPIP1	ENSG00000140368
rs186924162	chr17:27966395	0.18195	N	chr17:28059970	2a	intronic	.	SSH2	ENSG00000141298
rs546147057	chr12:62652720	-0.06504	N	chr12:62818841	NA	intergenic	.	.	.
rs185236872	chr7:73639601	-0.0913	N	N	5	intronic	.	LAT2	ENSG00000086730
rs78426510	chr7:50417600	0.18705	N	chr7:50313352	5	intronic	.	IKZF1	ENSG00000185811
rs112865855	chr5:140013369	-0.2035	N	chr5:140284216	3a	upstream	.	.	.
rs2734948	chr6:29855849	-0.05865	N	chr6:29596242	4	ncRNA_exonic	.	.	.
rs149326596	chr7:104581955	0.14228	N	N	4	intergenic	.	.	.
rs538473022	chr7:138790997	0.07661	N	chr7:138735512	NA	intronic	.	ZC3HAV1	ENSG00000105939
rs556124156	chr19:39368833	0.1197	N	chr19:38925079	NA	intronic	.	RINL	ENSG00000187994
rs544358238	chr1:200990360	-0.01603	N	N	NA	intronic	.	KIF21B	ENSG00000116852
rs533515858	chr14:35325452	-0.07272	N	chr14:35585629	NA	intronic	.	BAZ1A	ENSG00000198604
rs188684535	chr3:32445325	0.05943	N	N	4	intronic	.	CMTM7	ENSG00000153551
rs138701917	chr3:52281833	-0.09034	N	N	5	intronic	.	PPM1M	ENSG00000164088
rs529374079	chr6:31238782	-0.01388	N	N	NA	intronic	.	HLA-C	ENSG00000204525
rs143815774	chr3:196379751	0.04777	N	chr3:196501413	5	intronic	.	NRROS	ENSG00000174004
rs546137510	chr2:143910492	-0.00831	N	chr2:144328534	NA	intronic	.	ARHGAP15	ENSG00000075884
rs77420964	chr16:84636695	-0.01603	N	chr16:84581684	2a	intronic	.	COTL1	ENSG00000103187
rs143590383	chr12:104970513	-0.2143	N	N	3a	intronic	.	CHST11	ENSG00000171310
rs563553165	chr6:167371749	0.03674	N	chr6:167511766	NA	intergenic	.	.	.
rs147350138	chr17:73398751	0.08151	N	chr17:73822598	6	intronic	.	GRB2	ENSG00000177885
rs76484632	chr20:47355073	0.15487	N	chr20:47384301	4	intronic	.	PREX1	ENSG00000124126
rs573524554	chr16:88751393	-0.12345	N	chr16:88518569	NA	ncRNA_intronic	.	SNAI3	ENSG00000185669
rs543062858	chr21:34584934	-0.15399	N	chr21:34439889	NA	intergenic	.	.	.
rs551608134	chr10:45913936	0.16767	N	chr10:45915941	NA	intronic	.	ALOX5	ENSG00000012779
rs543309812	chr4:154410104	-0.01603	N	N	NA	intronic	.	KIAA0922	ENSG00000121210
rs118034656	chr19:35502662	0.05097	N	N	3a	intronic	.	GRAMD1A	ENSG00000089351
rs564674648	chr6:36000863	-0.1807	N	chr6:36353934	NA	intronic	.	MAPK14	ENSG00000112062
rs9891380	chr17:4616278	-0.08744	N	chr17:4755424	5	intronic	.	ARRB2	ENSG00000141480
rs185333970	chr15:73067619	-0.19	N	N	4	intronic	.	ADPGK	ENSG00000159322
rs149267827	chr11:65408387	0.2954	N	chr11:65705432	4	UTR5	.	SIPA1	ENSG00000213445
rs541453179	chr10:73506604	0.18413	N	chr10:73520632	NA	intronic	.	CDH23	ENSG00000107736
rs556989712	chr10:129846609	0.09609	N	N	NA	intronic	.	PTPRE	ENSG00000132334
rs183761683	chr2:219260188	-0.01919	N	chr2:219212037	5	UTR3	.	SLC11A1	ENSG00000018280
rs61934126	chr12:109025212	0.08151	N	chr12:108721636	5	intronic	.	SELPLG	ENSG00000110876
rs183279889	chr1:151132260	-0.00831	N	N	4	UTR3	.	SCNM1	ENSG00000163156
rs138541207	chr1:198637530	0.21244	N	chr1:199000727	5	intronic	.	PTPRC	ENSG00000081237
rs138513759	chr19:3177314	0.01135	N	chr19:3408665	4	intergenic	.	.	.
rs142660246	chr5:14591140	-0.15374	N	chr5:14610309	2b	intronic	.	FAM105A	ENSG00000145569
rs143605886	chr1:111757694	0.0062	N	chr1:111348029	2b	intergenic	.	.	.
rs573790708	chr1:26867767	0.18195	N	chr1:27100243	NA	intronic	.	RPS6KA1	ENSG00000117676
rs539094460	chr9:35115843	0.08002	N	N	NA	UTR5	.	FAM214B	ENSG00000005238
rs547685041	chr9:117153064	0.02383	N	N	NA	intronic	.	AKNA	ENSG00000106948
rs569721417	chr9:134147893	0.08151	N	N	NA	intronic	.	FAM78A	ENSG00000126882
rs551547424	chr19:48833802	-0.13	N	chr19:49127490	NA	UTR3	.	EMP3	ENSG00000142227
rs149745039	chr1:26644296	0.14228	N	chr1:27100243	4	intronic	.	UBXN11	ENSG00000158062
rs200979590	chr19:51875628	0.03674	N	chr19:52314161	4	intronic	.	NKG7	ENSG00000105374
rs182724356	chr14:50469887	0.03674	N	N	4	ncRNA_exonic	.	C14orf182	ENSG00000214900
rs74582648	chr22:44588316	-0.116	N	chr22:44330031	4	intronic	.	PARVG	ENSG00000138964
rs533415411	chr2:192547118	-0.12769	N	chr2:192522423	NA	intronic	.	NABP1	ENSG00000173559
rs552087656	chr21:46301268	0.14228	N	N	NA	intergenic	.	.	.
rs140525164	chr13:46751647	0.08151	N	N	5	intronic	.	LCP1	ENSG00000136167
rs538956476	chr4:40244555	0.06742	N	N	NA	intronic	.	RHOH	ENSG00000168421
rs556410016	chr8:21765902	0.06743	N	chr8:21710741	NA	downstream	.	.	.
rs61897390	chr11:47381642	-0.0828	N	chr11:47454152	2b	intronic	.	SPI1	ENSG00000066336
rs182893243	chr11:63975067	0.22333	N	chr11:63974995	2a	intronic	.	FERMT3	ENSG00000149781
rs572516176	chr1:12233657	0.16767	N	chr1:12246175	NA	intronic	.	TNFRSF1B	ENSG00000028137
rs544940475	chr20:47418906	0.11047	N	chr20:47384301	NA	intronic	.	PREX1	ENSG00000124126
rs116900301	chr17:27219959	-0.03569	N	chr17:27653016	4	intronic	.	FLOT2	ENSG00000132589
rs138160849	chr8:27190732	0.2289	N	chr8:27208126	4	intronic	.	PTK2B	ENSG00000120899
rs139205785	chr19:48751879	0.21244	N	chr19:49127490	3a	intronic	.	CARD8	ENSG00000105483
rs6993642	chr8:56803859	-0.12203	N	chr8:56800362	5	intronic	.	LYN	ENSG00000254087
rs11807714	chr1:160635269	-0.16623	N	N	4	intergenic	.	.	.
rs146216209	chr12:104878628	-0.06774	N	N	5	intronic	.	CHST11	ENSG00000171310
rs529535633	chr4:106075599	-0.11908	N	chr4:105806108	NA	intronic	.	TET2	ENSG00000168769
rs557730359	chr6:109771866	-0.1473	N	chr6:109376647	NA	intronic	.	MICAL1	ENSG00000135596
rs566288036	chr2:68617603	-0.20254	N	chr2:68615546	NA	intronic	.	PLEK	ENSG00000115956
rs533467640	chr12:53602046	0.03674	N	chr12:53747853	NA	upstream	.	.	.
rs189972435	chr19:15572687	-0.21416	N	N	5	intronic	.	RASAL3	ENSG00000105122
rs191701056	chr1:40841774	-0.01603	N	chr1:40406715	5	intronic	.	SMAP2	ENSG00000084070
rs116654456	chr6:29894204	0.02508	N	chr6:29596242	4	ncRNA_exonic	.	.	.
rs141413094	chr3:196348320	-0.13846	N	chr3:196501413	5	intergenic	.	.	.
rs540634442	chr8:27224807	0.08151	N	chr8:27208126	NA	intronic	.	PTK2B	ENSG00000120899
rs141413098	chr9:117152789	0.15967	N	N	3a	intronic	.	AKNA	ENSG00000106948
rs528790579	chr7:50459260	-0.20144	N	chr7:50313352	NA	intronic	.	IKZF1	ENSG00000185811
rs202135193	chr22:44588028	-0.116	N	chr22:44330031	5	intronic	.	PARVG	ENSG00000138964
rs536012211	chr5:171574177	-0.00054	N	chr5:171931939	NA	intronic	.	STK10	ENSG00000072786
rs546315589	chr4:1724772	0.01465	N	chr4:1392789	NA	intronic	.	TACC3	ENSG00000013810
rs59857332	chr12:104940467	0.07403	N	N	4	intronic	.	CHST11	ENSG00000171310
rs543123013	chr1:12231676	0.16767	N	chr1:12246175	NA	intronic	.	TNFRSF1B	ENSG00000028137
rs565528330	chr11:73690572	0.21244	N	N	NA	intronic	.	UCP2	ENSG00000175567
rs528486620	chr1:114356003	-0.19929	N	chr1:114377568	NA	ncRNA_intronic	.	.	.
rs566345758	chr12:109026155	0.18413	N	chr12:108721636	NA	intronic	.	SELPLG	ENSG00000110876
rs528486625	chr4:100743785	-0.19454	N	N	NA	intronic	.	DAPP1	ENSG00000070190
rs530574688	chr1:26634457	0.07785	N	chr1:27100243	NA	intronic	.	UBXN11	ENSG00000158062
rs72701797	chr4:185328349	0.03921	N	N	5	intronic	.	IRF2	ENSG00000168310
rs184989658	chr20:47425338	0.11047	N	chr20:47384301	4	intronic	.	PREX1	ENSG00000124126
rs546724180	chr8:38795128	-0.19	N	chr8:38804069	NA	intronic	.	PLEKHA2	ENSG00000169499
rs542413724	chr1:28215315	-0.07688	N	chr1:28216736	NA	intergenic	.	.	.
rs181559451	chr9:92138576	-0.05308	N	N	5	intergenic	.	.	.
rs549026354	chr1:114414271	0.32767	N	chr1:114377568	NA	ncRNA_intronic	.	PTPN22	ENSG00000134242
rs10844070	chr12:32113413	0.14792	Y	chr12:32138924	3a	intronic	.	KIAA1551	ENSG00000174718
rs544069551	chr4:154407100	-0.18675	N	N	NA	intronic	.	KIAA0922	ENSG00000121210
rs545769208	chr8:56907367	-0.09822	N	chr8:56800362	NA	intronic	.	LYN	ENSG00000254087
rs559828554	chr10:70861662	-0.16705	N	chr10:70607580	NA	intronic	.	SRGN	ENSG00000122862
rs137956656	chr4:154446724	-0.18132	N	N	6	intronic	.	KIAA0922	ENSG00000121210
rs111737467	chr5:66484166	-0.10585	N	N	7	intronic	.	CD180	ENSG00000134061
rs41303295	chr1:206754361	0.21244	N	chr1:206968955	5	intronic	.	RASSF5	ENSG00000136653
rs114816519	chr2:68994167	0.12262	N	chr2:68615546	5	intronic	.	ARHGAP25	ENSG00000163219
rs571040296	chr5:131833530	0.0062	N	chr5:131705458	NA	intergenic	.	.	.
rs563109263	chr6:84570167	-0.10585	N	N	NA	intronic	.	CYB5R4	ENSG00000065615
rs547639985	chr1:12245053	0.28967	N	chr1:12246175	NA	intronic	.	TNFRSF1B	ENSG00000028137
rs546230429	chr9:130524138	0.12262	N	chr9:130764955	NA	intronic	.	SH2D3C	ENSG00000095370
rs188570976	chr6:32811959	-0.19827	N	N	3a	ncRNA_exonic	.	PSMB8	ENSG00000204264
rs185980052	chr6:24909859	0.02508	N	N	4	intronic	.	FAM65B	ENSG00000111913
rs575309662	chr17:38478377	-0.17477	N	chr17:38157841	NA	intronic	.	RARA	ENSG00000131759
rs569647761	chr11:616110	0.08803	N	chr11:307961	NA	upstream;downstream	.	.	.
rs547333449	chr6:36000997	-0.1807	N	chr6:36353934	NA	intronic	.	MAPK14	ENSG00000112062
rs548436427	chr22:50964011	0.15317	N	chr22:50628937	NA	UTR5	.	SCO2	ENSG00000130489
rs528348624	chr12:105140373	-0.02945	N	N	NA	intronic	.	CHST11	ENSG00000171310
rs145107945	chr19:46012459	-0.01603	N	chr19:45766729	4	intronic	.	VASP	ENSG00000125753
rs527500032	chr5:40410375	-0.21456	N	N	NA	intergenic	.	.	.
rs117015864	chr10:70861661	-0.16705	N	chr10:70607580	4	intronic	.	SRGN	ENSG00000122862
rs536924798	chr5:171572752	0.10806	N	chr5:171931939	NA	intronic	.	STK10	ENSG00000072786
rs574510051	chr7:50425836	0.14555	N	chr7:50313352	NA	intronic	.	IKZF1	ENSG00000185811
rs116364748	chr21:42735096	-0.02769	N	N	4	intronic	.	MX2	ENSG00000183486
rs554893167	chr11:47414157	0.31506	N	chr11:47454152	NA	intergenic	.	.	.
rs201260853	chr8:21768394	0.16767	N	chr8:21710741	5	intronic	.	DOK2	ENSG00000147443
rs139595801	chr19:8637432	0.12262	N	N	6	intronic	.	MYO1F	ENSG00000142347
rs138429177	chr12:105077676	0.05943	N	N	4	intronic	.	CHST11	ENSG00000171310
rs112965913	chr14:101588373	-0.16606	N	chr14:101182470	2b	intergenic	.	.	.
rs74663883	chr11:58343625	-0.01603	N	N	5	intronic	.	LPXN	ENSG00000110031
rs573455155	chr18:43635583	-0.05798	N	chr18:43845269	NA	intronic	.	PSTPIP2	ENSG00000152229
rs56977189	chr22:38034486	-0.05308	N	N	2b	intergenic	.	.	.
rs576476415	chr2:233941251	0.06985	N	chr2:234115629	NA	intronic	.	.	.
rs72746770	chr5:43039154	0.03118	N	N	5	ncRNA_intronic	.	.	.
rs188771391	chr16:28201029	0.08151	N	chr16:28131510	4	intronic	.	XPO6	ENSG00000169180
rs560157094	chr8:134070226	0.06985	N	chr8:134103953	NA	intronic	.	SLA	ENSG00000155926
rs145458013	chr19:1172517	0.13428	N	chr19:836144	4	intronic	.	SBNO2	ENSG00000064932
rs568312472	chr14:23425319	0.1149	N	chr14:23755598	NA	intronic	.	HAUS4	ENSG00000092036
rs80017226	chr1:161034090	0.00711	N	chr1:161188893	7	intronic	.	ARHGAP30	ENSG00000186517
rs7024383	chr9:134141129	0.01708	N	N	5	intronic	.	FAM78A	ENSG00000126882
rs190923583	chr8:56796240	-0.02655	N	chr8:56800362	5	intronic	.	LYN	ENSG00000254087
rs558799669	chr19:41869477	0.03674	N	N	NA	intronic	.	B9D2	ENSG00000123810
rs543768280	chr22:37684184	-0.08168	N	chr22:37258986	NA	intronic	.	CYTH4	ENSG00000100055
rs138462105	chr6:159075412	-0.20676	N	chr6:159469512	4	intronic	.	SYTL3	ENSG00000164674
rs569130616	chr4:84033873	0.09431	N	chr4:83903895	NA	intronic	.	PLAC8	ENSG00000145287
rs140986042	chr5:1489802	0.08331	N	chr5:1313242	3a	intronic	.	LPCAT1	ENSG00000153395
rs369815298	chr20:47384938	0.15967	N	chr20:47384301	4	intronic	.	PREX1	ENSG00000124126
rs547752347	chr4:185368001	-0.20986	N	N	NA	intronic	.	IRF2	ENSG00000168310
rs188219941	chr1:26869683	0.22524	N	chr1:27100243	4	intronic	.	RPS6KA1	ENSG00000117676
rs530057534	chr19:8584992	-0.11636	N	N	NA	downstream	.	.	.
rs183594759	chr19:45253798	0.21244	N	chr19:45149235	6	intronic	.	BCL3	ENSG00000069399
rs575971619	chr20:47420628	-0.04463	N	chr20:47384301	NA	intronic	.	PREX1	ENSG00000124126
rs12563057	chr1:26613704	0.31506	N	chr1:27100243	2b	intronic	.	UBXN11	ENSG00000158062
rs537062249	chr3:47039591	-0.0176	N	chr3:47184055	NA	exonic	nonsynonymous	NBEAL2	ENSG00000160796
rs552369926	chr10:49893072	-0.2005	N	chr10:50264204	NA	upstream	.	.	.
rs575558618	chr20:47433050	0.09497	N	chr20:47384301	NA	intronic	.	PREX1	ENSG00000124126
rs552550001	chr4:174252597	-0.16019	N	N	NA	UTR3	.	.	.
rs566380580	chr11:128599239	0.12262	N	chr11:128562098	NA	intronic	.	FLI1	ENSG00000151702
rs9267379	chr6:31466523	0.1149	N	N	4	intronic	.	MICB	ENSG00000204516
rs3134605	chr6:32159956	-0.04142	N	N	4	exonic	synonymous	GPSM3	ENSG00000213654
rs116736915	chr7:106503594	-0.04657	N	chr7:106372219	3a	intergenic	.	.	.
rs567468288	chr7:128581290	0.2954	N	chr7:128576086	NA	intronic	.	IRF5	ENSG00000128604
rs570345915	chr9:134135143	-0.19421	N	N	NA	UTR3	.	FAM78A	ENSG00000126882
rs543627004	chr2:69018879	-0.02974	N	chr2:68615546	NA	intronic	.	ARHGAP25	ENSG00000163219
rs549320419	chr12:104998063	-0.00181	N	N	NA	intronic	.	CHST11	ENSG00000171310
rs116692481	chr1:167610985	0.2289	N	chr1:167600842	7	intronic	.	RCSD1	ENSG00000198771
rs540771214	chr16:28175247	-0.05995	N	chr16:28131510	NA	intronic	.	XPO6	ENSG00000169180
rs527329227	chr12:47610532	-0.21456	N	N	NA	intronic	.	PCED1B	ENSG00000179715
rs549587267	chr11:73688646	-0.19394	N	N	NA	intronic	.	UCP2	ENSG00000175567
rs73826528	chr3:32458647	-0.19997	N	N	6	intronic	.	CMTM7	ENSG00000153551
rs7516221	chr1:235113305	0.15592	N	chr1:234879890	5	intergenic	.	.	.
rs540428137	chr19:36394173	0.14228	N	N	NA	intronic	.	HCST	ENSG00000126264
rs143097277	chr16:84627451	0.06666	N	chr16:84581684	4	intronic	.	COTL1	ENSG00000103187
rs567578709	chr1:11799471	0.00083	N	chr1:12246175	NA	intronic	.	AGTRAP	ENSG00000177674
rs17414380	chr20:56203597	-0.05823	N	N	4	intergenic	.	.	.
rs551374903	chr16:84628970	-0.02336	N	chr16:84581684	NA	intronic	.	COTL1	ENSG00000103187
rs545359232	chr1:28211442	0.2954	N	chr1:28216736	NA	intronic	.	THEMIS2	ENSG00000130775
rs73024633	chr2:158298403	-0.09778	N	chr2:158520905	4	intronic	.	CYTIP	ENSG00000115165
rs566107924	chr12:104872336	0.32767	N	N	NA	intronic	.	CHST11	ENSG00000171310
rs569727033	chr14:35345106	-0.09553	N	chr14:35585629	NA	upstream	.	.	.
rs559495431	chr1:31222311	0.21244	N	chr1:31231680	NA	intronic	.	LAPTM5	ENSG00000162511
rs143030978	chr10:73520649	-0.00831	N	chr10:73520632	5	exonic	nonsynonymous	CDH23	ENSG00000107736
rs148584905	chr2:69003557	0.12262	N	chr2:68615546	4	intronic	.	ARHGAP25	ENSG00000163219
rs4732720	chr8:27237708	0.08151	Y	chr8:27208126	5	intronic	.	PTK2B	ENSG00000120899
rs535716036	chr5:156983353	-0.1997	N	chr5:156655015	NA	intronic	.	ADAM19	ENSG00000135074
rs531077355	chr17:47269969	0.10176	N	chr17:47488823	NA	intergenic	.	.	.
rs566720302	chr6:109773341	-0.09879	N	chr6:109376647	NA	intronic	.	MICAL1	ENSG00000135596
rs72886366	chr1:27961120	-0.22082	N	chr1:28216736	4	intronic	.	FGR	ENSG00000000938
rs72886364	chr1:27958097	0.25063	N	chr1:28216736	2b	intronic	.	FGR	ENSG00000000938
rs532436644	chr6:42015982	-0.04632	N	chr6:42037348	NA	intronic	.	CCND3	ENSG00000112576
rs187631891	chr19:17865144	-0.20254	N	chr19:17650608	5	UTR5	.	FCHO1	ENSG00000130475
rs186192156	chr22:39410657	-0.05308	N	chr22:39840130	4	intronic	.	APOBEC3C	ENSG00000244509
rs570824030	chr21:34609388	-0.16656	N	chr21:34439889	NA	intronic	.	IFNAR2	ENSG00000159110
rs80000804	chr7:50302031	-0.19653	N	chr7:50313352	3a	intergenic	.	.	.
rs184903265	chr8:56901986	0.21244	N	chr8:56800362	4	intronic	.	LYN	ENSG00000254087
rs527270658	chr11:128601984	0.12262	N	chr11:128562098	NA	intronic	.	FLI1	ENSG00000151702
rs3131383	chr6:31704294	-0.20965	N	N	4	UTR5	.	CLIC1	ENSG00000213719
rs144436206	chr7:44089393	0.02211	N	N	5	intronic	.	DBNL	ENSG00000136279
rs562609099	chr12:62662604	-0.12051	N	chr12:62818841	NA	intronic	.	USP15	ENSG00000135655
rs8192579	chr6:32163799	0.02265	N	N	4	exonic	synonymous	NOTCH4	ENSG00000204301
rs541431859	chr8:27230478	0.08151	N	chr8:27208126	NA	intronic	.	PTK2B	ENSG00000120899
rs199845220	chr19:35499956	-0.14009	N	N	4	intronic	.	GRAMD1A	ENSG00000089351
rs542296093	chr16:21637480	-0.01341	N	N	NA	intronic	.	METTL9	ENSG00000197006
rs537775972	chr12:51713560	0.14228	N	chr12:51580171	NA	intronic	.	BIN2	ENSG00000110934
rs8192577	chr6:32164952	-0.18288	N	N	2b	intronic	.	NOTCH4	ENSG00000204301
rs528699967	chr12:57882845	-0.21564	N	chr12:57493727	NA	exonic	synonymous	MARS	ENSG00000166986
rs143294214	chr17:73368237	-0.17715	N	chr17:73822598	2b	intronic	.	GRB2	ENSG00000177885
rs201948180	chr8:21767155	0.06743	N	chr8:21710741	4	exonic	synonymous	DOK2	ENSG00000147443
rs12159873	chr22:50982666	-0.08234	N	chr22:50628937	4	intergenic	.	.	.
rs114077504	chr1:27961136	-0.22082	N	chr1:28216736	2b	intronic	.	FGR	ENSG00000000938
rs568766287	chr17:29636145	-0.05308	N	N	NA	intronic	.	NF1	ENSG00000196712
rs368506935	chr11:613904	0.18705	N	chr11:307961	4	intronic	.	IRF7	ENSG00000185507
rs535286431	chr19:7412090	-0.18892	N	chr19:7415064	NA	intergenic	.	.	.
rs10131741	chr14:91848845	0.11556	N	N	4	intronic	.	CCDC88C	ENSG00000015133
rs574976922	chr4:2813357	0.31506	N	chr4:3148276	NA	intronic	.	SH3BP2	ENSG00000087266
rs1533910	chr8:134064152	-0.15691	N	chr8:134103953	4	intronic	.	SLA	ENSG00000155926
rs538404438	chr11:118096551	0.003	N	chr11:118081270	NA	upstream;downstream	.	.	.
rs571112290	chr11:72520102	-0.07727	N	chr11:72943483	NA	intergenic	.	.	.
rs571112292	chr19:941153	-0.06109	N	chr19:836144	NA	intronic	.	ARID3A	ENSG00000116017
rs80063537	chr6:25010802	-0.15756	N	N	5	intronic	.	.	.
rs80063530	chr2:197024797	0.07785	N	chr2:196974333	4	intronic	.	STK17B	ENSG00000081320
rs556669580	chr17:8863023	-0.07907	N	chr17:8784361	NA	intronic	.	PIK3R5	ENSG00000141506
rs73229775	chr4:40244872	0.08151	N	N	5	UTR5	.	RHOH	ENSG00000168421
rs532391374	chr5:39158041	-0.17246	N	N	NA	intronic	.	FYB	ENSG00000082074
rs533936092	chr14:91784345	0.35983	N	N	NA	intronic	.	CCDC88C	ENSG00000015133
rs561815794	chr17:29142889	-0.18378	N	N	NA	intronic	.	CRLF3	ENSG00000176390
rs146295378	chr1:154982690	-0.20816	N	chr1:154994750	4	intronic	.	ZBTB7B	ENSG00000160685
rs540480189	chr8:131020192	0.01708	N	chr8:130572110	NA	downstream	.	.	.
rs569953767	chr5:100163065	-0.21696	N	chr5:100200910	NA	intronic	.	ST8SIA4	ENSG00000113532
rs531232605	chr17:8124684	0.01135	N	chr17:8214427	NA	ncRNA_exonic	.	.	.
rs115754933	chr11:128576325	-0.01322	N	chr11:128562098	7	intronic	.	FLI1	ENSG00000151702
rs573649835	chr14:91824280	-0.12951	N	N	NA	intronic	.	CCDC88C	ENSG00000015133
rs146293796	chr9:77718924	-0.20829	N	N	7	intronic	.	OSTF1	ENSG00000134996
rs147659561	chr10:30745485	-0.11277	N	chr10:30496125	4	intronic	.	MAP3K8	ENSG00000107968
rs184787115	chr2:136889891	0.09046	N	chr2:136713108	3a	intergenic	.	.	.
rs562861621	chr15:94831161	-0.04128	N	N	NA	intergenic	.	.	.
rs114997525	chr12:104971174	-0.2143	N	N	5	intronic	.	CHST11	ENSG00000171310
rs559043640	chr21:46348339	0.14228	N	N	NA	ncRNA_exonic	.	ITGB2	ENSG00000160255
rs149373042	chr1:9718088	0.01135	N	chr1:9713500	4	intronic	.	PIK3CD	ENSG00000171608
rs542493558	chr20:47382936	0.21244	N	chr20:47384301	NA	intronic	.	PREX1	ENSG00000124126
rs113439154	chr1:111730029	-0.15338	N	chr1:111348029	3a	UTR3	.	DENND2D	ENSG00000162777
rs1385331	chr3:196351215	-0.03821	Y	chr3:196501413	2a	intergenic	.	.	.
rs541698687	chr9:92036731	-0.00831	N	chr9:91593290	NA	intronic	.	SEMA4D	ENSG00000187764
rs562492391	chr2:68997851	0.12262	N	chr2:68615546	NA	intronic	.	ARHGAP25	ENSG00000163219
rs150507974	chr14:78075817	-0.16019	N	chr14:77939965	7	intronic	.	SPTLC2	ENSG00000100596
rs116710632	chr19:7701382	0.07785	N	chr19:7415064	2b	upstream	.	.	.
rs529541970	chr9:139924247	0.13136	N	chr9:139934107	NA	intronic	.	C9orf139	ENSG00000180539
rs149467753	chr16:67581769	-0.13244	N	chr16:67377216	4	intergenic	.	.	.
rs115176766	chr20:47418725	0.11047	N	chr20:47384301	5	intronic	.	PREX1	ENSG00000124126
rs12412035	chr10:70861859	-0.16705	N	chr10:70607580	3a	intronic	.	SRGN	ENSG00000122862
rs565293877	chr21:46342113	0.07785	N	N	NA	ncRNA_intronic	.	ITGB2	ENSG00000160255
rs530085824	chr9:92034789	-0.14415	N	chr9:91593290	NA	intronic	.	SEMA4D	ENSG00000187764
rs1397974	chr8:56799111	-0.12203	N	chr8:56800362	3a	intronic	.	LYN	ENSG00000254087
rs184517971	chr6:149802876	-0.02769	N	chr6:149793000	4	intronic	.	ZC3H12D	ENSG00000178199
rs187928534	chr1:26635918	-0.08709	N	chr1:27100243	6	intronic	.	UBXN11	ENSG00000158062
rs143153981	chr2:68613748	-0.14977	N	chr2:68615546	3a	exonic	nonsynonymous	PLEK	ENSG00000115956
rs534763016	chr11:72424965	-0.00527	N	N	NA	intronic	.	ARAP1	ENSG00000186635
rs193060773	chr17:28070064	-0.13808	N	chr17:28059970	7	intronic	.	SSH2	ENSG00000141298
rs188502180	chr14:70176226	-0.20176	N	chr14:69840902	5	intronic	.	KIAA0247	ENSG00000100647
rs547782143	chr6:167370752	-0.00343	N	chr6:167511766	NA	upstream	.	.	.
rs543808446	chr17:62009105	-0.18917	Y	chr17:61931549	NA	intronic	.	CD79B	ENSG00000007312
rs534036331	chr19:6479746	-0.19977	N	chr19:6671369	NA	intronic	.	DENND1C	ENSG00000205744
rs190636987	chr12:89747396	-0.08738	N	chr12:89830720	2b	upstream	.	.	.
rs531515444	chr8:130996583	-0.09326	N	chr8:130572110	NA	intergenic	.	.	.
rs149370760	chr19:35501937	-0.01374	N	N	7	intronic	.	GRAMD1A	ENSG00000089351
rs183131776	chr8:56860959	-0.21749	N	chr8:56800362	2b	intronic	.	LYN	ENSG00000254087
rs190522530	chr11:67057184	0.02224	N	chr11:66855593	4	intronic	.	ANKRD13D	ENSG00000172932
rs552255020	chr10:26770712	-0.09458	N	chr10:26741174	NA	intronic	.	APBB1IP	ENSG00000077420
rs570181701	chr3:14479166	-0.14382	N	N	NA	intronic	.	SLC6A6	ENSG00000131389
rs186732247	chr12:104998792	0.15967	N	N	2b	intronic	.	CHST11	ENSG00000171310
rs562035461	chr1:192141807	-0.1826	N	N	NA	intronic	.	RGS18	ENSG00000150681
rs145678904	chr9:95882192	-0.1188	N	chr9:95684697	4	intergenic	.	.	.
rs567644147	chr12:105123211	-0.08713	N	N	NA	intronic	.	CHST11	ENSG00000171310
rs546421830	chr1:40861070	0.05612	N	chr1:41356780	NA	intronic	.	SMAP2	ENSG00000084070
rs541601694	chr22:24059330	-0.05308	N	chr22:24247310	NA	ncRNA_exonic	.	.	.
rs77997835	chr5:131828664	-0.02603	N	chr5:131705458	5	intergenic	.	.	.
rs572274586	chr7:50425304	0.14555	N	chr7:50313352	NA	intronic	.	IKZF1	ENSG00000185811
rs17881258	chr1:12226625	0.00748	N	chr1:12246175	5	upstream	.	.	.
rs569742788	chr19:12996294	-0.17157	N	chr19:13176728	NA	exonic	synonymous	KLF1	ENSG00000105610
rs557383811	chr17:8855877	-0.02835	N	chr17:8784361	NA	intronic	.	PIK3R5	ENSG00000141506
rs565800712	chr16:31272045	0.10324	N	chr16:31015877	NA	intronic	.	ITGAM	ENSG00000169896
rs368648052	chr9:139931396	-0.21025	N	chr9:139934107	4	downstream	.	.	.
rs79302680	chr8:131001049	-0.04762	N	chr8:130572110	5	intergenic	.	.	.
rs114328786	chr16:88714872	0.00655	N	chr16:88518569	4	intronic	.	CYBA	ENSG00000051523
rs139723284	chr15:75336554	0.08151	N	chr15:75361539	4	intronic	.	PPCDC	ENSG00000138621
rs185082370	chr5:176861435	0.1642	N	chr5:176792491	4	intronic	.	GRK6	ENSG00000198055
rs74408789	chr18:43634979	-0.20454	N	chr18:43845269	3a	intronic	.	PSTPIP2	ENSG00000152229
rs576205574	chr11:612919	0.18195	N	chr11:307961	NA	intronic	.	IRF7	ENSG00000185507
rs151125292	chr19:1088578	0.27001	N	chr19:836144	2b	UTR3	.	POLR2E	ENSG00000099817
rs117472380	chr3:14454743	0.1122	N	N	4	intronic	.	SLC6A6	ENSG00000131389
rs550318946	chr8:27218199	0.08151	N	chr8:27208126	NA	intronic	.	PTK2B	ENSG00000120899
rs568493531	chr1:47078974	-0.07402	N	N	NA	exonic	nonsynonymous	MOB3C	ENSG00000142961
rs550318942	chr2:69012430	-0.03757	N	chr2:68615546	NA	intronic	.	ARHGAP25	ENSG00000163219
rs571642254	chr1:111423813	0.21244	N	chr1:111348029	NA	intronic	.	CD53	ENSG00000143119
rs138275439	chr9:134148466	0.2289	N	N	4	intronic	.	FAM78A	ENSG00000126882
rs538114064	chr17:25959527	0.07785	N	chr17:25848196	NA	intronic	.	LGALS9	ENSG00000168961
rs546562014	chr21:46311602	-0.13715	N	N	NA	intronic	.	ITGB2	ENSG00000160255
rs556778185	chr6:36973428	0.03882	N	chr6:36648816	NA	UTR5	.	FGD2	ENSG00000146192
rs78047314	chr21:15916365	0.06175	N	chr21:16371102	4	intronic	.	SAMSN1	ENSG00000155307
rs191864849	chr17:74487829	0.07785	N	chr17:74710128	2b	intronic	.	RHBDF2	ENSG00000129667
rs539660863	chr5:176857698	0.17613	N	chr5:176792491	NA	intronic	.	GRK6	ENSG00000198055
rs532832312	chr14:93006692	-0.11828	N	chr14:93103729	NA	intronic	.	RIN3	ENSG00000100599
rs532832310	chr22:18264260	-0.10585	N	chr22:18286672	NA	intergenic	.	.	.
rs185123751	chr13:46699242	0.02265	N	N	2b	downstream	.	.	.
rs544083960	chr6:25017758	0.12262	N	N	NA	intronic	.	.	.
rs547848602	chr17:8855035	-0.10227	N	chr17:8784361	NA	intronic	.	PIK3R5	ENSG00000141506
rs543515206	chr12:123914205	-0.0823	N	chr12:124019055	NA	intronic	.	RILPL2	ENSG00000150977
rs540019072	chr19:10445088	0.02874	N	chr19:10666450	NA	intronic	.	ICAM3	ENSG00000076662
rs200467635	chr11:63978867	0.03065	N	chr11:63974995	5	exonic	nonsynonymous	FERMT3	ENSG00000149781
rs114314667	chr11:48036131	0.00748	N	chr11:47888036	6	intronic	.	PTPRJ	ENSG00000149177
rs56890093	chr7:104603113	-0.19624	N	N	5	intergenic	.	.	.
rs569472734	chr1:12236232	0.21244	N	chr1:12246175	NA	intronic	.	TNFRSF1B	ENSG00000028137
rs149970158	chr4:154407999	-0.01603	N	N	4	intronic	.	KIAA0922	ENSG00000121210
rs564827308	chr22:37702705	0.2954	N	chr22:37258986	NA	intronic	.	CYTH4	ENSG00000100055
rs140362769	chr4:1727152	-0.08316	N	chr4:1392789	5	intronic	.	TACC3	ENSG00000013810
rs144501578	chr3:14465666	0.22505	N	N	2b	intronic	.	SLC6A6	ENSG00000131389
rs567383424	chr7:50476690	-0.08362	N	chr7:50313352	NA	intergenic	.	.	.
rs566355402	chr2:233963224	0.08774	N	chr2:234115629	NA	intronic	.	.	.
rs565387425	chr2:163200378	-0.07453	N	chr2:162866992	NA	upstream	.	.	.
rs183306451	chr16:57080644	0.06009	N	chr16:57061189	5	intronic	.	NLRC5	ENSG00000140853
rs541605354	chr17:73394934	-0.06794	N	chr17:73822598	NA	intronic	.	GRB2	ENSG00000177885
rs576123433	chr19:8568243	-0.13846	N	N	NA	upstream	.	.	.
rs182059031	chr20:47490799	-0.21562	N	chr20:47384301	5	intergenic	.	.	.
rs539496061	chr1:114413054	0.03184	N	chr1:114377568	NA	ncRNA_intronic	.	PTPN22	ENSG00000134242
rs576453682	chr2:202103498	-0.17751	N	chr2:202112471	NA	intronic	.	CASP8	ENSG00000064012
rs533934639	chr11:73086385	0.03255	N	chr11:72943483	NA	intergenic	.	.	.
rs560154759	chr4:2839112	0.15967	N	chr4:3148276	NA	UTR3	.	SH3BP2	ENSG00000087266
rs566046157	chr12:51718477	0.14228	N	chr12:51580171	NA	upstream	.	.	.
rs189243328	chr20:43621559	0.16767	N	N	7	intronic	.	STK4	ENSG00000101109
rs553544880	chr19:48752771	0.31506	N	chr19:49127490	NA	intronic	.	CARD8	ENSG00000105483
rs139198213	chr1:160654738	-0.10407	N	N	5	exonic	nonsynonymous	CD48	ENSG00000117091
rs560226098	chr17:80452467	-0.19029	N	N	NA	intergenic	.	.	.
rs191038453	chr12:32122595	-0.21272	N	chr12:32138924	7	intronic	.	KIAA1551	ENSG00000174718
rs190706404	chr8:131001192	-0.04762	N	chr8:130572110	5	intergenic	.	.	.
rs568308034	chr16:50713070	0.12262	N	chr16:50663477	NA	intronic	.	SNX20	ENSG00000167208
rs554826938	chr1:160675952	-0.21327	N	chr1:161168189	NA	intronic	.	CD48	ENSG00000117091
rs139198218	chr7:50414385	-0.14386	N	chr7:50313352	4	intronic	.	IKZF1	ENSG00000185811
rs536639310	chr16:27335618	0.08681	N	chr16:27356398	NA	intronic	.	IL4R	ENSG00000077238
rs58533612	chr7:38374029	-0.05798	N	N	6	intergenic	.	.	.
rs572750138	chr15:89183319	-0.0984	N	N	NA	intronic	.	ISG20	ENSG00000172183
rs540474669	chr4:2803328	0.1149	N	chr4:3148276	NA	intronic	.	SH3BP2	ENSG00000087266
rs200710165	chr5:140012608	-0.10972	N	chr5:140284216	4	intronic	.	CD14	ENSG00000170458
rs552307705	chr19:41870275	0.02265	N	N	NA	intronic	.	TMEM91	ENSG00000142046
rs11990283	chr8:56798817	-0.11538	N	chr8:56800362	5	intronic	.	LYN	ENSG00000254087
rs13050841	chr21:15898435	0.17094	N	chr21:16371102	7	intronic	.	SAMSN1	ENSG00000155307
rs191267982	chr5:169070661	-0.09875	N	N	5	intronic	.	DOCK2	ENSG00000134516
rs577931003	chr8:56808208	-0.13531	N	chr8:56800362	NA	intronic	.	LYN	ENSG00000254087
rs188869755	chr12:32122136	-0.19212	N	chr12:32138924	7	intronic	.	KIAA1551	ENSG00000174718
rs187157235	chr20:43599654	0.16767	N	N	5	intronic	.	STK4	ENSG00000101109
rs544421506	chr4:1726086	0.02874	N	chr4:1392789	NA	intronic	.	TACC3	ENSG00000013810
rs548013661	chr15:75316027	0.09431	N	chr15:75361539	NA	intronic	.	PPCDC	ENSG00000138621
rs1822470	chr2:68595829	-0.05515	N	chr2:68615546	3a	intronic	.	PLEK	ENSG00000115956
rs565276305	chr1:183600158	-0.1018	N	chr1:183144723	NA	intronic	.	ARPC5	ENSG00000162704
rs370974367	chr2:68613645	-0.14977	N	chr2:68615546	3a	exonic	nonsynonymous	PLEK	ENSG00000115956
rs569973542	chr7:99963897	-0.03886	N	chr7:100278657	NA	ncRNA_intronic	.	.	.
rs111552866	chr22:37622952	0.02124	N	chr22:37258986	5	intronic	.	RAC2	ENSG00000128340
rs531514882	chr5:39217854	-0.12835	N	N	NA	intronic	.	FYB	ENSG00000082074
rs191244305	chr10:99091659	0.00335	N	chr10:98978045	2b	downstream	.	.	.
rs570777148	chr19:54867422	-0.16078	N	N	NA	intronic	.	LAIR1	ENSG00000167613
rs531650235	chr7:139367560	0.10324	N	chr7:139719439	NA	intronic	.	HIPK2	ENSG00000064393
rs138779263	chr11:1872009	-0.06717	N	chr11:2320013	4	intergenic	.	.	.
rs529354232	chr5:39205691	-0.12835	N	N	NA	intronic	.	FYB	ENSG00000082074
rs191306452	chr11:4415246	0.01228	N	N	4	upstream	.	.	.
rs76033794	chr8:130902023	-0.21272	N	chr8:130572110	6	intronic	.	FAM49B	ENSG00000153310
rs116417593	chr2:233972091	-0.20081	N	chr2:234115629	5	intronic	.	.	.
rs13338629	chr16:81857959	-0.19644	N	chr16:81604251	6	intronic	.	PLCG2	ENSG00000197943
rs570053482	chr2:182326065	0.02863	N	chr2:182323665	NA	intronic	.	ITGA4	ENSG00000115232
rs555188031	chr3:32456788	0.15967	N	N	NA	intronic	.	CMTM7	ENSG00000153551
rs544066148	chr14:70170778	-0.19	N	chr14:69840902	NA	intronic	.	KIAA0247	ENSG00000100647
rs17003477	chr21:15904228	-0.0737	N	chr21:16371102	5	intronic	.	SAMSN1	ENSG00000155307
rs150713752	chr10:73518147	0.02874	N	chr10:73520632	5	intronic	.	CDH23	ENSG00000107736
rs375556162	chr17:76378969	0.003	N	chr17:76257892	7	intronic	.	PGS1	ENSG00000087157
rs138287937	chr1:40541062	-0.05975	N	chr1:40406715	2b	intronic	.	PPT1	ENSG00000131238
rs1386019	chr3:196361977	0.10324	N	chr3:196501413	2b	intergenic	.	.	.
rs550119896	chr5:40411039	-0.21456	N	N	NA	intergenic	.	.	.
rs143919866	chr22:40297208	-0.14139	N	chr22:39840130	2b	UTR5	.	GRAP2	ENSG00000100351
rs144145184	chr21:46346558	0.07785	N	N	4	ncRNA_intronic	.	ITGB2	ENSG00000160255
rs184756293	chr5:169711638	0.14801	N	chr5:169691627	5	intronic	.	LCP2	ENSG00000043462
rs184756290	chr2:192540438	0.0062	N	chr2:192522423	5	intergenic	.	.	.
rs559414212	chr22:22292477	0.14558	N	chr22:21982249	NA	intronic	.	PPM1F	ENSG00000100034
rs562974400	chr5:169713788	0.01217	N	chr5:169691627	NA	intronic	.	LCP2	ENSG00000043462
rs186608554	chr11:64630312	-0.06109	N	N	3a	intronic	.	EHD1	ENSG00000110047
rs377232695	chr11:64621865	-0.00831	N	N	4	exonic	synonymous	EHD1	ENSG00000110047
rs115020987	chr19:14481748	-0.12473	N	chr19:14499477	5	intergenic	.	.	.
rs560991639	chr3:14464624	0.1122	N	N	NA	intronic	.	SLC6A6	ENSG00000131389
rs533479640	chr19:10974834	-0.21005	N	chr19:11317744	NA	intronic	.	C19orf38	ENSG00000214212
rs558424086	chr2:233983319	-0.06528	N	chr2:234115629	NA	intronic	.	.	.
rs3922861	chr9:92020892	0.00429	N	chr9:91534339	4	intronic	.	SEMA4D	ENSG00000187764
rs80352647	chr2:175466977	-0.04762	N	N	6	intronic	.	WIPF1	ENSG00000115935
rs192445009	chr1:28190118	0.0188	N	chr1:28216736	2b	intergenic	.	.	.
rs565835482	chr8:21766935	0.06743	N	chr8:21710741	NA	exonic	nonsynonymous	DOK2	ENSG00000147443
rs551654584	chr21:34616210	-0.01322	N	chr21:34439889	NA	intronic	.	IFNAR2	ENSG00000159110
rs190785469	chr9:92151480	-0.20195	N	N	3a	intergenic	.	.	.
rs542904059	chr21:46338064	0.12262	N	N	NA	intronic	.	ITGB2	ENSG00000160255
rs568466050	chr17:76134830	0.35983	N	chr17:76257892	NA	intronic	.	TMC8	ENSG00000167895
rs181874973	chr5:171579382	0.18705	N	chr5:171931939	3a	intronic	.	STK10	ENSG00000072786
rs187379491	chr2:202075778	0.11752	N	chr2:202112471	7	intronic	.	CASP10	ENSG00000003400
rs181531532	chr14:93143891	0.07151	N	chr14:93103729	4	intronic	.	RIN3	ENSG00000100599
rs183411965	chr1:9739826	-0.00831	N	chr1:9713500	6	ncRNA_intronic	.	PIK3CD	ENSG00000171608
rs542257199	chr19:35659695	-0.08184	N	N	NA	intronic	.	FXYD5	ENSG00000089327
rs73338358	chr17:47270294	-0.08362	N	chr17:47488823	2b	intergenic	.	.	.
rs555741135	chr3:32462180	0.18621	N	N	NA	intronic	.	CMTM7	ENSG00000153551
rs193175894	chr5:76151267	0.18195	N	chr5:76058509	4	intronic	.	S100Z	ENSG00000171643
rs73338355	chr17:47269128	0.08916	N	chr17:47488823	4	intergenic	.	.	.
rs138200913	chr19:42688833	-0.18788	N	chr19:42767593	2b	intergenic	.	.	.
rs549463676	chr8:56883274	-0.2182	N	chr8:56800362	NA	intronic	.	LYN	ENSG00000254087
rs574288365	chr5:169075303	0.18705	N	N	NA	intronic	.	DOCK2	ENSG00000134516
rs144649160	chr7:50307202	0.10079	N	chr7:50313352	4	intergenic	.	.	.
rs142177860	chr6:159073673	-0.15399	N	chr6:159469512	6	intronic	.	SYTL3	ENSG00000164674
rs547678413	chr11:48008966	0.02622	N	chr11:47888036	NA	intronic	.	PTPRJ	ENSG00000149177
rs73077985	chr4:8199953	-0.15399	N	N	2b	intergenic	.	.	.
rs547071477	chr6:159073862	-0.15399	N	chr6:159469512	NA	intronic	.	SYTL3	ENSG00000164674
rs544370970	chr10:26777998	-0.13785	N	chr10:26741174	NA	intronic	.	APBB1IP	ENSG00000077420
rs569584579	chr20:47330161	-0.17808	N	chr20:47384301	NA	intronic	.	PREX1	ENSG00000124126
rs558388996	chr3:196359099	0.26229	N	chr3:196501413	NA	ncRNA_intronic	.	.	.
rs567709713	chr1:167657247	-0.03212	N	chr1:167600842	NA	intronic	.	RCSD1	ENSG00000198771
rs568408062	chr21:42741925	-0.12196	N	N	NA	intronic	.	MX2	ENSG00000183486
rs183391336	chr20:47329185	-0.12137	N	chr20:47384301	2b	intronic	.	PREX1	ENSG00000124126
rs185326524	chr1:31219550	0.21244	N	chr1:31231680	3a	intronic	.	LAPTM5	ENSG00000162511
rs540114091	chr14:93122179	0.21244	N	chr14:93103729	NA	intronic	.	RIN3	ENSG00000100599
rs113591607	chr6:167372371	0.03674	N	chr6:167511766	2b	intergenic	.	.	.
rs190438801	chr11:128579230	-0.07792	N	chr11:128562098	2b	intronic	.	FLI1	ENSG00000151702
rs146991533	chr14:76007845	0.07641	N	chr14:75981856	5	intronic	.	BATF	ENSG00000156127
rs538027351	chr12:15108740	-0.18826	N	chr12:14622002	NA	intronic	.	ARHGDIB	ENSG00000111348
rs535494955	chr1:117048245	0.0062	N	chr1:117544331	NA	intergenic	.	.	.
rs570843498	chr19:17961775	-0.08362	N	chr19:18398030	NA	intergenic	.	.	.
rs554174062	chr11:67174734	-0.00831	N	chr11:66855593	NA	intronic	.	TBC1D10C	ENSG00000175463
rs189092866	chr9:95789539	-0.00858	N	chr9:95684697	5	intronic	.	FGD3	ENSG00000127084
rs188087516	chr1:161034061	0.00711	N	chr1:161188893	7	intronic	.	ARHGAP30	ENSG00000186517
rs555332997	chr16:28200238	0.08151	N	chr16:28131510	NA	intronic	.	XPO6	ENSG00000169180
rs533813198	chr4:154387114	0.13136	N	N	NA	upstream	.	.	.
rs184598548	chr7:144532089	0.09091	N	N	2b	intronic	.	TPK1	ENSG00000196511
rs56310085	chr12:105047821	-0.13123	N	N	4	intronic	.	CHST11	ENSG00000171310
rs533254944	chr14:70082907	-0.19	N	chr14:69840902	NA	intronic	.	KIAA0247	ENSG00000100647
rs111480245	chr19:36396681	-0.00427	N	N	6	intronic	.	TYROBP	ENSG00000011600
rs561005884	chr6:31697974	-0.122	N	N	NA	UTR5	.	DDAH2	ENSG00000213722
rs187755631	chr17:43309455	0.15967	N	chr17:43488792	4	intronic	.	FMNL1	ENSG00000184922
rs541777175	chr7:128578381	0.01559	N	chr7:128576086	NA	intronic	.	IRF5	ENSG00000128604
rs376139692	chr6:159459134	0.09524	N	chr6:159469512	5	intronic	.	TAGAP	ENSG00000164691
rs539612016	chr3:5240829	-0.19	N	N	NA	intronic	.	EDEM1	ENSG00000134109
rs77871125	chr17:7240794	-0.05308	N	chr17:7240391	4	intronic	.	ACAP1	ENSG00000072818
rs561824361	chr20:47323069	0.02383	N	chr20:47384301	NA	intronic	.	PREX1	ENSG00000124126
rs116018620	chr1:1709119	-0.01603	N	N	2b	intronic	.	NADK	ENSG00000008130
rs116491078	chr17:8820428	-0.18854	N	chr17:8784361	5	intronic	.	PIK3R5	ENSG00000141506
rs551655670	chr11:2320965	0.18705	N	chr11:2320013	NA	intronic	.	C11orf21	ENSG00000110665
rs540695443	chr8:21767183	0.06743	N	chr8:21710741	NA	exonic	nonsynonymous	DOK2	ENSG00000147443
rs150217752	chr14:93141860	0.21244	N	chr14:93103729	2b	intronic	.	RIN3	ENSG00000100599
rs559098696	chr6:167366181	0.08151	N	chr6:167511766	NA	intronic	.	RNASET2	ENSG00000026297
rs546252596	chr11:72517424	-0.22227	N	chr11:72943483	NA	intergenic	.	.	.
rs548668512	chr6:31697153	-0.122	N	N	NA	UTR5	.	DDAH2	ENSG00000213722
rs529268419	chr19:7412011	-0.18892	N	chr19:7415064	NA	intergenic	.	.	.
rs188241838	chr15:65165453	-0.05506	N	chr15:64672002	2b	intergenic	.	.	.
rs55993826	chr5:131831539	0.10081	N	chr5:131705458	4	intergenic	.	.	.
rs536582811	chr19:12776657	-0.18521	N	chr19:13176728	NA	intronic	.	MAN2B1	ENSG00000104774
rs74230342	chr1:159891304	0.21244	N	chr1:159518892	2b	intronic	.	TAGLN2	ENSG00000158710
rs538609141	chr17:72476417	-0.10341	N	chr17:72695211	NA	intronic	.	CD300A	ENSG00000167851
rs58645077	chr21:46344236	0.07785	N	N	6	ncRNA_intronic	.	ITGB2	ENSG00000160255
rs189256718	chr15:40601411	0.14228	N	N	4	intergenic	.	.	.
rs145700194	chr2:69030328	-0.12712	N	chr2:68615546	7	intronic	.	ARHGAP25	ENSG00000163219
rs555143210	chr17:29136890	0.12262	N	N	NA	intronic	.	CRLF3	ENSG00000176390
rs542985756	chr2:69056547	0.01099	N	chr2:68615546	NA	intergenic	.	.	.
rs185025891	chr14:91828801	0.21244	N	N	5	intronic	.	CCDC88C	ENSG00000015133
rs371012195	chr8:56814135	-0.07727	N	chr8:56800362	4	intronic	.	LYN	ENSG00000254087
rs558924002	chr3:32464143	0.16767	N	N	NA	intronic	.	CMTM7	ENSG00000153551
rs148644691	chr1:111747698	0.0062	N	chr1:111348029	4	upstream	.	.	.
rs560826003	chr21:34755239	-0.02769	N	chr21:34439889	NA	intergenic	.	.	.
rs537925514	chr5:171506037	-0.19187	N	chr5:171931939	NA	intronic	.	STK10	ENSG00000072786
rs200943579	chr5:176861889	0.12932	N	chr5:176792491	4	intronic	.	GRK6	ENSG00000198055
rs551952880	chr2:175466903	-0.04762	N	N	NA	intronic	.	WIPF1	ENSG00000115935
rs111804289	chr11:2319922	0.18705	N	chr11:2320013	5	intronic	.	C11orf21	ENSG00000110665
rs536033866	chr7:138780901	0.05121	N	chr7:138735512	NA	intronic	.	ZC3HAV1	ENSG00000105939
rs144893788	chr12:57865726	-0.04762	N	chr12:57493727	5	exonic	nonsynonymous	GLI1	ENSG00000111087
rs142319014	chr16:84642238	0.08151	N	chr16:84581684	6	intronic	.	COTL1	ENSG00000103187
rs375518277	chr16:31271995	0.10324	N	chr16:31015877	5	intronic	.	ITGAM	ENSG00000169896
rs73189855	chr13:46759689	-0.07716	N	N	7	intergenic	.	.	.
rs73189852	chr13:46759536	-0.07716	N	N	5	intergenic	.	.	.
rs560708080	chr2:233973828	-0.20081	N	chr2:234115629	NA	intronic	.	.	.
rs73189851	chr13:46759412	-0.01246	N	N	5	intergenic	.	.	.
rs573091674	chr6:36974597	0.16767	N	chr6:36648816	NA	intronic	.	FGD2	ENSG00000146192
rs532588636	chr19:48750675	0.01823	N	chr19:49127490	NA	intronic	.	CARD8	ENSG00000105483
rs181864385	chr17:73319881	0.01198	N	chr17:73801154	5	intronic	.	GRB2	ENSG00000177885
rs73471795	chr7:139426864	-0.06361	N	chr7:139719439	4	intronic	.	HIPK2	ENSG00000064393
rs542721487	chr20:47402403	0.11556	N	chr20:47384301	NA	intronic	.	PREX1	ENSG00000124126
rs560936183	chr1:23854851	0.17613	N	chr1:23850023	NA	ncRNA_exonic	.	E2F2	ENSG00000007968
rs4776639	chr15:65165459	-0.05506	Y	chr15:64672002	2b	intergenic	.	.	.
rs562704276	chr5:76147885	-0.09942	N	chr5:76058509	NA	intronic	.	S100Z	ENSG00000171643
rs112341334	chr17:73830391	-0.01322	N	chr17:73822598	5	intronic	.	UNC13D	ENSG00000092929
rs183959262	chr1:167598669	0.03674	N	chr1:167600842	2b	upstream	.	.	.
rs369473007	chr2:101920297	-0.00156	N	chr2:102315933	5	intronic	.	RNF149	ENSG00000163162
rs78512793	chr16:84631748	-0.01603	N	chr16:84581684	4	intronic	.	COTL1	ENSG00000103187
rs547690519	chr19:42390707	0.06985	N	chr19:42767593	NA	intronic	.	ARHGEF1	ENSG00000076928
rs547191930	chr16:50300420	0.32767	N	chr16:50160737	NA	upstream	.	.	.
rs188587560	chr2:65086809	-0.1466	N	N	4	ncRNA_intronic	.	.	.
rs536043852	chr9:92032660	-0.19692	N	chr9:91534339	NA	intronic	.	SEMA4D	ENSG00000187764
rs551435668	chr1:23853719	0.02874	N	chr1:23850023	NA	ncRNA_intronic	.	E2F2	ENSG00000007968
rs12460575	chr19:18229907	0.05047	N	chr19:18398030	4	intronic	.	MAST3	ENSG00000099308
rs17300868	chr2:197013862	0.01381	Y	chr2:196974333	7	intronic	.	STK17B	ENSG00000081320
rs138687061	chr19:13214733	0.26229	N	chr19:13176728	5	upstream;downstream	.	.	.
rs28714987	chr8:27187416	0.02874	N	chr8:27208126	3a	intronic	.	PTK2B	ENSG00000120899
rs377657111	chr15:91428302	0.26229	N	chr15:91427692	5	exonic	synonymous	FES	ENSG00000182511
rs189892116	chr21:46337540	-0.03757	N	N	5	intronic	.	ITGB2	ENSG00000160255
rs587685405	chr3:50373532	-0.12078	N	chr3:50160109	NA	intronic	.	RASSF1	ENSG00000068028
rs554418124	chr17:62407009	-0.14646	N	chr17:61931549	NA	intronic	.	.	.
rs2233144	chr19:16222738	-0.21832	N	chr19:16548375	2a	exonic	synonymous	RAB8A	ENSG00000167461
rs144659648	chr1:235147601	0.16619	N	chr1:234879890	4	intergenic	.	.	.
rs535826694	chr1:198631782	0.07661	N	chr1:199000727	NA	intronic	.	PTPRC	ENSG00000081237
rs191355853	chr11:104837980	-0.10209	N	N	5	intronic	.	CASP4	ENSG00000196954
rs1651669	chr16:57070678	0.21244	N	chr16:57061189	5	intronic	.	NLRC5	ENSG00000140853
rs1651668	chr16:57070165	-0.01245	N	chr16:57061189	5	intronic	.	NLRC5	ENSG00000140853
rs553229241	chr16:27331362	0.04204	N	chr16:27356398	NA	intronic	.	IL4R	ENSG00000077238
rs531189477	chr11:72528126	0.21244	N	chr11:72943483	NA	intronic	.	ATG16L2	ENSG00000168010
rs72860334	chr6:32819330	-0.14829	N	N	3a	intronic	.	TAP1	ENSG00000168394
rs576142769	chr11:48050065	0.16767	N	chr11:47888036	NA	intronic	.	PTPRJ	ENSG00000149177
rs1651667	chr16:57056609	-0.19932	N	chr16:57061189	5	intronic	.	NLRC5	ENSG00000140853
rs1651666	chr16:57056508	-0.19932	N	chr16:57061189	5	intronic	.	NLRC5	ENSG00000140853
rs1651665	chr16:57056463	-0.19932	N	chr16:57061189	5	intronic	.	NLRC5	ENSG00000140853
rs531052159	chr12:32118525	-0.21272	N	chr12:32138924	NA	intronic	.	KIAA1551	ENSG00000174718
rs140574351	chr11:67067356	-0.03097	N	chr11:66855593	5	exonic	synonymous	ANKRD13D	ENSG00000172932
rs11938605	chr4:185333848	0.19559	N	N	5	intronic	.	IRF2	ENSG00000168310
rs4821612	chr22:37622590	0.05612	N	chr22:37258986	5	intronic	.	RAC2	ENSG00000128340
rs187334768	chr4:2803503	0.1149	N	chr4:3148276	4	intronic	.	SH3BP2	ENSG00000087266
rs4821610	chr22:37618136	0.05612	N	chr22:37258986	2b	intergenic	.	.	.
rs530152362	chr14:91839194	0.15967	N	N	NA	intronic	.	CCDC88C	ENSG00000015133
rs4821614	chr22:37635428	-0.00831	N	chr22:37258986	5	intronic	.	RAC2	ENSG00000128340
rs563859500	chr19:54715739	-0.14355	N	chr19:54327869	NA	intergenic	.	.	.
rs186613131	chr9:134142743	0.01708	N	N	4	intronic	.	FAM78A	ENSG00000126882
rs114811986	chr3:14467712	0.21244	N	N	3a	intronic	.	SLC6A6	ENSG00000131389
rs574352308	chr16:27343742	-0.06588	N	chr16:27356398	NA	intronic	.	IL4R	ENSG00000077238
rs541146124	chr22:37639745	0.09431	N	chr22:37258986	NA	intronic	.	RAC2	ENSG00000128340
rs570284177	chr22:39410294	-0.05308	N	chr22:39840130	NA	UTR5	.	APOBEC3C	ENSG00000244509
rs566391914	chr3:46995793	-0.07068	N	chr3:47184055	NA	intronic	.	CCDC12	ENSG00000160799
rs530236462	chr7:149468868	-0.12609	N	N	NA	intronic	.	ZNF467	ENSG00000181444
rs569683075	chr20:47336723	0.21244	N	chr20:47384301	NA	intronic	.	PREX1	ENSG00000124126
rs377330874	chr2:202047365	-0.09849	N	chr2:202112471	5	upstream	.	.	.
rs563549066	chr7:104585700	0.15489	N	N	NA	intergenic	.	.	.
rs115599446	chr5:171561293	0.18705	N	chr5:171931939	7	intronic	.	STK10	ENSG00000072786
rs562470299	chr1:9739025	-0.16103	N	chr1:9713500	NA	ncRNA_intronic	.	PIK3CD	ENSG00000171608
rs76965124	chr19:10492131	-0.16065	N	chr19:10666450	4	upstream	.	.	.
rs557368127	chr3:196397156	0.003	N	chr3:196501413	NA	intergenic	.	.	.
rs141179582	chr8:56842536	-0.12203	N	chr8:56800362	4	intronic	.	LYN	ENSG00000254087
rs193080260	chr5:156568933	0.08951	N	chr5:156442784	5	intronic	.	MED7	ENSG00000155868
rs142010516	chr1:112014608	0.05097	N	N	6	intergenic	.	.	.
rs35476892	chr6:32636263	-0.21758	N	N	4	intergenic	.	.	.
rs575440844	chr6:137554607	0.00748	N	chr6:137082948	NA	intergenic	.	.	.
rs561374464	chr8:27169050	-0.01603	N	chr8:27208126	NA	UTR5	.	PTK2B	ENSG00000120899
rs189349793	chr1:198626194	0.16767	N	chr1:199000727	5	intronic	.	PTPRC	ENSG00000081237
rs73542620	chr9:114937885	0.1149	N	chr9:114657707	2b	ncRNA_intronic	.	.	.
rs533824437	chr6:35281726	-0.16286	N	chr6:35602972	NA	intronic	.	DEF6	ENSG00000023892
rs535641517	chr4:154445954	-0.17622	N	N	NA	intronic	.	KIAA0922	ENSG00000121210
rs556439961	chr19:42391952	0.01333	N	chr19:42767593	NA	intronic	.	ARHGEF1	ENSG00000076928
rs142544770	chr1:167617889	0.01708	N	chr1:167600842	4	intronic	.	RCSD1	ENSG00000198771
rs66912405	chr5:49962166	-0.10528	N	chr5:49958363	4	intronic	.	PARP8	ENSG00000151883
rs200018098	chr2:182322564	0.06693	N	chr2:182323665	3a	exonic	synonymous	ITGA4	ENSG00000115232
rs6656685	chr1:167624350	-0.05433	N	chr1:167600842	4	intronic	.	RCSD1	ENSG00000198771
rs193223960	chr3:32525389	0.07098	N	N	5	UTR3	.	CMTM6	ENSG00000091317
rs577860357	chr6:74160252	-0.13511	N	N	NA	intronic	.	MB21D1	ENSG00000164430
rs73679172	chr8:27215557	-0.05433	N	chr8:27208126	4	intronic	.	PTK2B	ENSG00000120899
rs545683890	chr8:56803835	-0.12203	N	chr8:56800362	NA	intronic	.	LYN	ENSG00000254087
rs569944527	chr1:198636113	0.10363	N	chr1:199000727	NA	intronic	.	PTPRC	ENSG00000081237
rs73679175	chr8:27222887	-0.05433	N	chr8:27208126	3a	intronic	.	PTK2B	ENSG00000120899
rs73679174	chr8:27221650	0.18413	N	chr8:27208126	2b	intronic	.	PTK2B	ENSG00000120899
rs531343542	chr19:8563133	-0.09965	N	N	NA	exonic	synonymous	PRAM1	ENSG00000133246
rs149953475	chr7:106536067	-0.18738	N	chr7:106372219	4	intronic	.	PIK3CG	ENSG00000105851
rs372809219	chr19:2080437	-0.00831	N	chr19:2127272	5	intronic	.	MOB3A	ENSG00000172081
rs560550246	chr2:232379376	0.06376	N	chr2:232573944	NA	upstream	.	.	.
rs540249019	chr20:1447107	0.26229	N	chr20:1931001	NA	intronic	.	NSFL1C	ENSG00000088833
rs143755493	chr9:123556066	-0.20486	N	chr9:123676396	4	ncRNA_exonic	.	.	.
rs532540358	chr2:219081262	0.2369	N	chr2:219212037	NA	upstream	.	.	.
rs148513867	chr3:32433808	0.12579	N	N	4	intronic	.	CMTM7	ENSG00000153551
rs557134743	chr2:197024398	0.12262	N	chr2:196974333	NA	intronic	.	STK17B	ENSG00000081320
rs562163621	chr5:156962763	-0.12675	N	chr5:156655015	NA	intronic	.	ADAM19	ENSG00000135074
rs7207618	chr17:73321687	-0.03569	Y	chr17:73801154	5	intronic	.	GRB2	ENSG00000177885
rs527615411	chr12:51715372	0.18705	N	chr12:51580171	NA	intronic	.	BIN2	ENSG00000110934
rs7209788	chr17:80415914	-0.11994	N	N	1f	upstream	.	.	.
rs376457939	chr5:169714170	0.01217	N	chr5:169691627	7	intronic	.	LCP2	ENSG00000043462
rs539954214	chr16:30198683	0.15073	N	chr16:30471109	NA	intronic	.	CORO1A	ENSG00000102879
rs530994770	chr12:104918823	-0.22296	N	N	NA	intronic	.	CHST11	ENSG00000171310
rs548731444	chr5:14589070	-0.21484	N	chr5:14610309	NA	intronic	.	FAM105A	ENSG00000145569
rs148957598	chr5:171574044	-0.00054	N	chr5:171931939	5	intronic	.	STK10	ENSG00000072786
rs7763479	chr6:29915397	-0.1128	N	chr6:29596242	3a	intergenic	.	.	.
rs560542037	chr19:35487569	-0.0353	N	N	NA	intergenic	.	.	.
rs34602330	chr9:92042575	-0.04981	N	chr9:91593290	4	intronic	.	SEMA4D	ENSG00000187764
rs534194260	chr9:134133308	0.16447	N	N	NA	downstream	.	.	.
rs114559469	chr1:198624156	0.03184	N	chr1:199000727	5	intronic	.	PTPRC	ENSG00000081237
rs186376657	chr1:27940610	-0.18675	N	chr1:28216736	5	intronic	.	FGR	ENSG00000000938
rs191338271	chr1:1713131	0.13136	N	N	2b	intergenic	.	.	.
rs376451198	chr19:18229107	0.05047	N	chr19:18398030	4	intronic	.	MAST3	ENSG00000099308
rs16841760	chr2:158289817	-0.0847	N	chr2:158520905	4	intronic	.	CYTIP	ENSG00000115165
rs12155449	chr7:139475320	-0.00052	Y	chr7:139719439	6	intronic	.	HIPK2	ENSG00000064393
rs148983266	chr9:95737429	-0.19443	N	chr9:95684697	5	intronic	.	FGD3	ENSG00000127084
rs373290593	chr16:81831693	-0.19644	N	chr16:81604251	5	intronic	.	PLCG2	ENSG00000197943
rs540631417	chr22:37881119	0.17247	N	chr22:37531436	NA	intronic	.	MFNG	ENSG00000100060
rs191016223	chr17:37910080	-0.11994	N	chr17:38157841	2b	intergenic	.	.	.
rs186712404	chr11:1877905	-0.1685	N	chr11:2320013	5	intronic	.	LSP1	ENSG00000130592
rs115349166	chr21:46300085	0.14228	N	N	7	intergenic	.	.	.
rs576444381	chr22:24038780	0.09431	N	chr22:24247310	NA	ncRNA_intronic	.	RGL4	ENSG00000159496
rs538554716	chr20:47413107	0.10981	N	chr20:47384301	NA	intronic	.	PREX1	ENSG00000124126
rs189328157	chr7:139468177	-0.04529	N	chr7:139719439	5	intronic	.	HIPK2	ENSG00000064393
rs186307024	chr3:46447805	-0.15211	N	chr3:46418689	5	ncRNA_intronic	.	.	.
rs11782789	chr8:27266287	-0.07868	N	chr8:27208126	5	intronic	.	PTK2B	ENSG00000120899
rs550245863	chr1:167622316	-0.09843	N	chr1:167600842	NA	intronic	.	RCSD1	ENSG00000198771
rs193197337	chr5:50007536	-0.07623	N	chr5:49958363	3a	intronic	.	PARP8	ENSG00000151883
rs565542797	chr9:92108654	-0.10519	N	N	NA	intergenic	.	.	.
rs115441230	chr6:32808712	0.07661	N	N	4	UTR3	.	PSMB8	ENSG00000204264
rs535898426	chr2:233980996	0.01381	N	chr2:234115629	NA	intronic	.	.	.
rs537701388	chr22:37704525	0.2954	N	chr22:37258986	NA	intronic	.	CYTH4	ENSG00000100055
rs567941838	chr14:93131793	0.16851	N	chr14:93103729	NA	intronic	.	RIN3	ENSG00000100599
rs143764616	chr20:47370087	0.21244	N	chr20:47384301	5	intronic	.	PREX1	ENSG00000124126
rs147029529	chr19:42055305	-0.08362	N	N	4	upstream	.	.	.
rs191552867	chr2:197013561	0.01381	N	chr2:196974333	5	intronic	.	STK17B	ENSG00000081320
rs561371946	chr5:171615406	0.10654	N	chr5:171931939	NA	upstream	.	.	.
rs530499748	chr4:100766567	-0.14415	N	N	NA	intronic	.	DAPP1	ENSG00000070190
rs189729267	chr12:105036469	0.21244	N	N	7	intronic	.	CHST11	ENSG00000171310
rs556082774	chr17:43489180	0.07785	N	chr17:43488792	NA	intronic	.	ARHGAP27	ENSG00000159314
rs12529442	chr6:25004702	-0.15467	N	N	4	intronic	.	.	.
rs144154833	chr16:4465260	0.30706	N	chr16:4476089	4	intronic	.	CORO7	ENSG00000262246
rs551979110	chr12:111862919	-0.19	N	chr12:112212874	NA	intronic	.	SH2B3	ENSG00000111252
rs73549066	chr19:6481307	0.10324	N	chr19:6671369	2b	intronic	.	DENND1C	ENSG00000205744
rs531480390	chr11:2327229	0.15967	N	chr11:2320013	NA	intronic	.	TSPAN32	ENSG00000064201
rs182959567	chr6:24934215	-0.01322	N	N	4	intronic	.	FAM65B	ENSG00000111913
rs547951975	chr1:209936135	-0.14787	N	chr1:209942435	NA	intronic	.	TRAF3IP3	ENSG00000009790
rs547729134	chr9:95826608	0.15874	N	chr9:95684697	NA	intronic	.	SUSD3	ENSG00000157303
rs368125781	chr17:72463533	-0.00475	N	chr17:72695211	4	intronic	.	CD300A	ENSG00000167851
rs190134380	chr1:15738843	0.02874	N	N	4	intronic	.	EFHD2	ENSG00000142634
rs532128998	chr8:27228610	0.08151	N	chr8:27208126	NA	intronic	.	PTK2B	ENSG00000120899
rs114879237	chr3:47041027	-0.21814	N	chr3:47184055	3a	intronic	.	NBEAL2	ENSG00000160796
rs558288742	chr14:91796005	0.11556	N	N	NA	intronic	.	CCDC88C	ENSG00000015133
rs536226062	chr2:233945005	0.12262	N	chr2:234115629	NA	intronic	.	.	.
rs189294922	chr16:31271842	0.10324	N	chr16:31015877	5	intronic	.	ITGAM	ENSG00000169896
rs6703267	chr1:112018657	0.16767	N	N	5	exonic	nonsynonymous	C1orf162	ENSG00000143110
rs147494190	chr15:94774424	0.06627	N	N	4	intergenic	.	.	.
rs112855699	chr3:14456857	0.1071	N	N	4	intronic	.	SLC6A6	ENSG00000131389
rs6988365	chr8:131013900	0.08151	N	chr8:130572110	4	intergenic	.	.	.
rs371863993	chr1:202132366	-0.12473	N	N	2b	intergenic	.	.	.
rs550627494	chr1:111425956	-0.11185	N	chr1:111348029	NA	intronic	.	CD53	ENSG00000143119
rs556448597	chr4:39028867	-0.16884	N	chr4:38677227	NA	intronic	.	TMEM156	ENSG00000121895
rs184007522	chr1:40845056	-0.05433	N	chr1:40406715	5	intronic	.	SMAP2	ENSG00000084070
rs140531403	chr12:105086634	-0.2143	N	N	5	intronic	.	CHST11	ENSG00000171310
rs372265314	chr2:233956386	0.04777	N	chr2:234115629	3a	intronic	.	.	.
rs76720631	chr5:100241008	-0.09948	N	chr5:100200910	4	intergenic	.	.	.
rs550406018	chr19:6803607	0.10651	N	chr19:6671369	NA	intronic	.	VAV1	ENSG00000141968
rs549515026	chr20:47354848	0.19964	N	chr20:47384301	NA	intronic	.	PREX1	ENSG00000124126
rs565022714	chr22:50628230	0.09524	N	chr22:50628937	NA	intronic	.	TRABD	ENSG00000170638
rs550621264	chr8:134084862	0.02508	N	chr8:134103953	NA	intronic	.	SLA	ENSG00000155926
rs569395656	chr1:40853920	0.08151	N	chr1:40406715	NA	intronic	.	SMAP2	ENSG00000084070
rs548343411	chr22:37619868	0.05612	N	chr22:37258986	NA	intergenic	.	.	.
rs192519206	chr15:75090330	-0.00831	N	chr15:75361539	3a	intronic	.	CSK	ENSG00000103653
rs553962295	chr8:21769605	0.16767	N	chr8:21710741	NA	intronic	.	DOK2	ENSG00000147443
rs537094680	chr22:50968938	0.17247	N	chr22:50628937	NA	exonic	nonsynonymous	ODF3B	ENSG00000177989
rs144591813	chr19:13211274	0.30706	N	chr19:13176728	2b	intronic	.	LYL1	ENSG00000104903
rs184110648	chr19:35661648	0.0518	N	N	4	downstream	.	.	.
rs117361219	chr12:51720334	-0.01919	N	chr12:51580171	4	intergenic	.	.	.
rs548272761	chr20:47402641	0.11556	N	chr20:47384301	NA	intronic	.	PREX1	ENSG00000124126
rs531900708	chr15:80259441	0.16767	N	chr15:80279344	NA	intronic	.	BCL2A1	ENSG00000140379
rs45573435	chr2:113943365	0.01681	N	chr2:113712407	5	intronic	.	PSD4	ENSG00000125637
rs529297596	chr1:45188381	-0.05823	N	N	NA	intronic	.	C1orf228	ENSG00000198520
rs58106751	chr6:27860534	0.13136	N	N	4	UTR3	.	HIST1H2AM	ENSG00000233224
rs2805921	chr10:70847549	-0.15688	N	chr10:70607580	4	upstream	.	.	.
rs554642097	chr7:106542615	0.00655	N	chr7:106372219	NA	intronic	.	PIK3CG	ENSG00000105851
rs61940026	chr12:104959381	-0.00153	N	N	7	intronic	.	CHST11	ENSG00000171310
rs544716685	chr5:40436872	-0.21456	N	N	NA	intergenic	.	.	.
rs142917260	chr5:169083369	-0.15423	N	N	4	intronic	.	DOCK2	ENSG00000134516
rs149718356	chr22:22295565	0.02238	N	chr22:21982249	6	intronic	.	PPM1F	ENSG00000100034
rs530612364	chr11:128584728	0.12262	N	chr11:128562098	NA	intronic	.	FLI1	ENSG00000151702
rs587645789	chr1:151128971	0.09431	N	N	NA	upstream	.	.	.
rs148870055	chr8:142171238	-0.18374	N	chr8:142329460	4	intronic	.	DENND3	ENSG00000105339
rs574056677	chr9:77707906	-0.21818	N	N	NA	intronic	.	OSTF1	ENSG00000134996
rs115161255	chr19:8565250	-0.08789	N	N	4	intronic	.	PRAM1	ENSG00000133246
rs370386843	chr11:128613741	0.02238	N	chr11:128562098	7	intronic	.	FLI1	ENSG00000151702
rs370386848	chr5:176937527	-0.19793	N	chr5:176792491	4	upstream	.	.	.
rs73496303	chr11:64619701	-0.00831	N	N	4	downstream	.	EHD1	ENSG00000110047
rs141397867	chr2:233927327	0.12262	N	chr2:234115629	2b	intronic	.	.	.
rs149262843	chr1:159892604	0.15967	N	chr1:159518892	2b	intronic	.	TAGLN2	ENSG00000158710
rs186742904	chr9:95730543	0.05612	N	chr9:95684697	5	intronic	.	FGD3	ENSG00000127084
rs533522091	chr1:25255643	0.14699	N	chr1:25291010	NA	intronic	.	RUNX3	ENSG00000020633
rs556238725	chr16:81833446	-0.19644	N	chr16:81604251	NA	intronic	.	PLCG2	ENSG00000197943
rs548330682	chr6:159458916	0.14801	N	chr6:159469512	NA	intronic	.	TAGAP	ENSG00000164691
rs570617630	chr5:66503790	-0.21456	N	N	NA	intergenic	.	.	.
rs587661824	chr3:50378445	-0.10017	N	chr3:50160109	NA	upstream;downstream	.	.	.
rs555615461	chr6:35267390	0.08151	N	chr6:35602972	NA	intronic	.	DEF6	ENSG00000023892
rs528583525	chr2:182326803	-0.16286	N	chr2:182323665	NA	intronic	.	ITGA4	ENSG00000115232
rs552936716	chr14:76008196	0.08151	N	chr14:75981856	NA	intronic	.	BATF	ENSG00000156127
rs560116893	chr8:27266998	-0.07275	N	chr8:27208126	NA	intronic	.	PTK2B	ENSG00000120899
rs549022056	chr8:27191610	0.08151	N	chr8:27208126	NA	intronic	.	PTK2B	ENSG00000120899
rs183371067	chr9:117131146	0.15967	N	N	5	intronic	.	AKNA	ENSG00000106948
rs539417842	chr8:56835765	-0.08236	N	chr8:56800362	NA	intronic	.	LYN	ENSG00000254087
rs528654285	chr16:50306680	0.21244	N	chr16:50160737	NA	intronic	.	ADCY7	ENSG00000121281
rs545479918	chr15:80257810	-0.03796	N	chr15:80279344	NA	intronic	.	BCL2A1	ENSG00000140379
rs553353508	chr1:192131422	-0.08236	N	N	NA	intronic	.	RGS18	ENSG00000150681
rs529828453	chr6:24934770	-0.07858	N	N	NA	intronic	.	FAM65B	ENSG00000111913
rs560360445	chr15:77297515	0.00748	N	chr15:77313571	NA	intronic	.	PSTPIP1	ENSG00000140368
rs185647671	chr16:28192117	0.02874	N	chr16:28131510	4	intronic	.	XPO6	ENSG00000169180
rs445655	chr20:62199447	-0.05843	N	chr20:62693378	2b	intronic	.	HELZ2	ENSG00000130589
rs572352906	chr5:1505782	-0.20641	N	chr5:1313242	NA	intronic	.	LPCAT1	ENSG00000153395
rs149575311	chr21:15920640	-0.16985	N	chr21:16371102	2b	intronic	.	SAMSN1	ENSG00000155307
rs570339291	chr19:7416392	-0.07302	N	chr19:7415064	NA	intergenic	.	.	.
rs576089819	chr1:23853901	0.02874	N	chr1:23850023	NA	ncRNA_exonic	.	E2F2	ENSG00000007968
rs552379834	chr15:65150139	0.09524	N	chr15:64672002	NA	intronic	.	PLEKHO2	ENSG00000241839
rs373584905	chr11:72424966	-0.00527	N	N	4	intronic	.	ARAP1	ENSG00000186635
rs564346843	chr1:25566601	-0.14016	N	chr1:25291010	NA	intergenic	.	.	.
rs570468195	chr11:3850002	-0.02383	N	N	NA	intronic	.	RHOG	ENSG00000177105
rs568156745	chr8:27247202	-0.05995	N	chr8:27208126	NA	intronic	.	PTK2B	ENSG00000120899
rs555438026	chr5:1516545	-0.14198	N	chr5:1313242	NA	intronic	.	LPCAT1	ENSG00000153395
rs550872969	chr8:27188707	0.02874	N	chr8:27208126	NA	intronic	.	PTK2B	ENSG00000120899
rs190091480	chr20:47333078	0.15967	N	chr20:47384301	4	intronic	.	PREX1	ENSG00000124126
rs548206297	chr1:160808557	-0.21129	N	chr1:161188893	NA	intronic	.	CD244	ENSG00000122223
rs11176094	chr12:66629569	-0.16894	N	chr12:66671779	5	intronic	.	IRAK3	ENSG00000090376
rs147409527	chr5:169079485	0.08681	N	N	4	intronic	.	DOCK2	ENSG00000134516
rs571299719	chr2:69013095	-0.07792	N	chr2:68615546	NA	intronic	.	ARHGAP25	ENSG00000163219
rs531851068	chr2:241504693	-0.20459	N	chr2:241563739	NA	intergenic	.	.	.
rs563217922	chr6:30478901	0.16767	N	N	NA	intergenic	.	.	.
rs578047096	chr1:167622742	-0.09843	N	chr1:167600842	NA	intronic	.	RCSD1	ENSG00000198771
rs143397814	chr6:41675607	-0.21456	N	chr6:42037348	2a	intronic	.	TFEB	ENSG00000112561
rs182622796	chr17:73397835	-0.19867	N	chr17:73822598	6	intronic	.	GRB2	ENSG00000177885
rs542165807	chr20:47404443	0.26229	N	chr20:47384301	NA	intronic	.	PREX1	ENSG00000124126
rs180742796	chr8:27216792	-0.17265	N	chr8:27208126	6	intronic	.	PTK2B	ENSG00000120899
rs182828090	chr5:76146521	0.14228	N	chr5:76058509	3a	intronic	.	S100Z	ENSG00000171643
rs11612813	chr12:104850540	0.07555	N	N	4	upstream	.	.	.
rs555905118	chr1:209938245	-0.09683	N	chr1:209942435	NA	intronic	.	TRAF3IP3	ENSG00000009790
rs575490530	chr6:167372098	0.03674	N	chr6:167511766	NA	intergenic	.	.	.
rs531903056	chr14:93124921	0.35983	N	chr14:93103729	NA	intronic	.	RIN3	ENSG00000100599
rs186301194	chr3:47017181	0.16767	N	chr3:47184055	7	intronic	.	CCDC12	ENSG00000160799
rs555407707	chr17:43321849	-0.03784	N	chr17:43488792	NA	intronic	.	FMNL1	ENSG00000184922
rs569614686	chr10:26731507	-0.18565	N	chr10:26741174	NA	intronic	.	APBB1IP	ENSG00000077420
rs535659155	chr5:171538558	0.2495	N	chr5:171931939	NA	intronic	.	STK10	ENSG00000072786
rs563081004	chr19:42387769	0.1004	N	chr19:42767593	NA	intronic	.	ARHGEF1	ENSG00000076928
rs549524892	chr2:233935999	0.05282	N	chr2:234115629	NA	intronic	.	.	.
rs534300509	chr19:19754529	0.19036	N	chr19:19786099	NA	upstream	.	.	.
rs533543917	chr11:67766811	-0.05102	N	N	NA	intronic	.	UNC93B1	ENSG00000110057
rs573775762	chr12:15104583	-0.00831	N	chr12:14622002	NA	intronic	.	ARHGDIB	ENSG00000111348
rs112231546	chr9:35645960	-0.08046	N	chr9:35687556	4	intergenic	.	.	.
rs570602376	chr7:150267145	-0.12384	N	chr7:150278589	NA	intronic	.	GIMAP4	ENSG00000133574
rs539810839	chr21:46330044	0.06985	N	N	NA	intronic	.	ITGB2	ENSG00000160255
rs1699088	chr11:104971924	-0.08362	N	N	4	intronic	.	CARD17	ENSG00000255221
rs531845348	chr19:18283398	0.03118	N	chr19:18398030	NA	intergenic	.	.	.
rs567816999	chr12:109013698	-0.11866	N	chr12:108721636	NA	intergenic	.	.	.
rs568926303	chr11:64620191	-0.00831	N	N	NA	downstream	.	EHD1	ENSG00000110047
rs548522367	chr8:21772645	0.03184	N	chr8:21710741	NA	intergenic	.	.	.
rs5743550	chr4:38807702	-0.05308	N	chr4:38677227	4	intergenic	.	.	.
rs5743553	chr4:38807189	-0.05308	N	chr4:38677227	2b	upstream	.	.	.
rs189935769	chr8:27226182	0.08151	N	chr8:27208126	5	intronic	.	PTK2B	ENSG00000120899
rs5743555	chr4:38806871	-0.05308	N	chr4:38677227	3a	upstream	.	.	.
rs5743554	chr4:38806989	-0.05308	N	chr4:38677227	5	upstream	.	.	.
rs5743557	chr4:38806827	-0.05308	Y	chr4:38677227	1f	upstream	.	.	.
rs5743556	chr4:38806851	-0.05308	Y	chr4:38677227	4	upstream	.	.	.
rs559064773	chr15:75398191	-0.20643	N	chr15:75361539	NA	intergenic	.	.	.
rs561198800	chr7:104583165	0.00645	N	N	NA	intergenic	.	.	.
rs12038897	chr1:167570072	-0.02769	N	chr1:167600842	7	intergenic	.	.	.
rs11865927	chr16:50309780	0.21244	N	chr16:50160737	4	intronic	.	ADCY7	ENSG00000121281
rs27191	chr16:57117851	0.08889	N	chr16:57061189	5	downstream	.	.	.
rs186509525	chr7:139426420	-0.06361	N	chr7:139719439	3a	intronic	.	HIPK2	ENSG00000064393
rs116879713	chr11:117874965	0.0062	N	chr11:118081270	5	intergenic	.	.	.
rs534946933	chr19:49838019	0.16767	N	chr19:49459104	NA	upstream	.	.	.
rs200850352	chr9:139925420	0.18413	N	chr9:139934107	2b	exonic	synonymous	FUT7	ENSG00000180549
rs560173007	chr8:134085446	-0.1463	N	chr8:134103953	NA	intronic	.	SLA	ENSG00000155926
rs77592734	chr2:69055675	0.06985	N	chr2:68615546	5	intergenic	.	.	.
rs551797794	chr9:77705813	-0.04632	N	N	NA	intronic	.	OSTF1	ENSG00000134996
rs192099936	chr6:35270302	0.08151	N	chr6:35602972	2b	intronic	.	DEF6	ENSG00000023892
rs17883721	chr1:12248593	0.02686	N	chr1:12246175	4	intronic	.	TNFRSF1B	ENSG00000028137
rs3198005	chr6:32813214	0.26229	N	N	1f	ncRNA_exonic	.	TAP1	ENSG00000168394
rs545086263	chr11:117841936	-0.20676	N	chr11:118081270	NA	intergenic	.	.	.
rs555025310	chr11:128645743	-0.20081	N	chr11:128562098	NA	intronic	.	FLI1	ENSG00000151702
rs192863847	chr14:91835499	0.1149	N	N	4	intronic	.	CCDC88C	ENSG00000015133
rs552332540	chr9:35116436	-0.04657	N	N	NA	upstream	.	.	.
rs558369978	chr7:50427328	0.14555	N	chr7:50313352	NA	intronic	.	IKZF1	ENSG00000185811
rs556142727	chr6:149802574	-0.02769	N	chr6:149793000	NA	intronic	.	ZC3H12D	ENSG00000178199
rs116888665	chr5:156993926	-0.1997	N	chr5:156655015	5	intronic	.	ADAM19	ENSG00000135074
rs79551997	chr19:54605743	0.2369	N	chr19:54327869	2b	intronic	.	.	.
rs532385457	chr17:29147342	0.07785	N	N	NA	intronic	.	CRLF3	ENSG00000176390
rs140236904	chr12:105034863	0.17094	N	N	5	intronic	.	CHST11	ENSG00000171310
rs565528384	chr11:73684419	-0.09083	N	N	NA	intergenic	.	.	.
rs184367032	chr1:117044635	-0.1855	N	chr1:117544331	5	intergenic	.	.	.
rs561960912	chr5:176740126	-0.11627	N	chr5:176792491	NA	upstream	.	.	.
rs578140876	chr9:77726050	-0.10227	N	N	NA	intronic	.	OSTF1	ENSG00000134996
rs549390696	chr4:1726859	-0.08316	N	chr4:1392789	NA	intronic	.	TACC3	ENSG00000013810
rs139458907	chr20:47384016	0.15967	N	chr20:47384301	2b	intronic	.	PREX1	ENSG00000124126
rs551920683	chr2:192545463	-0.02027	N	chr2:192522423	NA	intronic	.	NABP1	ENSG00000173559
rs141476532	chr1:31218197	0.21244	N	chr1:31231680	4	intronic	.	LAPTM5	ENSG00000162511
rs544731448	chr11:67037999	0.0863	N	chr11:66855593	NA	intronic	.	ADRBK1	ENSG00000173020
rs528001942	chr16:84643471	-0.09056	N	chr16:84581684	NA	intronic	.	COTL1	ENSG00000103187
rs565102312	chr19:14487305	0.0011	N	chr19:14499477	NA	intergenic	.	.	.
rs573149877	chr19:14492030	0.32767	N	chr19:14499477	NA	UTR5	.	CD97	ENSG00000123146
rs552127702	chr17:62009549	-0.18917	N	chr17:61931549	NA	intronic	.	CD79B	ENSG00000007312
rs6750656	chr2:233932903	0.12262	N	chr2:234115629	6	intronic	.	.	.
rs537259077	chr6:30649490	0.15967	N	N	NA	intronic	.	PPP1R18	ENSG00000146112
rs561171267	chr11:65647164	-0.17761	N	chr11:65705432	NA	upstream	.	.	.
rs45491191	chr2:113936106	-0.05433	N	chr2:113712407	7	intronic	.	PSD4	ENSG00000125637
rs556535003	chr17:76754885	-0.14016	N	chr17:76257892	NA	intronic	.	CYTH1	ENSG00000108669
rs145366447	chr21:46898106	-0.08362	N	N	3a	intronic	.	COL18A1	ENSG00000182871
rs552031812	chr5:180230960	-0.12755	N	N	NA	intronic	.	MGAT1	ENSG00000131446
rs57230743	chr11:1874446	0.09431	N	chr11:2320013	4	intronic	.	LSP1	ENSG00000130592
rs377549738	chr12:105064822	0.15967	N	N	4	intronic	.	CHST11	ENSG00000171310
rs116103809	chr6:26198728	-0.17477	N	N	2b	intronic	.	HIST1H3D	ENSG00000197409
rs186237762	chr15:77315519	0.17756	N	chr15:77313571	5	intronic	.	PSTPIP1	ENSG00000140368
rs116334683	chr2:233959913	-0.13274	N	chr2:234115629	7	intronic	.	.	.
rs1317559	chr7:150267737	-0.12384	N	chr7:150278589	5	intronic	.	GIMAP4	ENSG00000133574
rs144404803	chr20:43622492	0.16767	N	N	5	intronic	.	STK4	ENSG00000101109
rs17181681	chr6:137538868	0.1149	N	chr6:137082948	5	intronic	.	IFNGR1	ENSG00000027697
rs188857989	chr8:56801735	-0.07727	N	chr8:56800362	5	intronic	.	LYN	ENSG00000254087
rs150000857	chr8:27191466	0.08151	N	chr8:27208126	4	intronic	.	PTK2B	ENSG00000120899
rs534865616	chr14:93125603	0.35983	N	chr14:93103729	NA	exonic	synonymous	RIN3	ENSG00000100599
rs17181688	chr6:137537050	0.05943	N	chr6:137082948	5	intronic	.	IFNGR1	ENSG00000027697
rs76144030	chr13:46751763	0.2289	N	N	5	intronic	.	LCP1	ENSG00000136167
rs118110739	chr14:91870567	0.21244	N	N	4	intronic	.	CCDC88C	ENSG00000015133
rs141401797	chr4:8200700	0.16619	N	N	4	upstream	.	.	.
rs200210649	chr7:100275829	0.21723	N	chr7:100278657	4	exonic	synonymous	GNB2	ENSG00000172354
rs569141066	chr1:198639542	0.0325	N	chr1:199000727	NA	intronic	.	PTPRC	ENSG00000081237
rs534294364	chr6:137545676	-0.13526	N	chr6:137082948	NA	intergenic	.	.	.
rs561705474	chr17:72707238	-0.14355	N	chr17:72695211	NA	intronic	.	RAB37	ENSG00000172794
rs536356926	chr4:2790569	0.16767	N	chr4:3148276	NA	intergenic	.	.	.
rs143864936	chr11:67170478	0.01135	N	chr11:66855593	5	upstream	.	.	.
rs551574589	chr7:106511074	0.0325	N	chr7:106372219	NA	intronic	.	PIK3CG	ENSG00000105851
rs531564592	chr9:92022652	-0.00831	N	chr9:91534339	NA	intronic	.	SEMA4D	ENSG00000187764
rs550647883	chr19:1107550	-0.0664	N	chr19:836144	NA	downstream	.	.	.
rs560358645	chr2:69021842	-0.05732	N	chr2:68615546	NA	intronic	.	ARHGAP25	ENSG00000163219
rs114074150	chr5:66484058	-0.10585	N	N	5	intronic	.	CD180	ENSG00000134061
rs561836533	chr3:183271467	0.16767	N	chr3:183730295	NA	intronic	.	KLHL6	ENSG00000172578
rs529888959	chr12:104917846	-0.21787	N	N	NA	intronic	.	CHST11	ENSG00000171310
rs76985979	chr1:31216383	0.21244	N	chr1:31231680	2b	intronic	.	LAPTM5	ENSG00000162511
rs149539688	chr17:66289676	-0.19981	N	chr17:65975385	5	intronic	.	ARSG	ENSG00000141337
rs555060648	chr16:88768347	0.21244	N	chr16:88518569	NA	intronic	.	RNF166	ENSG00000158717
rs187095024	chr7:38356567	-0.21224	N	N	5	intergenic	.	.	.
rs182222803	chr1:12223494	0.02009	N	chr1:12246175	4	intergenic	.	.	.
rs12950805	chr17:76111699	-0.08726	N	chr17:76257892	4	intronic	.	TMC6	ENSG00000141524
rs557432011	chr4:154390603	-0.15187	N	N	NA	intronic	.	KIAA0922	ENSG00000121210
rs12983788	chr19:54887401	-0.1051	N	N	4	intergenic	.	.	.
rs527558673	chr6:30477543	0.0062	N	N	NA	intergenic	.	.	.
rs192078511	chr16:57025442	-0.05825	N	chr16:57061189	7	intergenic	.	NLRC5	ENSG00000140853
rs546671217	chr6:30459156	0.21244	N	N	NA	exonic	nonsynonymous	HLA-E	ENSG00000204592
rs530983308	chr17:16321991	-0.16656	N	chr17:16156235	NA	intronic	.	TRPV2	ENSG00000187688
rs541019306	chr6:30652335	0.01142	N	N	NA	exonic	synonymous	PPP1R18	ENSG00000146112
rs531116962	chr5:176833272	-0.12473	N	chr5:176792491	NA	intronic	.	F12	ENSG00000131187
rs377582067	chr19:54885741	0.04229	N	N	2c	intergenic	.	.	.
rs564681556	chr17:29638510	-0.08796	N	N	NA	intronic	.	NF1	ENSG00000196712
rs528746637	chr16:84631405	-0.01603	N	chr16:84581684	NA	intronic	.	COTL1	ENSG00000103187
rs546675206	chr9:117159919	-0.01603	N	N	NA	intergenic	.	.	.
rs554792659	chr5:100163426	-0.01642	N	chr5:100200910	NA	intronic	.	ST8SIA4	ENSG00000113532
rs558464856	chr19:1065619	0.00748	N	chr19:836144	NA	upstream;downstream	.	.	.
rs77668434	chr7:104623846	0.26229	N	N	4	ncRNA_exonic	.	.	.
rs546485098	chr11:67069749	0.0863	N	chr11:66855593	NA	exonic	nonsynonymous	ANKRD13D	ENSG00000172932
rs11466333	chr19:41848811	0.01708	N	N	7	intronic	.	TGFB1	ENSG00000105329
rs564414516	chr20:47373755	0.20734	N	chr20:47384301	NA	intronic	.	PREX1	ENSG00000124126
rs553682410	chr6:24922771	0.07851	N	N	NA	intronic	.	FAM65B	ENSG00000111913
rs11466330	chr19:41849694	0.01708	N	N	5	intronic	.	TGFB1	ENSG00000105329
rs188193785	chr2:68591724	-0.19454	N	chr2:68615546	7	upstream	.	.	.
rs531216955	chr15:75493818	0.13136	N	chr15:75361539	NA	upstream	.	.	.
rs528851291	chr17:43306812	0.26229	N	chr17:43488792	NA	intronic	.	FMNL1	ENSG00000184922
rs542512354	chr19:798280	-0.20451	N	chr19:836144	NA	intronic	.	PTBP1	ENSG00000011304
rs570216468	chr6:32816899	0.0119	N	N	NA	intronic	.	TAP1	ENSG00000168394
rs45441893	chr14:52793790	-0.1685	N	chr14:52618827	7	intronic	.	PTGER2	ENSG00000125384
rs567293718	chr11:47381143	0.0537	N	chr11:47454152	NA	intronic	.	SPI1	ENSG00000066336
rs149150670	chr19:2075393	-0.01341	N	chr19:2127272	6	intronic	.	MOB3A	ENSG00000172081
rs560739158	chr14:91882257	0.15967	N	N	NA	intronic	.	CCDC88C	ENSG00000015133
rs564404513	chr14:52779812	-0.10585	N	chr14:52618827	NA	intergenic	.	.	.
rs114182264	chr1:89777141	-0.21946	N	N	6	intergenic	.	.	.
rs565367250	chr19:3175959	-0.22407	N	chr19:3408665	NA	intergenic	.	.	.
rs184281404	chr12:89746930	-0.08738	N	chr12:89830720	2b	upstream	.	DUSP6	ENSG00000139318
rs78176395	chr17:28039855	-0.1844	N	chr17:28059970	7	intronic	.	SSH2	ENSG00000141298
rs565367258	chr19:41804161	-0.14117	N	N	NA	intronic	.	HNRNPUL1	ENSG00000105323
rs143941914	chr9:95824011	-0.05433	N	chr9:95684697	4	intronic	.	SUSD3	ENSG00000157303
rs574372299	chr19:1028871	0.16767	N	chr19:836144	NA	intronic	.	CNN2	ENSG00000064666
rs111788442	chr1:159888997	-0.11099	N	chr1:159518892	3a	intronic	.	TAGLN2	ENSG00000158710
rs61737532	chr7:99096381	0.06985	N	chr7:99036920	4	exonic	nonsynonymous	ZNF394	ENSG00000160908
rs544277811	chr7:98976680	0.12262	N	chr7:99036920	NA	intronic	.	ARPC1B	ENSG00000130429
rs562851144	chr1:26615593	0.10081	N	chr1:27100243	NA	intronic	.	UBXN11	ENSG00000158062
rs566805235	chr19:14474449	0.02265	N	chr19:14499477	NA	intergenic	.	.	.
rs199883795	chr6:27861563	0.26229	N	N	2c	exonic	nonsynonymous	HIST1H2BO	ENSG00000196331
rs555922822	chr17:43321994	-0.03784	N	chr17:43488792	NA	intronic	.	FMNL1	ENSG00000184922
rs7933771	chr11:3851383	-0.01873	N	N	5	intronic	.	RHOG	ENSG00000177105
rs60299364	chr9:117154599	-0.05852	N	N	4	intronic	.	AKNA	ENSG00000106948
rs181844903	chr3:32442662	0.15967	N	N	4	intronic	.	CMTM7	ENSG00000153551
rs560964603	chr17:28049216	0.08951	N	chr17:28059970	NA	intronic	.	SSH2	ENSG00000141298
rs568522185	chr4:84032762	-0.06109	N	chr4:83903895	NA	intronic	.	PLAC8	ENSG00000145287
rs570420285	chr2:144019280	-0.06109	N	chr2:144328534	NA	intronic	.	ARHGAP15	ENSG00000075884
rs542332110	chr1:198653871	0.12357	N	chr1:199000727	NA	intronic	.	PTPRC	ENSG00000081237
rs115855143	chr9:117138600	0.21244	N	N	5	intronic	.	AKNA	ENSG00000106948
rs149377374	chr8:27234401	0.08151	N	chr8:27208126	5	intronic	.	PTK2B	ENSG00000120899
rs549983379	chr3:128838751	0.13428	N	chr3:129284415	NA	intronic	.	ISY1-RAB43	ENSG00000261796
rs551120990	chr2:202077551	-0.17341	N	chr2:202112471	NA	intronic	.	CASP10	ENSG00000003400
rs117577610	chr14:78059983	0.04935	N	chr14:77939965	4	intronic	.	SPTLC2	ENSG00000100596
rs576842693	chr19:54872379	0.22851	N	N	NA	intronic	.	LAIR1	ENSG00000167613
rs12450637	chr17:28053976	0.08951	N	chr17:28059970	2b	intronic	.	SSH2	ENSG00000141298
rs576047118	chr10:129862264	0.10853	N	N	NA	intronic	.	PTPRE	ENSG00000132334
rs150689278	chr2:74777022	-0.21596	N	chr2:74317747	4	intronic	.	DOK1	ENSG00000115325
rs192133854	chr5:76146399	0.14228	N	chr5:76058509	2b	intronic	.	S100Z	ENSG00000171643
rs7250071	chr19:10765819	-0.21832	Y	chr19:10666450	2b	intronic	.	ILF3	ENSG00000129351
rs544431301	chr14:93111653	0.1244	N	chr14:93103729	NA	intronic	.	RIN3	ENSG00000100599
rs143813905	chr1:31213537	0.21244	N	chr1:31231680	2b	intronic	.	LAPTM5	ENSG00000162511
rs559948858	chr3:183273172	0.31506	N	chr3:183730295	NA	exonic	synonymous	KLHL6	ENSG00000172578
rs556298598	chr21:34577344	0.07785	N	chr21:34439889	NA	intergenic	.	.	.
rs568796554	chr11:3849885	-0.02383	N	N	NA	intronic	.	RHOG	ENSG00000177105
rs543226897	chr2:175496292	-0.11876	N	N	NA	intronic	.	WIPF1	ENSG00000115935
rs557972374	chr20:47430014	0.1149	N	chr20:47384301	NA	intronic	.	PREX1	ENSG00000124126
rs150812123	chr7:138794919	0.26229	N	chr7:138735512	4	upstream	.	.	.
rs552560976	chr6:24934919	-0.07858	N	N	NA	intronic	.	FAM65B	ENSG00000111913
rs544332935	chr1:167657130	-0.03212	N	chr1:167600842	NA	intronic	.	RCSD1	ENSG00000198771
rs189434571	chr17:8862962	-0.07907	N	chr17:8784361	4	intronic	.	PIK3R5	ENSG00000141506
rs370493485	chr7:50356742	0.11752	N	chr7:50313352	6	intronic	.	IKZF1	ENSG00000185811
rs553544064	chr2:158324657	-0.19407	N	chr2:158520905	NA	intergenic	.	.	.
rs564946371	chr9:77766709	-0.21751	N	N	NA	intergenic	.	.	.
rs189739227	chr11:73686371	0.14801	N	N	3a	intronic	.	UCP2	ENSG00000175567
rs546204576	chr3:47011696	0.15967	N	chr3:47184055	NA	intronic	.	CCDC12	ENSG00000160799
rs551970458	chr1:198591707	0.0062	N	chr1:199000727	NA	intergenic	.	.	.
rs575923017	chr1:1711232	0.13136	N	N	NA	intronic	.	NADK	ENSG00000008130
rs575923015	chr17:74491241	-0.11638	N	chr17:74710128	NA	intronic	.	RHBDF2	ENSG00000129667
rs529600185	chr15:75081423	0.18873	N	chr15:75361539	NA	intronic	.	CSK	ENSG00000103653
rs114054245	chr6:41698970	0.03674	N	chr6:42037348	4	intronic	.	TFEB	ENSG00000112561
rs188609154	chr13:46739535	0.0374	N	N	3a	intronic	.	LCP1	ENSG00000136167
rs555669574	chr10:135089417	0.07785	N	N	NA	intronic	.	ADAM8	ENSG00000151651
rs186914877	chr6:36001340	-0.1807	N	chr6:36353934	5	intronic	.	MAPK14	ENSG00000112062
rs145007517	chr11:72520147	-0.07727	N	chr11:72943483	7	intergenic	.	.	.
rs73104181	chr7:45017244	0.27001	N	chr7:44811223	4	intronic	.	MYO1G	ENSG00000136286
rs150642172	chr9:77724004	-0.14704	Y	N	7	intronic	.	OSTF1	ENSG00000134996
rs531046727	chr7:149467693	-0.08459	N	N	NA	intronic	.	ZNF467	ENSG00000181444
rs142239561	chr4:40228702	-0.21117	N	N	4	intronic	.	RHOH	ENSG00000168421
rs11654759	chr17:8855348	-0.10227	N	chr17:8784361	5	intronic	.	PIK3R5	ENSG00000141506
rs569940401	chr17:73337066	-0.11272	N	chr17:73822598	NA	intronic	.	GRB2	ENSG00000177885
rs561819763	chr17:43487250	0.12262	N	chr17:43488792	NA	intronic	.	ARHGAP27	ENSG00000159314
rs562115637	chr9:92098206	-0.19692	N	N	NA	intergenic	.	.	.
rs147628982	chr12:15111812	-0.00831	N	chr12:14622002	2b	intronic	.	ARHGDIB	ENSG00000111348
rs185442867	chr17:73334884	-0.01603	N	chr17:73822598	4	intronic	.	GRB2	ENSG00000177885
rs367872113	chr10:45920377	-0.14553	N	chr10:45915941	5	intronic	.	ALOX5	ENSG00000012779
rs574410392	chr2:233940421	0.06985	N	chr2:234115629	NA	intronic	.	.	.
rs144970318	chr4:2790661	0.16767	N	chr4:3148276	4	intergenic	.	.	.
rs531683295	chr17:76122476	0.21244	N	chr17:76257892	NA	intronic	.	TMC6	ENSG00000141524
rs137878389	chr17:25961638	-0.03059	N	chr17:25848196	5	intronic	.	LGALS9	ENSG00000168961
rs535686947	chr5:176869926	-0.09277	N	chr5:176792491	NA	ncRNA_intronic	.	.	.
rs538507133	chr2:69006092	-0.15467	N	chr2:68615546	NA	intronic	.	ARHGAP25	ENSG00000163219
rs573466507	chr11:128615584	0.06985	N	chr11:128562098	NA	intronic	.	FLI1	ENSG00000151702
rs573466504	chr1:167608874	0.08151	N	chr1:167600842	NA	intronic	.	RCSD1	ENSG00000198771
rs547901055	chr17:38465434	-0.20016	N	chr17:38157841	NA	UTR5	.	.	.
rs139820972	chr17:28037928	-0.1146	N	chr17:28059970	4	intronic	.	SSH2	ENSG00000141298
rs140461107	chr16:50305456	0.21244	N	chr16:50160737	2b	intronic	.	ADCY7	ENSG00000121281
rs144647389	chr1:45196490	0.10081	N	N	4	intergenic	.	.	.
rs12552242	chr9:100866201	-0.2154	N	N	1b	intronic	.	TRIM14	ENSG00000106785
rs556860864	chr16:50305025	0.21244	N	chr16:50160737	NA	intronic	.	ADCY7	ENSG00000121281
rs143013643	chr19:42719900	-0.03569	N	chr19:42767593	5	intronic	.	DEDD2	ENSG00000160570
rs549971728	chr16:30471285	-0.21133	N	chr16:30471109	NA	intergenic	.	.	.
rs561210736	chr8:131020993	-0.13051	N	chr8:130572110	NA	upstream	.	.	.
rs553020980	chr2:233962899	0.08774	N	chr2:234115629	NA	intronic	.	.	.
rs74120620	chr1:167639309	0.01681	N	chr1:167600842	5	intronic	.	RCSD1	ENSG00000198771
rs139312508	chr7:144540019	-0.03604	N	N	2b	intergenic	.	.	.
rs145695315	chr9:134139813	0.01708	N	N	3a	intronic	.	FAM78A	ENSG00000126882
rs531919308	chr5:171539907	0.14228	N	chr5:171931939	NA	intronic	.	STK10	ENSG00000072786
rs78236562	chr19:8629483	-0.03757	N	N	5	intronic	.	MYO1F	ENSG00000142347
rs77521579	chr16:28207648	-0.15391	N	chr16:28131510	5	intronic	.	XPO6	ENSG00000169180
rs148718089	chr12:104965183	0.06589	N	N	5	intronic	.	CHST11	ENSG00000171310
rs182242868	chr1:160806543	-0.16979	N	chr1:161188893	5	intronic	.	CD244	ENSG00000122223
rs140254261	chr4:154389985	-0.1071	N	N	4	intronic	.	KIAA0922	ENSG00000121210
rs576721536	chr17:76754893	-0.14016	N	chr17:76257892	NA	intronic	.	CYTH1	ENSG00000108669
rs573256074	chr3:47018702	0.1149	N	chr3:47184055	NA	intronic	.	CCDC12	ENSG00000160799
rs146178205	chr3:32462810	0.02622	N	N	5	intronic	.	CMTM7	ENSG00000153551
rs190287738	chr12:122067583	0.03674	N	chr12:122254713	2b	intronic	.	ORAI1	ENSG00000182500
rs537758289	chr17:80409426	-0.10585	N	N	NA	upstream	.	.	.
rs142822910	chr7:50429195	0.18705	N	chr7:50313352	5	intronic	.	IKZF1	ENSG00000185811
rs193299586	chr10:94451571	-0.05515	N	chr10:94823596	2b	intronic	.	HHEX	ENSG00000152804
rs146341760	chr17:62222991	-0.21832	N	chr17:61931549	4	upstream	.	.	.
rs146341763	chr7:38385553	-0.08744	N	N	4	ncRNA_intronic	.	.	.
rs532590831	chr10:135088716	0.09046	N	N	NA	intronic	.	ADAM8	ENSG00000151651
rs549221728	chr1:89734890	-0.21751	N	N	NA	intronic	.	GBP5	ENSG00000154451
rs557488185	chr22:37704601	0.2954	N	chr22:37258986	NA	intronic	.	CYTH4	ENSG00000100055
rs138761999	chr5:171596776	-0.04566	N	chr5:171931939	6	intronic	.	STK10	ENSG00000072786
rs538699853	chr6:41168567	-0.06717	N	chr6:41054262	NA	intronic	.	TREML2	ENSG00000112195
rs560534851	chr9:117128928	0.17227	N	N	NA	intronic	.	AKNA	ENSG00000106948
rs149764939	chr14:91861709	0.11556	N	N	5	intronic	.	CCDC88C	ENSG00000015133
rs140003484	chr16:84636354	-0.01603	N	chr16:84581684	5	intronic	.	COTL1	ENSG00000103187
rs3747863	chr10:73527832	0.01708	N	chr10:73520632	3a	intronic	.	CDH23	ENSG00000107736
rs189761626	chr19:8555559	0.05356	N	N	4	exonic	nonsynonymous	PRAM1	ENSG00000133246
rs11883018	chr19:42390324	-0.06599	N	chr19:42767593	4	intronic	.	ARHGEF1	ENSG00000076928
rs3747867	chr10:73521371	-0.00831	N	chr10:73520632	3a	exonic	synonymous	CDH23	ENSG00000107736
rs3747866	chr10:73521578	-0.00831	N	chr10:73520632	2b	exonic	synonymous	CDH23	ENSG00000107736
rs3747864	chr10:73527707	0.01708	N	chr10:73520632	4	intronic	.	CDH23	ENSG00000107736
rs187499589	chr14:78032798	-0.2133	N	chr14:77939965	6	intronic	.	SPTLC2	ENSG00000100596
rs549692205	chr7:150383011	0.02687	N	chr7:150278589	NA	intronic	.	GIMAP2	ENSG00000106560
rs3747868	chr10:73520828	-0.00831	N	chr10:73520632	5	intronic	.	CDH23	ENSG00000107736
rs578153313	chr17:28032029	0.14228	N	chr17:28059970	NA	intronic	.	SSH2	ENSG00000141298
rs116669167	chr3:32474157	0.21244	N	N	5	intronic	.	CMTM7	ENSG00000153551
rs111814084	chr11:64620919	-0.00831	N	N	4	UTR3	.	EHD1	ENSG00000110047
rs531124191	chr7:139427091	-0.12831	N	chr7:139719439	NA	intronic	.	HIPK2	ENSG00000064393
rs535674157	chr19:17958257	0.07785	N	chr19:18398030	NA	intronic	.	JAK3	ENSG00000105639
rs113694852	chr14:77501241	0.10981	N	chr14:77939965	7	intergenic	.	.	.
rs575199009	chr1:159892301	0.15967	N	chr1:159518892	NA	intronic	.	TAGLN2	ENSG00000158710
rs554079023	chr20:43668828	0.10363	N	N	NA	intronic	.	STK4	ENSG00000101109
rs550061490	chr22:17578554	-0.06495	N	chr22:17906176	NA	intronic	.	IL17RA	ENSG00000177663
rs74019333	chr15:65143253	-0.02926	N	chr15:64672002	5	intronic	.	PLEKHO2	ENSG00000241839
rs76391578	chr7:50425543	0.14555	N	chr7:50313352	5	intronic	.	IKZF1	ENSG00000185811
rs186652100	chr1:27152255	-0.17726	N	chr1:27100243	4	upstream	.	.	.
rs563189677	chr11:64639704	-0.11876	N	N	NA	intronic	.	EHD1	ENSG00000110047
rs138846250	chr10:135075735	-0.14149	N	N	4	downstream	.	.	.
rs531781481	chr1:12238194	0.21244	N	chr1:12246175	NA	intronic	.	TNFRSF1B	ENSG00000028137
rs4971226	chr1:203256800	-0.01751	N	chr1:203658782	3a	ncRNA_intronic	.	.	.
rs200058267	chr16:57077504	0.21244	N	chr16:57061189	3a	exonic	nonsynonymous	NLRC5	ENSG00000140853
rs58423665	chr11:67171954	0.01135	N	chr11:66855593	4	intronic	.	TBC1D10C	ENSG00000175463
rs558603113	chr5:40409954	-0.06717	N	N	NA	intergenic	.	.	.
rs547839779	chr21:34672675	-0.09404	N	chr21:34439889	NA	intergenic	.	.	.
rs191650834	chr8:131015607	0.01681	N	chr8:130572110	7	intergenic	.	.	.
rs572543542	chr22:50977755	0.22524	N	chr22:50628937	NA	intergenic	.	.	.
rs112118306	chr1:160654715	-0.14557	N	N	5	exonic	nonsynonymous	CD48	ENSG00000117091
rs547154982	chr12:89748322	-0.14016	N	chr12:89830720	NA	intergenic	.	.	.
rs372473539	chr4:916121	-0.19	N	chr4:702972	6	intronic	.	GAK	ENSG00000178950
rs191361137	chr5:176857235	0.17613	N	chr5:176792491	3a	intronic	.	GRK6	ENSG00000198055
rs550720333	chr7:98973284	0.07785	N	chr7:99036920	NA	intronic	.	ARPC1B	ENSG00000130429
rs368548095	chr2:175495804	-0.11876	N	N	4	intronic	.	WIPF1	ENSG00000115935
rs192402186	chr11:72524284	0.26229	N	chr11:72943483	2b	intergenic	.	.	.
rs544440389	chr8:56814385	-0.07727	N	chr8:56800362	NA	intronic	.	LYN	ENSG00000254087
rs12716277	chr5:171558469	0.18705	N	chr5:171931939	4	intronic	.	STK10	ENSG00000072786
rs12716276	chr5:171558325	0.18195	N	chr5:171931939	5	intronic	.	STK10	ENSG00000072786
rs116526787	chr11:64655528	-0.17751	N	N	2a	downstream	.	.	.
rs180743125	chr15:77289998	0.00748	N	chr15:77313571	4	intronic	.	PSTPIP1	ENSG00000140368
rs587607109	chr3:50276820	0.13428	N	chr3:50160109	NA	intronic	.	GNAI2	ENSG00000114353
rs568690983	chr11:67040341	0.0863	N	chr11:66855593	NA	intronic	.	ADRBK1	ENSG00000173020
rs201843188	chr6:30460350	0.21244	N	N	2b	exonic	nonsynonymous	HLA-E	ENSG00000204592
rs181476179	chr20:5731290	-0.21832	N	N	4	intronic	.	C20orf196	ENSG00000171984
rs181884600	chr1:161017399	0.1338	N	chr1:161188893	5	UTR3	.	ARHGAP30	ENSG00000186517
rs539299752	chr9:92099828	-0.19692	N	N	NA	intergenic	.	.	.
rs112511602	chr11:47940752	-0.07197	N	chr11:47454152	4	intergenic	.	.	.
rs561126866	chr17:33814824	-0.1907	N	chr17:33763678	NA	upstream	.	SLFN12L	ENSG00000205045
rs551635274	chr21:45774064	-0.16257	N	chr21:45660835	NA	intronic	.	TRPM2	ENSG00000142185
rs562335943	chr1:31233809	0.16767	N	chr1:31231680	NA	intergenic	.	.	.
rs553786905	chr5:43042957	0.10081	N	N	NA	ncRNA_exonic	.	ANXA2R	ENSG00000177721
rs558727560	chr5:169724421	0.21575	N	chr5:169691627	NA	intronic	.	LCP2	ENSG00000043462
rs148553790	chr8:27201560	-0.07868	N	chr8:27208126	6	intronic	.	PTK2B	ENSG00000120899
rs116509366	chr20:47416427	0.15967	N	chr20:47384301	4	intronic	.	PREX1	ENSG00000124126
rs192952946	chr5:156969829	-0.20655	N	chr5:156655015	3a	intronic	.	ADAM19	ENSG00000135074
rs527397505	chr22:38039052	-0.00831	N	N	NA	ncRNA_intronic	.	SH3BP1	ENSG00000100092
rs4281841	chr19:54882031	0.07785	N	N	4	UTR5	.	.	.
rs189469573	chr4:39032533	-0.1432	N	chr4:38677227	3a	intronic	.	TMEM156	ENSG00000121895
rs200549788	chr19:18285869	-0.04529	N	chr19:18398030	2b	exonic	nonsynonymous	IFI30	ENSG00000216490
rs557909692	chr9:92079106	0.05414	N	chr9:91593290	NA	intronic	.	SEMA4D	ENSG00000187764
rs191019587	chr2:152143092	0.01217	N	N	4	intronic	.	NMI	ENSG00000123609
rs554152585	chr14:93135030	0.21244	N	chr14:93103729	NA	intronic	.	RIN3	ENSG00000100599
rs569513102	chr1:167589154	-0.09909	N	chr1:167600842	NA	intergenic	.	.	.
rs572520866	chr6:137551091	0.00239	N	chr6:137082948	NA	intergenic	.	.	.
rs557414835	chr15:77313652	0.16767	N	chr15:77313571	NA	intronic	.	PSTPIP1	ENSG00000140368
rs141733257	chr9:77706609	-0.15374	N	N	7	intronic	.	OSTF1	ENSG00000134996
rs546733279	chr20:47378493	0.16767	N	chr20:47384301	NA	intronic	.	PREX1	ENSG00000124126
rs533783921	chr20:48552834	-0.20571	N	chr20:48903034	NA	upstream	.	.	.
rs559001947	chr6:31465921	0.1149	N	N	NA	UTR5	.	MICB	ENSG00000204516
rs145629962	chr21:15905515	0.10624	N	chr21:16371102	5	intronic	.	SAMSN1	ENSG00000155307
rs552544667	chr19:8624706	-0.10227	N	N	NA	intronic	.	MYO1F	ENSG00000142347
rs141535199	chr2:197029215	-0.01322	N	chr2:196974333	5	intronic	.	STK17B	ENSG00000081320
rs146835067	chr17:7484020	0.15967	N	chr17:7240391	4	intronic	.	CD68	ENSG00000129226
rs550396558	chr5:39211280	0.00748	N	N	NA	intronic	.	FYB	ENSG00000082074
rs117101700	chr6:29909556	0.07785	N	chr6:29596242	2b	upstream	.	.	.
rs17003531	chr21:15919851	-0.115	N	chr21:16371102	5	intronic	.	SAMSN1	ENSG00000155307
rs185042309	chr7:104625234	0.15967	N	N	5	ncRNA_exonic	.	.	.
rs554173654	chr1:40545427	-0.18031	N	chr1:40406715	NA	intronic	.	PPT1	ENSG00000131238
rs183659841	chr9:92093571	-0.06109	N	N	5	intronic	.	SEMA4D	ENSG00000187764
rs112583752	chr7:45019774	0.12262	N	chr7:44811223	4	intergenic	.	.	.
rs146991472	chr1:31215568	0.21244	N	chr1:31231680	4	intronic	.	LAPTM5	ENSG00000162511
rs191614712	chr14:78067028	-0.17808	N	chr14:77939965	6	intronic	.	SPTLC2	ENSG00000100596
rs577935042	chr16:4399035	-0.17019	N	chr16:4476089	NA	intronic	.	CORO7-PAM16	ENSG00000103426
rs547758929	chr5:100189151	0.03635	N	chr5:100200910	NA	intronic	.	ST8SIA4	ENSG00000113532
rs187471337	chr3:196346377	-0.20479	N	chr3:196501413	5	intergenic	.	.	.
rs587762114	chr19:54604358	-0.15805	N	chr19:54327869	NA	intronic	.	.	.
rs534206653	chr11:104913469	-0.10209	N	N	NA	intronic	.	CARD16	ENSG00000204397
rs17066563	chr6:106532756	-0.1364	N	chr6:106727215	3a	intergenic	.	.	.
rs563566559	chr2:113942810	0.01681	N	chr2:113712407	NA	intronic	.	PSD4	ENSG00000125637
rs562174815	chr11:128607273	0.12262	N	chr11:128562098	NA	intronic	.	FLI1	ENSG00000151702
rs182842913	chr1:198625085	0.16767	N	chr1:199000727	5	intronic	.	PTPRC	ENSG00000081237
rs182578344	chr21:46335024	0.07785	N	N	5	intronic	.	ITGB2	ENSG00000160255
rs140688954	chr12:104995431	0.05433	N	N	2b	intronic	.	CHST11	ENSG00000171310
rs536856366	chr9:130539925	0.06836	N	chr9:130764955	NA	intronic	.	SH2D3C	ENSG00000095370
rs143738343	chr17:73312959	-0.12524	N	chr17:73801154	4	intergenic	.	.	.
rs147344936	chr17:73366422	-0.22126	N	chr17:73822598	5	intronic	.	GRB2	ENSG00000177885
rs183403968	chr20:47362526	-0.08049	N	chr20:47384301	5	intronic	.	PREX1	ENSG00000124126
rs148466700	chr6:27114593	-0.17854	N	N	4	UTR5	.	HIST1H2BK	ENSG00000197903
rs368047078	chr20:62708741	0.18873	N	chr20:62693378	4	intronic	.	RGS19	ENSG00000171700
rs548965077	chr17:76117144	-0.04535	N	chr17:76257892	NA	exonic	synonymous	TMC6	ENSG00000141524
