## Supplementary material for "TSABL: Trait Specific Annotation Based Locus Predictor": Table S6 (part 55 of 67)

### Sheet: WBC (continued)
rsid	hg19_chr:pos	score	used_in_model	500kb_window_lead	regulomedb	annt1	annt2	overlapping_gene_name	ENSG
rs535746524	chr20:47329145	-0.12137	N	chr20:47384301	NA	intronic	.	PREX1	ENSG00000124126
rs6670311	chr1:26865485	0.18705	N	chr1:27100243	4	intronic	.	RPS6KA1	ENSG00000117676
rs548379484	chr17:6916026	-0.21209	N	chr17:7240391	NA	exonic	synonymous	RNASEK	ENSG00000219200
rs542299411	chr20:43602255	-0.07218	N	N	NA	intronic	.	STK4	ENSG00000101109
rs539398391	chr20:57582966	-0.21624	N	N	NA	upstream	.	.	.
rs75889330	chr8:27204284	-0.08378	N	chr8:27208126	3a	intronic	.	PTK2B	ENSG00000120899
rs532229077	chr14:91838319	0.15967	N	N	NA	intronic	.	CCDC88C	ENSG00000015133
rs138303556	chr21:46326996	0.18705	N	N	5	exonic	synonymous	ITGB2	ENSG00000160255
rs542381641	chr16:57074608	0.21244	N	chr16:57061189	NA	exonic	nonsynonymous	NLRC5	ENSG00000140853
rs549713231	chr15:70390129	0.13136	N	chr15:70379236	NA	UTR5	.	TLE3	ENSG00000140332
rs576365525	chr14:91790937	0.15967	N	N	NA	intronic	.	CCDC88C	ENSG00000015133
rs570712082	chr1:161510234	0.1282	N	chr1:161620089	NA	intergenic	.	.	.
rs570342075	chr12:25207734	-0.04048	N	N	NA	intronic	.	LRMP	ENSG00000118308
rs541354895	chr2:198113483	-0.16705	N	chr2:198544183	NA	intronic	.	ANKRD44	ENSG00000065413
rs578137486	chr2:234074895	0.27001	N	chr2:234115629	NA	intronic	.	INPP5D	ENSG00000168918
rs535029332	chr14:50511451	-0.21456	N	N	NA	ncRNA_intronic	.	.	.
rs74116014	chr10:6110740	-0.18917	N	chr10:6101129	2b	intergenic	.	.	.
rs10897532	chr11:64618768	-0.09325	N	N	4	intergenic	.	.	.
rs9815899	chr3:183273759	0.32767	N	chr3:183730295	4	upstream	.	.	.
rs146520428	chr6:167373367	0.03674	N	chr6:167511766	4	intergenic	.	.	.
rs74116012	chr10:6108288	-0.18917	N	chr10:6101129	5	intergenic	.	.	.
rs6860257	chr5:156995869	-0.1946	N	chr5:156655015	5	intronic	.	ADAM19	ENSG00000135074
rs115336378	chr12:123921679	0.2369	N	chr12:124019055	4	upstream	.	.	.
rs559815614	chr12:15111100	-0.00831	N	chr12:14622002	NA	intronic	.	ARHGDIB	ENSG00000111348
rs547426221	chr20:47353243	-0.10586	N	chr20:47384301	NA	intronic	.	PREX1	ENSG00000124126
rs567710980	chr1:161017414	0.1338	N	chr1:161188893	NA	UTR3	.	ARHGAP30	ENSG00000186517
rs115977088	chr16:27330809	0.14228	N	chr16:27356398	3a	intronic	.	IL4R	ENSG00000077238
rs112245067	chr1:160675350	-0.21327	N	chr1:161168189	4	intronic	.	CD48	ENSG00000117091
rs548848305	chr9:35115652	0.08002	N	N	NA	intronic	.	FAM214B	ENSG00000005238
rs538335562	chr19:8556174	-0.09965	N	N	NA	intronic	.	PRAM1	ENSG00000133246
rs529072095	chr8:134105070	-0.00747	N	chr8:134103953	NA	intronic	.	SLA	ENSG00000155926
rs560594679	chr1:40846606	0.03674	N	chr1:40406715	NA	intronic	.	SMAP2	ENSG00000084070
rs117706066	chr19:51634874	-0.12384	N	chr19:52128795	6	intronic	.	SIGLEC9	ENSG00000129450
rs549452792	chr21:34584413	-0.15399	N	chr21:34439889	NA	intergenic	.	.	.
rs528227142	chr17:76756164	-0.14016	N	chr17:76257892	NA	intronic	.	CYTH1	ENSG00000108669
rs530920378	chr2:144019216	-0.06109	N	chr2:144328534	NA	intronic	.	ARHGAP15	ENSG00000075884
rs551608947	chr19:45245163	-0.02006	N	chr19:45149235	NA	intergenic	.	.	.
rs190506906	chr6:36974396	0.16767	N	chr6:36648816	5	intronic	.	FGD2	ENSG00000146192
rs35121740	chr11:67175349	-0.00831	N	chr11:66855593	4	intronic	.	TBC1D10C	ENSG00000175463
rs151155542	chr6:30648817	0.15967	N	N	7	intronic	.	PPP1R18	ENSG00000146112
rs191134999	chr3:14481540	0.01466	N	N	4	intronic	.	SLC6A6	ENSG00000131389
rs12806315	chr11:48052676	-0.07912	N	chr11:47888036	6	intronic	.	PTPRJ	ENSG00000149177
rs554340450	chr10:135076604	0.12262	N	N	NA	UTR3	.	ADAM8	ENSG00000151651
rs77440243	chr14:93122256	0.21244	N	chr14:93103729	5	intronic	.	RIN3	ENSG00000100599
rs566882607	chr19:1069805	0.21244	N	chr19:836144	NA	intronic	.	HMHA1	ENSG00000180448
rs568716736	chr19:6803825	0.10651	N	chr19:6671369	NA	intronic	.	VAV1	ENSG00000141968
rs75452350	chr12:105135285	0.15967	N	N	5	intronic	.	CHST11	ENSG00000171310
rs550564188	chr3:47049881	-0.03333	N	chr3:47184055	NA	exonic	nonsynonymous	NBEAL2	ENSG00000160796
rs138673300	chr11:1902436	-0.00831	N	chr11:2320013	4	intronic	.	LSP1	ENSG00000130592
rs181108811	chr5:39264966	-0.19868	N	N	4	intronic	.	FYB	ENSG00000082074
rs79860579	chr4:154445607	-0.17622	N	N	6	intronic	.	KIAA0922	ENSG00000121210
rs148134489	chr11:104915270	0.04297	N	N	6	exonic	nonsynonymous	CARD16	ENSG00000204397
rs571732522	chr14:91871288	-0.17632	N	N	NA	intronic	.	CCDC88C	ENSG00000015133
rs567271705	chr22:22305784	0.03602	N	chr22:21982249	NA	intronic	.	PPM1F	ENSG00000100034
rs190017927	chr6:31582273	-0.11028	N	N	4	upstream	.	.	.
rs11553228	chr19:49468644	0.28018	N	chr19:49127490	4	UTR5	.	FTL	ENSG00000087086
rs76543649	chr2:136889812	0.09046	N	chr2:136713108	4	intergenic	.	.	.
rs13385791	chr2:234072174	-0.10356	N	chr2:234115629	5	intronic	.	INPP5D	ENSG00000168918
rs182565424	chr20:47349947	-0.17808	N	chr20:47384301	2b	intronic	.	PREX1	ENSG00000124126
rs184709401	chr17:73343463	0.17613	N	chr17:73822598	4	intronic	.	GRB2	ENSG00000177885
rs191828747	chr12:15102187	0.13907	N	chr12:14622002	3a	intronic	.	ARHGDIB	ENSG00000111348
rs3747091	chr22:21983766	-0.17355	N	chr22:21982249	4	intronic	.	YDJC	ENSG00000161179
rs2036898	chr8:56885098	0.07098	N	chr8:56800362	5	intronic	.	LYN	ENSG00000254087
rs528191696	chr10:129864572	-0.04267	N	N	NA	intronic	.	PTPRE	ENSG00000132334
rs530481740	chr12:94567992	-0.21456	N	chr12:94536803	NA	intronic	.	PLXNC1	ENSG00000136040
rs569381149	chr2:182258904	-0.12983	N	chr2:182323665	NA	ncRNA_intronic	.	.	.
rs547148420	chr1:113162089	0.07925	N	N	NA	UTR5	.	CAPZA1	ENSG00000116489
rs576701071	chr14:23424598	-0.02364	N	chr14:23755598	NA	intronic	.	HAUS4	ENSG00000092036
rs545994196	chr7:149470873	0.01466	N	N	NA	upstream	.	.	.
rs537626462	chr2:234076264	-0.06308	N	chr2:234115629	NA	intronic	.	INPP5D	ENSG00000168918
rs563812922	chr16:57080990	-0.09263	N	chr16:57061189	NA	intronic	.	NLRC5	ENSG00000140853
rs551959588	chr1:200986545	-0.12539	N	N	NA	intronic	.	KIF21B	ENSG00000116852
rs548914869	chr19:42700837	-0.14311	N	chr19:42767593	NA	intergenic	.	.	.
rs536778573	chr15:80264827	-0.09276	N	chr15:80279344	NA	intergenic	.	.	.
rs534912185	chr5:171554032	0.04336	N	chr5:171931939	NA	intronic	.	STK10	ENSG00000072786
rs551390658	chr17:80408629	0.00666	N	N	NA	UTR5	.	C17orf62	ENSG00000178927
rs75167443	chr1:235118334	0.05058	N	chr1:234879890	7	intergenic	.	.	.
rs150998363	chr1:40867428	-0.09909	N	chr1:41356780	5	intronic	.	SMAP2	ENSG00000084070
rs117840561	chr16:57075962	0.21244	N	chr16:57061189	4	exonic	nonsynonymous	NLRC5	ENSG00000140853
rs568174553	chr15:75496552	0.02874	N	chr15:75361539	NA	intronic	.	C15orf39	ENSG00000167173
rs549488310	chr19:46017383	0.08151	N	chr19:45766729	NA	intronic	.	VASP	ENSG00000125753
rs1466286	chr1:26870730	0.12262	Y	chr1:27100243	5	intronic	.	RPS6KA1	ENSG00000117676
rs2146044	chr9:77761642	-0.01831	N	N	7	exonic	synonymous	OSTF1	ENSG00000134996
rs150468801	chr6:41168842	-0.06717	N	chr6:41054262	4	UTR5	.	TREML2	ENSG00000112195
rs550351214	chr5:39209552	0.00748	N	N	NA	intronic	.	FYB	ENSG00000082074
rs547568761	chr14:93125165	0.35983	N	chr14:93103729	NA	intronic	.	RIN3	ENSG00000100599
rs545545345	chr22:24058926	-0.05308	N	chr22:24247310	NA	ncRNA_intronic	.	.	.
rs575468202	chr11:117879125	0.16767	N	chr11:118081270	NA	intergenic	.	.	.
rs541772080	chr6:24951235	0.12262	N	N	NA	intronic	.	.	.
rs574560940	chr11:321074	0.03674	N	chr11:307961	NA	upstream	.	.	.
rs78258628	chr3:128835316	-0.17341	N	chr3:129284415	4	intronic	.	ISY1-RAB43	ENSG00000261796
rs57753974	chr1:16766868	-0.16555	N	N	4	upstream	.	.	.
rs370182893	chr17:28010761	0.18705	N	chr17:28059970	5	intronic	.	SSH2	ENSG00000141298
rs533180073	chr19:39816625	-0.04742	N	chr19:39942569	NA	intergenic	.	.	.
rs552817583	chr16:28220798	-0.1071	N	chr16:28131510	NA	intronic	.	XPO6	ENSG00000169180
rs375358394	chr1:108620592	-0.19917	N	chr1:108742123	3a	intergenic	.	.	.
rs533551053	chr5:176871576	-0.14554	N	chr5:176792491	NA	ncRNA_exonic	.	.	.
rs572252293	chr5:171605863	0.18705	N	chr5:171931939	NA	intronic	.	STK10	ENSG00000072786
rs571471227	chr12:109026894	0.17238	N	chr12:108721636	NA	intronic	.	SELPLG	ENSG00000110876
rs192051316	chr9:139927697	0.18413	N	chr9:139934107	2b	intronic	.	C9orf139	ENSG00000180539
rs182545534	chr5:100113435	-0.21758	N	chr5:100200910	4	intergenic	.	.	.
rs564230311	chr20:47441400	0.1149	N	chr20:47384301	NA	intronic	.	PREX1	ENSG00000124126
rs190080363	chr7:38381903	-0.21133	N	N	3a	ncRNA_intronic	.	.	.
rs150520514	chr21:42733360	-0.18917	N	N	4	upstream	.	.	.
rs371186386	chr12:105140040	-0.16528	N	N	5	intronic	.	CHST11	ENSG00000171310
rs141804736	chr6:42902649	-0.11908	N	chr6:42510602	7	intronic	.	CNPY3	ENSG00000137161
rs66827971	chr6:26365766	0.26229	Y	N	3a	intronic	.	BTN3A2	ENSG00000186470
rs587773806	chr3:50275272	0.24679	N	chr3:50160109	NA	intronic	.	GNAI2	ENSG00000114353
rs1611432	chr6:29893501	-0.05798	N	chr6:29596242	5	ncRNA_exonic	.	.	.
rs187778171	chr16:88764490	0.17756	N	chr16:88518569	5	intronic	.	RNF166	ENSG00000158717
rs1611430	chr6:29893461	-0.05798	N	chr6:29596242	1f	ncRNA_exonic	.	.	.
rs117906991	chr11:117883867	-0.15399	N	chr11:118081270	5	intergenic	.	.	.
rs565938806	chr4:1731339	-0.08316	N	chr4:1392789	NA	intronic	.	TACC3	ENSG00000013810
rs1611434	chr6:29893676	0.07785	N	chr6:29596242	4	ncRNA_exonic	.	.	.
rs1611435	chr6:29893677	0.07785	N	chr6:29596242	4	ncRNA_exonic	.	.	.
rs541804887	chr3:32449099	-0.08203	N	N	NA	intronic	.	CMTM7	ENSG00000153551
rs143059127	chr2:144019667	0.0863	N	chr2:144328534	4	intronic	.	ARHGAP15	ENSG00000075884
rs192642248	chr2:68941849	-0.08872	N	chr2:68615546	5	intergenic	.	.	.
rs567730025	chr2:158292459	-0.12947	N	chr2:158520905	NA	intronic	.	CYTIP	ENSG00000115165
rs541669456	chr6:167367021	-0.07868	N	chr6:167511766	NA	intronic	.	RNASET2	ENSG00000026297
rs565876880	chr6:41903923	0.28167	N	chr6:42037348	NA	intronic	.	CCND3	ENSG00000112576
rs565917250	chr5:100234824	-0.00642	N	chr5:100200910	NA	intronic	.	ST8SIA4	ENSG00000113532
rs567123603	chr17:8837864	-0.21818	N	chr17:8784361	NA	intronic	.	PIK3R5	ENSG00000141506
rs538820448	chr1:26947651	-0.07352	N	chr1:27100243	NA	intergenic	.	.	.
rs146688193	chr19:6802916	0.06175	N	chr19:6671369	4	intronic	.	VAV1	ENSG00000141968
rs147968182	chr9:91997760	-0.15005	N	chr9:91534339	3a	intronic	.	SEMA4D	ENSG00000187764
rs572300459	chr3:47015340	-0.09719	N	chr3:47184055	NA	intronic	.	CCDC12	ENSG00000160799
rs535642532	chr7:139473300	-0.20957	N	chr7:139719439	NA	intronic	.	HIPK2	ENSG00000064393
rs564322594	chr5:169727108	0.05665	N	chr5:169691627	NA	intergenic	.	.	.
rs145656664	chr5:39165160	-0.01227	N	N	2b	intronic	.	FYB	ENSG00000082074
rs562304709	chr2:112250369	-0.0755	N	chr2:111790804	NA	ncRNA_intronic	.	.	.
rs570449899	chr1:15751272	-0.07868	N	N	NA	intronic	.	EFHD2	ENSG00000142634
rs112122515	chr2:232419320	-0.08362	N	chr2:232573944	5	intergenic	.	.	.
rs530714872	chr1:40846814	0.03674	N	chr1:40406715	NA	intronic	.	SMAP2	ENSG00000084070
rs560559338	chr21:34573122	-0.21214	N	chr21:34439889	NA	intergenic	.	.	.
rs577908028	chr2:233981147	0.01381	N	chr2:234115629	NA	intronic	.	.	.
rs554739599	chr1:40850728	0.02874	N	chr1:40406715	NA	intronic	.	SMAP2	ENSG00000084070
rs149716627	chr17:74489637	0.02508	N	chr17:74710128	3a	intronic	.	RHBDF2	ENSG00000129667
rs11934937	chr4:84028524	-0.04346	N	chr4:83903895	3a	intronic	.	PLAC8	ENSG00000145287
rs569909991	chr9:92109445	-0.10519	N	N	NA	intergenic	.	.	.
rs559462362	chr19:18507972	-0.20496	N	chr19:18398030	NA	UTR5	.	LRRC25	ENSG00000175489
rs556732702	chr9:92138976	-0.05308	N	N	NA	intergenic	.	.	.
rs145830157	chr14:92996603	0.02622	N	chr14:93103729	5	intronic	.	RIN3	ENSG00000100599
rs532536237	chr7:50356338	0.12262	N	chr7:50313352	NA	intronic	.	IKZF1	ENSG00000185811
rs556732705	chr2:113930602	0.03674	N	chr2:113712407	NA	upstream	.	.	.
rs4783029	chr16:84628198	0.17613	N	chr16:84581684	4	intronic	.	COTL1	ENSG00000103187
rs146191034	chr7:98978723	0.27001	N	chr7:99036920	3a	intronic	.	ARPC1B	ENSG00000130429
rs530635529	chr6:31549901	0.04763	N	N	NA	intronic	.	LTB	ENSG00000227507
rs17883976	chr1:12258288	-0.07782	N	chr1:12246175	5	intronic	.	TNFRSF1B	ENSG00000028137
rs75007929	chr9:36152178	-0.14739	N	chr9:35687556	4	intronic	.	GLIPR2	ENSG00000122694
rs181314213	chr1:198630336	-0.01227	N	chr1:199000727	5	intronic	.	PTPRC	ENSG00000081237
rs187776795	chr17:8855735	-0.14704	N	chr17:8784361	5	intronic	.	PIK3R5	ENSG00000141506
rs564247613	chr11:289482	-0.12964	N	chr11:307961	NA	intronic	.	ATHL1	ENSG00000142102
rs578142562	chr20:47377077	0.1149	N	chr20:47384301	NA	intronic	.	PREX1	ENSG00000124126
rs546174407	chr14:91817098	0.15967	N	N	NA	intronic	.	CCDC88C	ENSG00000015133
rs190698168	chr17:27218415	0.01198	N	chr17:27653016	4	intronic	.	FLOT2	ENSG00000132589
rs78674170	chr7:50307329	0.10079	N	chr7:50313352	4	intergenic	.	.	.
rs150851283	chr20:57695702	-0.09945	N	N	4	intergenic	.	.	.
rs561392914	chr6:41674730	-0.05308	N	chr6:42037348	NA	intronic	.	TFEB	ENSG00000112561
rs144696766	chr20:43595618	-0.02159	N	N	2b	intronic	.	STK4	ENSG00000101109
rs571141064	chr2:113933001	0.09411	N	chr2:113712407	NA	intronic	.	PSD4	ENSG00000125637
rs529325994	chr8:131027940	0.04763	N	chr8:130572110	NA	intergenic	.	.	.
rs541079561	chr20:47324710	-0.11129	N	chr20:47384301	NA	intronic	.	PREX1	ENSG00000124126
rs554978144	chr11:3856026	0.2289	N	N	NA	intronic	.	RHOG	ENSG00000177105
rs144533070	chr19:10444558	0.17613	N	chr19:10666450	4	exonic	nonsynonymous	ICAM3	ENSG00000076662
rs191296843	chr8:56838933	-0.2182	N	chr8:56800362	3a	intronic	.	LYN	ENSG00000254087
rs142497895	chr1:161038603	0.14228	N	chr1:161188893	2b	intronic	.	ARHGAP30	ENSG00000186517
rs189873934	chr6:159453941	-0.12293	N	chr6:159469512	7	intergenic	.	.	.
rs35791140	chr6:31325795	0.16767	N	N	5	upstream	.	.	.
rs539951613	chr12:104994653	0.05433	N	N	NA	intronic	.	CHST11	ENSG00000171310
rs34306783	chr11:117841718	-0.20676	N	chr11:118081270	2b	intergenic	.	.	.
rs560697650	chr11:614067	0.13428	N	chr11:307961	NA	intronic	.	IRF7	ENSG00000185507
rs539233519	chr2:175444911	-0.21834	N	N	NA	intronic	.	WIPF1	ENSG00000115935
rs75722560	chr17:66292375	-0.14704	N	chr17:65975385	3a	intronic	.	ARSG	ENSG00000141337
rs575989606	chr22:37681151	0.27001	N	chr22:37258986	NA	intronic	.	CYTH4	ENSG00000100055
rs185527130	chr1:47080201	0.01466	N	N	5	intronic	.	MOB3C	ENSG00000142961
rs147016287	chr6:32810884	0.15967	N	N	2b	intronic	.	PSMB8	ENSG00000204264
rs141200950	chr17:43307605	0.15967	N	chr17:43488792	2b	intronic	.	FMNL1	ENSG00000184922
rs542502444	chr10:73515996	0.08151	N	chr10:73520632	NA	intronic	.	CDH23	ENSG00000107736
rs550117388	chr4:1726385	0.02874	N	chr4:1392789	NA	intronic	.	TACC3	ENSG00000013810
rs572230846	chr12:89747444	-0.08738	N	chr12:89830720	NA	upstream	.	.	.
rs553736809	chr19:39818390	-0.18311	N	chr19:39942569	NA	downstream	.	.	.
rs541968299	chr19:42391478	0.0707	N	chr19:42767593	NA	intronic	.	ARHGEF1	ENSG00000076928
rs553420720	chr19:16258478	-0.19388	N	chr19:16548375	NA	intronic	.	HSH2D	ENSG00000196684
rs16934386	chr11:5706283	0.0188	N	N	2b	UTR5	.	TRIM5	ENSG00000132256
rs536422699	chr11:48030140	-0.05722	N	chr11:47888036	NA	intronic	.	PTPRJ	ENSG00000149177
rs140707601	chr15:80263644	0.16619	N	chr15:80279344	2b	upstream	.	BCL2A1	ENSG00000140379
rs542667045	chr11:104904008	0.01315	N	N	NA	intronic	.	CASP1	ENSG00000137752
rs72653917	chr8:56892844	-0.21749	N	chr8:56800362	6	intronic	.	LYN	ENSG00000254087
rs565815632	chr1:26608431	0.30706	N	chr1:27100243	NA	downstream	.	UBXN11	ENSG00000158062
rs139579856	chr14:52783045	-0.05308	N	chr14:52618827	4	intronic	.	PTGER2	ENSG00000125384
rs150701599	chr7:50430139	0.14555	N	chr7:50313352	5	intronic	.	IKZF1	ENSG00000185811
rs150423374	chr1:159061455	-0.21965	N	chr1:159062436	2b	intergenic	.	.	.
rs570335117	chr8:27185541	-0.01603	N	chr8:27208126	NA	intronic	.	PTK2B	ENSG00000120899
rs558560482	chr11:128615452	0.06985	N	chr11:128562098	NA	intronic	.	FLI1	ENSG00000151702
rs564063226	chr16:57059365	0.2342	N	chr16:57061189	NA	exonic	synonymous	NLRC5	ENSG00000140853
rs544730224	chr2:233957579	-0.01884	N	chr2:234115629	NA	intronic	.	.	.
rs76238602	chr12:105115423	0.02383	N	N	5	intronic	.	CHST11	ENSG00000171310
rs2426103	chr20:47394490	0.21244	N	chr20:47384301	6	intronic	.	PREX1	ENSG00000124126
rs573495256	chr2:68961808	0.22524	N	chr2:68615546	NA	upstream	.	.	.
rs193238520	chr10:45919276	-0.14553	N	chr10:45915941	5	intronic	.	ALOX5	ENSG00000012779
rs146449400	chr20:47395408	-0.21719	N	chr20:47384301	5	intronic	.	PREX1	ENSG00000124126
rs566651336	chr1:45187574	0.08916	N	N	NA	intronic	.	C1orf228	ENSG00000198520
rs530464427	chr5:176854772	0.17613	N	chr5:176792491	NA	intronic	.	GRK6	ENSG00000198055
rs187338422	chr2:197013976	0.01381	N	chr2:196974333	7	intronic	.	STK17B	ENSG00000081320
rs550357804	chr7:150383769	0.10651	N	chr7:150278589	NA	intronic	.	GIMAP2	ENSG00000106560
rs546449784	chr1:31226672	0.21244	N	chr1:31231680	NA	intronic	.	LAPTM5	ENSG00000162511
rs555580768	chr19:36230217	0.10506	N	N	NA	exonic	synonymous	IGFLR1	ENSG00000126246
rs546083059	chr19:16265558	-0.19984	N	chr19:16548375	NA	intronic	.	HSH2D	ENSG00000196684
rs530112843	chr16:50308488	0.31506	N	chr16:50160737	NA	intronic	.	ADCY7	ENSG00000121281
rs536948010	chr19:6775749	0.04777	N	chr19:6671369	NA	intronic	.	VAV1	ENSG00000141968
rs565642096	chr7:144533236	0.15359	N	N	NA	upstream	.	.	.
rs187675695	chr8:21771205	0.31506	N	chr8:21710741	4	UTR5	.	DOK2	ENSG00000147443
rs150548880	chr6:167367941	0.08151	N	chr6:167511766	5	intronic	.	RNASET2	ENSG00000026297
rs572816568	chr14:91798750	0.15967	N	N	NA	intronic	.	CCDC88C	ENSG00000015133
rs542474959	chr17:74489083	0.03768	N	chr17:74710128	NA	intronic	.	RHBDF2	ENSG00000129667
rs116525840	chr3:14466794	0.21244	N	N	4	intronic	.	SLC6A6	ENSG00000131389
rs562910562	chr15:75502133	-0.03257	N	chr15:75361539	NA	intronic	.	C15orf39	ENSG00000167173
rs181556304	chr1:113217065	-0.14016	N	N	4	UTR5	.	MOV10	ENSG00000155363
rs569022781	chr2:242785667	-0.15013	N	chr2:242421866	NA	intergenic	.	.	.
rs549073977	chr2:85645654	-0.17477	N	chr2:85826721	NA	intergenic	.	.	.
rs111495043	chr18:2654848	0.31506	N	N	4	ncRNA_intronic	.	.	.
rs137955100	chr6:41992933	-0.15013	N	chr6:42037348	5	intronic	.	CCND3	ENSG00000112576
rs560933578	chr3:32526893	0.00937	N	N	NA	intronic	.	CMTM6	ENSG00000091317
rs571905077	chr16:57033209	-0.10213	N	chr16:57061189	NA	intergenic	.	NLRC5	ENSG00000140853
rs538832722	chr6:26253036	-0.15187	N	N	NA	downstream	.	.	.
rs75815067	chr1:23857249	-0.11627	N	chr1:23850023	4	exonic	nonsynonymous	E2F2	ENSG00000007968
rs542722685	chr1:40862924	-0.07972	N	chr1:41356780	NA	intronic	.	SMAP2	ENSG00000084070
rs6754358	chr2:202104145	-0.0687	N	chr2:202112471	7	intronic	.	CASP8	ENSG00000064012
rs138749972	chr11:128645644	-0.20081	N	chr11:128562098	4	intronic	.	FLI1	ENSG00000151702
rs143031006	chr20:47371160	0.21244	N	chr20:47384301	5	intronic	.	PREX1	ENSG00000124126
rs118045000	chr11:118188017	-0.12473	N	chr11:118639653	4	intergenic	.	.	.
rs368757006	chr5:176871387	-0.09277	N	chr5:176792491	4	ncRNA_intronic	.	.	.
rs555437060	chr6:27859933	0.12626	N	N	NA	downstream	.	.	.
rs565768825	chr6:109771099	0.01289	N	chr6:109376647	NA	intronic	.	MICAL1	ENSG00000135596
rs182624971	chr12:123930003	-0.08046	N	chr12:124019055	5	intergenic	.	.	.
rs533131872	chr15:77309235	0.05225	N	chr15:77313571	NA	intronic	.	PSTPIP1	ENSG00000140368
rs564155807	chr20:47363986	-0.02176	N	chr20:47384301	NA	intronic	.	PREX1	ENSG00000124126
rs577956276	chr1:160679014	-0.00831	N	chr1:161168189	NA	intronic	.	CD48	ENSG00000117091
rs148199395	chr10:26746279	-0.05545	N	chr10:26741174	4	intronic	.	APBB1IP	ENSG00000077420
rs138496669	chr12:32120668	-0.14802	N	chr12:32138924	5	intronic	.	KIAA1551	ENSG00000174718
rs188958548	chr1:160516764	-0.0433	N	N	5	UTR3	.	CD84	ENSG00000066294
rs3763814	chr11:82612842	-0.21832	N	N	1f	UTR5	.	C11orf82	ENSG00000165490
rs539088694	chr22:50625978	0.14801	N	chr22:50628937	NA	intronic	.	TRABD	ENSG00000170638
rs76529457	chr17:29142622	-0.11908	Y	N	5	intronic	.	CRLF3	ENSG00000176390
rs528771197	chr21:34636288	-0.12418	N	chr21:34439889	NA	UTR3	.	IFNAR2	ENSG00000159110
rs78900274	chr21:34674388	-0.13526	N	chr21:34439889	4	intergenic	.	.	.
rs542729306	chr19:39368966	0.1197	N	chr19:38925079	NA	upstream;downstream	.	.	.
rs146810722	chr6:109770060	0.01289	N	chr6:109376647	2b	exonic	synonymous	MICAL1	ENSG00000135596
rs139291975	chr10:45918713	0.1149	N	chr10:45915941	5	intronic	.	ALOX5	ENSG00000012779
rs567579889	chr1:160680606	-0.18958	N	chr1:161168189	NA	intronic	.	CD48	ENSG00000117091
rs564450287	chr1:31234694	0.16767	N	chr1:31231680	NA	intergenic	.	.	.
rs576536806	chr19:12776866	-0.20459	N	chr19:13176728	NA	intronic	.	MAN2B1	ENSG00000104774
rs543877757	chr12:104851026	-0.00176	N	N	NA	UTR5	.	CHST11	ENSG00000171310
rs551828067	chr12:105135221	0.15967	N	N	NA	intronic	.	CHST11	ENSG00000171310
rs538479496	chr17:27967510	0.18195	N	chr17:28059970	NA	intronic	.	SSH2	ENSG00000141298
rs564011655	chr1:198622588	-0.07697	N	chr1:199000727	NA	intronic	.	PTPRC	ENSG00000081237
rs556894238	chr16:3124802	-0.12964	N	chr16:3521071	NA	intergenic	.	.	.
rs145449185	chr12:92899895	-0.18917	N	chr12:92747528	2b	intergenic	.	.	.
rs147332739	chr1:167610135	0.04896	N	chr1:167600842	7	intronic	.	RCSD1	ENSG00000198771
rs186634091	chr8:56858627	-0.11724	N	chr8:56800362	4	intronic	.	LYN	ENSG00000254087
rs117033972	chr12:105035074	0.21244	N	N	5	intronic	.	CHST11	ENSG00000171310
rs556548588	chr21:34850868	-0.08046	N	chr21:34439889	NA	intronic	.	TMEM50B	ENSG00000142188
rs186648691	chr14:70176797	-0.20176	N	chr14:69840902	7	intronic	.	KIAA0247	ENSG00000100647
rs534675147	chr16:85936012	-0.05308	N	chr16:85938755	NA	intronic	.	IRF8	ENSG00000140968
rs541095815	chr19:17634268	0.10691	N	chr19:17650608	NA	exonic	synonymous	FAM129C	ENSG00000167483
rs112519133	chr6:27860937	0.13136	N	N	4	UTR5	.	HIST1H2AM	ENSG00000233224
rs534585532	chr9:92138933	-0.05308	N	N	NA	intergenic	.	.	.
rs535186542	chr9:95793794	-0.10883	N	chr9:95684697	NA	intronic	.	FGD3	ENSG00000127084
rs192193461	chr1:40846372	0.03674	N	chr1:40406715	6	intronic	.	SMAP2	ENSG00000084070
rs556516288	chr3:52286472	0.08774	N	N	NA	intergenic	.	.	.
rs535186546	chr12:105079566	-0.21787	N	N	NA	intronic	.	CHST11	ENSG00000171310
rs567587637	chr7:104582901	0.00645	N	N	NA	intergenic	.	.	.
rs566999528	chr6:24934384	-0.01322	N	N	NA	intronic	.	FAM65B	ENSG00000111913
rs538975352	chr20:47367445	0.21244	N	chr20:47384301	NA	intronic	.	PREX1	ENSG00000124126
rs114774124	chr3:32448268	-0.08203	N	N	4	intronic	.	CMTM7	ENSG00000153551
rs56148078	chr11:72529358	-0.08834	N	chr11:72943483	5	intronic	.	ATG16L2	ENSG00000168010
rs376633157	chr17:61710197	-0.14594	N	chr17:61931549	6	intronic	.	MAP3K3	ENSG00000198909
rs565142251	chr2:233931366	-0.08302	N	chr2:234115629	NA	intronic	.	.	.
rs190073782	chr19:41804354	-0.12857	N	N	2b	intronic	.	HNRNPUL1	ENSG00000105323
rs189046031	chr3:5237850	-0.19	N	N	7	intronic	.	EDEM1	ENSG00000134109
rs528400769	chr3:14452415	0.31506	N	N	NA	intronic	.	SLC6A6	ENSG00000131389
rs10946741	chr6:25010999	-0.15756	N	N	5	intronic	.	.	.
rs138707306	chr19:54882788	-0.06361	N	N	5	upstream	.	.	.
rs556657324	chr21:34575802	0.14228	N	chr21:34439889	NA	intergenic	.	.	.
rs143737069	chr2:101915904	-0.07792	N	chr2:102315933	5	intronic	.	RNF149	ENSG00000163162
rs193115814	chr19:1088314	0.27001	N	chr19:836144	3a	UTR3	.	POLR2E	ENSG00000099817
rs144500610	chr6:30652966	0.02317	N	N	4	exonic	nonsynonymous	PPP1R18	ENSG00000146112
rs551803666	chr19:6797751	0.04267	N	chr19:6671369	NA	intronic	.	VAV1	ENSG00000141968
rs73915207	chr20:56194397	0.0062	N	N	2a	intronic	.	ZBP1	ENSG00000124256
rs73525044	chr16:28186910	-0.21927	N	chr16:28131510	4	intronic	.	XPO6	ENSG00000169180
rs553789451	chr8:38793334	-0.19	N	chr8:38804069	NA	intronic	.	PLEKHA2	ENSG00000169499
rs545704897	chr7:139418171	-0.15936	N	chr7:139719439	NA	intronic	.	HIPK2	ENSG00000064393
rs372004402	chr1:167643355	-0.14787	N	chr1:167600842	5	intronic	.	RCSD1	ENSG00000198771
rs2234158	chr1:2489200	-0.19	N	chr1:2487663	5	exonic	synonymous	TNFRSF14	ENSG00000157873
rs140561557	chr19:13216005	-0.17355	N	chr19:13176728	4	intronic	.	TRMT1	ENSG00000104907
rs191961891	chr14:50507026	-0.15013	N	N	4	ncRNA_intronic	.	.	.
rs2234153	chr1:2487883	-0.14016	N	chr1:2487663	4	ncRNA_exonic	.	TNFRSF14	ENSG00000157873
rs2234152	chr1:2487877	-0.14016	N	chr1:2487663	2b	ncRNA_exonic	.	TNFRSF14	ENSG00000157873
rs2234151	chr1:2487773	-0.14016	N	chr1:2487663	4	ncRNA_exonic	.	.	.
rs555853008	chr17:76121421	0.21244	N	chr17:76257892	NA	intronic	.	TMC6	ENSG00000141524
rs559926330	chr7:142985386	-0.14016	N	chr7:143081942	NA	UTR5	.	CASP2	ENSG00000106144
rs558026425	chr20:47346144	-0.14145	N	chr20:47384301	NA	intronic	.	PREX1	ENSG00000124126
rs552459139	chr9:92022507	-0.00831	N	chr9:91534339	NA	intronic	.	SEMA4D	ENSG00000187764
rs55962763	chr10:129859408	-0.04267	N	N	5	intronic	.	PTPRE	ENSG00000132334
rs541142848	chr5:76154782	-0.208	N	chr5:76058509	NA	intronic	.	S100Z	ENSG00000171643
rs710177	chr22:21984205	-0.21832	N	chr22:21982249	4	exonic	synonymous	YDJC	ENSG00000161179
rs573653479	chr6:27107605	0.26229	N	N	NA	intronic	.	HIST1H4I	ENSG00000198339
rs548275768	chr1:27154236	-0.04142	N	chr1:27100243	NA	intronic	.	ZDHHC18	ENSG00000204160
rs184417334	chr5:39214709	-0.19305	N	N	5	intronic	.	FYB	ENSG00000082074
rs551370835	chr22:37878834	-0.06599	N	chr22:37531436	NA	intronic	.	MFNG	ENSG00000100060
rs2822747	chr21:15899397	0.03511	N	chr21:16371102	1f	intronic	.	SAMSN1	ENSG00000155307
rs141328910	chr8:56848644	0.05413	N	chr8:56800362	5	intronic	.	LYN	ENSG00000254087
rs2822745	chr21:15899275	0.03511	N	chr21:16371102	5	intronic	.	SAMSN1	ENSG00000155307
rs2822744	chr21:15899252	0.03511	N	chr21:16371102	5	intronic	.	SAMSN1	ENSG00000155307
rs2822743	chr21:15899206	0.03511	N	chr21:16371102	5	intronic	.	SAMSN1	ENSG00000155307
rs2822742	chr21:15899173	0.03511	N	chr21:16371102	5	intronic	.	SAMSN1	ENSG00000155307
rs2822741	chr21:15898920	0.03511	N	chr21:16371102	7	intronic	.	SAMSN1	ENSG00000155307
rs2857698	chr6:31585084	-0.16575	N	N	4	downstream	.	.	.
rs147625791	chr2:68967203	0.12262	N	chr2:68615546	5	intronic	.	ARHGAP25	ENSG00000163219
rs2822749	chr21:15900198	0.03511	N	chr21:16371102	4	intronic	.	SAMSN1	ENSG00000155307
rs13287304	chr9:95798871	-0.20432	N	chr9:95684697	2b	downstream	.	.	.
rs117310117	chr8:27193349	0.08151	N	chr8:27208126	5	intronic	.	PTK2B	ENSG00000120899
rs575147612	chr1:15756312	-0.19504	N	N	NA	UTR3	.	EFHD2	ENSG00000142634
rs372116839	chr1:89739563	-0.13571	N	N	5	intergenic	.	.	.
rs546139753	chr1:235112363	0.00937	N	chr1:234879890	NA	intergenic	.	.	.
rs74677732	chr6:149802797	-0.02769	N	chr6:149793000	5	intronic	.	ZC3H12D	ENSG00000178199
rs577567776	chr9:214535	0.25063	N	chr9:288414	NA	exonic	nonsynonymous	C9orf66	ENSG00000183784
rs561286359	chr2:202127201	-0.05798	N	chr2:202112471	NA	intronic	.	CASP8	ENSG00000064012
rs559611572	chr1:40859155	0.03674	N	chr1:41356780	NA	exonic	nonsynonymous	SMAP2	ENSG00000084070
rs185729136	chr17:81005643	-0.19773	N	chr17:81084522	7	intronic	.	B3GNTL1	ENSG00000175711
rs181599248	chr10:73514552	0.08151	N	chr10:73520632	3a	intronic	.	CDH23	ENSG00000107736
rs139868427	chr4:2795589	-0.04529	N	chr4:3148276	2b	intronic	.	SH3BP2	ENSG00000087266
rs188969567	chr18:2637002	-0.01919	N	N	4	intergenic	.	.	.
rs17000730	chr19:10491248	0.28967	N	chr19:10666450	4	UTR5	.	TYK2	ENSG00000105397
rs142776200	chr5:39207428	-0.17246	N	N	6	intronic	.	FYB	ENSG00000082074
rs7285006	chr22:38032844	-0.05308	N	N	4	intergenic	.	.	.
rs536320374	chr5:171534509	0.13428	N	chr5:171931939	NA	intronic	.	STK10	ENSG00000072786
rs35954034	chr2:233948970	0.12262	N	chr2:234115629	5	intronic	.	.	.
rs597519	chr1:12234885	0.16767	Y	chr1:12246175	5	intronic	.	TNFRSF1B	ENSG00000028137
rs552150084	chr5:50040854	-0.07623	N	chr5:49958363	NA	intronic	.	PARP8	ENSG00000151883
rs368921438	chr1:167642331	-0.14787	N	chr1:167600842	6	intronic	.	RCSD1	ENSG00000198771
rs182616334	chr11:67048814	0.13907	N	chr11:66855593	4	intronic	.	ADRBK1	ENSG00000173020
rs80120393	chr1:198658482	-0.0322	N	chr1:199000727	7	intronic	.	PTPRC	ENSG00000081237
rs189590446	chr17:76375460	-0.04977	N	chr17:76257892	3a	intronic	.	PGS1	ENSG00000087157
rs569725498	chr4:185327537	0.10045	N	N	NA	intronic	.	IRF2	ENSG00000168310
rs575667361	chr19:8642513	0.28967	N	N	NA	upstream	.	.	.
rs186539362	chr19:35662513	-0.09559	N	N	5	intergenic	.	.	.
rs545353083	chr14:91866680	0.1149	N	N	NA	intronic	.	CCDC88C	ENSG00000015133
rs554228571	chr17:76377006	0.05047	N	chr17:76257892	NA	intronic	.	PGS1	ENSG00000087157
rs576705097	chr10:135077765	-0.19905	N	N	NA	intronic	.	ADAM8	ENSG00000151651
rs146749330	chr11:67042269	0.0863	N	chr11:66855593	5	intronic	.	ADRBK1	ENSG00000173020
rs188215127	chr3:183269077	-0.06774	N	chr3:183730295	4	ncRNA_intronic	.	KLHL6	ENSG00000172578
rs140519510	chr22:37258341	0.13993	N	chr22:37258986	4	intronic	.	NCF4	ENSG00000100365
rs77575599	chr9:77705303	-0.09043	N	N	4	intronic	.	OSTF1	ENSG00000134996
rs140247233	chr16:57022988	0.08951	N	chr16:57061189	5	intergenic	.	.	.
rs148071632	chr7:38356356	-0.21224	N	N	5	intergenic	.	.	.
rs540035529	chr9:77704260	0.2369	N	N	NA	intronic	.	OSTF1	ENSG00000134996
rs148993864	chr16:84642072	0.03674	N	chr16:84581684	3a	intronic	.	COTL1	ENSG00000103187
rs188697458	chr8:56854000	-0.06551	N	chr8:56800362	3a	intronic	.	LYN	ENSG00000254087
rs528162168	chr17:76133998	0.35983	N	chr17:76257892	NA	intronic	.	TMC8	ENSG00000167895
rs142769037	chr8:142139703	-0.01513	N	chr8:142329460	3a	intronic	.	DENND3	ENSG00000105339
rs571109660	chr21:34587229	0.0062	N	chr21:34439889	NA	intergenic	.	.	.
rs185136860	chr9:117146321	0.15967	N	N	4	intronic	.	AKNA	ENSG00000106948
rs180841870	chr4:40202371	0.03674	N	N	4	intronic	.	RHOH	ENSG00000168421
rs145304097	chr22:37692725	0.12262	N	chr22:37258986	5	intronic	.	CYTH4	ENSG00000100055
rs564819473	chr1:167608815	0.08151	N	chr1:167600842	NA	intronic	.	RCSD1	ENSG00000198771
rs189373199	chr5:171605785	0.18705	N	chr5:171931939	5	intronic	.	STK10	ENSG00000072786
rs180841879	chr2:68610635	-0.00748	N	chr2:68615546	5	intronic	.	PLEK	ENSG00000115956
rs79471874	chr4:185382516	-0.20986	N	N	4	intronic	.	IRF2	ENSG00000168310
rs76001327	chr1:198623776	-0.01227	N	chr1:199000727	7	intronic	.	PTPRC	ENSG00000081237
rs183547716	chr22:22307416	-0.14553	N	chr22:21982249	4	upstream	.	.	.
rs114941985	chr20:47427513	-0.01789	N	chr20:47384301	5	intronic	.	PREX1	ENSG00000124126
rs186530239	chr8:131006400	0.08151	N	chr8:130572110	2c	intergenic	.	.	.
rs78676904	chr1:198601521	-0.21719	N	chr1:199000727	4	intergenic	.	.	.
rs538444282	chr8:27202025	-0.12279	N	chr8:27208126	NA	intronic	.	PTK2B	ENSG00000120899
rs141229303	chr7:139367279	0.10324	N	chr7:139719439	4	intronic	.	HIPK2	ENSG00000064393
rs181960681	chr14:76008632	0.08151	N	chr14:75981856	4	intronic	.	BATF	ENSG00000156127
rs552192770	chr5:156994346	-0.1997	N	chr5:156655015	NA	intronic	.	ADAM19	ENSG00000135074
rs577229975	chr16:28510023	0.00871	N	chr16:28131510	NA	UTR3	.	APOBR	ENSG00000184730
rs56204987	chr10:129861497	0.07637	N	N	2b	intronic	.	PTPRE	ENSG00000132334
rs546630423	chr4:154441254	-0.21452	N	N	NA	intronic	.	KIAA0922	ENSG00000121210
rs529380248	chr5:39217766	-0.12835	N	N	NA	intronic	.	FYB	ENSG00000082074
rs138510143	chr1:47081868	0.1149	N	N	5	intronic	.	MOB3C	ENSG00000142961
rs186374520	chr19:42716951	-0.02703	N	chr19:42767593	7	intronic	.	DEDD2	ENSG00000160570
rs193186134	chr16:31209600	0.08234	N	chr16:31015877	4	intergenic	.	.	.
rs544586121	chr1:198617506	-0.0322	N	chr1:199000727	NA	intronic	.	PTPRC	ENSG00000081237
rs528374763	chr1:12228611	0.16767	N	chr1:12246175	NA	intronic	.	TNFRSF1B	ENSG00000028137
rs544921366	chr19:42388381	0.17247	N	chr19:42767593	NA	intronic	.	ARHGEF1	ENSG00000076928
rs559319399	chr19:7411232	-0.18892	N	chr19:7415064	NA	intergenic	.	.	.
rs12983425	chr19:48759201	0.31506	N	chr19:49127490	4	ncRNA_intronic	.	.	.
rs143664420	chr5:171613993	0.0994	N	chr5:171931939	4	intronic	.	STK10	ENSG00000072786
rs192595342	chr22:37632111	-0.00831	N	chr22:37258986	5	intronic	.	RAC2	ENSG00000128340
rs377060976	chr19:35647376	0.07661	N	N	3a	intronic	.	FXYD5	ENSG00000089327
rs538327871	chr11:128567259	0.12262	N	chr11:128562098	NA	intronic	.	FLI1	ENSG00000151702
rs9323879	chr14:93080192	-0.07697	N	chr14:93103729	3a	intronic	.	RIN3	ENSG00000100599
rs144604113	chr22:50632055	0.12262	N	chr22:50628937	2b	exonic	nonsynonymous	TRABD	ENSG00000170638
rs559026668	chr6:31326108	0.16767	N	N	NA	intergenic	.	.	.
rs192470703	chr7:138804602	-0.11576	N	chr7:138735512	6	intergenic	.	.	.
rs189497369	chr20:47393243	0.15967	N	chr20:47384301	5	intronic	.	PREX1	ENSG00000124126
rs556910800	chr21:46955927	-0.04885	N	N	NA	intronic	.	SLC19A1	ENSG00000173638
rs138889811	chr14:91791674	-0.12951	N	N	5	intronic	.	CCDC88C	ENSG00000015133
rs533479141	chr12:105032276	-0.02926	N	N	NA	intronic	.	CHST11	ENSG00000171310
rs191579973	chr7:139475505	0.1149	N	chr7:139719439	3a	intronic	.	HIPK2	ENSG00000064393
rs76785043	chr12:105074917	0.06809	N	N	5	intronic	.	CHST11	ENSG00000171310
rs548041642	chr19:2267013	-0.10471	N	chr19:2127272	NA	intergenic	.	.	.
rs540207913	chr8:134084692	0.02508	N	chr8:134103953	NA	intronic	.	SLA	ENSG00000155926
rs549196399	chr20:43608967	0.21244	N	N	NA	intronic	.	STK4	ENSG00000101109
rs541653122	chr17:73392253	-0.0715	N	chr17:73822598	NA	intronic	.	GRB2	ENSG00000177885
rs557696552	chr2:175499740	0.1197	N	N	NA	intronic	.	WIPF1	ENSG00000115935
rs200662752	chr22:38037334	-0.00831	N	N	4	intronic	.	SH3BP1	ENSG00000100092
rs186098987	chr12:51710938	-0.12269	N	chr12:51580171	6	intronic	.	BIN2	ENSG00000110934
rs564856438	chr22:37694401	0.12262	N	chr22:37258986	NA	intronic	.	CYTH4	ENSG00000100055
rs190178268	chr1:160675431	-0.21327	N	chr1:161168189	3a	intronic	.	CD48	ENSG00000117091
rs34919759	chr7:50357635	0.12262	N	chr7:50313352	5	intronic	.	IKZF1	ENSG00000185811
rs1064411	chr19:1036468	-0.07419	Y	chr19:836144	4	exonic	synonymous	CNN2	ENSG00000064666
rs557629394	chr22:37627441	0.20351	N	chr22:37258986	NA	intronic	.	RAC2	ENSG00000128340
rs186377870	chr1:27158191	-0.06109	N	chr1:27100243	4	intronic	.	ZDHHC18	ENSG00000204160
rs577737283	chr11:67036665	0.0863	N	chr11:66855593	NA	intronic	.	ADRBK1	ENSG00000173020
rs561336556	chr7:73639277	-0.0913	N	N	NA	intronic	.	LAT2	ENSG00000086730
rs58322704	chr19:48749625	0.07661	N	chr19:49127490	5	intronic	.	CARD8	ENSG00000105483
rs142196770	chr1:45196788	0.10081	N	N	4	intergenic	.	.	.
rs538609894	chr1:167629542	-0.15457	N	chr1:167600842	NA	intronic	.	RCSD1	ENSG00000198771
rs549441049	chr19:17859956	-0.17726	N	chr19:17650608	NA	intronic	.	FCHO1	ENSG00000130475
rs534654583	chr9:117689817	-0.10105	N	chr9:117696336	NA	intronic	.	TNFSF8	ENSG00000106952
rs564121612	chr4:2800999	0.1149	N	chr4:3148276	NA	intronic	.	SH3BP2	ENSG00000087266
rs567460235	chr19:8627954	-0.04267	N	N	NA	intronic	.	MYO1F	ENSG00000142347
rs547606762	chr19:17634849	-0.19454	N	chr19:17650608	NA	intronic	.	FAM129C	ENSG00000167483
rs547145871	chr22:22294491	-0.08336	N	chr22:21982249	NA	intronic	.	PPM1F	ENSG00000100034
rs540766130	chr14:91853124	-0.04087	N	N	NA	intronic	.	CCDC88C	ENSG00000015133
rs532610649	chr11:615758	0.2369	N	chr11:307961	NA	intronic	.	IRF7	ENSG00000185507
rs188711373	chr15:65156504	-0.20006	N	chr15:64672002	5	intronic	.	PLEKHO2	ENSG00000241839
rs182509755	chr21:15896211	0.03511	N	chr21:16371102	7	intronic	.	SAMSN1	ENSG00000155307
rs529391923	chr1:160807395	-0.09606	N	chr1:161188893	NA	intronic	.	CD244	ENSG00000122223
rs545038812	chr7:138804628	-0.11576	N	chr7:138735512	NA	intergenic	.	.	.
rs542914576	chr17:8818754	-0.18854	N	chr17:8784361	NA	intronic	.	PIK3R5	ENSG00000141506
rs562906376	chr5:39195172	0.16767	N	N	NA	intronic	.	FYB	ENSG00000082074
rs538081710	chr6:31704579	-0.17477	N	N	NA	UTR5	.	CLIC1	ENSG00000213719
rs189028616	chr20:47326906	-0.11269	N	chr20:47384301	4	intronic	.	PREX1	ENSG00000124126
rs572789777	chr19:54899278	-0.15823	N	N	NA	intergenic	.	.	.
rs140438976	chr1:53103710	-0.18917	N	chr1:53330458	5	intronic	.	FAM159A	ENSG00000182183
rs567425512	chr10:45872967	0.05568	N	chr10:45915941	NA	intronic	.	ALOX5	ENSG00000012779
rs568973945	chr1:167604959	0.2289	N	chr1:167600842	NA	intronic	.	RCSD1	ENSG00000198771
rs372216284	chr1:15746995	-0.19259	N	N	6	intronic	.	EFHD2	ENSG00000142634
rs143547499	chr6:41694210	-0.21354	N	chr6:42037348	6	intronic	.	TFEB	ENSG00000112561
rs576650349	chr4:185372969	0.01466	N	N	NA	intronic	.	IRF2	ENSG00000168310
rs374685977	chr9:92050901	-0.22128	N	chr9:91593290	2b	intronic	.	SEMA4D	ENSG00000187764
rs569945887	chr14:77503123	-0.18241	N	chr14:77939965	NA	intergenic	.	.	.
rs576502928	chr5:1496154	0.10324	N	chr5:1313242	NA	intronic	.	LPCAT1	ENSG00000153395
rs533353968	chr6:25005822	-0.19944	N	N	NA	intronic	.	.	.
rs548514293	chr14:91867563	0.16258	N	N	NA	intronic	.	CCDC88C	ENSG00000015133
rs557779832	chr7:139368103	-0.01218	N	chr7:139719439	NA	intronic	.	HIPK2	ENSG00000064393
rs528813040	chr1:26606724	0.26229	N	chr1:27100243	NA	intronic	.	SH3BGRL3	ENSG00000142669
rs79830839	chr7:99994703	-0.2238	N	chr7:100278657	2b	intronic	.	PILRA	ENSG00000085514
rs545559756	chr4:100742653	-0.05308	N	N	NA	intronic	.	DAPP1	ENSG00000070190
rs115053137	chr2:233979902	-0.21067	N	chr2:234115629	5	intronic	.	.	.
rs572245546	chr19:35489300	-0.13473	N	N	NA	intergenic	.	.	.
rs544637633	chr1:23854156	0.02874	N	chr1:23850023	NA	ncRNA_exonic	.	E2F2	ENSG00000007968
rs185889841	chr10:129857337	0.08112	N	N	5	intronic	.	PTPRE	ENSG00000132334
rs115493253	chr6:24932641	-0.04538	N	N	4	intronic	.	FAM65B	ENSG00000111913
rs569592748	chr17:1469978	-0.08362	N	chr17:1373518	NA	intergenic	.	.	.
rs541867819	chr3:14455446	0.06743	N	N	NA	intronic	.	SLC6A6	ENSG00000131389
rs147936790	chr19:1087174	0.27001	N	chr19:836144	5	UTR3	.	POLR2E	ENSG00000099817
rs531586511	chr3:14479014	-0.14382	N	N	NA	intronic	.	SLC6A6	ENSG00000131389
rs578150341	chr16:4466441	0.14369	N	chr16:4476089	NA	intronic	.	CORO7	ENSG00000262246
rs573939438	chr2:197027877	0.12262	N	chr2:196974333	NA	intronic	.	STK17B	ENSG00000081320
rs144926923	chr3:32463586	0.31506	N	N	4	intronic	.	CMTM7	ENSG00000153551
rs147482829	chr1:113160781	0.1149	N	N	4	intronic	.	ST7L	ENSG00000007341
rs573698148	chr8:56829852	-0.06551	N	chr8:56800362	NA	intronic	.	LYN	ENSG00000254087
rs587712495	chr3:50373187	-0.12078	N	chr3:50160109	NA	intronic	.	RASSF1	ENSG00000068028
rs555501689	chr19:14492149	0.32767	N	chr19:14499477	NA	UTR5	.	CD97	ENSG00000123146
rs191734104	chr1:198637358	0.21244	N	chr1:199000727	6	intronic	.	PTPRC	ENSG00000081237
rs535789903	chr19:16265964	-0.19984	N	chr19:16548375	NA	intronic	.	HSH2D	ENSG00000196684
rs538313416	chr5:131823470	0.18705	N	chr5:131705458	NA	intronic	.	IRF1	ENSG00000125347
rs180754941	chr1:28211328	0.2954	N	chr1:28216736	2b	intronic	.	THEMIS2	ENSG00000130775
rs560249423	chr12:104959192	-0.13736	N	N	NA	intronic	.	CHST11	ENSG00000171310
rs544201488	chr16:84628737	0.02874	N	chr16:84581684	NA	intronic	.	COTL1	ENSG00000103187
rs148209288	chr9:130538586	0.10324	N	chr9:130764955	2b	intronic	.	SH2D3C	ENSG00000095370
rs186245531	chr14:91875743	0.15967	N	N	5	intronic	.	CCDC88C	ENSG00000015133
rs554041038	chr2:219081075	0.08951	N	chr2:219212037	NA	upstream	.	.	.
rs537074274	chr2:68979092	0.12262	N	chr2:68615546	NA	intronic	.	ARHGAP25	ENSG00000163219
rs148544688	chr19:45258907	0.21244	N	chr19:45149235	5	intronic	.	BCL3	ENSG00000069399
rs555291408	chr12:104859740	0.1122	N	N	NA	intronic	.	CHST11	ENSG00000171310
rs538597821	chr17:8847297	-0.10737	N	chr17:8784361	NA	intronic	.	PIK3R5	ENSG00000141506
rs116121643	chr8:27209931	-0.07868	N	chr8:27208126	4	intronic	.	PTK2B	ENSG00000120899
rs184445995	chr12:6896250	-0.17938	N	chr12:6499533	5	intergenic	.	.	.
rs116114497	chr2:233936702	-0.162	N	chr2:234115629	4	intronic	.	.	.
rs117884893	chr17:73342609	-0.01603	N	chr17:73822598	5	intronic	.	GRB2	ENSG00000177885
rs138284287	chr6:29856733	0.07785	N	chr6:29596242	5	ncRNA_intronic	.	.	.
rs561386646	chr10:135088640	0.09046	N	N	NA	intronic	.	ADAM8	ENSG00000151651
rs543253084	chr7:99095434	0.06985	N	chr7:99036920	NA	intronic	.	ZNF394	ENSG00000160908
rs531682847	chr11:104906368	0.07785	N	N	NA	upstream	.	.	.
rs575430669	chr19:54875199	0.27001	N	N	NA	intronic	.	LAIR1	ENSG00000167613
rs576653696	chr1:40869651	0.03674	N	chr1:41356780	NA	intronic	.	SMAP2	ENSG00000084070
rs184215500	chr17:80291679	-0.01603	N	N	2b	UTR5	.	SECTM1	ENSG00000141574
rs538007668	chr16:67581108	-0.13244	N	chr16:67377216	NA	downstream	.	.	.
rs138015273	chr18:43608092	-0.13781	N	chr18:43845269	4	intronic	.	PSTPIP2	ENSG00000152229
rs184215503	chr5:39163563	-0.20734	N	N	7	intronic	.	FYB	ENSG00000082074
rs140739049	chr17:28034898	0.14228	N	chr17:28059970	7	intronic	.	SSH2	ENSG00000141298
rs555564737	chr5:39272856	0.02622	N	N	NA	intergenic	.	.	.
rs77958564	chr2:98335394	-0.18019	N	chr2:98271575	3a	intronic	.	ZAP70	ENSG00000115085
rs57046386	chr3:53197420	0.18705	Y	chr3:52873984	4	intronic	.	PRKCD	ENSG00000163932
rs560521155	chr6:42014289	-0.18241	N	chr6:42037348	NA	intronic	.	CCND3	ENSG00000112576
rs12609861	chr19:46019416	0.08151	N	chr19:45766729	4	intronic	.	VASP	ENSG00000125753
rs541652563	chr13:46743219	0.08151	N	N	NA	intronic	.	LCP1	ENSG00000136167
rs552289882	chr19:6771781	-0.16229	N	chr19:6671369	NA	upstream	.	.	.
rs567221134	chr11:64508417	-0.08823	N	chr11:64085298	NA	intronic	.	RASGRP2	ENSG00000068831
rs550130032	chr15:77285590	0.00748	N	chr15:77313571	NA	intergenic	.	.	.
rs9410035	chr9:140511572	-0.19563	N	N	5	ncRNA_intronic	.	C9orf37	ENSG00000203993
rs549019456	chr14:93133335	0.21244	N	chr14:93103729	NA	intronic	.	RIN3	ENSG00000100599
rs142915348	chr8:56919524	0.21244	N	chr8:56800362	3a	intronic	.	LYN	ENSG00000254087
rs570599592	chr15:77287714	0.26229	N	chr15:77313571	NA	UTR5	.	PSTPIP1	ENSG00000140368
rs116036790	chr20:47439578	0.1149	N	chr20:47384301	4	intronic	.	PREX1	ENSG00000124126
rs566670255	chr11:48030984	-0.05722	N	chr11:47888036	NA	intronic	.	PTPRJ	ENSG00000149177
rs149056550	chr7:73627186	-0.13031	N	N	4	intronic	.	LAT2	ENSG00000086730
rs35813708	chr2:202130167	0.07851	N	chr2:202112471	7	intronic	.	CASP8	ENSG00000064012
rs551524568	chr8:27213119	-0.05942	N	chr8:27208126	NA	intronic	.	PTK2B	ENSG00000120899
rs539246064	chr19:6482472	0.10324	N	chr19:6671369	NA	upstream	.	.	.
rs554452731	chr3:183272421	0.18028	N	chr3:183730295	NA	intronic	.	KLHL6	ENSG00000172578
rs201423319	chr2:113942910	0.01681	N	chr2:113712407	5	intronic	.	PSD4	ENSG00000125637
rs563728371	chr6:41903881	0.28167	N	chr6:42037348	NA	intronic	.	CCND3	ENSG00000112576
rs112647644	chr19:54877790	-0.1102	N	N	5	intronic	.	.	.
rs544232848	chr1:31213541	0.21244	N	chr1:31231680	NA	intronic	.	LAPTM5	ENSG00000162511
rs143377403	chr14:91855154	0.15967	N	N	4	intronic	.	CCDC88C	ENSG00000015133
rs144316600	chr8:131013835	0.08151	N	chr8:130572110	2a	intergenic	.	.	.
rs75976965	chr1:203256033	-0.03012	N	chr1:203658782	4	upstream	.	.	.
rs568903070	chr11:128645731	-0.20081	N	chr11:128562098	NA	intronic	.	FLI1	ENSG00000151702
rs146831574	chr14:75988919	0.1323	N	chr14:75981856	2b	UTR5	.	BATF	ENSG00000156127
rs539426656	chr19:35500398	0.01262	N	N	NA	intronic	.	GRAMD1A	ENSG00000089351
rs548799586	chr20:47379984	0.21244	N	chr20:47384301	NA	intronic	.	PREX1	ENSG00000124126
rs116091558	chr13:50209258	-0.08534	N	chr13:50122681	6	intergenic	.	.	.
rs184355382	chr7:106506112	0.08002	N	chr7:106372219	3a	UTR5	.	PIK3CG	ENSG00000105851
rs376586778	chr10:98412061	-0.03455	N	N	4	intronic	.	PIK3AP1	ENSG00000155629
rs3916365	chr6:29913969	0.05792	N	chr6:29596242	5	downstream	.	.	.
rs139035612	chr5:50040222	-0.07623	N	chr5:49958363	2b	intronic	.	PARP8	ENSG00000151883
rs539079594	chr7:50349129	0.1986	N	chr7:50313352	NA	intronic	.	IKZF1	ENSG00000185811
rs117538206	chr16:57071533	0.21244	N	chr16:57061189	5	intronic	.	NLRC5	ENSG00000140853
rs6495460	chr15:80257355	-0.03796	N	chr15:80279344	5	intronic	.	BCL2A1	ENSG00000140379
rs532481776	chr14:35344697	0.11829	N	chr14:35585629	NA	UTR5	.	BAZ1A	ENSG00000198604
rs9359033	chr6:74160447	-0.13511	N	N	5	intronic	.	MB21D1	ENSG00000164430
rs170763	chr4:2837724	0.21244	N	chr4:3148276	7	UTR3	.	SH3BP2	ENSG00000087266
rs187951627	chr19:17962176	-0.08362	N	chr19:18398030	5	intergenic	.	.	.
rs533374324	chr21:46961654	0.13666	N	N	NA	intronic	.	SLC19A1	ENSG00000173638
rs572597614	chr20:47349232	-0.12561	N	chr20:47384301	NA	intronic	.	PREX1	ENSG00000124126
rs73990437	chr2:219261632	0.08951	N	chr2:219212037	4	downstream	.	.	.
rs567710667	chr14:91796857	0.15967	N	N	NA	intronic	.	CCDC88C	ENSG00000015133
rs563622632	chr19:54716086	-0.15531	N	chr19:54327869	NA	intergenic	.	.	.
rs77071500	chr18:2653687	-0.09404	N	N	4	ncRNA_intronic	.	.	.
rs186210089	chr2:182173471	-0.18917	N	chr2:182323665	4	ncRNA_intronic	.	.	.
rs369450954	chr6:137539920	-0.009	N	chr6:137082948	4	intronic	.	IFNGR1	ENSG00000027697
rs188529885	chr1:27955086	-0.1984	N	chr1:28216736	7	intronic	.	FGR	ENSG00000000938
rs191761758	chr3:32470353	0.22505	N	N	2b	intronic	.	CMTM7	ENSG00000153551
rs113650521	chr19:14484134	0.03674	N	chr19:14499477	6	intergenic	.	.	.
rs548681879	chr2:219232082	-0.20016	N	chr2:219212037	NA	ncRNA_intronic	.	C2orf62	ENSG00000158428
rs576270576	chr12:105132321	0.05943	N	N	NA	intronic	.	CHST11	ENSG00000171310
rs530013912	chr6:167364415	0.01681	N	chr6:167511766	NA	intronic	.	RNASET2	ENSG00000026297
rs113599854	chr9:95731883	0.00335	N	chr9:95684697	5	intronic	.	FGD3	ENSG00000127084
rs149018060	chr21:46972698	0.04204	N	N	5	intergenic	.	.	.
rs191536810	chr3:50297151	0.12019	N	chr3:50160109	2b	downstream	.	.	.
rs1529423	chr12:104990469	-0.22296	N	N	3a	intronic	.	CHST11	ENSG00000171310
rs556179057	chr11:128625186	0.08774	N	chr11:128562098	NA	intronic	.	FLI1	ENSG00000151702
rs79460966	chr10:129859642	-0.04267	N	N	6	intronic	.	PTPRE	ENSG00000132334
rs574870913	chr2:101917818	0.01381	N	chr2:102315933	NA	intronic	.	RNF149	ENSG00000163162
rs540408446	chr16:84637128	-0.01603	N	chr16:84581684	NA	intronic	.	COTL1	ENSG00000103187
rs573383691	chr15:77278909	-0.14196	N	chr15:77313571	NA	intergenic	.	.	.
rs186831392	chr13:46701191	0.06232	N	N	5	UTR3	.	LCP1	ENSG00000136167
rs560717369	chr10:73522383	-0.00831	N	chr10:73520632	NA	intronic	.	CDH23	ENSG00000107736
rs566261034	chr4:8201146	0.31506	N	N	NA	intronic	.	SH3TC1	ENSG00000125089
rs567249409	chr2:233951877	0.12262	N	chr2:234115629	NA	intronic	.	.	.
rs35906036	chr6:27834795	-0.05551	N	N	4	exonic	synonymous	HIST1H1B	ENSG00000184357
rs372203117	chr3:47010227	-0.02027	N	chr3:47184055	4	intronic	.	CCDC12	ENSG00000160799
rs533417151	chr21:46350513	-0.01791	N	N	NA	downstream	.	.	.
rs564004817	chr2:175434778	-0.21151	N	N	NA	intronic	.	WIPF1	ENSG00000115935
rs143713834	chr1:209937960	-0.09683	N	chr1:209942435	7	intronic	.	TRAF3IP3	ENSG00000009790
rs577922669	chr4:185368191	-0.20986	N	N	NA	intronic	.	IRF2	ENSG00000168310
rs536371260	chr2:144004219	-0.17903	N	chr2:144328534	NA	intronic	.	ARHGAP15	ENSG00000075884
rs191291521	chr20:47361714	-0.14519	N	chr20:47384301	5	intronic	.	PREX1	ENSG00000124126
rs149582840	chr8:134068298	0.06985	N	chr8:134103953	5	intronic	.	SLA	ENSG00000155926
rs528091466	chr2:68978788	0.12262	N	chr2:68615546	NA	intronic	.	ARHGAP25	ENSG00000163219
rs183508011	chr19:3178638	0.02224	N	chr19:3408665	2b	upstream	.	.	.
rs550947578	chr3:14463407	-0.21871	N	N	NA	intronic	.	SLC6A6	ENSG00000131389
rs143966253	chr4:2806354	-0.02655	N	chr4:3148276	5	intronic	.	SH3BP2	ENSG00000087266
rs41296173	chr1:92940876	-0.0609	N	chr1:92733769	4	UTR3	.	GFI1	ENSG00000162676
rs41296171	chr1:92941012	-0.0609	N	chr1:92733769	4	UTR3	.	GFI1	ENSG00000162676
rs549490611	chr2:175459227	-0.02769	N	N	NA	intronic	.	WIPF1	ENSG00000115935
rs188332258	chr11:104905712	0.02508	N	N	4	intronic	.	CASP1	ENSG00000137752
rs141846901	chr14:78054715	-0.05995	N	chr14:77939965	7	intronic	.	SPTLC2	ENSG00000100596
rs11674686	chr2:69055444	0.06985	N	chr2:68615546	5	intergenic	.	.	.
rs568282528	chr16:31277852	-0.11668	N	chr16:31015877	NA	intronic	.	ITGAM	ENSG00000169896
rs35668691	chr10:98411293	-0.14977	N	N	5	exonic	synonymous	PIK3AP1	ENSG00000155629
rs559801372	chr3:196359349	0.19759	N	chr3:196501413	NA	ncRNA_exonic	.	.	.
rs548122734	chr4:84032442	0.00335	N	chr4:83903895	NA	intronic	.	PLAC8	ENSG00000145287
rs532543250	chr14:75991048	-0.11876	N	chr14:75981856	NA	intronic	.	BATF	ENSG00000156127
rs548163291	chr21:42740963	-0.12196	N	N	NA	intronic	.	MX2	ENSG00000183486
rs553520156	chr22:17567441	0.06836	N	chr22:17906176	NA	intronic	.	IL17RA	ENSG00000177663
rs113446241	chr5:1490148	0.08331	N	chr5:1313242	4	intronic	.	LPCAT1	ENSG00000153395
rs374524427	chr8:56798585	0.04462	N	chr8:56800362	2b	intronic	.	LYN	ENSG00000254087
rs574353086	chr9:92071323	-0.06109	N	chr9:91593290	NA	intronic	.	SEMA4D	ENSG00000187764
rs192682026	chr16:57104883	0.00239	N	chr16:57061189	5	intronic	.	NLRC5	ENSG00000140853
rs559626198	chr12:122064573	-0.14872	N	chr12:122254713	NA	UTR5	.	ORAI1	ENSG00000182500
rs541976406	chr5:131837228	-0.14115	N	chr5:131705458	NA	intergenic	.	.	.
rs148155638	chr21:15902621	-0.18231	N	chr21:16371102	7	intronic	.	SAMSN1	ENSG00000155307
rs545915023	chr17:3868985	-0.18917	N	chr17:3828702	NA	intergenic	.	.	.
rs138856822	chr4:154404608	-0.18815	N	N	4	intronic	.	KIAA0922	ENSG00000121210
rs150482631	chr20:43673948	-0.0322	N	N	4	intronic	.	STK4	ENSG00000101109
rs190028248	chr17:25620868	-0.17721	N	chr17:25848196	2b	upstream;downstream	.	.	.
rs76278782	chr5:39218007	0.00748	N	N	4	intronic	.	FYB	ENSG00000082074
rs527315367	chr19:54887113	0.04229	N	N	NA	intergenic	.	.	.
rs182887729	chr6:31326718	-0.15482	N	N	5	intergenic	.	.	.
rs141889910	chr4:40206609	0.08151	N	N	5	intronic	.	RHOH	ENSG00000168421
rs537375505	chr19:3178410	0.15874	N	chr19:3408665	NA	upstream	.	.	.
rs369520287	chr17:76381526	0.10324	N	chr17:76257892	5	intronic	.	PGS1	ENSG00000087157
rs548761065	chr4:2804968	-0.1268	N	chr4:3148276	NA	intronic	.	SH3BP2	ENSG00000087266
rs7252708	chr19:14143057	0.1149	N	chr19:14499477	4	intronic	.	IL27RA	ENSG00000104998
rs6017135	chr20:42286264	-0.16595	N	chr20:42202077	4	intergenic	.	.	.
rs563155142	chr16:67968645	0.30706	N	chr16:68138091	NA	intronic	.	PSMB10	ENSG00000205220
rs116388051	chr14:91870835	-0.07674	N	N	3a	intronic	.	CCDC88C	ENSG00000015133
rs554398442	chr17:47270060	0.10176	N	chr17:47488823	NA	intergenic	.	.	.
rs561609452	chr16:66586705	0.19786	N	N	NA	intronic	.	CKLF-CMTM1	ENSG00000254788
rs554284661	chr17:73392605	-0.16019	N	chr17:73822598	NA	intronic	.	GRB2	ENSG00000177885
rs200909914	chr19:39368446	-0.02769	N	chr19:38925079	2b	NA	NA	RINL	ENSG00000187994
rs2072798	chr22:39148483	-0.21983	Y	chr22:39552075	5	intronic	.	SUN2	ENSG00000100242
rs144612247	chr17:76110930	0.05225	N	chr17:76257892	4	intronic	.	TMC6	ENSG00000141524
rs564627539	chr1:12259653	-0.07782	N	chr1:12246175	NA	intronic	.	TNFRSF1B	ENSG00000028137
rs528373912	chr9:114936404	0.15967	N	chr9:114657707	NA	ncRNA_intronic	.	SUSD1	ENSG00000106868
rs531927653	chr3:5240604	-0.19	N	N	NA	intronic	.	EDEM1	ENSG00000134109
rs112092929	chr10:70862031	-0.16705	N	chr10:70607580	5	intronic	.	SRGN	ENSG00000122862
rs141269627	chr19:6800693	0.14801	N	chr19:6671369	5	intronic	.	VAV1	ENSG00000141968
rs6702279	chr1:235118011	0.05058	N	chr1:234879890	7	intergenic	.	.	.
rs535834811	chr2:182332965	-0.16286	N	chr2:182323665	NA	intronic	.	ITGA4	ENSG00000115232
rs7817464	chr8:27211127	0.08151	N	chr8:27208126	4	intronic	.	PTK2B	ENSG00000120899
rs530563691	chr3:53198521	0.18195	N	chr3:52873984	NA	intronic	.	PRKCD	ENSG00000163932
rs117836380	chr8:134084001	0.06985	N	chr8:134103953	5	intronic	.	SLA	ENSG00000155926
rs74754857	chr12:104878589	-0.06774	N	N	5	intronic	.	CHST11	ENSG00000171310
rs574820927	chr12:15108235	-0.18826	N	chr12:14622002	NA	intronic	.	ARHGDIB	ENSG00000111348
rs576810841	chr14:91838516	0.15967	N	N	NA	intronic	.	CCDC88C	ENSG00000015133
rs536524501	chr6:24953502	-0.03886	N	N	NA	intronic	.	.	.
rs73928307	chr19:36232235	0.02508	N	N	4	intronic	.	IGFLR1	ENSG00000126246
rs540635148	chr17:27217164	-0.08316	N	chr17:27653016	NA	intronic	.	FLOT2	ENSG00000132589
rs560048214	chr2:74406007	-0.21236	N	chr2:74317747	NA	UTR5	.	.	.
rs538596603	chr14:76009169	0.03674	N	chr14:75981856	NA	intronic	.	BATF	ENSG00000156127
rs558056098	chr17:47294237	-0.19905	N	chr17:47488823	NA	intronic	.	ABI3	ENSG00000108798
rs144110709	chr2:136872553	0.21723	N	chr2:136713108	5	exonic	synonymous	CXCR4	ENSG00000121966
rs533258950	chr20:62709984	0.09648	N	chr20:62693378	NA	intronic	.	RGS19	ENSG00000171700
rs1798630	chr3:196360596	0.19786	N	chr3:196501413	4	intergenic	.	.	.
rs562155751	chr6:26404486	0.12357	N	N	NA	intronic	.	BTN3A1	ENSG00000026950
rs532059281	chr1:28215285	-0.07688	N	chr1:28216736	NA	intergenic	.	.	.
rs571146095	chr1:202131788	0.18413	N	N	NA	intergenic	.	.	.
rs548401180	chr1:167606417	0.2289	N	chr1:167600842	NA	intronic	.	RCSD1	ENSG00000198771
rs142610381	chr4:154411253	-0.15187	N	N	4	intronic	.	KIAA0922	ENSG00000121210
rs112017333	chr6:32633501	0.07785	N	N	3a	intronic	.	HLA-DQB1	ENSG00000179344
rs375381605	chr3:14481886	0.01466	N	N	5	intronic	.	SLC6A6	ENSG00000131389
rs548769271	chr22:50631851	0.12262	N	chr22:50628937	NA	intronic	.	TRABD	ENSG00000170638
rs191618821	chr8:56860956	-0.21749	N	chr8:56800362	2b	intronic	.	LYN	ENSG00000254087
rs529427290	chr8:27224926	0.08151	N	chr8:27208126	NA	intronic	.	PTK2B	ENSG00000120899
rs572467771	chr11:67053704	0.20351	N	chr11:66855593	NA	UTR3	.	ADRBK1	ENSG00000173020
rs181208470	chr11:128572903	-0.11908	N	chr11:128562098	6	intronic	.	FLI1	ENSG00000151702
rs573271564	chr14:52781722	-0.09496	N	chr14:52618827	NA	exonic	synonymous	PTGER2	ENSG00000125384
rs8129835	chr21:34583885	-0.15399	N	chr21:34439889	7	intergenic	.	.	.
rs566917748	chr9:92045254	-0.10258	N	chr9:91593290	NA	intronic	.	SEMA4D	ENSG00000187764
rs537167676	chr16:57034710	0.18705	N	chr16:57061189	NA	intergenic	.	NLRC5	ENSG00000140853
rs528560822	chr11:118085450	0.31506	N	chr11:118081270	NA	intronic	.	AMICA1	ENSG00000160593
rs530368038	chr12:25206311	-0.08796	N	N	NA	intronic	.	LRMP	ENSG00000118308
rs536108239	chr1:45141339	-0.21125	N	N	NA	intronic	.	C1orf228	ENSG00000198520
rs555500281	chr9:123555516	-0.20486	N	chr9:123676396	NA	UTR5	.	FBXW2	ENSG00000119402
rs576026393	chr1:15750935	-0.07868	N	N	NA	intronic	.	EFHD2	ENSG00000142634
rs150186122	chr7:139426249	-0.06361	N	chr7:139719439	4	intronic	.	HIPK2	ENSG00000064393
rs548566966	chr4:2803080	0.1149	N	chr4:3148276	NA	intronic	.	SH3BP2	ENSG00000087266
rs573107022	chr17:62409807	-0.19583	N	chr17:61931549	NA	intergenic	.	.	.
rs534561906	chr8:27226103	0.08151	N	chr8:27208126	NA	intronic	.	PTK2B	ENSG00000120899
rs182190174	chr19:41854775	0.01708	N	N	2b	intronic	.	TGFB1	ENSG00000105329
rs565668212	chr1:207096387	-0.12473	N	chr1:206968955	NA	intergenic	.	.	.
rs187576765	chr16:50714727	0.12262	N	chr16:50663477	5	intronic	.	SNX20	ENSG00000167208
rs545088873	chr1:200991443	-0.15187	N	N	NA	intronic	.	KIF21B	ENSG00000116852
rs558807958	chr1:15749502	-0.07868	N	N	NA	intronic	.	EFHD2	ENSG00000142634
rs527807751	chr19:17236921	-0.17721	N	chr19:17650608	NA	intronic	.	MYO9B	ENSG00000099331
rs549552706	chr3:46248780	-0.2238	N	chr3:46418689	NA	intronic	.	CCR1	ENSG00000163823
rs149497321	chr11:104904073	0.01315	N	N	5	intronic	.	CASP1	ENSG00000137752
rs143173966	chr7:98973852	0.12262	N	chr7:99036920	4	intronic	.	ARPC1B	ENSG00000130429
rs56225342	chr5:171582697	0.11725	N	chr5:171931939	6	intronic	.	STK10	ENSG00000072786
rs546011344	chr22:37702047	0.14801	N	chr22:37258986	NA	intronic	.	CYTH4	ENSG00000100055
rs577395384	chr1:203259024	-0.17751	N	chr1:203658782	NA	intergenic	.	.	.
rs544271570	chr3:121372640	-0.1128	N	chr3:121781723	NA	intronic	.	HCLS1	ENSG00000180353
rs576482212	chr19:51632586	-0.08234	N	chr19:52128795	NA	intronic	.	SIGLEC9	ENSG00000129450
rs529103680	chr16:85969022	-0.05308	N	chr16:85938755	NA	intergenic	.	.	.
rs552435918	chr2:68973886	0.02238	N	chr2:68615546	NA	intronic	.	ARHGAP25	ENSG00000163219
rs576808874	chr2:175437761	-0.18346	N	N	NA	intronic	.	WIPF1	ENSG00000115935
rs140473051	chr16:30472412	-0.21305	N	chr16:30471109	3a	intergenic	.	.	.
rs181029415	chr12:104852724	0.27218	N	N	4	intronic	.	CHST11	ENSG00000171310
rs141049306	chr8:131009920	-0.01603	N	chr8:130572110	4	intergenic	.	.	.
rs140802322	chr5:39213825	-0.12835	N	N	5	intronic	.	FYB	ENSG00000082074
rs552288008	chr16:57118369	0.15359	N	chr16:57061189	NA	downstream	.	.	.
rs528408488	chr1:40856143	0.08151	N	chr1:40406715	NA	intronic	.	SMAP2	ENSG00000084070
rs556311763	chr10:26726360	-0.09458	N	chr10:26741174	NA	upstream	.	.	.
rs547792536	chr3:46447407	-0.15211	N	chr3:46418689	NA	ncRNA_intronic	.	.	.
rs182212868	chr4:185328757	0.03921	N	N	5	intronic	.	IRF2	ENSG00000168310
rs551903585	chr19:17955720	0.02238	N	chr19:18398030	NA	intronic	.	JAK3	ENSG00000105639
rs573817618	chr22:24040460	-0.10856	N	chr22:24247310	NA	exonic	nonsynonymous	RGL4	ENSG00000159496
rs539535553	chr8:131015664	0.01681	N	chr8:130572110	NA	intergenic	.	.	.
rs182147178	chr5:176930436	-0.16105	N	chr5:176792491	4	intronic	.	DOK3	ENSG00000146094
rs147648778	chr19:16439593	-0.14739	N	chr19:16548375	4	intergenic	.	.	.
rs532841375	chr12:123917195	0.28261	N	chr12:124019055	NA	intronic	.	RILPL2	ENSG00000150977
rs114344376	chr1:27962097	0.10324	N	chr1:28216736	5	upstream	.	.	.
rs529398817	chr1:167615556	-0.12727	N	chr1:167600842	NA	intronic	.	RCSD1	ENSG00000198771
rs16827671	chr1:150738759	-0.06361	Y	chr1:150595537	3a	upstream	.	.	.
rs150227642	chr6:167366503	-0.07868	N	chr6:167511766	3a	intronic	.	RNASET2	ENSG00000026297
rs563462994	chr17:73841280	0.35983	N	chr17:73822598	NA	upstream;downstream	.	.	.
rs181812924	chr1:28498777	-0.03821	N	chr1:28216736	4	intronic	.	PTAFR	ENSG00000169403
rs555796781	chr2:182330849	-0.16286	N	chr2:182323665	NA	intronic	.	ITGA4	ENSG00000115232
rs73802406	chr5:171614319	0.04288	N	chr5:171931939	4	intronic	.	STK10	ENSG00000072786
rs191665389	chr19:42055695	-0.09538	N	N	2c	upstream	.	.	.
rs73802401	chr5:171554337	0.04336	N	chr5:171931939	5	intronic	.	STK10	ENSG00000072786
rs145311369	chr17:43484749	0.12262	N	chr17:43488792	4	intronic	.	ARHGAP27	ENSG00000159314
rs575790214	chr19:54879651	-0.19944	N	N	NA	intronic	.	.	.
rs544667025	chr2:182332779	-0.16286	N	chr2:182323665	NA	intronic	.	ITGA4	ENSG00000115232
rs190001485	chr2:101920227	-0.06626	N	chr2:102315933	7	intronic	.	RNF149	ENSG00000163162
rs542742315	chr5:171599705	0.18705	N	chr5:171931939	NA	intronic	.	STK10	ENSG00000072786
rs548752191	chr1:45185605	-0.22352	N	N	NA	intronic	.	C1orf228	ENSG00000198520
rs57614949	chr5:39189478	0.03184	N	N	3a	intronic	.	FYB	ENSG00000082074
rs184910219	chr19:54877592	-0.1102	N	N	5	intronic	.	.	.
rs561372293	chr4:185391476	-0.10962	N	N	NA	intronic	.	IRF2	ENSG00000168310
rs573588129	chr8:21763088	-0.00427	N	chr8:21710741	NA	intergenic	.	.	.
rs538976874	chr15:75091593	0.13907	N	chr15:75361539	NA	intronic	.	CSK	ENSG00000103653
rs75081214	chr5:156968572	-0.08564	N	chr5:156655015	4	intronic	.	ADAM19	ENSG00000135074
rs541377335	chr12:32050987	-0.12473	N	chr12:32138924	NA	intergenic	.	.	.
rs191502238	chr18:43650524	0.07785	N	chr18:43845269	7	intronic	.	PSTPIP2	ENSG00000152229
rs200380754	chr9:117139434	0.21244	N	N	7	exonic	nonsynonymous	AKNA	ENSG00000106948
rs189794912	chr1:114400991	0.15592	N	chr1:114377568	3a	ncRNA_intronic	.	PTPN22	ENSG00000134242
rs114552443	chr21:15915311	0.06175	N	chr21:16371102	3a	intronic	.	SAMSN1	ENSG00000155307
rs144766900	chr3:50275754	0.28167	N	chr3:50160109	4	intronic	.	GNAI2	ENSG00000114353
rs148920237	chr17:47293000	-0.08234	N	chr17:47488823	6	intronic	.	ABI3	ENSG00000108798
rs533605186	chr16:85969144	-0.05308	N	chr16:85938755	NA	intergenic	.	.	.
rs567299428	chr4:185391784	-0.10962	N	N	NA	intronic	.	IRF2	ENSG00000168310
rs541346038	chr12:109022226	0.03674	N	chr12:108721636	NA	intronic	.	SELPLG	ENSG00000110876
rs565455005	chr4:185391597	-0.10962	N	N	NA	intronic	.	IRF2	ENSG00000168310
rs192774280	chr7:50425441	0.14555	N	chr7:50313352	5	intronic	.	IKZF1	ENSG00000185811
rs563426026	chr2:202126486	-0.05865	N	chr2:202112471	NA	intronic	.	CASP8	ENSG00000064012
rs187797660	chr17:72475777	-0.02442	N	chr17:72695211	3a	intronic	.	CD300A	ENSG00000167851
rs529405742	chr1:12230587	0.05225	N	chr1:12246175	NA	intronic	.	TNFRSF1B	ENSG00000028137
rs77051062	chr19:35496484	-0.04015	N	N	4	intronic	.	GRAMD1A	ENSG00000089351
rs1428979	chr5:39164155	-0.01227	N	N	4	intronic	.	FYB	ENSG00000082074
rs191098348	chr12:110885387	0.02238	N	chr12:111357727	6	intronic	.	ARPC3	ENSG00000111229
rs7619241	chr3:32437416	-0.06774	Y	N	5	intronic	.	CMTM7	ENSG00000153551
rs146546146	chr3:52281727	-0.09034	N	N	5	exonic	synonymous	PPM1M	ENSG00000164088
rs1428977	chr5:39175093	0.0325	N	N	6	intronic	.	FYB	ENSG00000082074
rs1428976	chr5:39181554	-0.17246	N	N	7	intronic	.	FYB	ENSG00000082074
rs56025671	chr9:77747471	-0.20761	N	N	7	intronic	.	OSTF1	ENSG00000134996
rs537069286	chr6:159461171	0.09524	N	chr6:159469512	NA	intronic	.	TAGAP	ENSG00000164691
rs183772040	chr2:69022386	-0.05732	N	chr2:68615546	5	intronic	.	ARHGAP25	ENSG00000163219
rs147906636	chr19:3179828	0.06701	N	chr19:3408665	4	exonic	synonymous	S1PR4	ENSG00000125910
rs9306199	chr22:18260535	0.1197	N	chr22:18286672	4	ncRNA_exonic	.	.	.
rs552124626	chr16:68018243	-0.08362	N	chr16:68138091	NA	intergenic	.	.	.
rs79379705	chr17:8124859	0.02395	N	chr17:8214427	4	ncRNA_intronic	.	.	.
rs549445107	chr12:104855971	0.15967	N	N	NA	intronic	.	CHST11	ENSG00000171310
rs569862975	chr6:159107151	0.0062	N	chr6:159469512	NA	intronic	.	SYTL3	ENSG00000164674
rs565100733	chr11:67767594	0.01341	N	N	NA	intronic	.	UNC93B1	ENSG00000110057
rs373871809	chr4:185339638	-0.07674	N	N	4	intronic	.	IRF2	ENSG00000168310
rs111369841	chr6:32921104	-0.22217	N	N	4	upstream	.	.	.
rs142841757	chr19:8623534	-0.03757	N	N	5	intronic	.	MYO1F	ENSG00000142347
rs183298696	chr16:27384936	-0.20476	N	chr16:27356398	5	intergenic	.	.	.
rs543475009	chr1:31212388	0.04173	N	chr1:31231680	NA	intronic	.	LAPTM5	ENSG00000162511
rs566195157	chr6:31164858	0.15874	N	N	NA	upstream	.	.	.
rs144262865	chr1:112016402	0.31506	N	N	5	upstream	.	.	.
rs370474058	chr7:139426243	-0.06361	N	chr7:139719439	4	intronic	.	HIPK2	ENSG00000064393
rs74024533	chr15:77311395	0.05225	N	chr15:77313571	5	intronic	.	PSTPIP1	ENSG00000140368
rs74024535	chr15:77311781	0.05225	N	chr15:77313571	2b	intronic	.	PSTPIP1	ENSG00000140368
rs534041030	chr20:47362209	-0.08049	N	chr20:47384301	NA	intronic	.	PREX1	ENSG00000124126
rs571371249	chr4:39027673	-0.14882	N	chr4:38677227	NA	intronic	.	TMEM156	ENSG00000121895
rs667181	chr3:32456946	0.15967	N	N	5	intronic	.	CMTM7	ENSG00000153551
rs532627313	chr19:41870104	0.02265	N	N	NA	intronic	.	TMEM91	ENSG00000142046
rs567475494	chr19:8641789	0.25479	N	N	NA	intronic	.	MYO1F	ENSG00000142347
rs184333498	chr11:72428988	0.05943	N	N	5	intronic	.	ARAP1	ENSG00000186635
rs3813977	chr1:206643534	-0.01603	N	chr1:206968955	2b	upstream	.	.	.
rs141937419	chr7:73641377	-0.0913	N	N	2b	intronic	.	LAT2	ENSG00000086730
rs541688501	chr14:105527983	0.1197	N	chr14:105637156	NA	intronic	.	GPR132	ENSG00000183484
rs531350789	chr22:22301675	-0.09378	N	chr22:21982249	NA	intronic	.	PPM1F	ENSG00000100034
rs536488473	chr1:9747577	0.02874	N	chr1:9713500	NA	ncRNA_exonic	.	PIK3CD	ENSG00000171608
rs115594638	chr1:31222989	0.21244	N	chr1:31231680	4	intronic	.	LAPTM5	ENSG00000162511
rs139457876	chr15:77314007	0.16767	N	chr15:77313571	5	intronic	.	PSTPIP1	ENSG00000140368
rs113791999	chr2:68978609	0.12262	N	chr2:68615546	4	intronic	.	ARHGAP25	ENSG00000163219
rs142394764	chr17:73309331	-0.14123	N	chr17:73801154	4	intergenic	.	.	.
rs540212299	chr12:25204400	-0.21456	N	N	NA	upstream	.	.	.
rs4931585	chr12:32117385	-0.20106	N	chr12:32138924	5	intronic	.	KIAA1551	ENSG00000174718
rs537718271	chr8:142154143	-0.12504	N	chr8:142329460	NA	intronic	.	DENND3	ENSG00000105339
rs551602476	chr2:136889042	0.02575	N	chr2:136713108	NA	intergenic	.	.	.
rs138072035	chr12:94567503	-0.10585	N	chr12:94536803	2b	intronic	.	PLXNC1	ENSG00000136040
rs374473519	chr19:54887170	0.04229	N	N	3a	intergenic	.	.	.
rs537863930	chr11:58345313	0.00746	N	N	NA	intronic	.	LPXN	ENSG00000110031
rs573293460	chr12:1906828	-0.11866	N	N	NA	intronic	.	CACNA2D4	ENSG00000151062
rs552034790	chr7:50355440	0.12262	N	chr7:50313352	NA	intronic	.	IKZF1	ENSG00000185811
rs531415527	chr17:8865471	-0.17341	N	chr17:8784361	NA	intronic	.	PIK3R5	ENSG00000141506
rs192693014	chr8:25202678	-0.15487	N	N	7	intronic	.	DOCK5	ENSG00000147459
rs562576258	chr7:38356642	-0.21224	N	N	NA	intergenic	.	.	.
rs574114710	chr12:94517562	-0.21456	N	chr12:94536803	NA	intergenic	.	.	.
rs115024777	chr16:84626059	-0.1282	N	chr16:84581684	4	intronic	.	COTL1	ENSG00000103187
rs535412732	chr4:185390428	-0.16799	N	N	NA	intronic	.	IRF2	ENSG00000168310
rs34850771	chr5:131819215	0.05792	N	chr5:131705458	5	UTR3	.	IRF1	ENSG00000125347
rs557660112	chr11:67068014	0.03374	N	chr11:66855593	NA	intronic	.	ANKRD13D	ENSG00000172932
rs532582020	chr9:117129578	0.15967	N	N	NA	intronic	.	AKNA	ENSG00000106948
rs576206379	chr15:75493522	0.03112	N	chr15:75361539	NA	upstream	.	.	.
rs541410524	chr7:150267704	-0.12384	N	chr7:150278589	NA	intronic	.	GIMAP4	ENSG00000133574
rs559986616	chr10:26729055	-0.14415	N	chr10:26741174	NA	intronic	.	APBB1IP	ENSG00000077420
rs149660335	chr17:28004842	-0.11252	N	chr17:28059970	5	intronic	.	SSH2	ENSG00000141298
rs552171793	chr2:233939482	0.12262	N	chr2:234115629	NA	intronic	.	.	.
rs577059185	chr17:76119824	-0.20555	N	chr17:76257892	NA	intronic	.	TMC6	ENSG00000141524
rs183498144	chr16:57073626	0.16767	N	chr16:57061189	4	intronic	.	NLRC5	ENSG00000140853
rs542589912	chr16:4465155	0.30706	N	chr16:4476089	NA	intronic	.	CORO7	ENSG00000262246
rs117002085	chr8:27183500	-0.01603	N	chr8:27208126	2b	intronic	.	PTK2B	ENSG00000120899
rs139469128	chr5:57786589	-0.2005	N	chr5:57552464	4	upstream	.	.	.
rs550067953	chr16:84636338	-0.01603	N	chr16:84581684	NA	intronic	.	COTL1	ENSG00000103187
rs551561502	chr12:6902516	-0.01791	N	chr12:6499533	NA	intronic	.	CD4	ENSG00000010610
rs540417727	chr15:65135823	0.15967	N	chr15:64672002	NA	intronic	.	PLEKHO2	ENSG00000241839
rs182866232	chr21:34639248	0.17247	N	chr21:34439889	2b	intronic	.	IL10RB	ENSG00000243646
rs187760158	chr15:77302762	0.16767	N	chr15:77313571	4	intronic	.	PSTPIP1	ENSG00000140368
rs545232425	chr19:48749466	0.07661	N	chr19:49127490	NA	intronic	.	CARD8	ENSG00000105483
rs532497848	chr12:105078084	0.05943	N	N	NA	intronic	.	CHST11	ENSG00000171310
rs551669241	chr19:54878038	-0.1051	N	N	NA	intronic	.	.	.
rs547197113	chr6:41908762	0.08002	N	chr6:42037348	NA	UTR5	.	CCND3	ENSG00000112576
rs545805346	chr19:42719756	-0.03569	N	chr19:42767593	NA	intronic	.	DEDD2	ENSG00000160570
rs574457290	chr1:12241357	0.21244	N	chr1:12246175	NA	intronic	.	TNFRSF1B	ENSG00000028137
rs35903905	chr21:46330229	0.06985	N	N	4	exonic	synonymous	ITGB2	ENSG00000160255
rs557737593	chr11:128641756	-0.07792	N	chr11:128562098	NA	intronic	.	FLI1	ENSG00000151702
rs139920628	chr16:28154080	0.08151	N	chr16:28131510	7	intronic	.	XPO6	ENSG00000169180
rs554838318	chr15:65128943	0.16767	N	chr15:64672002	NA	intergenic	.	.	.
rs540849394	chr6:41166603	-0.21456	N	chr6:41054262	NA	intronic	.	TREML2	ENSG00000112195
rs554138269	chr1:12239155	0.21244	N	chr1:12246175	NA	intronic	.	TNFRSF1B	ENSG00000028137
rs552696821	chr8:27213796	-0.11903	N	chr8:27208126	NA	intronic	.	PTK2B	ENSG00000120899
rs563659155	chr3:52270744	0.00335	N	N	NA	intronic	.	TWF2	ENSG00000247596
rs562073972	chr3:107844364	-0.06717	N	chr3:107381651	NA	ncRNA_intronic	.	.	.
rs537728367	chr6:31549630	-0.00514	N	N	NA	exonic	nonsynonymous	LTB	ENSG00000227507
rs184531334	chr16:88750876	-0.22369	N	chr16:88518569	5	ncRNA_intronic	.	SNAI3	ENSG00000185669
rs554097479	chr9:77766536	-0.21751	N	N	NA	intergenic	.	.	.
rs568953757	chr13:46785814	0.13136	N	N	NA	upstream	.	.	.
rs115438080	chr1:198605749	-0.16323	N	chr1:199000727	3a	intergenic	.	.	.
rs558365512	chr16:88765393	0.17756	N	chr16:88518569	NA	exonic	nonsynonymous	RNF166	ENSG00000158717
rs149899065	chr19:42380572	-0.18892	N	chr19:42767593	7	upstream	.	.	.
rs8097668	chr18:43593465	-0.20006	N	chr18:43845269	4	intronic	.	PSTPIP2	ENSG00000152229
rs371296455	chr19:8624462	-0.10227	N	N	5	intronic	.	MYO1F	ENSG00000142347
rs553862826	chr19:39817063	-0.02683	N	chr19:39942569	NA	intergenic	.	.	.
rs563281193	chr15:75494754	-0.14794	N	chr15:75361539	NA	intronic	.	C15orf39	ENSG00000167173
rs199645458	chr19:2271915	0.17613	N	chr19:2127272	4	exonic	unknown	OAZ1	ENSG00000104904
rs548943389	chr10:45916277	0.26229	N	chr10:45915941	NA	intronic	.	ALOX5	ENSG00000012779
rs116889966	chr16:57026767	-0.17368	N	chr16:57061189	7	intergenic	.	NLRC5	ENSG00000140853
rs568601482	chr17:54992130	0.26229	N	chr17:55463857	NA	upstream	.	.	.
rs530399684	chr17:54986844	0.21244	N	chr17:55463857	NA	intronic	.	TRIM25	ENSG00000121060
rs114842676	chr19:54713843	0.24263	N	chr19:54327869	2a	intergenic	.	.	.
rs536892715	chr22:37711386	-0.05166	N	chr22:37258986	NA	UTR3	.	.	.
rs114063105	chr1:160674019	-0.21327	N	chr1:161168189	4	intronic	.	CD48	ENSG00000117091
rs189743130	chr11:67051461	0.13907	N	chr11:66855593	4	intronic	.	ADRBK1	ENSG00000173020
rs115136218	chr3:183267084	-0.2143	N	chr3:183730295	6	ncRNA_intronic	.	KLHL6	ENSG00000172578
rs73800141	chr6:159459895	-0.06624	N	chr6:159469512	2b	intronic	.	TAGAP	ENSG00000164691
rs2004190	chr4:2804986	-0.1268	N	chr4:3148276	5	intronic	.	SH3BP2	ENSG00000087266
rs530676507	chr20:47353123	-0.10586	N	chr20:47384301	NA	intronic	.	PREX1	ENSG00000124126
rs560671305	chr5:169083651	-0.16683	N	N	NA	intronic	.	DOCK2	ENSG00000134516
rs10131290	chr14:93015479	-0.22329	Y	chr14:93103729	5	intronic	.	RIN3	ENSG00000100599
rs150801550	chr2:158278461	0.10651	N	chr2:158520905	3a	intronic	.	CYTIP	ENSG00000115165
rs557326493	chr7:101950169	-0.21327	N	chr7:101880795	NA	intronic	.	.	.
rs150701415	chr20:47379484	0.16258	N	chr20:47384301	2b	intronic	.	PREX1	ENSG00000124126
rs150821949	chr16:28504918	0.10324	N	chr16:28131510	4	intergenic	.	.	.
rs560344883	chr2:242785279	-0.15013	N	chr2:242421866	NA	intergenic	.	.	.
rs544897061	chr8:27220194	0.09411	N	chr8:27208126	NA	intronic	.	PTK2B	ENSG00000120899
rs559291982	chr19:17860603	-0.10585	N	chr19:17650608	NA	intronic	.	FCHO1	ENSG00000130475
rs200009952	chr9:93589841	-0.17511	N	chr9:93926650	4	UTR5	.	SYK	ENSG00000165025
rs572065047	chr9:92047449	-0.10519	N	chr9:91593290	NA	intronic	.	SEMA4D	ENSG00000187764
rs116352948	chr1:31208162	-0.14519	N	chr1:31231680	4	intronic	.	LAPTM5	ENSG00000162511
rs550389833	chr7:50353245	0.18705	N	chr7:50313352	NA	intronic	.	IKZF1	ENSG00000185811
rs542828257	chr20:47431095	0.02383	N	chr20:47384301	NA	intronic	.	PREX1	ENSG00000124126
rs555612146	chr1:28204761	0.21244	N	chr1:28216736	NA	intronic	.	THEMIS2	ENSG00000130775
rs550922817	chr6:159074083	-0.15399	N	chr6:159469512	NA	intronic	.	SYTL3	ENSG00000164674
rs527245145	chr5:176855842	0.17613	N	chr5:176792491	NA	intronic	.	GRK6	ENSG00000198055
rs1665366	chr4:1728381	-0.08316	Y	chr4:1392789	1b	intronic	.	TACC3	ENSG00000013810
rs546277250	chr11:48039292	-0.04529	N	chr11:47888036	NA	intronic	.	PTPRJ	ENSG00000149177
rs141401901	chr1:31219348	0.21244	N	chr1:31231680	4	intronic	.	LAPTM5	ENSG00000162511
rs115054366	chr15:75496645	0.02874	N	chr15:75361539	4	intronic	.	C15orf39	ENSG00000167173
rs572329028	chr17:28086840	-0.19785	N	chr17:28059970	NA	intronic	.	SSH2	ENSG00000141298
rs189117091	chr20:56204724	0.10324	N	N	3a	intergenic	.	.	.
rs2702992	chr8:134082312	0.06985	N	chr8:134103953	6	intronic	.	SLA	ENSG00000155926
rs61744137	chr1:28211835	0.13392	N	chr1:28216736	4	exonic	nonsynonymous	THEMIS2	ENSG00000130775
rs532423485	chr11:67070376	0.0863	N	chr11:66855593	NA	upstream;downstream	.	.	.
rs571076374	chr4:40241429	-0.08921	N	N	NA	intronic	.	RHOH	ENSG00000168421
rs186566320	chr2:231089355	-0.08362	N	chr2:231161026	4	intronic	.	SP110	ENSG00000135899
rs556688096	chr15:65146282	0.09524	N	chr15:64672002	NA	intronic	.	PLEKHO2	ENSG00000241839
rs565829465	chr2:112250085	-0.1196	N	chr2:111790804	NA	ncRNA_intronic	.	.	.
rs535185111	chr5:49735809	-0.09458	N	chr5:49958363	NA	intronic	.	EMB	ENSG00000170571
rs534789359	chr5:39180401	-0.12835	N	N	NA	intronic	.	FYB	ENSG00000082074
rs375721177	chr11:128590001	0.12262	N	chr11:128562098	6	intronic	.	FLI1	ENSG00000151702
rs551216478	chr12:105113659	0.15967	N	N	NA	intronic	.	CHST11	ENSG00000171310
rs548716610	chr17:7742810	-0.13	N	chr17:8214427	NA	upstream	.	.	.
rs74912436	chr8:27227634	0.08151	N	chr8:27208126	5	intronic	.	PTK2B	ENSG00000120899
rs138079107	chr12:104964153	0.31506	N	N	4	intronic	.	CHST11	ENSG00000171310
rs11247909	chr1:26640135	-0.15374	N	chr1:27100243	7	intronic	.	UBXN11	ENSG00000158062
rs75493226	chr11:128618943	-0.12968	N	chr11:128562098	7	intronic	.	FLI1	ENSG00000151702
rs568800140	chr9:117146356	0.21244	N	N	NA	intronic	.	AKNA	ENSG00000106948
rs571635669	chr11:118187629	0.03526	N	chr11:118639653	NA	downstream	.	.	.
rs11247900	chr1:26612460	0.21244	Y	chr1:27100243	4	exonic	synonymous	UBXN11	ENSG00000158062
rs11247907	chr1:26636043	-0.08709	N	chr1:27100243	6	intronic	.	UBXN11	ENSG00000158062
rs11247906	chr1:26636008	-0.08709	N	chr1:27100243	6	intronic	.	UBXN11	ENSG00000158062
rs552896832	chr17:73392176	-0.0715	N	chr17:73822598	NA	intronic	.	GRB2	ENSG00000177885
rs139691023	chr16:88758391	-0.15399	N	chr16:88518569	3a	intergenic	.	.	.
rs3788200	chr21:46956571	-0.19624	Y	N	5	intronic	.	SLC19A1	ENSG00000173638
rs185915367	chr16:84626729	-0.08073	N	chr16:84581684	5	intronic	.	COTL1	ENSG00000103187
rs529466508	chr8:27261665	-0.07868	N	chr8:27208126	NA	intronic	.	PTK2B	ENSG00000120899
rs534679696	chr17:4617482	0.07785	N	chr17:4755424	NA	intronic	.	ARRB2	ENSG00000141480
rs180726421	chr6:32863548	-0.12118	N	N	7	ncRNA_intronic	.	.	.
rs544358178	chr19:39822088	0.02238	N	chr19:39942569	NA	intronic	.	GMFG	ENSG00000130755
rs145196330	chr1:167596371	-0.10471	N	chr1:167600842	5	intergenic	.	.	.
rs541738866	chr21:46331309	0.21723	N	N	NA	intronic	.	ITGB2	ENSG00000160255
rs185694631	chr6:6593777	-0.19127	N	N	5	ncRNA_intronic	.	LY86	ENSG00000112799
rs572315387	chr16:28160938	-0.05433	N	chr16:28131510	NA	intronic	.	XPO6	ENSG00000169180
rs374943687	chr5:172410843	-0.14739	N	chr5:171931939	4	UTR5	.	ATP6V0E1	ENSG00000113732
rs377024681	chr6:159462597	0.14801	N	chr6:159469512	7	intronic	.	TAGAP	ENSG00000164691
rs529871688	chr11:47400771	0.09742	N	chr11:47454152	NA	upstream	.	.	.
rs2006134	chr19:45263628	-0.07755	N	chr19:45149235	5	downstream	.	.	.
rs2006135	chr19:45263748	-0.07755	N	chr19:45149235	6	downstream	.	.	.
rs76580757	chr9:114935691	0.01532	N	chr9:114657707	5	ncRNA_intronic	.	SUSD1	ENSG00000106868
rs542162341	chr1:12241993	0.21244	N	chr1:12246175	NA	intronic	.	TNFRSF1B	ENSG00000028137
rs57397901	chr22:17697689	0.11075	N	chr22:17906176	4	intronic	.	CECR1	ENSG00000093072
rs555755483	chr1:11796583	0.26229	N	chr1:12246175	NA	intronic	.	AGTRAP	ENSG00000177674
rs554518254	chr4:40208792	0.03674	N	N	NA	intronic	.	RHOH	ENSG00000168421
rs181799378	chr1:200988188	-0.13799	N	N	6	intronic	.	KIF21B	ENSG00000116852
rs556345402	chr12:104875820	-0.03435	N	N	NA	intronic	.	CHST11	ENSG00000171310
rs550654195	chr19:14518649	-0.17549	N	chr19:14499477	NA	intronic	.	CD97	ENSG00000123146
rs188999648	chr4:154445200	-0.17622	N	N	4	intronic	.	KIAA0922	ENSG00000121210
rs11996750	chr8:27232947	0.08151	N	chr8:27208126	2b	intronic	.	PTK2B	ENSG00000120899
rs12447293	chr16:9056542	-0.15187	N	chr16:9059241	4	intronic	.	USP7	ENSG00000187555
rs191834115	chr22:17580996	-0.11242	N	chr22:17906176	5	intronic	.	IL17RA	ENSG00000177663
rs41285953	chr2:69053115	0.11752	N	chr2:68615546	6	intronic	.	ARHGAP25	ENSG00000163219
rs539289370	chr9:134146766	0.2289	N	N	NA	intronic	.	FAM78A	ENSG00000126882
rs6019437	chr20:47430662	0.15967	N	chr20:47384301	3a	intronic	.	PREX1	ENSG00000124126
rs544689381	chr4:154574159	-0.03944	N	N	NA	intergenic	.	.	.
rs377018757	chr15:40599857	0.00109	N	N	4	exonic	nonsynonymous	PLCB2	ENSG00000137841
rs142210566	chr10:11268393	-0.13	N	N	4	intronic	.	CELF2	ENSG00000048740
rs563818711	chr5:118611780	-0.21832	N	chr5:118729327	NA	intronic	.	TNFAIP8	ENSG00000145779
rs545758401	chr11:128624732	0.08774	N	chr11:128562098	NA	intronic	.	FLI1	ENSG00000151702
rs115604418	chr1:235120028	0.15359	N	chr1:234879890	4	intergenic	.	.	.
rs551793027	chr9:134129892	0.18413	N	N	NA	intergenic	.	.	.
rs564146910	chr3:47000145	0.06985	N	chr3:47184055	NA	intronic	.	CCDC12	ENSG00000160799
rs538796167	chr9:92020794	0.00429	N	chr9:91534339	NA	intronic	.	SEMA4D	ENSG00000187764
rs267601222	chr7:106509677	0.05225	N	chr7:106372219	5	exonic	synonymous	PIK3CG	ENSG00000105851
rs545758409	chr21:15894629	0.0707	N	chr21:16371102	NA	intronic	.	SAMSN1	ENSG00000155307
rs12137309	chr1:198612704	0.0325	N	chr1:199000727	5	intronic	.	PTPRC	ENSG00000081237
rs538038477	chr22:37630527	-0.00831	N	chr22:37258986	NA	intronic	.	RAC2	ENSG00000128340
rs58882983	chr1:167647172	-0.11876	N	chr1:167600842	7	intronic	.	RCSD1	ENSG00000198771
rs567258091	chr4:185342362	0.16034	N	N	NA	intronic	.	IRF2	ENSG00000168310
rs76942173	chr14:93123945	0.21244	N	chr14:93103729	2b	intronic	.	RIN3	ENSG00000100599
rs575109382	chr12:6900203	0.02924	N	chr12:6499533	NA	intronic	.	CD4	ENSG00000010610
rs573960180	chr1:117048650	0.16767	N	chr1:117544331	NA	intergenic	.	.	.
rs545001106	chr11:128584689	0.12262	N	chr11:128562098	NA	intronic	.	FLI1	ENSG00000151702
rs2787351	chr9:117127034	0.21244	N	N	4	intronic	.	AKNA	ENSG00000106948
rs572795624	chr12:15100282	-0.19591	N	chr12:14622002	NA	intronic	.	ARHGDIB	ENSG00000111348
rs529653244	chr22:37691541	0.12262	N	chr22:37258986	NA	intronic	.	CYTH4	ENSG00000100055
rs190264187	chr3:14464346	0.1122	N	N	4	intronic	.	SLC6A6	ENSG00000131389
rs76696735	chr21:46338942	0.12262	N	N	2b	intronic	.	ITGB2	ENSG00000160255
rs577604555	chr1:40869481	0.03674	N	chr1:41356780	NA	intronic	.	SMAP2	ENSG00000084070
rs114150766	chr3:14481225	-0.1268	N	N	4	intronic	.	SLC6A6	ENSG00000131389
rs564989911	chr14:105526382	-0.02769	N	chr14:105637156	NA	intronic	.	GPR132	ENSG00000183484
rs568392468	chr3:5238567	-0.19	N	N	NA	intronic	.	EDEM1	ENSG00000134109
rs567083410	chr9:92094247	-0.00831	N	N	NA	intronic	.	SEMA4D	ENSG00000187764
rs140719487	chr6:25009239	-0.01322	N	N	4	intronic	.	.	.
rs146355995	chr2:69010484	0.12262	N	chr2:68615546	6	intronic	.	ARHGAP25	ENSG00000163219
rs60067114	chr14:92998469	0.02622	N	chr14:93103729	4	intronic	.	RIN3	ENSG00000100599
rs370440551	chr10:26777676	-0.13785	N	chr10:26741174	5	intronic	.	APBB1IP	ENSG00000077420
rs546662558	chr19:54866676	-0.1259	N	N	NA	UTR3	.	LAIR1	ENSG00000167613
rs556796898	chr16:28221052	-0.1071	N	chr16:28131510	NA	intronic	.	XPO6	ENSG00000169180
rs116219055	chr5:169710962	0.10651	N	chr5:169691627	6	intronic	.	LCP2	ENSG00000043462
rs538815208	chr14:88469381	-0.14077	N	chr14:88472595	NA	intergenic	.	.	.
rs58704554	chr19:54873093	0.08112	N	N	5	intronic	.	LAIR1	ENSG00000167613
rs187067035	chr2:197018987	-0.02107	N	chr2:196974333	6	intronic	.	STK17B	ENSG00000081320
rs549085034	chr16:30105804	0.02874	N	chr16:30471109	NA	intronic	.	YPEL3	ENSG00000090238
rs184192156	chr1:26643392	0.14228	N	chr1:27100243	5	intronic	.	UBXN11	ENSG00000158062
rs552733689	chr19:2073003	-0.21461	N	chr19:2127272	NA	UTR3	.	MOB3A	ENSG00000172081
rs542328572	chr16:88717029	-0.06177	N	chr16:88518569	NA	intronic	.	CYBA	ENSG00000051523
rs200449617	chr5:140012204	-0.10972	N	chr5:140284216	4	exonic	nonsynonymous	CD14	ENSG00000170458
rs565646525	chr2:175500180	-0.02769	N	N	NA	intronic	.	WIPF1	ENSG00000115935
rs112201524	chr3:46403461	-0.10972	N	chr3:46418689	4	intergenic	.	.	.
rs566900647	chr13:46758316	0.03674	N	N	NA	intergenic	.	.	.
rs558007128	chr6:41166880	-0.21456	N	chr6:41054262	NA	intronic	.	TREML2	ENSG00000112195
rs552940753	chr10:30818513	0.00987	N	chr10:30496125	NA	intergenic	.	.	.
rs370927634	chr9:95795193	-0.04412	N	chr9:95684697	3a	intronic	.	FGD3	ENSG00000127084
rs542291489	chr15:100104529	-0.17751	N	N	NA	intergenic	.	.	.
rs537093674	chr4:1723668	-0.11627	N	chr4:1392789	NA	intronic	.	TACC3	ENSG00000013810
rs575910974	chr22:18263459	-0.05308	N	chr22:18286672	NA	intergenic	.	.	.
rs547600023	chr19:16438849	-0.21192	N	chr19:16548375	NA	downstream	.	.	.
rs543263720	chr11:73088811	0.15967	N	chr11:72943483	NA	intronic	.	RELT	ENSG00000054967
rs201082179	chr17:76120588	0.21244	N	chr17:76257892	4	intronic	.	TMC6	ENSG00000141524
rs186718239	chr8:27221603	0.18413	N	chr8:27208126	4	intronic	.	PTK2B	ENSG00000120899
rs559441082	chr9:92140001	-0.05308	N	N	NA	intergenic	.	.	.
rs140175294	chr2:158294820	-0.12947	N	chr2:158520905	7	intronic	.	CYTIP	ENSG00000115165
rs28528978	chr4:2800749	0.1149	N	chr4:3148276	4	intronic	.	SH3BP2	ENSG00000087266
rs28365945	chr17:80416399	-0.00527	N	N	2b	intronic	.	NARF	ENSG00000141562
rs28365946	chr17:80416405	-0.00527	N	N	4	intronic	.	NARF	ENSG00000141562
rs138369124	chr9:100866265	-0.2154	N	N	2b	intronic	.	TRIM14	ENSG00000106785
rs537111790	chr20:47341281	-0.00052	N	chr20:47384301	NA	intronic	.	PREX1	ENSG00000124126
rs550389015	chr2:68593385	-0.08203	N	chr2:68615546	NA	intronic	.	PLEK	ENSG00000115956
rs28365943	chr17:80416090	-0.06717	N	N	2b	UTR5	.	NARF	ENSG00000141562
rs546158705	chr17:4636783	-0.06361	N	chr17:4755424	NA	UTR3	.	MED11	ENSG00000161920
rs530936098	chr19:49838796	0.16767	N	chr19:49459104	NA	UTR5	.	CD37	ENSG00000104894
rs186193670	chr2:182260475	-0.12983	N	chr2:182323665	4	ncRNA_intronic	.	.	.
rs554236160	chr19:8630316	-0.03757	N	N	NA	intronic	.	MYO1F	ENSG00000142347
rs540555581	chr16:4400475	0.15967	N	chr16:4476089	NA	intronic	.	CORO7-PAM16	ENSG00000103426
rs549967944	chr14:93015803	-0.22329	N	chr14:93103729	NA	intronic	.	RIN3	ENSG00000100599
rs74686312	chr11:1875363	-0.00831	N	chr11:2320013	4	intronic	.	LSP1	ENSG00000130592
rs562041920	chr10:73511111	0.08151	N	chr10:73520632	NA	intronic	.	CDH23	ENSG00000107736
rs577636013	chr1:23858989	-0.0635	N	chr1:23850023	NA	intergenic	.	.	.
rs576287124	chr6:137544209	0.02622	N	chr6:137082948	NA	intergenic	.	.	.
rs369429396	chr16:27331064	0.04204	N	chr16:27356398	5	intronic	.	IL4R	ENSG00000077238
rs138070886	chr11:48074457	-0.13397	N	chr11:47888036	4	intronic	.	PTPRJ	ENSG00000149177
rs144176963	chr9:95889181	-0.01603	N	chr9:95684697	2b	intronic	.	NINJ1	ENSG00000131669
rs200170675	chr19:36394805	0.30228	N	N	4	exonic	nonsynonymous	HCST	ENSG00000126264
rs192986212	chr2:143906471	-0.05308	N	chr2:144328534	3a	intronic	.	ARHGAP15	ENSG00000075884
rs548339779	chr1:167600128	0.04763	N	chr1:167600842	NA	intronic	.	RCSD1	ENSG00000198771
rs571594818	chr15:77291479	0.21244	N	chr15:77313571	NA	intronic	.	PSTPIP1	ENSG00000140368
rs62461071	chr7:43625270	-0.14289	N	N	4	intronic	.	STK17A	ENSG00000164543
rs78720122	chr14:23587430	-0.1934	N	chr14:23755598	5	intronic	.	CEBPE	ENSG00000092067
rs139934078	chr7:139468775	-0.00052	N	chr7:139719439	7	intronic	.	HIPK2	ENSG00000064393
rs374082279	chr2:69009922	0.12262	N	chr2:68615546	7	intronic	.	ARHGAP25	ENSG00000163219
rs116183287	chr14:91777255	-0.14144	N	N	5	intronic	.	CCDC88C	ENSG00000015133
rs193275955	chr9:95790293	0.05612	N	chr9:95684697	5	intronic	.	FGD3	ENSG00000127084
rs183503067	chr4:2820278	-0.04529	N	chr4:3148276	3a	intronic	.	SH3BP2	ENSG00000087266
rs540795027	chr5:39194488	0.16767	N	N	NA	intronic	.	FYB	ENSG00000082074
rs564324838	chr8:134058984	-0.20654	N	chr8:134103953	NA	intronic	.	SLA	ENSG00000155926
rs117796512	chr13:46742796	0.2289	N	N	4	intronic	.	LCP1	ENSG00000136167
rs567536278	chr19:2274697	0.17613	N	chr19:2127272	NA	UTR3	.	C19orf35	ENSG00000188305
rs554526451	chr9:134144978	0.05612	N	N	NA	intronic	.	FAM78A	ENSG00000126882
rs187937967	chr6:159461078	0.09524	N	chr6:159469512	5	intronic	.	TAGAP	ENSG00000164691
rs527856458	chr17:27219235	-0.03569	N	chr17:27653016	NA	intronic	.	FLOT2	ENSG00000132589
rs182027281	chr12:109029482	0.14396	N	chr12:108721636	4	upstream	.	.	.
rs527581066	chr1:23858373	-0.11627	N	chr1:23850023	NA	upstream	.	.	.
rs532819259	chr17:28052487	0.04559	N	chr17:28059970	NA	intronic	.	SSH2	ENSG00000141298
rs527647801	chr8:56841299	-0.12203	N	chr8:56800362	NA	intronic	.	LYN	ENSG00000254087
rs200751584	chr8:23082527	-0.14016	N	chr8:23496546	2a	exonic	synonymous	TNFRSF10A	ENSG00000104689
rs543621622	chr1:31229717	0.14007	N	chr1:31231680	NA	intronic	.	LAPTM5	ENSG00000162511
rs2523598	chr6:31326175	0.16767	N	N	3a	intergenic	.	.	.
rs1190953	chr14:100531416	-0.20571	N	N	2b	upstream	.	.	.
rs188048885	chr17:73322170	0.11169	N	chr17:73801154	4	intronic	.	GRB2	ENSG00000177885
rs192653777	chr1:31230025	0.12747	N	chr1:31231680	4	intronic	.	LAPTM5	ENSG00000162511
rs555659290	chr14:52785894	-0.19335	N	chr14:52618827	NA	intronic	.	PTGER2	ENSG00000125384
rs1190954	chr14:100531453	-0.20571	N	N	2b	upstream	.	.	.
rs528567407	chr11:48004507	-0.04529	N	chr11:47888036	NA	intronic	.	PTPRJ	ENSG00000149177
rs75368251	chr15:77295701	0.31506	N	chr15:77313571	4	intronic	.	PSTPIP1	ENSG00000140368
rs554388389	chr2:143890233	0.00429	N	chr2:144328534	NA	intronic	.	ARHGAP15	ENSG00000075884
rs569337781	chr2:233945955	0.13522	N	chr2:234115629	NA	intronic	.	.	.
rs567042020	chr1:167621307	-0.02703	N	chr1:167600842	NA	intronic	.	RCSD1	ENSG00000198771
rs16974238	chr16:84626396	-0.02796	N	chr16:84581684	2b	intronic	.	COTL1	ENSG00000103187
rs10475935	chr5:169730713	0.0062	N	chr5:169691627	4	intergenic	.	.	.
rs561202897	chr5:171557629	0.18705	N	chr5:171931939	NA	intronic	.	STK10	ENSG00000072786
rs4973606	chr2:233962089	-0.14834	N	chr2:234115629	4	intronic	.	.	.
rs8054275	chr16:50710932	0.08112	N	chr16:50663477	4	intronic	.	SNX20	ENSG00000167208
rs149955750	chr14:93111938	0.20734	N	chr14:93103729	6	intronic	.	RIN3	ENSG00000100599
rs4973609	chr2:233964632	0.12262	N	chr2:234115629	4	intronic	.	.	.
rs4973608	chr2:233963969	0.12262	N	chr2:234115629	5	intronic	.	.	.
rs550380538	chr2:69024948	0.12262	N	chr2:68615546	NA	intronic	.	ARHGAP25	ENSG00000163219
rs533429196	chr1:198625968	0.16767	N	chr1:199000727	NA	intronic	.	PTPRC	ENSG00000081237
rs576487687	chr9:130539274	0.10324	N	chr9:130764955	NA	intronic	.	SH2D3C	ENSG00000095370
rs571412615	chr19:1087395	0.10853	N	chr19:836144	NA	UTR3	.	POLR2E	ENSG00000099817
rs570471729	chr7:38381437	0.06376	N	N	NA	ncRNA_intronic	.	.	.
rs541408909	chr1:28190574	0.0062	N	chr1:28216736	NA	intergenic	.	.	.
rs528656035	chr10:6107976	-0.20092	N	chr10:6101129	NA	intergenic	.	.	.
rs191410803	chr14:70084310	-0.19	N	chr14:69840902	6	intronic	.	KIAA0247	ENSG00000100647
rs115945239	chr3:196359026	0.26229	N	chr3:196501413	4	ncRNA_intronic	.	.	.
rs9469283	chr6:32813756	0.15967	N	N	3a	ncRNA_exonic	.	TAP1	ENSG00000168394
rs570447677	chr2:233942034	0.07275	N	chr2:234115629	NA	intronic	.	.	.
rs551541017	chr9:117102102	0.21244	N	N	NA	intronic	.	AKNA	ENSG00000106948
rs17043031	chr2:113930864	-0.12473	N	chr2:113712407	5	upstream	.	.	.
rs181071102	chr11:3851056	-0.01873	N	N	7	intronic	.	RHOG	ENSG00000177105
rs17043037	chr2:113932352	0.08151	N	chr2:113712407	3a	intronic	.	PSD4	ENSG00000125637
rs543356064	chr8:27212787	-0.05433	N	chr8:27208126	NA	intronic	.	PTK2B	ENSG00000120899
rs567974634	chr22:50981975	0.061	N	chr22:50628937	NA	intergenic	.	.	.
rs546448297	chr15:65153607	-0.08873	N	chr15:64672002	NA	intronic	.	PLEKHO2	ENSG00000241839
rs572237586	chr8:131015956	0.01681	N	chr8:130572110	NA	intergenic	.	.	.
rs114863850	chr6:42895358	-0.19103	N	chr6:42510602	7	intergenic	.	.	.
rs573275442	chr1:26872226	0.12262	N	chr1:27100243	NA	intronic	.	RPS6KA1	ENSG00000117676
rs548784884	chr11:117858727	0.1149	N	chr11:118081270	NA	intronic	.	IL10RA	ENSG00000110324
rs371475518	chr4:917100	-0.19	N	chr4:702972	5	intronic	.	GAK	ENSG00000178950
rs536104724	chr15:75323360	-0.18558	N	chr15:75361539	NA	intronic	.	PPCDC	ENSG00000138621
rs377592513	chr5:39188032	-0.12835	N	N	5	intronic	.	FYB	ENSG00000082074
rs573313211	chr20:47400190	0.21244	N	chr20:47384301	NA	intronic	.	PREX1	ENSG00000124126
rs370225473	chr2:144020429	-0.07302	N	chr2:144328534	5	intronic	.	ARHGAP15	ENSG00000075884
rs151204885	chr11:73086452	0.03255	N	chr11:72943483	2b	upstream	.	.	.
rs548595201	chr16:67581056	-0.13244	N	chr16:67377216	NA	downstream	.	.	.
rs558416484	chr21:15914202	0.10651	N	chr21:16371102	NA	intronic	.	SAMSN1	ENSG00000155307
rs370492	chr4:2814594	0.1149	N	chr4:3148276	2b	intronic	.	SH3BP2	ENSG00000087266
rs556842425	chr4:39027961	-0.14882	N	chr4:38677227	NA	intronic	.	TMEM156	ENSG00000121895
rs188027522	chr9:92038156	-0.05308	N	chr9:91593290	7	intronic	.	SEMA4D	ENSG00000187764
rs543681125	chr11:3852071	0.2289	N	N	NA	intronic	.	RHOG	ENSG00000177105
rs61504236	chr14:92984349	0.05225	N	chr14:93103729	5	intronic	.	RIN3	ENSG00000100599
rs542138051	chr2:68596383	-0.05515	N	chr2:68615546	NA	intronic	.	PLEK	ENSG00000115956
rs576189003	chr9:92152220	-0.05308	N	N	NA	intergenic	.	.	.
rs7249407	chr19:17861519	-0.10585	N	chr19:17650608	6	intronic	.	FCHO1	ENSG00000130475
rs547172074	chr5:169712638	0.10651	N	chr5:169691627	NA	intronic	.	LCP2	ENSG00000043462
rs191032345	chr17:28087147	-0.19785	N	chr17:28059970	5	intronic	.	SSH2	ENSG00000141298
rs11781555	chr8:56831611	-0.16305	N	chr8:56800362	3a	intronic	.	LYN	ENSG00000254087
rs573006380	chr6:106533758	-0.1364	N	chr6:106727215	NA	upstream	.	.	.
rs1790749	chr11:67176207	0.13907	N	chr11:66855593	4	intronic	.	TBC1D10C	ENSG00000175463
rs568858356	chr5:50004810	-0.22327	N	chr5:49958363	NA	intronic	.	PARP8	ENSG00000151883
rs143464780	chr21:46345741	0.07785	N	N	5	ncRNA_intronic	.	ITGB2	ENSG00000160255
rs114256630	chr3:14457056	0.04267	N	N	3a	intronic	.	SLC6A6	ENSG00000131389
rs547688166	chr16:9052261	-0.03569	N	chr16:9059241	NA	intronic	.	USP7	ENSG00000187555
rs573783277	chr10:73523987	0.01708	N	chr10:73520632	NA	intronic	.	CDH23	ENSG00000107736
rs142765976	chr14:91868346	0.16767	N	N	3a	intronic	.	CCDC88C	ENSG00000015133
rs8049837	chr16:30089438	-0.03569	N	chr16:30471109	4	intronic	.	PPP4C	ENSG00000149923
rs74608483	chr21:15896711	-0.14412	N	chr21:16371102	7	intronic	.	SAMSN1	ENSG00000155307
rs143758735	chr16:57038954	-0.04837	N	chr16:57061189	4	intergenic	.	NLRC5	ENSG00000140853
rs554729029	chr2:234072871	0.12262	N	chr2:234115629	NA	intronic	.	INPP5D	ENSG00000168918
rs533103484	chr19:907368	0.02874	N	chr19:836144	NA	intronic	.	R3HDM4	ENSG00000198858
rs7240337	chr18:2638214	-0.05722	N	N	5	intergenic	.	.	.
rs191113995	chr7:73625675	-0.13097	N	N	4	intronic	.	LAT2	ENSG00000086730
rs187375320	chr9:92052392	-0.07389	N	chr9:91593290	2b	intronic	.	SEMA4D	ENSG00000187764
rs546151619	chr17:28257401	0.05386	N	chr17:28059970	NA	intronic	.	EFCAB5	ENSG00000176927
rs543906818	chr20:47376360	0.1149	N	chr20:47384301	NA	intronic	.	PREX1	ENSG00000124126
rs144587265	chr1:23852244	0.13136	N	chr1:23850023	4	ncRNA_intronic	.	E2F2	ENSG00000007968
rs547698915	chr22:50962758	-0.22102	N	chr22:50628937	NA	exonic	nonsynonymous	SCO2	ENSG00000130489
rs113147437	chr12:6902332	-0.01791	N	chr12:6499533	2b	intronic	.	CD4	ENSG00000010610
rs528107730	chr10:26731194	-0.18565	N	chr10:26741174	NA	intronic	.	APBB1IP	ENSG00000077420
rs149860235	chr1:24236219	-0.1188	N	chr1:23850023	4	intronic	.	CNR2	ENSG00000188822
rs146567204	chr16:50312180	0.21244	N	chr16:50160737	5	intronic	.	ADCY7	ENSG00000121281
rs116015495	chr10:73518020	0.02874	N	chr10:73520632	5	intronic	.	CDH23	ENSG00000107736
rs549647769	chr19:7416410	-0.20885	N	chr19:7415064	NA	intergenic	.	.	.
rs376612438	chr2:175463080	-0.02769	N	N	5	intronic	.	WIPF1	ENSG00000115935
rs565124868	chr1:26874677	0.12262	N	chr1:27100243	NA	intronic	.	RPS6KA1	ENSG00000117676
rs138519077	chr1:192141160	-0.1826	N	N	5	intronic	.	RGS18	ENSG00000150681
rs576616899	chr2:231084384	0.07785	N	chr2:231161026	NA	intronic	.	SP110	ENSG00000135899
rs540626400	chr1:12227353	0.16235	N	chr1:12246175	NA	intronic	.	TNFRSF1B	ENSG00000028137
rs2822740	chr21:15898864	0.03511	N	chr21:16371102	1f	intronic	.	SAMSN1	ENSG00000155307
rs192457641	chr4:40228015	-0.21626	N	N	5	intronic	.	RHOH	ENSG00000168421
rs2523591	chr6:31326960	-0.15482	N	N	6	intergenic	.	.	.
rs558414221	chr2:219085958	0.13428	N	chr2:219212037	NA	intronic	.	ARPC2	ENSG00000163466
rs373217464	chr1:160519682	-0.17101	N	N	4	intronic	.	CD84	ENSG00000066294
rs76363457	chr6:24935655	-0.05865	N	N	5	intronic	.	FAM65B	ENSG00000111913
rs192228291	chr2:68655379	-0.21327	N	chr2:68615546	5	intergenic	.	.	.
rs28498598	chr5:171541413	0.18705	N	chr5:171931939	5	intronic	.	STK10	ENSG00000072786
rs541093707	chr9:130528997	0.12262	N	chr9:130764955	NA	intronic	.	SH2D3C	ENSG00000095370
rs145464685	chr11:128574855	0.12262	N	chr11:128562098	5	intronic	.	FLI1	ENSG00000151702
rs186592268	chr2:197032884	0.07785	N	chr2:196974333	2b	intronic	.	STK17B	ENSG00000081320
rs74760779	chr5:39270197	0.02622	N	N	7	intronic	.	FYB	ENSG00000082074
rs566818393	chr7:50459428	-0.20144	N	chr7:50313352	NA	exonic	synonymous	IKZF1	ENSG00000185811
rs571433859	chr8:27263642	-0.07868	N	chr8:27208126	NA	intronic	.	PTK2B	ENSG00000120899
rs56363902	chr17:73309055	-0.17424	N	chr17:73801154	7	intergenic	.	.	.
rs575878238	chr4:8206663	-0.17698	N	N	NA	intronic	.	SH3TC1	ENSG00000125089
rs569231206	chr3:14469245	0.21244	N	N	NA	intronic	.	SLC6A6	ENSG00000131389
rs116179799	chr19:42391607	0.05809	N	chr19:42767593	2b	intronic	.	ARHGEF1	ENSG00000076928
rs73102723	chr7:43623493	0.11404	N	N	4	intronic	.	STK17A	ENSG00000164543
rs73102722	chr7:43623463	0.11404	N	N	4	intronic	.	STK17A	ENSG00000164543
rs146723135	chr20:1600186	-0.18195	N	chr20:1931001	4	intronic	.	SIRPB1	ENSG00000101307
rs548927408	chr13:46736248	0.0374	N	N	NA	intronic	.	LCP1	ENSG00000136167
rs528293408	chr7:139365307	-0.05695	N	chr7:139719439	NA	intronic	.	HIPK2	ENSG00000064393
rs11880948	chr19:45260554	-0.18644	N	chr19:45149235	4	intronic	.	BCL3	ENSG00000069399
rs189602499	chr15:80260607	0.18028	N	chr15:80279344	4	intronic	.	BCL2A1	ENSG00000140379
rs139989806	chr17:29148006	0.07785	N	N	5	intronic	.	CRLF3	ENSG00000176390
rs537263543	chr4:154606035	-0.15154	N	N	NA	intronic	.	.	.
rs193189960	chr14:91784327	0.35983	N	N	4	intronic	.	CCDC88C	ENSG00000015133
rs6928485	chr6:42895188	-0.19103	N	chr6:42510602	5	intergenic	.	.	.
rs570700884	chr1:111421396	0.07661	N	chr1:111348029	NA	intronic	.	CD53	ENSG00000143119
rs150864912	chr16:28175597	-0.05995	N	chr16:28131510	3a	intronic	.	XPO6	ENSG00000169180
rs114604053	chr2:143886444	-0.06717	N	chr2:144328534	4	upstream	.	.	.
rs58052298	chr5:156968486	-0.08564	N	chr5:156655015	4	intronic	.	ADAM19	ENSG00000135074
rs115515965	chr16:27338132	0.14228	N	chr16:27356398	2b	intronic	.	IL4R	ENSG00000077238
rs569934422	chr19:6801291	0.15636	N	chr19:6671369	NA	intronic	.	VAV1	ENSG00000141968
rs117608136	chr3:183254183	-0.02926	N	chr3:183730295	2b	intronic	.	KLHL6	ENSG00000172578
rs550825884	chr19:3179773	0.06701	N	chr19:3408665	NA	exonic	nonsynonymous	S1PR4	ENSG00000125910
rs2146496	chr14:93115772	0.21244	N	chr14:93103729	5	intronic	.	RIN3	ENSG00000100599
rs2146495	chr14:93115776	0.21244	N	chr14:93103729	5	intronic	.	RIN3	ENSG00000100599
rs529174740	chr11:67810094	0.16581	N	N	NA	intronic	.	TCIRG1	ENSG00000110719
rs565861416	chr19:7410426	-0.21456	N	chr19:7415064	NA	intergenic	.	.	.
rs533206422	chr19:42721016	-0.21696	N	chr19:42767593	NA	exonic	synonymous	DEDD2	ENSG00000160570
rs556379313	chr17:43302733	0.26229	N	chr17:43488792	NA	intronic	.	FMNL1	ENSG00000184922
rs533206426	chr11:128608159	0.12262	N	chr11:128562098	NA	intronic	.	FLI1	ENSG00000151702
rs75614501	chr1:198651097	0.27489	N	chr1:199000727	2a	intronic	.	PTPRC	ENSG00000081237
rs12661658	chr6:31466898	0.1149	N	N	2b	intronic	.	MICB	ENSG00000204516
rs550161621	chr17:78193566	-0.15294	N	chr17:77885258	NA	intronic	.	SGSH	ENSG00000181523
rs561790337	chr21:46902934	-0.08362	N	N	NA	intronic	.	COL18A1	ENSG00000182871
rs538142388	chr7:138730572	0.05097	N	chr7:138735512	NA	UTR3	.	ZC3HAV1	ENSG00000105939
rs540799496	chr16:50306905	0.21244	N	chr16:50160737	NA	intronic	.	ADCY7	ENSG00000121281
rs58921598	chr19:41871779	-0.21806	N	N	7	intronic	.	TMEM91	ENSG00000142046
rs556066230	chr19:799217	-0.12078	N	chr19:836144	NA	intronic	.	PTBP1	ENSG00000011304
rs552849322	chr19:14887425	0.19036	N	chr19:14499477	NA	intronic	.	EMR2	ENSG00000127507
rs117201607	chr8:27220569	0.08151	N	chr8:27208126	4	intronic	.	PTK2B	ENSG00000120899
rs562513695	chr9:95824731	-0.07533	N	chr9:95684697	NA	intronic	.	SUSD3	ENSG00000157303
rs576525992	chr17:27967583	0.18195	N	chr17:28059970	NA	intronic	.	SSH2	ENSG00000141298
rs542636989	chr9:92079339	-0.10585	N	chr9:91593290	NA	intronic	.	SEMA4D	ENSG00000187764
rs529814416	chr5:39176110	0.03184	N	N	NA	intronic	.	FYB	ENSG00000082074
rs562363689	chr1:1709702	0.14925	N	N	NA	intronic	.	NADK	ENSG00000008130
rs190421748	chr16:57033968	0.18705	N	chr16:57061189	4	intergenic	.	NLRC5	ENSG00000140853
rs572101902	chr17:73395474	-0.06794	N	chr17:73822598	NA	intronic	.	GRB2	ENSG00000177885
rs181396496	chr7:98974607	0.12262	N	chr7:99036920	5	intronic	.	ARPC1B	ENSG00000130429
rs540187270	chr4:84138971	-0.20195	N	chr4:83903895	NA	intergenic	.	.	.
rs771572	chr3:101659656	-0.02239	N	chr3:101267385	2b	upstream	.	.	.
rs144530992	chr9:95895895	-0.00343	N	chr9:95684697	4	intronic	.	NINJ1	ENSG00000131669
rs7278931	chr21:34672447	-0.09404	N	chr21:34439889	6	intergenic	.	.	.
rs181903422	chr8:141609380	-0.17477	N	N	4	intronic	.	AGO2	ENSG00000123908
rs185703892	chr11:65405485	0.26229	N	chr11:65705432	4	upstream;downstream	.	.	.
rs571231467	chr7:44084304	0.2369	N	N	NA	UTR5	.	DBNL	ENSG00000136279
rs567474291	chr5:100162056	-0.15486	N	chr5:100200910	NA	intronic	.	ST8SIA4	ENSG00000113532
rs538258626	chr8:56833585	-0.12713	N	chr8:56800362	NA	intronic	.	LYN	ENSG00000254087
rs566336372	chr21:34639665	0.06985	N	chr21:34439889	NA	intronic	.	IL10RB	ENSG00000243646
rs61412812	chr9:130525722	0.12262	N	chr9:130764955	7	intronic	.	SH2D3C	ENSG00000095370
rs139143167	chr14:20945040	-0.10705	N	chr14:21431413	4	UTR3	.	PNP	ENSG00000198805
rs548705468	chr11:2328488	0.15967	N	chr11:2320013	NA	intronic	.	TSPAN32	ENSG00000064201
rs530229792	chr1:203260127	-0.17751	N	chr1:203658782	NA	intergenic	.	.	.
rs563428206	chr5:66511224	-0.21456	N	N	NA	intergenic	.	.	.
rs374065233	chr20:47433388	0.09497	N	chr20:47384301	5	intronic	.	PREX1	ENSG00000124126
rs187005373	chr11:118085273	0.32767	N	chr11:118081270	2b	intronic	.	AMICA1	ENSG00000160593
rs575579435	chr19:1170120	-0.10742	N	chr19:836144	NA	intronic	.	SBNO2	ENSG00000064932
rs373708957	chr19:42391189	0.05809	N	chr19:42767593	4	intronic	.	ARHGEF1	ENSG00000076928
rs540149032	chr10:30819704	-0.15013	N	chr10:30496125	NA	intergenic	.	.	.
rs146335966	chr1:112014807	0.21244	N	N	5	intergenic	.	.	.
rs142936006	chr9:139929385	0.26229	N	chr9:139934107	4	exonic	nonsynonymous	C9orf139	ENSG00000180539
rs564331288	chr10:26738271	-0.18565	N	chr10:26741174	NA	intronic	.	APBB1IP	ENSG00000077420
rs2822748	chr21:15899612	0.03511	N	chr21:16371102	1f	intronic	.	SAMSN1	ENSG00000155307
rs145756763	chr5:100240015	-0.01642	N	chr5:100200910	4	intergenic	.	.	.
rs76193684	chr6:2839967	-0.10262	N	N	4	intronic	.	SERPINB1	ENSG00000021355
rs546596184	chr16:29757920	-0.05308	N	chr16:30082508	NA	upstream	.	.	.
rs7616021	chr3:32443585	0.26229	N	N	2b	intronic	.	CMTM7	ENSG00000153551
rs540020871	chr19:928448	-0.17308	N	chr19:836144	NA	intronic	.	ARID3A	ENSG00000116017
rs3809468	chr14:105533180	-0.02769	N	chr14:105637156	2b	intergenic	.	.	.
rs547114608	chr3:14479145	-0.14382	N	N	NA	intronic	.	SLC6A6	ENSG00000131389
rs575756870	chr19:19600217	-0.14016	N	chr19:19786099	NA	intronic	.	GATAD2A	ENSG00000167491
rs62073441	chr17:81006850	-0.04178	N	chr17:81084522	3a	intronic	.	B3GNTL1	ENSG00000175711
rs3809465	chr14:105533687	-0.02769	N	chr14:105637156	4	intergenic	.	.	.
rs62073443	chr17:81007175	-0.18917	N	chr17:81084522	3a	intronic	.	B3GNTL1	ENSG00000175711
rs3809467	chr14:105533338	-0.02769	N	chr14:105637156	4	intergenic	.	.	.
rs528540444	chr9:117102694	0.35983	N	N	NA	intronic	.	AKNA	ENSG00000106948
rs140807962	chr1:111733072	0.05225	N	chr1:111348029	3a	intronic	.	DENND2D	ENSG00000162777
rs565049193	chr15:75079081	0.02874	N	chr15:75361539	NA	intronic	.	CSK	ENSG00000103653
rs576908058	chr19:12996174	-0.17157	N	chr19:13176728	NA	exonic	synonymous	KLF1	ENSG00000105610
rs540355460	chr16:28208582	-0.16752	N	chr16:28131510	NA	intronic	.	XPO6	ENSG00000169180
rs546644163	chr1:117048207	0.0062	N	chr1:117544331	NA	intergenic	.	.	.
rs535602629	chr19:799479	-0.12078	N	chr19:836144	NA	intronic	.	PTBP1	ENSG00000011304
rs570987201	chr5:171591525	-0.02591	N	chr5:171931939	NA	intronic	.	STK10	ENSG00000072786
rs191994274	chr2:233942184	0.07275	N	chr2:234115629	7	intronic	.	.	.
rs78045024	chr3:196347941	-0.13846	N	chr3:196501413	6	intergenic	.	.	.
rs568246097	chr15:75495850	0.02874	N	chr15:75361539	NA	intronic	.	C15orf39	ENSG00000167173
rs587646367	chr3:50276847	0.13428	N	chr3:50160109	NA	intronic	.	GNAI2	ENSG00000114353
rs111339369	chr9:117134640	0.35983	N	N	4	intronic	.	AKNA	ENSG00000106948
rs114497939	chr19:2075531	-0.11365	N	chr19:2127272	5	intronic	.	MOB3A	ENSG00000172081
rs536941561	chr8:134077733	0.12262	N	chr8:134103953	NA	intronic	.	SLA	ENSG00000155926
rs185819143	chr17:42425518	-0.21016	N	chr17:41926126	4	intronic	.	GRN	ENSG00000030582
rs11933810	chr4:185345715	-0.02298	N	N	5	intronic	.	IRF2	ENSG00000168310
rs544420474	chr8:142160259	0.00957	N	chr8:142329460	NA	intronic	.	DENND3	ENSG00000105339
rs76166598	chr22:38037240	-0.00831	N	N	2b	intronic	.	SH3BP1	ENSG00000100092
rs373741188	chr19:42389844	-0.06599	N	chr19:42767593	6	intronic	.	ARHGEF1	ENSG00000076928
rs554680463	chr2:68976153	0.11752	N	chr2:68615546	NA	intronic	.	ARHGAP25	ENSG00000163219
rs115528298	chr7:50321444	-0.11252	N	chr7:50313352	4	intergenic	.	.	.
rs45623740	chr19:41932758	-0.14166	N	N	2b	intronic	.	B3GNT8	ENSG00000177191
rs547707774	chr16:28175385	-0.05995	N	chr16:28131510	NA	intronic	.	XPO6	ENSG00000169180
rs188299446	chr10:45905236	-0.13498	N	chr10:45915941	4	intronic	.	ALOX5	ENSG00000012779
rs543096008	chr9:136024321	-0.122	N	chr9:136481205	NA	intronic	.	RALGDS	ENSG00000160271
rs140356892	chr6:159070370	-0.15399	N	chr6:159469512	3a	upstream	.	.	.
rs7194866	chr16:84628053	0.18873	N	chr16:84581684	2b	intronic	.	COTL1	ENSG00000103187
rs541584102	chr19:8558526	-0.0828	N	N	NA	intronic	.	PRAM1	ENSG00000133246
rs188354279	chr14:105525103	-0.12793	N	chr14:105637156	2b	intronic	.	GPR132	ENSG00000183484
rs576058586	chr3:14455966	0.1122	N	N	NA	intronic	.	SLC6A6	ENSG00000131389
rs142206480	chr21:34673074	0.0062	N	chr21:34439889	4	intergenic	.	.	.
rs116281775	chr1:198613025	0.0325	N	chr1:199000727	3a	intronic	.	PTPRC	ENSG00000081237
rs574086458	chr1:112015828	0.16767	N	N	NA	upstream	.	.	.
rs116471865	chr16:28510148	-0.15148	N	chr16:28131510	5	UTR3	.	APOBR	ENSG00000184730
rs569400873	chr2:68972872	0.12262	N	chr2:68615546	NA	intronic	.	ARHGAP25	ENSG00000163219
rs545034755	chr15:45014114	0.09788	N	N	NA	intergenic	.	.	.
rs551418564	chr19:42719971	-0.03569	N	chr19:42767593	NA	intronic	.	DEDD2	ENSG00000160570
rs573803724	chr9:114936006	0.11556	N	chr9:114657707	NA	ncRNA_intronic	.	SUSD1	ENSG00000106868
rs544919832	chr13:46735707	-0.00736	N	N	NA	intronic	.	LCP1	ENSG00000136167
rs114098263	chr4:113206020	0.02508	N	N	2b	intronic	.	TIFA	ENSG00000145365
rs550948327	chr11:73090592	0.15967	N	chr11:72943483	NA	intronic	.	RELT	ENSG00000054967
rs548092502	chr14:35312307	0.18705	N	chr14:35585629	NA	intronic	.	BAZ1A	ENSG00000198604
rs115452240	chr15:75077100	0.02874	N	chr15:75361539	2b	intronic	.	CSK	ENSG00000103653
rs550195205	chr8:27197172	0.08151	N	chr8:27208126	NA	intronic	.	PTK2B	ENSG00000120899
rs201356887	chr4:8224736	-0.05309	N	N	5	intronic	.	SH3TC1	ENSG00000125089
rs191260386	chr5:169715887	0.14801	N	chr5:169691627	6	intronic	.	LCP2	ENSG00000043462
rs563240622	chr14:91831882	0.1149	N	N	NA	intronic	.	CCDC88C	ENSG00000015133
rs564768885	chr11:128574041	-0.01884	N	chr11:128562098	NA	intronic	.	FLI1	ENSG00000151702
rs144827391	chr16:88758865	0.0062	N	chr16:88518569	4	intergenic	.	.	.
rs79701880	chr21:46960598	0.03404	N	N	5	intronic	.	SLC19A1	ENSG00000173638
rs563771091	chr2:158268999	-0.19407	N	chr2:158520905	NA	intergenic	.	.	.
rs576371596	chr2:231280925	-0.11277	N	chr2:231161026	NA	UTR5	.	SP100	ENSG00000067066
rs577531167	chr3:14446312	0.05943	N	N	NA	intronic	.	SLC6A6	ENSG00000131389
rs113628729	chr11:1911639	-0.13027	N	chr11:2320013	4	intronic	.	LSP1	ENSG00000130592
rs151288944	chr12:104915774	-0.16683	N	N	4	intronic	.	CHST11	ENSG00000171310
rs184577692	chr10:99080759	-0.10585	N	chr10:98978045	2b	UTR3	.	FRAT1	ENSG00000165879
rs543333365	chr9:92058827	-0.10258	N	chr9:91593290	NA	intronic	.	SEMA4D	ENSG00000187764
rs185790648	chr11:104838641	-0.09286	N	N	4	intronic	.	CASP4	ENSG00000196954
rs315749	chr5:169696373	-0.20816	N	chr5:169691627	5	intronic	.	LCP2	ENSG00000043462
rs577671036	chr5:100114568	-0.0687	N	chr5:100200910	NA	intergenic	.	.	.
rs376277038	chr19:2062638	-0.1807	N	chr19:2127272	3a	intergenic	.	.	.
rs893085	chr3:14474962	0.16767	N	N	7	intronic	.	SLC6A6	ENSG00000131389
rs893084	chr3:14481274	-0.1268	N	N	3a	intronic	.	SLC6A6	ENSG00000131389
rs149920785	chr6:27834360	-0.05551	N	N	4	downstream	.	.	.
rs372118010	chr12:104875066	0.11303	N	N	4	intronic	.	CHST11	ENSG00000171310
rs552612601	chr12:32028501	-0.18917	N	chr12:32138924	NA	intergenic	.	.	.
rs543464806	chr4:185389915	-0.16799	N	N	NA	intronic	.	IRF2	ENSG00000168310
rs148568509	chr22:37634296	-0.00831	N	chr22:37258986	6	intronic	.	RAC2	ENSG00000128340
rs533102942	chr1:167598603	0.03674	N	chr1:167600842	NA	upstream	.	.	.
rs149235225	chr22:37680308	0.12262	N	chr22:37258986	2b	intronic	.	CYTH4	ENSG00000100055
rs10416269	chr19:41848848	0.01708	Y	N	7	intronic	.	TGFB1	ENSG00000105329
rs561304274	chr20:47385129	0.15967	N	chr20:47384301	NA	intronic	.	PREX1	ENSG00000124126
rs576741580	chr12:10548427	-0.21419	N	chr12:10097609	NA	ncRNA_intronic	.	.	.
rs549690665	chr5:171539813	0.14228	N	chr5:171931939	NA	intronic	.	STK10	ENSG00000072786
rs56143124	chr1:12249816	-0.04294	N	chr1:12246175	5	intronic	.	TNFRSF1B	ENSG00000028137
rs547964849	chr17:28052675	0.04559	N	chr17:28059970	NA	intronic	.	SSH2	ENSG00000141298
rs543402629	chr12:123921838	0.07785	N	chr12:124019055	NA	upstream	.	.	.
rs7311196	chr12:51719679	0.14228	N	chr12:51580171	5	intergenic	.	.	.
rs568663626	chr11:288646	-0.12964	N	chr11:307961	NA	upstream	.	.	.
rs181150665	chr14:88468284	-0.00427	N	chr14:88472595	7	intergenic	.	.	.
rs77272400	chr17:16318972	0.10324	N	chr17:16156235	3a	UTR5	.	TRPV2	ENSG00000187688
rs12332667	chr5:43038726	0.1149	N	N	4	ncRNA_intronic	.	.	.
rs578168444	chr19:1135573	-0.18459	N	chr19:836144	NA	intronic	.	SBNO2	ENSG00000064932
rs560871419	chr16:88765552	0.21244	N	chr16:88518569	NA	intronic	.	RNF166	ENSG00000158717
rs555559590	chr7:43688994	-0.04657	N	N	NA	intronic	.	COA1	ENSG00000106603
rs542579877	chr21:15901342	0.06561	N	chr21:16371102	NA	intronic	.	SAMSN1	ENSG00000155307
rs13026372	chr2:69014226	-0.07792	N	chr2:68615546	6	intronic	.	ARHGAP25	ENSG00000163219
rs190452611	chr1:28193345	-0.21496	N	chr1:28216736	7	intergenic	.	.	.
rs549068993	chr14:77506296	-0.04657	N	chr14:77939965	NA	intergenic	.	.	.
rs1429940	chr8:27242622	-0.05995	N	chr8:27208126	4	intronic	.	PTK2B	ENSG00000120899
rs546069648	chr14:92983191	0.21244	N	chr14:93103729	NA	intronic	.	RIN3	ENSG00000100599
rs568778846	chr17:8855781	0.01315	N	chr17:8784361	NA	intronic	.	PIK3R5	ENSG00000141506
rs558156209	chr19:54716001	-0.15531	N	chr19:54327869	NA	intergenic	.	.	.
rs569615405	chr6:27113486	0.13136	N	N	NA	intronic	.	HIST1H2BK	ENSG00000197903
rs371030779	chr19:14492279	0.31506	N	chr19:14499477	4	UTR5	.	CD97	ENSG00000123146
rs74956482	chr2:85805793	-0.11277	N	chr2:85826721	4	intronic	.	VAMP8	ENSG00000118640
rs547190740	chr11:3857860	0.08151	N	N	NA	intronic	.	RHOG	ENSG00000177105
rs571757032	chr4:2789688	0.15359	N	chr4:3148276	NA	intergenic	.	.	.
rs143256717	chr13:46915793	-0.21456	N	N	4	downstream	.	.	.
rs143682223	chr4:154394197	-0.1592	N	N	4	intronic	.	KIAA0922	ENSG00000121210
rs149392031	chr11:612874	0.18195	N	chr11:307961	4	intronic	.	IRF7	ENSG00000185507
rs114566092	chr12:104964338	0.31506	N	N	4	intronic	.	CHST11	ENSG00000171310
rs529483725	chr4:2793454	0.16258	N	chr4:3148276	NA	intergenic	.	.	.
rs572637116	chr2:69024587	0.12262	N	chr2:68615546	NA	intronic	.	ARHGAP25	ENSG00000163219
rs181546332	chr11:1872256	0.10691	N	chr11:2320013	4	intergenic	.	.	.
rs2963279	chr5:1517322	-0.14198	N	chr5:1313242	2b	intronic	.	LPCAT1	ENSG00000153395
rs2963278	chr5:1517701	-0.14198	N	chr5:1313242	5	intronic	.	LPCAT1	ENSG00000153395
rs2963277	chr5:1517769	-0.14198	N	chr5:1313242	5	intronic	.	LPCAT1	ENSG00000153395
rs2963276	chr5:1518053	-0.14198	N	chr5:1313242	5	intronic	.	LPCAT1	ENSG00000153395
rs181994131	chr1:114391548	-0.18555	N	chr1:114377568	5	ncRNA_intronic	.	PTPN22	ENSG00000134242
rs574558894	chr11:73692753	0.30706	N	N	NA	intronic	.	UCP2	ENSG00000175567
rs546862899	chr8:27221592	0.18413	N	chr8:27208126	NA	intronic	.	PTK2B	ENSG00000120899
rs377178961	chr16:28177906	0.08151	N	chr16:28131510	7	exonic	nonsynonymous	XPO6	ENSG00000169180
rs531655610	chr16:84625977	-0.1282	N	chr16:84581684	NA	intronic	.	COTL1	ENSG00000103187
rs574779173	chr9:130537462	-0.08807	N	chr9:130764955	NA	intronic	.	SH2D3C	ENSG00000095370
rs552374843	chr9:95739775	-0.05008	N	chr9:95684697	NA	intronic	.	FGD3	ENSG00000127084
rs141320719	chr1:26864875	0.12262	N	chr1:27100243	4	intronic	.	RPS6KA1	ENSG00000117676
rs188315311	chr14:105530337	-0.02769	N	chr14:105637156	5	intronic	.	GPR132	ENSG00000183484
rs6748321	chr2:175464291	0.01708	N	N	4	intronic	.	WIPF1	ENSG00000115935
rs542339144	chr3:14483668	-0.19473	N	N	NA	intronic	.	SLC6A6	ENSG00000131389
rs114273447	chr15:65158863	-0.10558	N	chr15:64672002	7	UTR3	.	PLEKHO2	ENSG00000241839
rs562351862	chr16:57060035	0.07272	N	chr16:57061189	NA	exonic	nonsynonymous	NLRC5	ENSG00000140853
rs181562000	chr5:150474937	-0.122	N	chr5:150567017	3a	intergenic	.	.	.
rs572430673	chr12:66583375	-0.00387	N	chr12:66671779	NA	intronic	.	IRAK3	ENSG00000090376
rs547824301	chr17:61775631	0.24263	N	chr17:61931549	NA	UTR3	.	LIMD2	ENSG00000136490
rs530968332	chr1:209931096	0.01708	N	chr1:209942435	NA	intronic	.	TRAF3IP3	ENSG00000009790
rs142959945	chr5:131794571	-0.2154	N	chr5:131705458	4	ncRNA_intronic	.	.	.
rs191461092	chr5:131821137	0.12262	N	chr5:131705458	3a	intronic	.	IRF1	ENSG00000125347
rs115203425	chr8:27228675	0.08151	N	chr8:27208126	7	intronic	.	PTK2B	ENSG00000120899
rs117319446	chr2:144020848	-0.07302	N	chr2:144328534	2b	intronic	.	ARHGAP15	ENSG00000075884
rs148961813	chr21:15899468	0.03511	N	chr21:16371102	5	intronic	.	SAMSN1	ENSG00000155307
rs556356934	chr17:72459201	-0.01884	N	chr17:72695211	NA	intergenic	.	.	.
rs147665588	chr19:44174359	-0.20965	N	chr19:44278779	4	UTR5	.	PLAUR	ENSG00000011422
rs550913669	chr1:27960607	0.06836	N	chr1:28216736	NA	intronic	.	FGR	ENSG00000000938
rs141483735	chr1:117045679	0.0062	N	chr1:117544331	3a	intergenic	.	.	.
rs80283133	chr9:92093991	-0.00831	N	N	4	intronic	.	SEMA4D	ENSG00000187764
rs567305357	chr8:27233343	0.08151	N	chr8:27208126	NA	intronic	.	PTK2B	ENSG00000120899
rs371911274	chr12:111115581	-0.02769	N	chr12:111589067	2b	intronic	.	HVCN1	ENSG00000122986
rs192008678	chr17:76129370	0.09048	N	chr17:76257892	4	intronic	.	TMC8	ENSG00000167895
rs71365460	chr19:54884914	-0.1051	N	N	6	intergenic	.	.	.
rs547413466	chr15:80261425	-0.12151	N	chr15:80279344	NA	intronic	.	BCL2A1	ENSG00000140379
rs558181510	chr16:57077334	0.35983	N	chr16:57061189	NA	intronic	.	NLRC5	ENSG00000140853
rs539192758	chr2:219261739	0.08951	N	chr2:219212037	NA	downstream	.	.	.
rs564209489	chr11:128602807	0.13522	N	chr11:128562098	NA	intronic	.	FLI1	ENSG00000151702
rs529302038	chr21:46327085	0.18705	N	N	NA	intronic	.	ITGB2	ENSG00000160255
rs537915890	chr20:43611432	-0.02298	N	N	NA	intronic	.	STK4	ENSG00000101109
rs184878994	chr12:104964162	0.31506	N	N	4	intronic	.	CHST11	ENSG00000171310
rs540044169	chr22:37636273	-0.00831	N	chr22:37258986	NA	intronic	.	RAC2	ENSG00000128340
rs562352510	chr16:81829804	-0.19644	N	chr16:81604251	NA	intronic	.	PLCG2	ENSG00000197943
rs185023126	chr14:91853118	-0.04087	N	N	6	intronic	.	CCDC88C	ENSG00000015133
rs56147926	chr1:27159429	-0.00831	N	chr1:27100243	5	intronic	.	ZDHHC18	ENSG00000204160
rs544467184	chr20:47448328	-0.13855	N	chr20:47384301	NA	intergenic	.	.	.
rs549369331	chr22:37633557	-0.00831	N	chr22:37258986	NA	intronic	.	RAC2	ENSG00000128340
rs570780727	chr17:73313522	-0.12524	N	chr17:73801154	NA	downstream	.	.	.
rs185433353	chr10:26736098	-0.07315	N	chr10:26741174	5	intronic	.	APBB1IP	ENSG00000077420
rs145956785	chr9:117140698	0.21244	N	N	7	intronic	.	AKNA	ENSG00000106948
rs546592288	chr1:192131112	-0.08236	N	N	NA	intronic	.	RGS18	ENSG00000150681
rs544518820	chr14:93117184	0.21244	N	chr14:93103729	NA	intronic	.	RIN3	ENSG00000100599
rs151203326	chr11:128624628	0.12262	N	chr11:128562098	3a	intronic	.	FLI1	ENSG00000151702
rs558316167	chr6:149802658	-0.02769	N	chr6:149793000	NA	intronic	.	ZC3H12D	ENSG00000178199
rs59734523	chr6:31585597	-0.16523	N	N	6	downstream	.	.	.
rs562103677	chr19:42052780	-0.05308	N	N	NA	intergenic	.	.	.
rs542008206	chr5:169080573	0.18705	N	N	NA	intronic	.	DOCK2	ENSG00000134516
rs185527548	chr19:42719764	-0.03569	N	chr19:42767593	7	intronic	.	DEDD2	ENSG00000160570
rs587701505	chr1:151042610	-0.04699	N	chr1:150595537	NA	upstream	.	.	.
rs143631874	chr20:48428997	0.06693	N	chr20:48903034	4	upstream	.	.	.
rs552830310	chr2:202056412	-0.05798	N	chr2:202112471	NA	intronic	.	CASP10	ENSG00000003400
rs145861052	chr8:56918284	0.07098	N	chr8:56800362	7	intronic	.	LYN	ENSG00000254087
rs547014785	chr7:138781396	0.05121	N	chr7:138735512	NA	intronic	.	ZC3HAV1	ENSG00000105939
rs145955794	chr17:4389184	-0.16283	N	chr17:4755424	5	intronic	.	SPNS3	ENSG00000182557
rs565982943	chr14:93082111	-0.09902	N	chr14:93103729	NA	intronic	.	RIN3	ENSG00000100599
rs541416889	chr11:72426989	-0.19084	N	N	NA	intronic	.	ARAP1	ENSG00000186635
rs539708231	chr8:27236952	0.03674	N	chr8:27208126	NA	intronic	.	PTK2B	ENSG00000120899
rs544704252	chr12:32122835	-0.21272	N	chr12:32138924	NA	intronic	.	KIAA1551	ENSG00000174718
rs549375343	chr1:235111730	0.00937	N	chr1:234879890	NA	intergenic	.	.	.
rs535793410	chr11:117879037	0.18028	N	chr11:118081270	NA	intergenic	.	.	.
rs566277768	chr7:99955862	-0.13031	N	chr7:100278657	NA	ncRNA_exonic	.	.	.
rs138365816	chr17:28258034	0.02508	N	chr17:28059970	3a	intronic	.	EFCAB5	ENSG00000176927
rs550053325	chr19:1131934	0.07785	N	chr19:836144	NA	intronic	.	SBNO2	ENSG00000064932
rs575361448	chr2:136996863	-0.12512	N	chr2:136713108	NA	intergenic	.	.	.
rs558947389	chr12:105016276	-0.2143	N	N	NA	intronic	.	CHST11	ENSG00000171310
rs530102171	chr4:1724175	0.02874	N	chr4:1392789	NA	intronic	.	TACC3	ENSG00000013810
rs559361661	chr19:47218931	0.1149	N	chr19:47629264	NA	intronic	.	PRKD2	ENSG00000105287
rs576161304	chr19:47840695	-0.01707	N	chr19:47776012	NA	intronic	.	C5AR2	ENSG00000134830
rs4821551	chr22:37270443	-0.02007	N	chr22:37258986	2b	intronic	.	NCF4	ENSG00000100365
rs6017460	chr20:43623658	-0.14739	N	N	7	intronic	.	STK4	ENSG00000101109
rs185637368	chr3:32442502	0.15967	N	N	5	intronic	.	CMTM7	ENSG00000153551
rs147757789	chr12:105132461	0.05943	N	N	5	intronic	.	CHST11	ENSG00000171310
rs182918943	chr11:73694394	0.01709	N	N	3a	upstream	.	.	.
rs546756857	chr15:55569641	-0.20571	N	N	NA	intronic	.	RAB27A	ENSG00000069974
rs181776023	chr8:56804440	-0.13514	N	chr8:56800362	5	intronic	.	LYN	ENSG00000254087
rs530967551	chr8:27232081	0.08151	N	chr8:27208126	NA	intronic	.	PTK2B	ENSG00000120899
rs149216424	chr22:17567322	0.06836	N	chr22:17906176	5	intronic	.	IL17RA	ENSG00000177663
rs529305390	chr2:101927569	-0.17938	N	chr2:102315933	NA	intergenic	.	.	.
rs113174555	chr4:84029163	0.05612	N	chr4:83903895	7	intronic	.	PLAC8	ENSG00000145287
rs575467143	chr21:15894162	0.0707	N	chr21:16371102	NA	intronic	.	SAMSN1	ENSG00000155307
rs377285416	chr15:75071968	0.03674	N	chr15:75361539	3a	intergenic	.	.	.
rs139966824	chr6:41996535	0.02265	N	chr6:42037348	4	intronic	.	CCND3	ENSG00000112576
rs192412060	chr1:114355907	-0.19929	N	chr1:114377568	2b	ncRNA_intronic	.	.	.
rs554616907	chr7:149193960	0.03674	N	chr7:148886058	NA	intronic	.	ZNF746	ENSG00000181220
rs117420498	chr20:47362369	-0.08049	N	chr20:47384301	5	intronic	.	PREX1	ENSG00000124126
rs143089998	chr16:84635308	-0.01603	N	chr16:84581684	3a	intronic	.	COTL1	ENSG00000103187
rs545499902	chr19:54902053	-0.11638	N	N	NA	intergenic	.	.	.
rs189474423	chr1:167613604	-0.02703	N	chr1:167600842	7	intronic	.	RCSD1	ENSG00000198771
rs566120743	chr14:52781372	-0.09496	N	chr14:52618827	NA	exonic	nonsynonymous	PTGER2	ENSG00000125384
rs7875586	chr9:95891998	-0.11627	N	chr9:95684697	5	intronic	.	NINJ1	ENSG00000131669
rs564967772	chr7:50355774	0.12262	N	chr7:50313352	NA	intronic	.	IKZF1	ENSG00000185811
rs189617494	chr11:73086351	-0.01155	N	chr11:72943483	4	intergenic	.	.	.
rs76045532	chr2:137140059	0.07637	N	chr2:136713108	4	intergenic	.	.	.
rs151107568	chr11:3860085	0.17613	N	N	4	intronic	.	RHOG	ENSG00000177105
rs368529196	chr11:118092632	0.16834	N	chr11:118081270	7	intronic	.	AMICA1	ENSG00000160593
rs549438648	chr5:96519778	-0.18892	N	N	NA	upstream	.	.	.
rs184155900	chr11:117875369	0.0062	N	chr11:118081270	5	intergenic	.	.	.
rs563676231	chr19:1068596	0.21244	N	chr19:836144	NA	exonic	nonsynonymous	HMHA1	ENSG00000180448
rs182571423	chr16:9054780	-0.01603	N	chr16:9059241	4	intronic	.	USP7	ENSG00000187555
rs566639764	chr21:34636996	0.12262	N	chr21:34439889	NA	downstream	.	.	.
rs143828973	chr22:22304616	-0.12427	N	chr22:21982249	3a	intronic	.	PPM1F	ENSG00000100034
rs536783097	chr17:4619365	-0.03757	N	chr17:4755424	NA	intronic	.	ARRB2	ENSG00000141480
rs114065402	chr12:53600048	-0.12345	N	chr12:53747853	4	intronic	.	ITGB7	ENSG00000139626
rs531452938	chr1:27950536	0.02622	N	chr1:28216736	NA	intronic	.	FGR	ENSG00000000938
rs34577796	chr9:92114482	-0.10585	N	N	3a	intergenic	.	.	.
rs12232870	chr19:6803250	0.06175	N	chr19:6671369	4	intronic	.	VAV1	ENSG00000141968
rs562416398	chr22:17568685	0.10304	N	chr22:17906176	NA	intronic	.	IL17RA	ENSG00000177663
rs542266103	chr17:76374937	0.19786	N	chr17:76257892	NA	intronic	.	PGS1	ENSG00000087157
rs189944285	chr10:70852841	-0.122	N	chr10:70607580	5	intronic	.	SRGN	ENSG00000122862
rs544952534	chr4:40228451	-0.21626	N	N	NA	intronic	.	RHOH	ENSG00000168421
rs541535673	chr12:105016540	-0.2092	N	N	NA	intronic	.	CHST11	ENSG00000171310
rs567883813	chr21:45795640	-0.16286	N	chr21:45660835	NA	intronic	.	TRPM2	ENSG00000142185
rs540950606	chr7:50322376	-0.12512	N	chr7:50313352	NA	intergenic	.	.	.
rs562602588	chr5:39204429	0.16767	N	N	NA	intronic	.	FYB	ENSG00000082074
rs190133110	chr6:26404214	0.12357	N	N	5	intronic	.	BTN3A1	ENSG00000026950
rs560022147	chr12:752415	-0.14739	N	chr12:711662	NA	ncRNA_intronic	.	NINJ2	ENSG00000171840
rs60220267	chr21:46300134	0.14228	N	N	7	intergenic	.	.	.
rs530649776	chr7:117823635	-0.1867	N	N	NA	upstream	.	.	.
rs151221469	chr8:27203837	-0.07868	N	chr8:27208126	7	intronic	.	PTK2B	ENSG00000120899
rs148965083	chr4:8203542	0.21244	N	N	4	intronic	.	SH3TC1	ENSG00000125089
rs561902387	chr21:46959463	-0.11252	N	N	NA	intronic	.	SLC19A1	ENSG00000173638
rs546941347	chr15:75088669	-0.00831	N	chr15:75361539	NA	intronic	.	CSK	ENSG00000103653
rs180744126	chr1:161034113	0.00711	N	chr1:161188893	7	intronic	.	ARHGAP30	ENSG00000186517
rs536834067	chr15:65142078	-0.09396	N	chr15:64672002	NA	intronic	.	PLEKHO2	ENSG00000241839
rs566072158	chr22:22304299	-0.11917	N	chr22:21982249	NA	intronic	.	PPM1F	ENSG00000100034
rs556822217	chr17:73323520	-0.02769	N	chr17:73822598	NA	intronic	.	GRB2	ENSG00000177885
rs545859520	chr9:92057247	-0.10258	N	chr9:91593290	NA	intronic	.	SEMA4D	ENSG00000187764
rs535591480	chr11:63974721	0.22333	N	chr11:63974995	NA	intronic	.	FERMT3	ENSG00000149781
rs571676575	chr16:88715959	-0.04622	N	chr16:88518569	NA	intronic	.	CYBA	ENSG00000051523
rs549281637	chr16:57078489	0.21244	N	chr16:57061189	NA	intronic	.	NLRC5	ENSG00000140853
rs573231388	chr5:157000455	-0.17059	N	chr5:156655015	NA	intronic	.	ADAM19	ENSG00000135074
rs576052772	chr11:64509161	0.00335	N	chr11:64085298	NA	intronic	.	RASGRP2	ENSG00000068831
rs537053402	chr11:128610316	-0.01884	N	chr11:128562098	NA	intronic	.	FLI1	ENSG00000151702
rs116717310	chr1:113160726	0.1149	N	N	2b	intronic	.	ST7L	ENSG00000007341
rs556271124	chr6:41674562	-0.05308	N	chr6:42037348	NA	intronic	.	TFEB	ENSG00000112561
rs548756420	chr9:92035466	-0.14415	N	chr9:91593290	NA	intronic	.	SEMA4D	ENSG00000187764
rs183011353	chr19:6802696	0.06175	N	chr19:6671369	4	intronic	.	VAV1	ENSG00000141968
rs145428211	chr13:46870281	-0.06717	N	N	4	downstream	.	.	.
rs535810240	chr13:46895187	-0.21327	N	N	NA	intergenic	.	.	.
rs576328698	chr9:95827747	-0.2056	N	chr9:95684697	NA	intronic	.	SUSD3	ENSG00000157303
rs553239712	chr3:14459308	-0.11054	N	N	NA	intronic	.	SLC6A6	ENSG00000131389
rs112539016	chr8:144640603	-0.11277	N	chr8:144626721	2b	UTR5	.	GSDMD	ENSG00000104518
rs79541662	chr16:28201066	0.08151	N	chr16:28131510	5	intronic	.	XPO6	ENSG00000169180
rs543121468	chr17:3866104	-0.16352	N	chr17:3828702	NA	intronic	.	ATP2A3	ENSG00000074370
rs143145669	chr17:74486085	0.07785	N	chr17:74710128	2b	intronic	.	RHBDF2	ENSG00000129667
rs562263015	chr1:203257204	-0.17751	N	chr1:203658782	NA	ncRNA_exonic	.	.	.
rs347127	chr3:32449380	-0.08203	N	N	7	intronic	.	CMTM7	ENSG00000153551
rs189955964	chr14:105531856	0.1323	N	chr14:105637156	4	UTR5	.	.	.
rs568034690	chr4:2804247	-0.07912	N	chr4:3148276	NA	intronic	.	SH3BP2	ENSG00000087266
rs150526537	chr6:41909325	0.06552	N	chr6:42037348	4	exonic	synonymous	CCND3	ENSG00000112576
rs557352364	chr15:45013229	0.29513	N	N	NA	intergenic	.	.	.
rs542556658	chr7:50475800	-0.14833	N	chr7:50313352	NA	intergenic	.	.	.
rs113324574	chr10:135075432	-0.14149	N	N	2b	downstream	.	.	.
rs559748197	chr19:8560461	0.0537	N	N	NA	intronic	.	PRAM1	ENSG00000133246
rs188529170	chr19:39817310	-0.17444	N	chr19:39942569	2b	intergenic	.	.	.
rs565709235	chr1:92949949	0.0814	N	chr1:92733769	NA	intronic	.	GFI1	ENSG00000162676
rs539609016	chr16:84637212	-0.01603	N	chr16:84581684	NA	intronic	.	COTL1	ENSG00000103187
rs559090566	chr11:72525446	-0.19827	N	chr11:72943483	NA	upstream	.	ATG16L2	ENSG00000168010
rs574177253	chr1:26946503	0.2369	N	chr1:27100243	NA	intergenic	.	.	.
rs569970143	chr6:30649463	0.15967	N	N	NA	intronic	.	PPP1R18	ENSG00000146112
rs566138884	chr11:3863061	0.13136	N	N	NA	upstream	.	.	.
rs551690792	chr16:31270515	-0.03259	N	chr16:31015877	NA	upstream	.	.	.
rs147993873	chr1:28502566	-0.18646	N	chr1:28216736	5	intronic	.	PTAFR	ENSG00000169403
rs373475256	chr2:232419700	-0.08362	N	chr2:232573944	4	intergenic	.	.	.
rs530354878	chr9:134132134	0.18413	N	N	NA	intergenic	.	.	.
rs570680215	chr22:37684099	-0.08168	N	chr22:37258986	NA	intronic	.	CYTH4	ENSG00000100055
rs568518418	chr14:65696577	-0.2029	N	chr14:65564703	NA	intergenic	.	.	.
rs563652936	chr20:47366081	0.1149	N	chr20:47384301	NA	intronic	.	PREX1	ENSG00000124126
rs61253456	chr1:25566843	-0.09539	N	chr1:25291010	2b	intergenic	.	.	.
rs549708060	chr22:30661911	-0.16705	N	chr22:30238074	NA	intronic	.	OSM	ENSG00000099985
rs541101825	chr21:42740204	-0.06919	N	N	NA	intronic	.	MX2	ENSG00000183486
rs567051278	chr2:197014726	-0.08949	N	chr2:196974333	NA	intronic	.	STK17B	ENSG00000081320
rs545518375	chr1:26872036	0.12262	N	chr1:27100243	NA	intronic	.	RPS6KA1	ENSG00000117676
rs563046264	chr17:80197288	-0.19894	N	N	NA	UTR3	.	SLC16A3	ENSG00000141526
rs550766237	chr17:54992307	0.26229	N	chr17:55463857	NA	upstream	.	.	.
rs530530780	chr19:54871565	-0.12384	N	N	NA	intronic	.	LAIR1	ENSG00000167613
rs568503952	chr22:37620498	0.20351	N	chr22:37258986	NA	downstream	.	.	.
rs199510432	chr16:57075368	0.22505	N	chr16:57061189	4	intronic	.	NLRC5	ENSG00000140853
rs562413277	chr5:171569139	-0.02777	N	chr5:171931939	NA	intronic	.	STK10	ENSG00000072786
rs7538708	chr1:92939697	-0.06219	N	chr1:92733769	4	downstream	.	.	.
rs144100285	chr20:47381148	0.14264	N	chr20:47384301	5	intronic	.	PREX1	ENSG00000124126
rs182385476	chr4:185373517	0.1149	N	N	5	intronic	.	IRF2	ENSG00000168310
rs114759920	chr17:29634453	-0.00831	N	N	5	intronic	.	NF1	ENSG00000196712
rs142090187	chr22:37878869	-0.06599	N	chr22:37531436	4	intronic	.	MFNG	ENSG00000100060
rs189347100	chr19:13214188	0.26229	N	chr19:13176728	2b	upstream	.	.	.
rs533757287	chr5:43042276	0.10081	N	N	NA	ncRNA_exonic	.	ANXA2R	ENSG00000177721
rs532233129	chr16:88717697	0.1149	N	chr16:88518569	NA	upstream;downstream	.	.	.
rs574110069	chr4:185328011	0.20069	N	N	NA	intronic	.	IRF2	ENSG00000168310
rs531010964	chr14:92980495	0.31506	N	chr14:93103729	NA	intronic	.	RIN3	ENSG00000100599
rs4239541	chr19:8564474	-0.08789	N	N	5	exonic	nonsynonymous	PRAM1	ENSG00000133246
rs4239540	chr19:8564466	-0.08789	N	N	5	exonic	nonsynonymous	PRAM1	ENSG00000133246
rs147372880	chr11:64629670	-0.10585	N	N	7	intronic	.	EHD1	ENSG00000110047
rs542508047	chr1:175161588	-0.1364	N	N	NA	intronic	.	KIAA0040	ENSG00000235750
rs188292578	chr3:121380250	-0.08362	N	chr3:121781723	4	upstream	.	.	.
rs552068879	chr1:40545110	-0.18031	N	chr1:40406715	NA	intronic	.	PPT1	ENSG00000131238
rs183832531	chr6:27778767	0.12646	N	N	4	downstream	.	.	.
rs150003635	chr2:182172429	-0.18917	N	chr2:182323665	5	ncRNA_intronic	.	.	.
rs559149516	chr1:117546169	-0.03821	N	chr1:117544331	NA	intronic	.	CD101	ENSG00000134256
rs550129598	chr2:68611279	-0.00748	N	chr2:68615546	NA	intronic	.	PLEK	ENSG00000115956
rs553639682	chr20:47341493	-0.00052	N	chr20:47384301	NA	intronic	.	PREX1	ENSG00000124126
rs35986051	chr7:99956439	-0.09543	Y	chr7:100278657	4	exonic	nonsynonymous	.	.
rs190361314	chr22:37681990	0.12262	N	chr22:37258986	5	intronic	.	CYTH4	ENSG00000100055
rs185529247	chr3:32461127	-0.10962	N	N	4	intronic	.	CMTM7	ENSG00000153551
rs562756370	chr6:109773653	-0.09879	N	chr6:109376647	NA	intronic	.	MICAL1	ENSG00000135596
rs766903	chr12:51703834	-0.15691	N	chr12:51580171	5	intronic	.	BIN2	ENSG00000110934
rs183902019	chr6:30455823	-0.09786	N	N	5	intergenic	.	.	.
rs186685411	chr20:47400133	0.21244	N	chr20:47384301	3a	intronic	.	PREX1	ENSG00000124126
rs530260001	chr19:2081619	-0.00831	N	chr19:2127272	NA	intronic	.	MOB3A	ENSG00000172081
rs565902656	chr21:46349605	0.14228	N	N	NA	upstream;downstream	.	.	.
rs555104090	chr20:47327394	-0.11269	N	chr20:47384301	NA	intronic	.	PREX1	ENSG00000124126
rs151053557	chr15:75316298	0.09431	N	chr15:75361539	4	intronic	.	PPCDC	ENSG00000138621
rs11600790	chr11:72430935	0.15967	N	N	5	intronic	.	ARAP1	ENSG00000186635
rs553958310	chr13:46752874	0.08151	N	N	NA	intronic	.	LCP1	ENSG00000136167
rs7586917	chr2:197018402	0.01381	N	chr2:196974333	1f	intronic	.	STK17B	ENSG00000081320
rs551340565	chr19:17957540	0.12262	N	chr19:18398030	NA	intronic	.	JAK3	ENSG00000105639
rs181125754	chr19:35503265	0.21244	N	N	5	intronic	.	GRAMD1A	ENSG00000089351
rs17192932	chr6:31322129	-0.01245	N	N	4	intronic	.	HLA-B	ENSG00000234745
rs541287621	chr7:100270713	-0.2043	N	chr7:100278657	NA	upstream	.	.	.
rs73974899	chr2:182325296	-0.11876	N	chr2:182323665	5	intronic	.	ITGA4	ENSG00000115232
rs576209318	chr17:43490937	-0.12587	N	chr17:43488792	NA	intronic	.	ARHGAP27	ENSG00000159314
rs149813263	chr5:171556966	0.18705	N	chr5:171931939	5	intronic	.	STK10	ENSG00000072786
rs560618840	chr19:8570443	-0.04977	N	N	NA	intergenic	.	.	.
rs73974897	chr2:182325013	-0.11876	N	chr2:182323665	5	intronic	.	ITGA4	ENSG00000115232
rs544502240	chr2:65091930	-0.01603	N	N	NA	intergenic	.	.	.
rs544502241	chr11:48038367	-0.04529	N	chr11:47888036	NA	intronic	.	PTPRJ	ENSG00000149177
rs538326574	chr19:1067627	0.13279	N	chr19:836144	NA	intronic	.	HMHA1	ENSG00000180448
rs115291130	chr11:72429156	0.15967	N	N	4	intronic	.	ARAP1	ENSG00000186635
rs11890206	chr2:113942199	-0.03596	N	chr2:113712407	6	intronic	.	PSD4	ENSG00000125637
rs539552663	chr20:47353282	-0.10586	N	chr20:47384301	NA	intronic	.	PREX1	ENSG00000124126
rs17004782	chr21:46903212	-0.08362	N	N	4	intronic	.	COL18A1	ENSG00000182871
rs56363829	chr2:175444575	-0.21834	N	N	5	intronic	.	WIPF1	ENSG00000115935
rs543559267	chr17:28087744	-0.09362	N	chr17:28059970	NA	intronic	.	SSH2	ENSG00000141298
rs554779842	chr9:100880201	-0.04262	N	N	NA	intronic	.	TRIM14	ENSG00000106785
rs189220006	chr1:198603711	0.06743	N	chr1:199000727	7	intergenic	.	.	.
rs548695150	chr19:1113745	0.02176	N	chr19:836144	NA	intronic	.	SBNO2	ENSG00000064932
rs575137572	chr8:56887156	-0.07727	N	chr8:56800362	NA	intronic	.	LYN	ENSG00000254087
rs565051020	chr6:35269796	0.08151	N	chr6:35602972	NA	intronic	.	DEF6	ENSG00000023892
rs192349087	chr1:27158113	-0.19692	N	chr1:27100243	5	intronic	.	ZDHHC18	ENSG00000204160
rs539185868	chr7:144540232	-0.17188	N	N	NA	intergenic	.	.	.
rs555193598	chr15:80260948	0.16767	N	chr15:80279344	NA	intronic	.	BCL2A1	ENSG00000140379
rs181892564	chr12:109023513	0.03674	N	chr12:108721636	4	intronic	.	SELPLG	ENSG00000110876
rs563899405	chr6:32813523	0.30706	N	N	NA	exonic	nonsynonymous	TAP1	ENSG00000168394
rs149520204	chr21:46333585	0.07785	N	N	4	intronic	.	ITGB2	ENSG00000160255
rs13067629	chr3:121378287	0.12262	N	chr3:121781723	1f	intronic	.	HCLS1	ENSG00000180353
rs529977381	chr2:68593403	-0.08203	N	chr2:68615546	NA	intronic	.	PLEK	ENSG00000115956
rs556372146	chr14:77503114	-0.18241	N	chr14:77939965	NA	intergenic	.	.	.
rs550592426	chr16:88713667	0.00655	N	chr16:88518569	NA	intronic	.	CYBA	ENSG00000051523
rs558135508	chr12:47601924	-0.21456	N	N	NA	intronic	.	PCED1B	ENSG00000179715
rs568032031	chr1:15746504	-0.14848	N	N	NA	intronic	.	EFHD2	ENSG00000142634
rs143079929	chr11:64509680	0.00335	N	chr11:64085298	3a	intronic	.	RASGRP2	ENSG00000068831
rs143120639	chr19:42386000	-0.21965	N	chr19:42767593	4	downstream	.	.	.
rs561096248	chr6:137534969	-0.21787	N	chr6:137082948	NA	intronic	.	IFNGR1	ENSG00000027697
rs542577548	chr19:1028020	0.14228	N	chr19:836144	NA	intronic	.	CNN2	ENSG00000064666
rs529995074	chr17:61711481	-0.14084	N	chr17:61931549	NA	intronic	.	MAP3K3	ENSG00000198909
rs140339430	chr1:92939990	-0.04958	N	chr1:92733769	4	downstream	.	.	.
rs560448830	chr11:64508195	-0.12311	N	chr11:64085298	NA	intronic	.	RASGRP2	ENSG00000068831
rs150280005	chr21:46329443	-0.0304	N	N	5	intronic	.	ITGB2	ENSG00000160255
rs76971123	chr1:108593347	-0.09099	N	chr1:108742123	4	intergenic	.	.	.
rs573478354	chr12:122074547	-0.11876	N	chr12:122254713	NA	intronic	.	ORAI1	ENSG00000182500
rs536933474	chr16:57028957	0.0427	N	chr16:57061189	NA	intergenic	.	NLRC5	ENSG00000140853
rs117874225	chr16:81830255	-0.19644	N	chr16:81604251	5	intronic	.	PLCG2	ENSG00000197943
rs114866292	chr7:50432613	-0.08959	N	chr7:50313352	5	intronic	.	IKZF1	ENSG00000185811
rs558387284	chr12:54894317	-0.04903	N	chr12:54685880	NA	exonic	nonsynonymous	NCKAP1L	ENSG00000123338
rs556020876	chr17:25958792	0.07785	N	chr17:25848196	NA	intronic	.	LGALS9	ENSG00000168961
rs568039782	chr11:47939664	0.07542	N	chr11:47454152	NA	intergenic	.	.	.
rs562690061	chr8:56887628	-0.07727	N	chr8:56800362	NA	intronic	.	LYN	ENSG00000254087
rs529821559	chr1:12234890	0.16767	N	chr1:12246175	NA	intronic	.	TNFRSF1B	ENSG00000028137
rs560899435	chr1:111433050	0.16834	N	chr1:111348029	NA	intronic	.	CD53	ENSG00000143119
rs569545839	chr2:68618950	-0.15487	N	chr2:68615546	NA	intronic	.	PLEK	ENSG00000115956
rs538303864	chr17:28045588	-0.13501	N	chr17:28059970	NA	intronic	.	SSH2	ENSG00000141298
rs556886442	chr16:57060251	0.2342	N	chr16:57061189	NA	exonic	synonymous	NLRC5	ENSG00000140853
rs559901263	chr1:16767055	-0.16555	N	N	NA	upstream	.	.	.
rs574320392	chr3:196350388	-0.03821	N	chr3:196501413	NA	intergenic	.	.	.
rs567006750	chr1:111745866	0.16767	N	chr1:111348029	NA	intronic	.	DENND2D	ENSG00000162777
rs7557983	chr2:68591711	-0.19454	Y	chr2:68615546	7	upstream	.	.	.
rs62001906	chr7:106508995	-0.19801	N	chr7:106372219	4	exonic	nonsynonymous	PIK3CG	ENSG00000105851
rs372960577	chr3:183233906	-0.21767	N	chr3:183730295	4	intronic	.	KLHL6	ENSG00000172578
rs529406471	chr12:47602876	-0.05308	N	N	NA	ncRNA_exonic	.	PCED1B	ENSG00000179715
rs533234004	chr5:171531491	-0.01787	N	chr5:171931939	NA	intronic	.	STK10	ENSG00000072786
rs74075415	chr14:92981808	0.21244	N	chr14:93103729	4	intronic	.	RIN3	ENSG00000100599
rs74075417	chr14:92984475	-0.08921	N	chr14:93103729	5	intronic	.	RIN3	ENSG00000100599
rs74075416	chr14:92982973	0.21244	N	chr14:93103729	5	intronic	.	RIN3	ENSG00000100599
rs74075418	chr14:92984496	-0.08921	N	chr14:93103729	5	intronic	.	RIN3	ENSG00000100599
rs149007720	chr17:4337101	-0.14739	N	chr17:4755424	4	upstream	.	SPNS3	ENSG00000182557
rs552375163	chr19:1131848	0.07785	N	chr19:836144	NA	intronic	.	SBNO2	ENSG00000064932
rs369937609	chr8:130998555	-0.08046	N	chr8:130572110	5	intergenic	.	.	.
rs149031036	chr5:43037207	0.31506	N	N	3a	ncRNA_intronic	.	.	.
rs35885237	chr16:57076404	0.22505	N	chr16:57061189	4	intronic	.	NLRC5	ENSG00000140853
rs3212250	chr14:24809191	0.10324	N	N	4	UTR5	.	RIPK3	ENSG00000129465
rs3212253	chr14:24808924	0.10324	N	N	4	intronic	.	RIPK3	ENSG00000129465
rs3212252	chr14:24808936	0.10324	N	N	4	intronic	.	RIPK3	ENSG00000129465
rs113909156	chr18:43594462	-0.18004	N	chr18:43845269	7	intronic	.	PSTPIP2	ENSG00000152229
rs556197153	chr9:134133774	0.16447	N	N	NA	UTR3	.	FAM78A	ENSG00000126882
rs561051787	chr2:158325262	-0.05823	N	chr2:158520905	NA	intergenic	.	.	.
rs536918247	chr2:202100140	-0.13697	N	chr2:202112471	NA	intronic	.	CASP8	ENSG00000064012
rs537335529	chr1:9751440	-0.00831	N	chr1:9713500	NA	intronic	.	PIK3CD	ENSG00000171608
rs570081288	chr5:176937994	-0.21053	N	chr5:176792491	NA	upstream;downstream	.	.	.
rs191993888	chr7:150383459	0.02687	N	chr7:150278589	2b	intronic	.	GIMAP2	ENSG00000106560
rs79691515	chr9:139927565	0.18413	N	chr9:139934107	2b	exonic	nonsynonymous	C9orf139	ENSG00000180539
rs368835369	chr3:14480564	-0.1268	N	N	5	intronic	.	SLC6A6	ENSG00000131389
rs531504136	chr16:57022850	0.08951	N	chr16:57061189	NA	intergenic	.	.	.
rs530079044	chr9:130529890	0.12262	N	chr9:130764955	NA	intronic	.	SH2D3C	ENSG00000095370
rs565998114	chr8:27218586	0.03674	N	chr8:27208126	NA	intronic	.	PTK2B	ENSG00000120899
rs35735140	chr6:31320849	0.09017	N	N	3a	downstream	.	.	.
rs556745393	chr6:29692897	0.01315	N	chr6:29596242	NA	exonic	nonsynonymous	HLA-F	ENSG00000204642
rs1127725	chr16:67970699	0.09091	N	chr16:68138091	4	UTR5	.	PSMB10	ENSG00000205220
rs575818870	chr22:50964165	-0.13601	N	chr22:50628937	NA	intronic	.	SCO2	ENSG00000130489
rs533430271	chr16:28193912	-0.1071	N	chr16:28131510	NA	intronic	.	XPO6	ENSG00000169180
rs34417906	chr15:75087009	-0.06109	N	chr15:75361539	5	intronic	.	CSK	ENSG00000103653
rs145534135	chr20:47338594	0.21244	N	chr20:47384301	2b	intronic	.	PREX1	ENSG00000124126
rs118085553	chr19:1075892	0.21244	N	chr19:836144	2b	intronic	.	HMHA1	ENSG00000180448
rs554554503	chr1:161019893	-0.17944	N	chr1:161188893	NA	intronic	.	ARHGAP30	ENSG00000186517
rs527958617	chr6:27839270	-0.19697	N	N	NA	downstream	.	.	.
rs16972714	chr15:75088023	-0.00831	N	chr15:75361539	6	intronic	.	CSK	ENSG00000103653
rs368741464	chr12:104882457	-0.2143	N	N	4	intronic	.	CHST11	ENSG00000171310
rs150996278	chr7:43625141	-0.14289	N	N	3a	intronic	.	STK17A	ENSG00000164543
rs529073671	chr1:235117137	0.31506	N	chr1:234879890	NA	intergenic	.	.	.
rs562229306	chr11:44591041	-0.09002	N	N	NA	intronic	.	CD82	ENSG00000085117
rs546001707	chr2:182171407	-0.19426	N	chr2:182323665	NA	ncRNA_intronic	.	.	.
rs567803792	chr22:37617124	-0.21456	N	chr22:37258986	NA	intergenic	.	.	.
rs148409899	chr1:181057684	-0.08738	N	chr1:180905694	4	UTR5	.	IER5	ENSG00000162783
rs567803794	chr5:171554755	0.12235	N	chr5:171931939	NA	intronic	.	STK10	ENSG00000072786
rs367745879	chr19:14894975	-0.21186	N	chr19:14499477	5	intergenic	.	.	.
rs549963226	chr7:99097161	0.17247	N	chr7:99036920	NA	intronic	.	ZNF394	ENSG00000160908
rs578096036	chr9:134154035	-0.12473	N	N	NA	intergenic	.	.	.
rs577716848	chr3:128839012	0.02508	N	chr3:129284415	NA	intronic	.	ISY1-RAB43	ENSG00000261796
rs577347512	chr1:23858249	-0.01603	N	chr1:23850023	NA	upstream	.	.	.
rs534617604	chr1:25255841	0.01049	N	chr1:25291010	NA	intronic	.	RUNX3	ENSG00000020633
rs150085418	chr2:233978215	-0.17378	N	chr2:234115629	6	intronic	.	.	.
rs554278713	chr8:56814683	-0.1826	N	chr8:56800362	NA	intronic	.	LYN	ENSG00000254087
rs62331145	chr5:1505069	-0.1984	N	chr5:1313242	4	intronic	.	LPCAT1	ENSG00000153395
rs542668701	chr20:47390309	0.15967	N	chr20:47384301	NA	intronic	.	PREX1	ENSG00000124126
rs577492504	chr2:101914391	-0.22227	N	chr2:102315933	NA	intronic	.	RNF149	ENSG00000163162
rs77504913	chr16:85971007	-0.21327	N	chr16:85938755	1f	intergenic	.	.	.
rs144503344	chr7:44085569	0.08951	N	N	5	intronic	.	DBNL	ENSG00000136279
rs117765887	chr17:76379869	0.10324	N	chr17:76257892	4	intronic	.	PGS1	ENSG00000087157
rs547094167	chr19:45262283	0.00779	N	chr19:45149235	NA	intronic	.	BCL3	ENSG00000069399
rs559649089	chr19:1071518	0.0119	N	chr19:836144	NA	intronic	.	HMHA1	ENSG00000180448
rs77242342	chr5:169712750	0.10651	N	chr5:169691627	5	intronic	.	LCP2	ENSG00000043462
rs7181308	chr15:45015202	-0.05722	N	N	6	intergenic	.	.	.
rs146262877	chr6:31585486	-0.16523	N	N	7	downstream	.	.	.
rs545040131	chr2:175500766	-0.16862	N	N	NA	intronic	.	WIPF1	ENSG00000115935
rs542533485	chr9:114823308	-0.11432	N	chr9:114657707	NA	ncRNA_intronic	.	SUSD1	ENSG00000106868
rs11955888	chr5:171531259	-0.01787	N	chr5:171931939	2b	intronic	.	STK10	ENSG00000072786
rs76041165	chr3:50377600	-0.11277	N	chr3:50160109	4	intronic	.	RASSF1	ENSG00000068028
rs548542174	chr16:4465977	0.14369	N	chr16:4476089	NA	intronic	.	CORO7	ENSG00000262246
rs532859508	chr5:156568415	-0.01007	N	chr5:156442784	NA	intronic	.	MED7	ENSG00000155868
rs548403156	chr1:108594207	-0.09099	N	chr1:108742123	NA	intergenic	.	.	.
rs184451724	chr7:139468115	-0.04529	N	chr7:139719439	5	intronic	.	HIPK2	ENSG00000064393
rs9266234	chr6:31325494	0.13279	N	N	4	upstream	.	.	.
rs187960351	chr17:43303004	0.26229	N	chr17:43488792	4	intronic	.	FMNL1	ENSG00000184922
rs551323334	chr6:25009641	-0.05732	N	N	NA	intronic	.	.	.
rs527973611	chr14:91826164	0.15967	N	N	NA	intronic	.	CCDC88C	ENSG00000015133
rs149683112	chr19:14894617	-0.21186	N	chr19:14499477	2a	intergenic	.	.	.
rs79080432	chr11:128612464	-0.16623	N	chr11:128562098	7	intronic	.	FLI1	ENSG00000151702
rs149446435	chr14:50511549	-0.21456	N	N	5	ncRNA_intronic	.	.	.
rs565155131	chr7:134846019	-0.07723	N	chr7:134382330	NA	intronic	.	TMEM140	ENSG00000146859
rs540202650	chr19:1107483	-0.0664	N	chr19:836144	NA	downstream	.	.	.
rs540202651	chr11:1871402	-0.21456	N	chr11:2320013	NA	intergenic	.	.	.
rs147941097	chr2:233980633	0.07851	N	chr2:234115629	5	intronic	.	.	.
rs191514458	chr7:100183361	-0.1463	N	chr7:100278657	4	intronic	.	LRCH4	ENSG00000077454
rs563026973	chr11:117881304	0.16767	N	chr11:118081270	NA	intergenic	.	.	.
rs549291471	chr6:31704990	-0.122	N	N	NA	UTR5	.	CLIC1	ENSG00000213719
rs532074255	chr2:175499625	0.18413	N	N	NA	intronic	.	WIPF1	ENSG00000115935
rs13339323	chr16:57061052	-0.20922	N	chr16:57061189	2b	intronic	.	NLRC5	ENSG00000140853
rs140023832	chr5:1494109	-0.12994	N	chr5:1313242	5	intronic	.	LPCAT1	ENSG00000153395
rs551147064	chr17:28030516	-0.05346	N	chr17:28059970	NA	intronic	.	SSH2	ENSG00000141298
rs554555675	chr10:26729423	-0.18826	N	chr10:26741174	NA	intronic	.	APBB1IP	ENSG00000077420
rs374357375	chr6:24926951	0.01315	N	N	7	intronic	.	FAM65B	ENSG00000111913
rs182840800	chr11:5646421	-0.21832	N	chr11:5186093	4	intronic	.	TRIM6-TRIM34	ENSG00000258588
rs571157191	chr14:92985304	-0.08921	N	chr14:93103729	NA	intronic	.	RIN3	ENSG00000100599
rs550261304	chr11:128641583	-0.21938	N	chr11:128562098	NA	intronic	.	FLI1	ENSG00000151702
rs190955826	chr6:42895512	-0.19103	N	chr6:42510602	7	intergenic	.	.	.
rs185200316	chr4:1730834	-0.13594	N	chr4:1392789	5	intronic	.	TACC3	ENSG00000013810
rs556053730	chr10:26764706	-0.04981	N	chr10:26741174	NA	intronic	.	APBB1IP	ENSG00000077420
rs182142451	chr22:37573000	-0.20863	N	chr22:37258986	2b	intergenic	.	.	.
rs572802199	chr2:68593353	-0.08203	N	chr2:68615546	NA	intronic	.	PLEK	ENSG00000115956
rs184591298	chr8:134081810	0.06985	N	chr8:134103953	7	intronic	.	SLA	ENSG00000155926
rs555939931	chr2:232420220	-0.08362	N	chr2:232573944	NA	intergenic	.	.	.
rs11216822	chr11:118091375	0.00814	N	chr11:118081270	6	intronic	.	AMICA1	ENSG00000160593
rs11216823	chr11:118095090	0.10324	N	chr11:118081270	7	intronic	.	AMICA1	ENSG00000160593
rs11216821	chr11:118088362	0.12357	N	chr11:118081270	4	intronic	.	AMICA1	ENSG00000160593
rs527741719	chr20:56203878	-0.05823	N	N	NA	intergenic	.	.	.
rs573256743	chr10:94516310	-0.18238	N	chr10:94823596	NA	intergenic	.	.	.
rs533038647	chr3:46994097	-0.16175	N	chr3:47184055	NA	intronic	.	CCDC12	ENSG00000160799
rs183392674	chr12:109026740	0.02499	N	chr12:108721636	5	intronic	.	SELPLG	ENSG00000110876
rs587758615	chr1:151129083	0.09431	N	N	NA	upstream	.	.	.
rs143584067	chr1:12221627	0.31506	N	chr1:12246175	4	intergenic	.	.	.
rs374352828	chr20:47329139	-0.12137	N	chr20:47384301	4	intronic	.	PREX1	ENSG00000124126
rs570206347	chr17:6916199	-0.21209	N	chr17:7240391	NA	ncRNA_intronic	.	RNASEK	ENSG00000219200
rs552823661	chr1:198607887	0.13279	N	chr1:199000727	NA	upstream	.	.	.
rs536809086	chr20:47415374	0.1149	N	chr20:47384301	NA	intronic	.	PREX1	ENSG00000124126
rs180950159	chr8:134078609	0.06475	N	chr8:134103953	5	intronic	.	SLA	ENSG00000155926
rs565271841	chr22:37677811	-0.08234	N	chr22:37258986	NA	upstream	.	.	.
rs575450443	chr20:47371234	0.21244	N	chr20:47384301	NA	intronic	.	PREX1	ENSG00000124126
rs540704785	chr6:32164863	-0.18288	N	N	NA	intronic	.	NOTCH4	ENSG00000204301
rs11016037	chr10:129847143	0.17574	N	N	2b	intronic	.	PTPRE	ENSG00000132334
rs11016036	chr10:129847120	0.17574	N	N	2b	intronic	.	PTPRE	ENSG00000132334
rs11016035	chr10:129843247	-0.12384	N	N	6	intronic	.	PTPRE	ENSG00000132334
rs183522572	chr19:38916305	-0.15332	N	chr19:38554364	5	intronic	.	RASGRP4	ENSG00000171777
rs572752561	chr14:35325369	-0.07272	N	chr14:35585629	NA	intronic	.	BAZ1A	ENSG00000198604
rs371123496	chr3:53200926	0.21723	N	chr3:52873984	4	intronic	.	PRKCD	ENSG00000163932
rs142484887	chr1:28500267	-0.04331	N	chr1:28216736	4	intronic	.	PTAFR	ENSG00000169403
rs2962037	chr5:1496520	-0.03821	N	chr5:1313242	6	intronic	.	LPCAT1	ENSG00000153395
rs563893629	chr20:47351795	-0.08151	N	chr20:47384301	NA	intronic	.	PREX1	ENSG00000124126
rs560714686	chr10:73510397	0.20351	N	chr10:73520632	NA	UTR3	.	CDH23	ENSG00000107736
rs185291526	chr22:39438281	-0.2238	N	chr22:39840130	7	intronic	.	APOBEC3F	ENSG00000128394
rs533861328	chr3:48511223	-0.21983	N	chr3:48388170	NA	exonic	nonsynonymous	SHISA5	ENSG00000164054
rs2962039	chr5:1513942	-0.20668	N	chr5:1313242	5	intronic	.	LPCAT1	ENSG00000153395
rs554962492	chr12:109027066	0.17238	N	chr12:108721636	NA	intronic	.	SELPLG	ENSG00000110876
rs567021993	chr20:1471887	-0.19927	N	chr20:1931001	NA	intronic	.	SIRPB2	ENSG00000196209
rs530109436	chr1:26948730	-0.01106	N	chr1:27100243	NA	intergenic	.	.	.
rs370047696	chr5:14598188	0.00748	N	chr5:14610309	5	intronic	.	FAM105A	ENSG00000145569
rs569326525	chr2:175548175	-0.22105	N	N	NA	upstream	.	.	.
rs577017354	chr20:62709595	0.17613	N	chr20:62693378	NA	intronic	.	RGS19	ENSG00000171700
rs572009261	chr19:1172912	0.08951	N	chr19:836144	NA	intronic	.	SBNO2	ENSG00000064932
rs4332350	chr1:26610891	0.30706	N	chr1:27100243	2b	exonic	synonymous	UBXN11	ENSG00000158062
rs531707465	chr1:28188708	-0.12323	N	chr1:28216736	NA	intergenic	.	.	.
rs527283428	chr3:14479107	-0.14382	N	N	NA	intronic	.	SLC6A6	ENSG00000131389
rs557714373	chr9:77760993	-0.17851	N	N	NA	intronic	.	OSTF1	ENSG00000134996
rs192801261	chr9:117131798	0.15967	N	N	5	intronic	.	AKNA	ENSG00000106948
rs561386489	chr1:15750533	-0.07868	N	N	NA	intronic	.	EFHD2	ENSG00000142634
rs573532760	chr5:49735920	-0.09458	N	chr5:49958363	NA	intronic	.	EMB	ENSG00000170571
rs369964	chr6:24949635	0.12262	N	N	2b	intronic	.	.	.
rs545270757	chr7:106542764	0.00655	N	chr7:106372219	NA	intronic	.	PIK3CG	ENSG00000105851
rs544161869	chr7:50343244	-0.17661	N	chr7:50313352	NA	upstream	.	.	.
rs562660599	chr16:81870202	-0.20154	N	chr16:81604251	NA	intronic	.	PLCG2	ENSG00000197943
rs140983163	chr15:45006242	0.21244	N	N	3a	intronic	.	B2M	ENSG00000166710
rs192537993	chr5:40410308	-0.21456	N	N	2b	intergenic	.	.	.
rs2769	chr6:31321882	-0.01245	N	N	4	UTR3	.	HLA-B	ENSG00000234745
rs532811802	chr10:70861659	-0.16705	N	chr10:70607580	NA	intronic	.	SRGN	ENSG00000122862
rs560729403	chr4:154393805	-0.1071	N	N	NA	intronic	.	KIAA0922	ENSG00000121210
rs148748597	chr3:52268497	-0.16133	N	N	4	intronic	.	TWF2	ENSG00000247596
rs188086454	chr14:91857893	0.00814	N	N	5	intronic	.	CCDC88C	ENSG00000015133
rs142806594	chr1:28202076	0.21244	N	chr1:28216736	4	intronic	.	THEMIS2	ENSG00000130775
rs564160819	chr15:75073331	0.14396	N	chr15:75361539	NA	intergenic	.	.	.
rs185939715	chr19:41933999	-0.18643	N	N	4	intronic	.	B3GNT8	ENSG00000177191
rs149892145	chr3:38195004	-0.19433	N	N	7	intergenic	.	.	.
rs2963274	chr5:1523321	-0.13954	N	chr5:1313242	4	intronic	.	LPCAT1	ENSG00000153395
rs28624795	chr14:91859055	-0.00052	N	N	5	intronic	.	CCDC88C	ENSG00000015133
rs149468591	chr9:92060081	-0.09597	N	chr9:91593290	5	intronic	.	SEMA4D	ENSG00000187764
rs375823573	chr3:50291442	0.03404	N	chr3:50160109	5	intronic	.	GNAI2	ENSG00000114353
rs549154428	chr16:68029964	0.07785	N	chr16:68138091	NA	intronic	.	DPEP2	ENSG00000167261
rs76537972	chr15:34635391	-0.15718	N	N	2a	upstream	.	.	.
rs545611826	chr8:27219756	0.08151	N	chr8:27208126	NA	intronic	.	PTK2B	ENSG00000120899
rs577309429	chr14:77503209	-0.18241	N	chr14:77939965	NA	intergenic	.	.	.
rs553363080	chr9:130538953	0.10324	N	chr9:130764955	NA	intronic	.	SH2D3C	ENSG00000095370
rs565849461	chr9:95792159	-0.00858	N	chr9:95684697	NA	exonic	nonsynonymous	FGD3	ENSG00000127084
rs570145053	chr22:37697512	0.14801	N	chr22:37258986	NA	intronic	.	CYTH4	ENSG00000100055
rs529181791	chr2:182336819	-0.19774	N	chr2:182323665	NA	intronic	.	ITGA4	ENSG00000115232
rs576390987	chr5:156982759	-0.1946	N	chr5:156655015	NA	intronic	.	ADAM19	ENSG00000135074
rs369103774	chr2:175446163	-0.21834	N	N	7	exonic	nonsynonymous	WIPF1	ENSG00000115935
rs139899985	chr19:1072988	0.21244	N	chr19:836144	5	intronic	.	HMHA1	ENSG00000180448
rs550401980	chr19:8605563	-0.0895	N	N	NA	intronic	.	MYO1F	ENSG00000142347
rs540322203	chr5:169730247	0.0062	N	chr5:169691627	NA	intergenic	.	.	.
rs114979093	chr2:233932628	-0.01322	N	chr2:234115629	5	intronic	.	.	.
rs76807084	chr2:136884216	-0.11076	N	chr2:136713108	5	intergenic	.	.	.
rs576153846	chr16:27378736	-0.01919	N	chr16:27356398	NA	intergenic	.	.	.
rs570610272	chr17:25959325	0.07785	N	chr17:25848196	NA	intronic	.	LGALS9	ENSG00000168961
rs546926184	chr4:154447626	-0.17622	N	N	NA	intronic	.	KIAA0922	ENSG00000121210
rs183023388	chr6:41995460	-0.12473	N	chr6:42037348	4	intronic	.	CCND3	ENSG00000112576
rs528526102	chr11:72527682	0.35983	N	chr11:72943483	NA	intronic	.	ATG16L2	ENSG00000168010
rs141954916	chr16:88715551	0.00146	N	chr16:88518569	7	intronic	.	CYBA	ENSG00000051523
rs572177745	chr21:46345669	0.07785	N	N	NA	ncRNA_intronic	.	ITGB2	ENSG00000160255
rs186520044	chr2:69018499	-0.12968	N	chr2:68615546	7	intronic	.	ARHGAP25	ENSG00000163219
rs141550841	chr1:161038824	0.14228	N	chr1:161188893	3a	intronic	.	ARHGAP30	ENSG00000186517
rs6747342	chr2:69006721	-0.01322	N	chr2:68615546	7	intronic	.	ARHGAP25	ENSG00000163219
rs148144343	chr8:27234554	0.08151	N	chr8:27208126	4	intronic	.	PTK2B	ENSG00000120899
rs192848115	chr4:185359579	-0.07402	N	N	5	intronic	.	IRF2	ENSG00000168310
rs142895131	chr6:31704256	-0.20965	N	N	2b	UTR5	.	CLIC1	ENSG00000213719
rs181240715	chr2:182330848	-0.16286	N	chr2:182323665	4	intronic	.	ITGA4	ENSG00000115232
rs561607777	chr12:32115867	-0.02027	N	chr12:32138924	NA	intronic	.	KIAA1551	ENSG00000174718
rs2322720	chr8:27184341	0.13136	N	chr8:27208126	3a	intronic	.	PTK2B	ENSG00000120899
rs11769057	chr7:99964661	0.27001	Y	chr7:100278657	1b	ncRNA_intronic	.	.	.
rs541882089	chr1:159894892	0.12579	N	chr1:159518892	NA	intronic	.	TAGLN2	ENSG00000158710
rs542868706	chr8:56849928	-0.0817	N	chr8:56800362	NA	intronic	.	LYN	ENSG00000254087
rs566412600	chr11:117865097	0.05225	N	chr11:118081270	NA	intronic	.	IL10RA	ENSG00000110324
rs188528991	chr12:6561989	-0.10585	N	chr12:6499533	2b	intronic	.	TAPBPL	ENSG00000139192
rs543958740	chr12:111128098	-0.08046	N	chr12:111589067	NA	upstream	.	.	.
rs140698448	chr20:48382942	-0.21005	N	N	5	intergenic	.	.	.
rs186227921	chr1:28191467	0.02622	N	chr1:28216736	7	intergenic	.	.	.
rs188187271	chr7:139421205	-0.21723	N	chr7:139719439	3a	intronic	.	HIPK2	ENSG00000064393
rs574544973	chr8:134080804	0.06985	N	chr8:134103953	NA	intronic	.	SLA	ENSG00000155926
rs56736921	chr7:50347487	0.18705	N	chr7:50313352	4	intronic	.	IKZF1	ENSG00000185811
rs148906515	chr19:1175035	-0.023	N	chr19:836144	4	upstream	.	.	.
rs569402967	chr8:56791967	-0.01395	N	chr8:56800362	NA	upstream	.	.	.
rs114357450	chr12:1905977	0.04154	N	N	4	intronic	.	CACNA2D4	ENSG00000151062
rs561865323	chr9:92023211	-0.00831	N	chr9:91534339	NA	intronic	.	SEMA4D	ENSG00000187764
rs531267107	chr8:133773641	-0.05308	N	chr8:134103953	NA	upstream	.	.	.
rs543245394	chr20:47369188	0.16767	N	chr20:47384301	NA	intronic	.	PREX1	ENSG00000124126
rs373190724	chr9:134127582	-0.06588	N	N	2b	intergenic	.	.	.
rs528708116	chr17:27223473	-0.08046	N	chr17:27653016	NA	intronic	.	FLOT2	ENSG00000132589
rs111896466	chr19:6778949	-0.09031	N	chr19:6671369	6	intronic	.	VAV1	ENSG00000141968
rs570269749	chr3:53203957	0.27001	N	chr3:52873984	NA	intronic	.	PRKCD	ENSG00000163932
rs545062540	chr5:131755418	-0.2154	N	chr5:131705458	NA	ncRNA_intronic	.	.	.
rs561997902	chr9:77758284	-0.17851	N	N	NA	intronic	.	OSTF1	ENSG00000134996
rs144657608	chr5:176935818	-0.09382	N	chr5:176792491	4	intronic	.	DOK3	ENSG00000146094
rs145407544	chr8:27185085	-0.01603	N	chr8:27208126	4	intronic	.	PTK2B	ENSG00000120899
rs187326745	chr19:8566197	-0.13266	N	N	7	intronic	.	PRAM1	ENSG00000133246
rs189252982	chr12:104864721	-0.02873	N	N	7	intronic	.	CHST11	ENSG00000171310
rs114678198	chr1:31223376	0.21244	N	chr1:31231680	3a	intronic	.	LAPTM5	ENSG00000162511
rs200765434	chr17:80399036	-0.15063	N	N	4	exonic	synonymous	HEXDC	ENSG00000169660
rs12722635	chr10:6093140	-0.11213	N	chr10:6101129	2a	intronic	.	IL2RA	ENSG00000134460
rs148638811	chr11:72536296	-0.10075	N	chr11:72943483	4	intronic	.	ATG16L2	ENSG00000168010
rs546637929	chr17:42422218	-0.19123	N	chr17:41926126	NA	upstream	.	.	.
rs537845304	chr12:104995273	0.05433	N	N	NA	intronic	.	CHST11	ENSG00000171310
rs191047163	chr5:39210002	0.15487	N	N	3a	intronic	.	FYB	ENSG00000082074
rs532488655	chr14:91878169	0.15967	N	N	NA	intronic	.	CCDC88C	ENSG00000015133
rs141174643	chr19:41086712	-0.19733	N	chr19:41214796	7	exonic	synonymous	SHKBP1	ENSG00000160410
rs528953198	chr3:47020576	0.1149	N	chr3:47184055	NA	intronic	.	CCDC12	ENSG00000160799
rs148022713	chr1:89739989	0.07785	N	N	5	intergenic	.	.	.
rs535112673	chr5:156971223	-0.08611	N	chr5:156655015	NA	intronic	.	ADAM19	ENSG00000135074
rs112094976	chr11:104838570	-0.05798	N	N	4	intronic	.	CASP4	ENSG00000196954
rs188590672	chr16:68029593	0.07785	N	chr16:68138091	2b	intronic	.	DPEP2	ENSG00000167261
rs181527685	chr13:46895458	-0.21327	N	N	7	intergenic	.	.	.
rs558998360	chr1:31222067	0.21244	N	chr1:31231680	NA	intronic	.	LAPTM5	ENSG00000162511
rs561480410	chr11:128673351	-0.21304	N	chr11:128562098	NA	intronic	.	FLI1	ENSG00000151702
rs184380041	chr1:160806544	-0.16979	N	chr1:161188893	5	intronic	.	CD244	ENSG00000122223
rs182843473	chr1:198655507	-0.01227	N	chr1:199000727	4	intronic	.	PTPRC	ENSG00000081237
rs555181737	chr14:93131900	0.02112	N	chr14:93103729	NA	intronic	.	RIN3	ENSG00000100599
rs539784396	chr17:43321690	-0.03784	N	chr17:43488792	NA	intronic	.	FMNL1	ENSG00000184922
rs140855872	chr19:42626925	-0.02769	N	chr19:42767593	4	intronic	.	POU2F2	ENSG00000028277
rs545755266	chr17:47269958	0.10176	N	chr17:47488823	NA	intergenic	.	.	.
rs537910045	chr9:130526870	0.12262	N	chr9:130764955	NA	intronic	.	SH2D3C	ENSG00000095370
rs201610049	chr2:182321820	0.06693	N	chr2:182323665	4	UTR5	.	.	.
rs116394972	chr1:117312313	-0.20687	N	chr1:117544331	4	downstream	.	.	.
rs142594642	chr2:175434849	-0.21151	N	N	5	intronic	.	WIPF1	ENSG00000115935
rs561800045	chr21:34609685	-0.16656	N	chr21:34439889	NA	intronic	.	IFNAR2	ENSG00000159110
rs575607056	chr21:46350999	0.12948	N	N	NA	intergenic	.	.	.
rs576809578	chr5:76149914	0.06996	N	chr5:76058509	NA	intronic	.	S100Z	ENSG00000171643
rs181182190	chr9:95791893	-0.00858	N	chr9:95684697	5	intronic	.	FGD3	ENSG00000127084
rs564242418	chr21:15917095	-0.16771	N	chr21:16371102	NA	intronic	.	SAMSN1	ENSG00000155307
rs574681793	chr9:117102516	0.35983	N	N	NA	intronic	.	AKNA	ENSG00000106948
rs575102092	chr1:26869280	0.06376	N	chr1:27100243	NA	intronic	.	RPS6KA1	ENSG00000117676
rs530821466	chr2:182326030	0.02863	N	chr2:182323665	NA	intronic	.	ITGA4	ENSG00000115232
rs575113457	chr6:31173311	-0.19428	N	N	NA	intergenic	.	.	.
rs142001883	chr10:73534853	-0.02769	N	chr10:73520632	5	intronic	.	CDH23	ENSG00000107736
rs562695833	chr17:43302171	0.1149	N	chr17:43488792	NA	intronic	.	FMNL1	ENSG00000184922
rs45614637	chr14:52779421	-0.05308	N	chr14:52618827	6	intergenic	.	.	.
rs77911388	chr4:40200317	-0.11085	N	N	4	intronic	.	RHOH	ENSG00000168421
rs553252861	chr10:73514842	0.08151	N	chr10:73520632	NA	intronic	.	CDH23	ENSG00000107736
rs539007932	chr9:95825864	0.05612	N	chr9:95684697	NA	intronic	.	SUSD3	ENSG00000157303
rs532205603	chr14:101588332	-0.16606	N	chr14:101182470	NA	intergenic	.	.	.
rs146366975	chr6:36976007	-0.13397	N	chr6:36648816	5	intronic	.	FGD2	ENSG00000146192
rs564281811	chr3:14466584	0.21244	N	N	NA	intronic	.	SLC6A6	ENSG00000131389
rs7253479	chr19:18168875	-0.07197	N	chr19:18398030	4	downstream	.	.	.
rs568419465	chr5:131759138	-0.2154	N	chr5:131705458	NA	ncRNA_intronic	.	.	.
rs541600809	chr22:37632005	-0.00831	N	chr22:37258986	NA	intronic	.	RAC2	ENSG00000128340
rs534681023	chr17:76129072	0.09048	N	chr17:76257892	NA	intronic	.	TMC8	ENSG00000167895
rs545925201	chr19:45255868	0.21244	N	chr19:45149235	NA	intronic	.	BCL3	ENSG00000069399
rs574005188	chr1:160674617	-0.21327	N	chr1:161168189	NA	intronic	.	CD48	ENSG00000117091
rs528036131	chr10:129858317	0.08112	N	N	NA	intronic	.	PTPRE	ENSG00000132334
rs113819499	chr2:233932993	0.12262	N	chr2:234115629	6	intronic	.	.	.
rs58051625	chr3:50278717	0.13428	Y	chr3:50160109	2a	intronic	.	GNAI2	ENSG00000114353
rs7225494	chr17:76139080	0.10447	N	chr17:76257892	6	downstream	.	.	.
rs528606456	chr8:144641277	-0.2154	N	chr8:144626721	NA	intronic	.	GSDMD	ENSG00000104518
rs373619861	chr2:69054595	0.12262	N	chr2:68615546	6	downstream	.	.	.
rs115528559	chr7:104598418	-0.04342	N	N	6	intergenic	.	.	.
rs188600710	chr20:43624782	-0.00238	N	N	7	intronic	.	STK4	ENSG00000101109
rs564264530	chr11:117872801	0.16767	N	chr11:118081270	NA	downstream	.	.	.
rs746429	chr11:65417434	-0.07161	N	chr11:65705432	5	exonic	synonymous	SIPA1	ENSG00000213445
rs148967977	chr2:197016576	-0.03757	N	chr2:196974333	7	intronic	.	STK17B	ENSG00000081320
rs142801028	chr22:50976660	0.07785	N	chr22:50628937	4	intergenic	.	.	.
rs201625032	chr1:161018866	-0.0027	N	chr1:161188893	5	exonic	nonsynonymous	ARHGAP30	ENSG00000186517
rs188420033	chr1:110577217	-0.21832	N	chr1:110470764	4	intronic	.	STRIP1	ENSG00000143093
rs150051208	chr1:89739434	-0.13571	N	N	7	upstream	.	.	.
rs150051209	chr8:131012480	-0.01603	N	chr8:130572110	2b	intergenic	.	.	.
rs192969914	chr6:35267474	0.08151	N	chr6:35602972	4	intronic	.	DEF6	ENSG00000023892
rs373334998	chr2:233929911	0.12262	N	chr2:234115629	4	intronic	.	.	.
rs140471470	chr5:171575644	0.15217	N	chr5:171931939	5	intronic	.	STK10	ENSG00000072786
rs532903446	chr2:233983075	-0.0304	N	chr2:234115629	NA	intronic	.	.	.
rs148860718	chr22:37685638	-0.08168	N	chr22:37258986	5	intronic	.	CYTH4	ENSG00000100055
rs536621887	chr6:24953441	-0.03886	N	N	NA	intronic	.	.	.
rs3748602	chr1:31214369	0.21244	N	chr1:31231680	3a	intronic	.	LAPTM5	ENSG00000162511
rs3748603	chr1:31214971	0.21244	N	chr1:31231680	4	intronic	.	LAPTM5	ENSG00000162511
rs571648019	chr16:31365578	0.07785	N	chr16:31015877	NA	upstream	.	.	.
rs368083903	chr3:196346688	-0.20479	N	chr3:196501413	7	intergenic	.	.	.
rs142653741	chr20:47392294	0.15967	N	chr20:47384301	3a	intronic	.	PREX1	ENSG00000124126
rs149416449	chr20:47379596	0.16258	N	chr20:47384301	4	intronic	.	PREX1	ENSG00000124126
rs113326353	chr11:64633378	-0.04848	Y	N	4	intronic	.	EHD1	ENSG00000110047
rs557422298	chr19:35490822	0.1149	N	N	NA	upstream	.	.	.
rs534637485	chr6:42897890	0.27489	N	chr6:42510602	NA	intronic	.	CNPY3	ENSG00000137161
rs115274093	chr3:53288368	-0.21983	N	chr3:52873984	4	intronic	.	TKT	ENSG00000163931
rs570400534	chr8:130898845	-0.19278	N	chr8:130572110	NA	intronic	.	FAM49B	ENSG00000153310
rs566026011	chr22:38033312	-0.05308	N	N	NA	intergenic	.	.	.
rs75224819	chr8:142140159	0.03236	N	chr8:142329460	4	intronic	.	DENND3	ENSG00000105339
rs532739055	chr1:40854300	0.08151	N	chr1:40406715	NA	intronic	.	SMAP2	ENSG00000084070
rs552111360	chr14:91859963	-0.04463	N	N	NA	intronic	.	CCDC88C	ENSG00000015133
rs113865014	chr21:15907295	0.10624	N	chr21:16371102	4	intronic	.	SAMSN1	ENSG00000155307
rs182038607	chr9:117154263	-0.05852	N	N	5	intronic	.	AKNA	ENSG00000106948
rs147798585	chr6:116784682	-0.20577	N	chr6:117260779	5	exonic	nonsynonymous	FAM26F	ENSG00000188820
rs577681698	chr11:2321543	0.28967	N	chr11:2320013	NA	intronic	.	C11orf21	ENSG00000110665
rs532913254	chr19:48752285	0.21244	N	chr19:49127490	NA	intronic	.	CARD8	ENSG00000105483
rs7020875	chr9:92035821	-0.18565	N	chr9:91593290	5	intronic	.	SEMA4D	ENSG00000187764
rs576668644	chr17:74476966	-0.2001	N	chr17:74710128	NA	intronic	.	RHBDF2	ENSG00000129667
rs535831752	chr20:47388934	0.26229	N	chr20:47384301	NA	intronic	.	PREX1	ENSG00000124126
rs528836013	chr9:134147773	0.08151	N	N	NA	intronic	.	FAM78A	ENSG00000126882
rs371142764	chr20:62706985	-0.01873	N	chr20:62693378	5	intronic	.	RGS19	ENSG00000171700
rs35033423	chr5:171570438	0.15217	N	chr5:171931939	5	intronic	.	STK10	ENSG00000072786
rs376510829	chr6:27782087	-0.21349	N	N	3a	UTR3	.	.	.
rs532173636	chr1:235114210	0.32767	N	chr1:234879890	NA	intergenic	.	.	.
rs185622064	chr11:3860682	0.17613	N	N	2a	intronic	.	RHOG	ENSG00000177105
rs529678738	chr1:9742548	-0.01341	N	chr1:9713500	NA	ncRNA_intronic	.	PIK3CD	ENSG00000171608
rs561225235	chr17:54987259	0.21244	N	chr17:55463857	NA	intronic	.	TRIM25	ENSG00000121060
rs116656566	chr1:160681831	-0.04048	N	chr1:161168189	3a	upstream	.	.	.
rs554442200	chr14:35340203	-0.15784	N	chr14:35585629	NA	intronic	.	BAZ1A	ENSG00000198604
rs542381565	chr12:62659186	0.11556	N	chr12:62818841	NA	intronic	.	USP15	ENSG00000135655
rs118172391	chr19:15574459	0.07785	N	N	2b	intronic	.	RASAL3	ENSG00000105122
rs532892903	chr16:81870216	-0.20154	N	chr16:81604251	NA	intronic	.	PLCG2	ENSG00000197943
rs189175467	chr19:48762363	0.16258	N	chr19:49127490	4	downstream	.	.	.
rs535441400	chr9:95876164	-0.21869	N	chr9:95684697	NA	downstream	.	.	.
rs539452979	chr20:47369149	0.16767	N	chr20:47384301	NA	intronic	.	PREX1	ENSG00000124126
rs568068123	chr20:42285846	-0.16595	N	chr20:42202077	NA	intergenic	.	.	.
rs535188262	chr1:53102618	-0.04178	N	chr1:53330458	NA	intronic	.	FAM159A	ENSG00000182183
rs557404157	chr10:45919665	-0.14553	N	chr10:45915941	NA	intronic	.	ALOX5	ENSG00000012779
rs112221093	chr10:6110189	-0.18917	N	chr10:6101129	5	intergenic	.	.	.
rs116728443	chr20:47380825	0.21244	N	chr20:47384301	5	intronic	.	PREX1	ENSG00000124126
rs531755995	chr2:68965224	0.12262	N	chr2:68615546	NA	intronic	.	ARHGAP25	ENSG00000163219
rs539446470	chr4:154407654	-0.01603	N	N	NA	intronic	.	KIAA0922	ENSG00000121210
rs184481746	chr1:111755921	-0.15399	N	chr1:111348029	3a	intergenic	.	.	.
rs115054730	chr5:100188222	0.03635	N	chr5:100200910	7	intronic	.	ST8SIA4	ENSG00000113532
rs528724034	chr6:41169940	-0.21456	N	chr6:41054262	NA	intergenic	.	.	.
rs151052738	chr8:56917386	-0.08236	N	chr8:56800362	6	intronic	.	LYN	ENSG00000254087
rs546144715	chr20:56196668	-0.05823	N	N	NA	intergenic	.	.	.
rs553331953	chr9:117693374	-0.05695	N	chr9:117696336	NA	upstream	.	.	.
rs530523097	chr19:35490422	0.12751	N	N	NA	upstream	.	.	.
rs142543613	chr20:47405591	0.12751	N	chr20:47384301	2b	intronic	.	PREX1	ENSG00000124126
rs527933440	chr12:104862104	0.02383	N	N	NA	intronic	.	CHST11	ENSG00000171310
rs554872215	chr21:15914284	0.10651	N	chr21:16371102	NA	intronic	.	SAMSN1	ENSG00000155307
rs139392477	chr6:32163511	0.02265	N	N	4	exonic	synonymous	NOTCH4	ENSG00000204301
rs7086037	chr10:30817463	-0.15013	N	chr10:30496125	4	intergenic	.	.	.
rs557961526	chr17:73394071	-0.1127	N	chr17:73822598	NA	intronic	.	GRB2	ENSG00000177885
rs556417686	chr10:135071399	-0.08362	N	N	NA	intergenic	.	.	.
rs573945199	chr14:24779641	-0.03569	N	N	NA	intronic	.	LTB4R2	ENSG00000213906
rs575742165	chr5:169727716	0.06175	N	chr5:169691627	NA	intergenic	.	.	.
rs12895002	chr14:91838368	0.15967	N	N	4	intronic	.	CCDC88C	ENSG00000015133
rs569726035	chr3:122286193	-0.0481	N	chr3:122013354	NA	intronic	.	DTX3L	ENSG00000163840
rs370487546	chr19:8562737	-0.09965	N	N	7	intronic	.	PRAM1	ENSG00000133246
rs872286	chr8:134083046	0.06985	N	chr8:134103953	5	intronic	.	SLA	ENSG00000155926
rs872285	chr8:134083230	0.06985	N	chr8:134103953	5	intronic	.	SLA	ENSG00000155926
rs541334461	chr8:27218787	0.03674	N	chr8:27208126	NA	intronic	.	PTK2B	ENSG00000120899
rs544749930	chr19:2274388	0.17613	N	chr19:2127272	NA	downstream	.	.	.
rs535754956	chr1:209929451	0.1197	N	chr1:209942435	NA	UTR5	.	TRAF3IP3	ENSG00000009790
rs553045409	chr6:24918249	-0.16679	N	N	NA	intronic	.	FAM65B	ENSG00000111913
rs554453352	chr17:8867569	-0.12384	N	chr17:8784361	NA	intronic	.	PIK3R5	ENSG00000141506
rs529875476	chr19:1107582	-0.0664	N	chr19:836144	NA	downstream	.	.	.
rs553552263	chr1:40850004	0.08151	N	chr1:40406715	NA	intronic	.	SMAP2	ENSG00000084070
rs575709267	chr22:40297095	-0.14139	N	chr22:39840130	NA	UTR5	.	GRAP2	ENSG00000100351
rs115581730	chr7:104581691	-0.01919	N	N	3a	intergenic	.	.	.
rs539118437	chr19:10489274	-0.07987	N	chr19:10666450	NA	intronic	.	TYK2	ENSG00000105397
rs587724830	chr3:50282410	0.13428	N	chr3:50160109	NA	intronic	.	GNAI2	ENSG00000114353
rs191431552	chr11:128624209	0.12262	N	chr11:128562098	4	intronic	.	FLI1	ENSG00000151702
rs536220432	chr7:128588701	-0.13866	N	chr7:128576086	NA	exonic	synonymous	IRF5	ENSG00000128604
rs545178477	chr4:185335877	0.21244	N	N	NA	intronic	.	IRF2	ENSG00000168310
rs200671746	chr1:28212428	0.2954	N	chr1:28216736	4	exonic	nonsynonymous	THEMIS2	ENSG00000130775
rs79392528	chr15:65165627	-0.05506	N	chr15:64672002	4	intergenic	.	.	.
rs184206241	chr2:175500298	-0.02769	N	N	5	intronic	.	WIPF1	ENSG00000115935
rs571706312	chr1:111756091	-0.15399	N	chr1:111348029	NA	intergenic	.	.	.
rs1482336	chr8:22437871	-0.08738	N	chr8:22436681	3a	intronic	.	PDLIM2	ENSG00000120913
rs542084143	chr16:27339568	0.04204	N	chr16:27356398	NA	intronic	.	IL4R	ENSG00000077238
rs144491033	chr12:105070573	-0.07846	N	N	5	intronic	.	CHST11	ENSG00000171310
rs78630356	chr9:92136516	-0.21965	N	N	7	intergenic	.	.	.
rs111889842	chr12:113344628	-0.21965	N	chr12:113450200	4	upstream	.	OAS1	ENSG00000089127
rs565108677	chr16:29757769	-0.05308	N	chr16:30082508	NA	upstream	.	.	.
rs72708877	chr1:160635251	-0.16623	N	N	4	intergenic	.	.	.
rs76358054	chr21:46903184	-0.08362	N	N	3a	intronic	.	COL18A1	ENSG00000182871
rs184408763	chr14:78075246	-0.05995	N	chr14:77939965	7	intronic	.	SPTLC2	ENSG00000100596
rs550500505	chr12:104863408	0.15967	N	N	NA	intronic	.	CHST11	ENSG00000171310
rs546942316	chr16:50303677	0.21244	N	chr16:50160737	NA	intronic	.	ADCY7	ENSG00000121281
rs533298475	chr11:118766747	-0.18917	N	chr11:118747576	NA	UTR3	.	BCL9L	ENSG00000186174
rs568114907	chr2:233935400	0.13522	N	chr2:234115629	NA	intronic	.	.	.
rs375511710	chr2:69001627	0.22524	N	chr2:68615546	2b	intronic	.	ARHGAP25	ENSG00000163219
rs530253755	chr15:100104729	-0.17751	N	N	NA	intergenic	.	.	.
rs185859323	chr19:6868602	-0.17794	N	chr19:6671369	3a	intergenic	.	.	.
rs143838528	chr11:73686758	-0.14117	N	N	5	intronic	.	UCP2	ENSG00000175567
rs565465312	chr9:134147236	0.2289	N	N	NA	intronic	.	FAM78A	ENSG00000126882
rs537766550	chr22:37696935	0.2954	N	chr22:37258986	NA	intronic	.	CYTH4	ENSG00000100055
rs563363184	chr8:21762769	-0.00427	N	chr8:21710741	NA	intergenic	.	.	.
rs554482127	chr8:56799850	-0.07727	N	chr8:56800362	NA	intronic	.	LYN	ENSG00000254087
rs181168095	chr3:47010384	0.15967	N	chr3:47184055	3a	intronic	.	CCDC12	ENSG00000160799
rs114291862	chr20:57695811	-0.14095	N	N	2a	intergenic	.	.	.
rs531404095	chr5:39265095	-0.20377	N	N	NA	intronic	.	FYB	ENSG00000082074
rs571989719	chr18:2637313	-0.01919	N	N	NA	intergenic	.	.	.
rs535961762	chr19:17862417	0.11857	N	chr19:17650608	NA	intronic	.	FCHO1	ENSG00000130475
rs140615061	chr3:48511738	-0.21983	N	chr3:48388170	2b	intronic	.	SHISA5	ENSG00000164054
rs548053700	chr9:35116626	-0.04657	N	N	NA	upstream	.	.	.
rs186956423	chr14:91830642	0.12751	N	N	2a	intronic	.	CCDC88C	ENSG00000015133
rs561495292	chr3:38181052	0.06985	N	N	NA	intronic	.	MYD88	ENSG00000172936
rs189765384	chr4:8202532	0.21244	N	N	4	intronic	.	SH3TC1	ENSG00000125089
rs557634539	chr14:91792548	-0.12951	N	N	NA	intronic	.	CCDC88C	ENSG00000015133
rs574989433	chr20:43624120	-0.10262	N	N	NA	intronic	.	STK4	ENSG00000101109
rs573520417	chr1:47044943	-0.19541	N	N	NA	intronic	.	MKNK1	ENSG00000079277
rs540563517	chr17:73341900	-0.00343	N	chr17:73822598	NA	intronic	.	GRB2	ENSG00000177885
rs2016147	chr11:77705536	-0.21832	N	N	3a	intronic	.	INTS4	ENSG00000149262
rs539383498	chr13:46871176	-0.21456	N	N	NA	ncRNA_exonic	.	.	.
rs371074317	chr12:104855911	0.15967	N	N	6	intronic	.	CHST11	ENSG00000171310
rs117679649	chr22:18264290	-0.10585	N	chr22:18286672	2b	intergenic	.	.	.
rs529504930	chr4:154408478	-0.01603	N	N	NA	intronic	.	KIAA0922	ENSG00000121210
rs541984661	chr20:56196613	-0.05823	N	N	NA	upstream	.	.	.
rs149068274	chr11:67060132	-0.06109	N	chr11:66855593	5	intronic	.	ANKRD13D	ENSG00000172932
rs544052691	chr11:64629410	-0.10585	N	N	NA	intronic	.	EHD1	ENSG00000110047
rs150081714	chr19:8555743	0.04181	N	N	4	intronic	.	PRAM1	ENSG00000133246
rs566030432	chr6:30465022	-0.14325	N	N	NA	intergenic	.	.	.
rs562233551	chr2:234092158	-0.1482	N	chr2:234115629	NA	intronic	.	INPP5D	ENSG00000168918
rs557134684	chr17:8855408	-0.10227	N	chr17:8784361	NA	intronic	.	PIK3R5	ENSG00000141506
rs536669481	chr20:47367979	0.30706	N	chr20:47384301	NA	intronic	.	PREX1	ENSG00000124126
rs564742568	chr12:57882807	-0.21564	N	chr12:57493727	NA	exonic	nonsynonymous	MARS	ENSG00000166986
rs61938648	chr12:105065559	0.31966	N	N	2a	intronic	.	CHST11	ENSG00000171310
rs61938649	chr12:105077622	0.05943	N	N	5	intronic	.	CHST11	ENSG00000171310
rs536059710	chr16:28150810	-0.15391	N	chr16:28131510	NA	intronic	.	XPO6	ENSG00000169180
rs566638311	chr8:27264143	-0.07868	N	chr8:27208126	NA	intronic	.	PTK2B	ENSG00000120899
rs569588151	chr1:198643016	-0.0322	N	chr1:199000727	NA	intronic	.	PTPRC	ENSG00000081237
rs555621902	chr16:28156331	0.08151	N	chr16:28131510	NA	intronic	.	XPO6	ENSG00000169180
rs570653820	chr5:171562629	-0.03784	N	chr5:171931939	NA	intronic	.	STK10	ENSG00000072786
rs559569459	chr6:137540427	0.02588	N	chr6:137082948	NA	exonic	nonsynonymous	IFNGR1	ENSG00000027697
rs567692928	chr17:3863019	-0.00831	N	chr17:3828702	NA	intronic	.	ATP2A3	ENSG00000074370
rs140428907	chr11:5711513	0.16767	N	N	4	intronic	.	TRIM22	ENSG00000132274
rs12096207	chr1:31219488	0.21244	N	chr1:31231680	2b	intronic	.	LAPTM5	ENSG00000162511
rs114230961	chr8:56796769	-0.02655	N	chr8:56800362	5	intronic	.	LYN	ENSG00000254087
rs555227916	chr19:54879670	-0.19944	N	N	NA	intronic	.	.	.
rs150162835	chr16:27329363	0.14228	N	chr16:27356398	5	intronic	.	IL4R	ENSG00000077238
rs554492205	chr19:54890783	-0.16385	N	N	NA	intergenic	.	.	.
rs35770820	chr20:47351914	-0.08151	N	chr20:47384301	5	intronic	.	PREX1	ENSG00000124126
rs142038418	chr8:56853320	0.07098	N	chr8:56800362	5	intronic	.	LYN	ENSG00000254087
rs188795554	chr22:44570136	-0.21391	N	chr22:44330031	5	intronic	.	PARVG	ENSG00000138964
rs375971867	chr17:6916162	-0.21209	N	chr17:7240391	4	ncRNA_intronic	.	RNASEK	ENSG00000219200
rs200699471	chr1:160654876	-0.10407	N	N	5	exonic	synonymous	CD48	ENSG00000117091
rs546099389	chr3:52280696	0.02508	N	N	NA	intronic	.	PPM1M	ENSG00000164088
rs572982797	chr6:24953510	-0.03886	N	N	NA	intronic	.	.	.
rs138048572	chr15:100105215	-0.17751	N	N	4	upstream	.	.	.
rs56168040	chr5:156569957	-0.10788	N	chr5:156442784	4	upstream	.	MED7	ENSG00000155868
rs201186300	chr21:34851676	-0.18741	N	chr21:34439889	3a	intronic	.	TMEM50B	ENSG00000142188
rs537404964	chr19:16257576	-0.00238	N	chr19:16548375	NA	intronic	.	HSH2D	ENSG00000196684
rs188855658	chr7:99957104	-0.09543	N	chr7:100278657	7	exonic	nonsynonymous	.	.
rs111524258	chr8:27228319	0.08151	N	chr8:27208126	4	intronic	.	PTK2B	ENSG00000120899
rs148322798	chr16:57080394	0.09497	N	chr16:57061189	5	intronic	.	NLRC5	ENSG00000140853
rs533518654	chr19:2267047	-0.10471	N	chr19:2127272	NA	intergenic	.	.	.
rs141787655	chr20:3913988	-0.20816	N	chr20:4161500	3a	UTR3	.	RNF24	ENSG00000101236
rs138328977	chr19:16265704	-0.19984	N	chr19:16548375	5	intronic	.	HSH2D	ENSG00000196684
rs928914	chr11:4414006	-0.22293	N	N	6	intronic	.	TRIM21	ENSG00000132109
rs928913	chr11:4414162	0.02508	N	N	4	intronic	.	TRIM21	ENSG00000132109
rs11754668	chr6:41674515	-0.05308	N	chr6:42037348	2b	intronic	.	TFEB	ENSG00000112561
rs189199476	chr1:26874833	-0.02173	N	chr1:27100243	5	intronic	.	RPS6KA1	ENSG00000117676
rs561633401	chr11:2322335	0.31506	N	chr11:2320013	NA	intronic	.	C11orf21	ENSG00000110665
rs527277219	chr17:80193434	-0.19894	N	N	NA	intronic	.	SLC16A3	ENSG00000141526
rs715989	chr12:25204473	-0.21456	N	N	4	upstream	.	.	.
rs574897436	chr3:14452779	0.25959	N	N	NA	intronic	.	SLC6A6	ENSG00000131389
rs191961782	chr1:167617355	-0.02703	N	chr1:167600842	5	intronic	.	RCSD1	ENSG00000198771
rs186041172	chr21:34587758	0.0062	N	chr21:34439889	5	intergenic	.	.	.
rs571186088	chr19:41852954	-0.09683	N	N	NA	intronic	.	TGFB1	ENSG00000105329
rs559092552	chr17:76377674	0.05047	N	chr17:76257892	NA	intronic	.	PGS1	ENSG00000087157
rs117465308	chr9:130540960	0.10324	N	chr9:130764955	4	UTR5	.	SH2D3C	ENSG00000095370
rs201753163	chr7:106509746	0.05225	N	chr7:106372219	5	exonic	synonymous	PIK3CG	ENSG00000105851
rs569245736	chr22:50981117	0.05952	N	chr22:50628937	NA	intergenic	.	.	.
rs145772618	chr4:40202372	0.03674	N	N	4	intronic	.	RHOH	ENSG00000168421
rs546802416	chr11:64644365	-0.03569	N	N	NA	intronic	.	EHD1	ENSG00000110047
rs549625738	chr22:17697611	0.09815	N	chr22:17906176	NA	intronic	.	CECR1	ENSG00000093072
rs549117793	chr4:2838032	0.21244	N	chr4:3148276	NA	UTR3	.	SH3BP2	ENSG00000087266
rs545151111	chr14:93129571	0.01821	N	chr14:93103729	NA	intronic	.	RIN3	ENSG00000100599
rs7542304	chr1:183595180	-0.09313	N	chr1:183144723	2b	downstream	.	.	.
rs550123041	chr19:1068674	0.35983	N	chr19:836144	NA	exonic	nonsynonymous	HMHA1	ENSG00000180448
rs193198133	chr11:64646698	0.1197	N	N	2b	intronic	.	EHD1	ENSG00000110047
rs527856820	chr8:131026375	-0.13145	N	chr8:130572110	NA	intergenic	.	.	.
rs531813916	chr18:2657927	0.1149	N	N	NA	intronic	.	SMCHD1	ENSG00000101596
rs1055149	chr6:31321958	-0.01245	N	N	4	UTR3	.	HLA-B	ENSG00000234745
rs534170589	chr2:182330163	-0.16286	N	chr2:182323665	NA	intronic	.	ITGA4	ENSG00000115232
rs4798011	chr18:2639451	-0.05722	N	N	7	intergenic	.	.	.
rs77010689	chr6:35999871	-0.11627	N	chr6:36353934	6	intronic	.	MAPK14	ENSG00000112062
rs75723391	chr15:100108864	-0.19597	N	N	4	intronic	.	MEF2A	ENSG00000068305
rs541835320	chr1:167614843	0.02012	N	chr1:167600842	NA	intronic	.	RCSD1	ENSG00000198771
rs542840162	chr19:8583197	0.25063	N	N	NA	intergenic	.	.	.
rs149871902	chr20:47402138	0.11556	N	chr20:47384301	4	intronic	.	PREX1	ENSG00000124126
rs372946579	chr19:1090892	-0.16429	N	chr19:836144	5	intronic	.	POLR2E	ENSG00000099817
rs540090335	chr11:3850039	-0.02383	N	N	NA	intronic	.	RHOG	ENSG00000177105
rs529215934	chr13:46700636	0.06742	N	N	NA	UTR3	.	LCP1	ENSG00000136167
rs145068381	chr12:104879075	-0.06774	N	N	3a	intronic	.	CHST11	ENSG00000171310
rs568522873	chr10:73527534	0.01708	N	chr10:73520632	NA	intronic	.	CDH23	ENSG00000107736
rs377194190	chr11:67048697	0.13907	N	chr11:66855593	4	intronic	.	ADRBK1	ENSG00000173020
rs554746545	chr17:80416452	-0.00527	N	N	NA	intronic	.	NARF	ENSG00000141562
rs1868208	chr12:32115002	-0.02027	N	chr12:32138924	2b	intronic	.	KIAA1551	ENSG00000174718
rs572810180	chr22:38036450	-0.22446	N	N	NA	intronic	.	SH3BP1	ENSG00000100092
rs543590575	chr20:48955132	-0.03012	N	chr20:49205095	NA	intergenic	.	.	.
rs553122458	chr19:7702699	0.07785	N	chr19:7415064	NA	intronic	.	STXBP2	ENSG00000076944
rs557068521	chr14:91777959	0.21244	N	N	NA	intronic	.	CCDC88C	ENSG00000015133
rs146030345	chr1:160673787	-0.1685	N	chr1:161168189	5	intronic	.	CD48	ENSG00000117091
rs183778443	chr21:34576992	-0.01919	N	chr21:34439889	7	intergenic	.	.	.
rs79647225	chr11:3853739	0.2289	N	N	5	intronic	.	RHOG	ENSG00000177105
rs373303033	chr10:6093283	-0.11723	N	chr10:6101129	2b	intronic	.	IL2RA	ENSG00000134460
rs535964390	chr12:105088363	-0.17362	N	N	NA	intronic	.	CHST11	ENSG00000171310
rs567217370	chr6:41698234	-0.12448	N	chr6:42037348	NA	intronic	.	TFEB	ENSG00000112561
rs543627719	chr19:8640357	0.12262	N	N	NA	intronic	.	MYO1F	ENSG00000142347
rs548184827	chr11:60719409	0.02622	N	chr11:60830367	NA	upstream	.	.	.
rs543839398	chr8:27249380	-0.05995	N	chr8:27208126	NA	intronic	.	PTK2B	ENSG00000120899
rs73934366	chr19:51874129	-0.09909	N	chr19:52314161	5	downstream	.	.	.
rs115898403	chr9:92052647	-0.07389	N	chr9:91593290	4	intronic	.	SEMA4D	ENSG00000187764
rs11746737	chr5:156997785	0.14228	N	chr5:156655015	3a	intronic	.	ADAM19	ENSG00000135074
rs148814699	chr5:171580620	0.18705	N	chr5:171931939	5	intronic	.	STK10	ENSG00000072786
rs571204635	chr3:14452451	0.31506	N	N	NA	intronic	.	SLC6A6	ENSG00000131389
rs542800365	chr5:171505802	-0.19187	N	chr5:171931939	NA	intronic	.	STK10	ENSG00000072786
rs138906793	chr2:158292450	-0.12947	N	chr2:158520905	5	intronic	.	CYTIP	ENSG00000115165
rs59632603	chr12:104889991	-0.21257	N	N	6	intronic	.	CHST11	ENSG00000171310
rs75632099	chr17:80291844	-0.01603	N	N	4	UTR5	.	SECTM1	ENSG00000141574
rs531445031	chr17:28037225	-0.15936	N	chr17:28059970	NA	intronic	.	SSH2	ENSG00000141298
rs2719244	chr8:56883581	-0.08236	N	chr8:56800362	4	intronic	.	LYN	ENSG00000254087
rs530454877	chr1:160548058	-0.00966	N	N	NA	intronic	.	CD84	ENSG00000066294
rs185962459	chr2:68971367	-0.06599	N	chr2:68615546	5	intronic	.	ARHGAP25	ENSG00000163219
rs540104080	chr1:27956799	-0.1984	N	chr1:28216736	NA	intronic	.	FGR	ENSG00000000938
rs185942574	chr19:17890207	0.00573	N	chr19:17650608	4	intronic	.	FCHO1	ENSG00000130475
rs187744387	chr11:72520333	-0.07727	N	chr11:72943483	7	intergenic	.	.	.
rs543987448	chr2:98334965	-0.18019	N	chr2:98271575	NA	intronic	.	ZAP70	ENSG00000115085
rs188472562	chr1:117544533	-0.04563	N	chr1:117544331	4	intronic	.	CD101	ENSG00000134256
rs530965181	chr16:57035249	0.18705	N	chr16:57061189	NA	intergenic	.	NLRC5	ENSG00000140853
rs563041018	chr11:63976634	0.21244	N	chr11:63974995	NA	intronic	.	FERMT3	ENSG00000149781
rs558363508	chr8:27214152	-0.05433	N	chr8:27208126	NA	intronic	.	PTK2B	ENSG00000120899
rs117378733	chr10:73526844	0.01708	N	chr10:73520632	2b	intronic	.	CDH23	ENSG00000107736
rs587702962	chr3:50282995	0.13428	N	chr3:50160109	NA	intronic	.	GNAI2	ENSG00000114353
rs557789124	chr9:139929781	0.30706	N	chr9:139934107	NA	UTR3	.	C9orf139	ENSG00000180539
rs561058718	chr12:104962928	0.16767	N	N	NA	intronic	.	CHST11	ENSG00000171310
rs540913502	chr1:167601708	0.2289	N	chr1:167600842	NA	intronic	.	RCSD1	ENSG00000198771
rs143837607	chr12:51719925	0.14228	N	chr12:51580171	7	intergenic	.	.	.
rs543137993	chr8:56884434	-0.08236	N	chr8:56800362	NA	intronic	.	LYN	ENSG00000254087
rs554116947	chr16:30197362	0.16334	N	chr16:30471109	NA	intronic	.	CORO1A	ENSG00000102879
rs560038327	chr6:159075999	-0.20676	N	chr6:159469512	NA	intronic	.	SYTL3	ENSG00000164674
rs552883637	chr21:34757667	-0.18788	N	chr21:34439889	NA	intergenic	.	.	.
rs74849796	chr11:128597362	0.07785	N	chr11:128562098	4	intronic	.	FLI1	ENSG00000151702
rs151226689	chr19:45248623	0.0011	N	chr19:45149235	4	intergenic	.	.	.
rs587740509	chr3:50284969	0.13428	N	chr3:50160109	NA	intronic	.	GNAI2	ENSG00000114353
rs531897485	chr7:38374997	0.06376	N	N	NA	intergenic	.	.	.
rs565811169	chr4:185369214	-0.02655	N	N	NA	intronic	.	IRF2	ENSG00000168310
rs147431711	chr1:23858787	-0.0635	N	chr1:23850023	5	intergenic	.	.	.
rs552411212	chr11:65419076	0.05576	N	chr11:65705432	NA	downstream	.	.	.
rs553497266	chr17:73400049	-0.01603	N	chr17:73822598	NA	intronic	.	GRB2	ENSG00000177885
rs560011905	chr17:27967172	0.18195	N	chr17:28059970	NA	intronic	.	SSH2	ENSG00000141298
rs548738669	chr18:2638227	-0.05722	N	N	NA	intergenic	.	.	.
rs528699893	chr10:26729072	-0.14415	N	chr10:26741174	NA	intronic	.	APBB1IP	ENSG00000077420
rs567503177	chr2:113450686	-0.17751	N	chr2:113712407	NA	intergenic	.	.	.
rs538122836	chr14:78082358	0.03674	N	chr14:77939965	NA	intronic	.	SPTLC2	ENSG00000100596
rs140496488	chr19:13213084	0.1656	N	chr19:13176728	2b	intronic	.	LYL1	ENSG00000104903
rs534348066	chr6:41168657	-0.06717	N	chr6:41054262	NA	intronic	.	TREML2	ENSG00000112195
rs544253613	chr15:45006177	0.06419	N	N	NA	intronic	.	B2M	ENSG00000166710
rs536920098	chr3:53200488	-0.02446	N	chr3:52873984	NA	intronic	.	PRKCD	ENSG00000163932
rs148217248	chr9:134147757	0.08151	N	N	2b	intronic	.	FAM78A	ENSG00000126882
rs142734555	chr3:150887838	0.06376	N	chr3:151073355	4	intronic	.	MED12L	ENSG00000144893
rs144834113	chr6:35268014	0.08151	N	chr6:35602972	5	intronic	.	DEF6	ENSG00000023892
rs563674150	chr21:34636680	0.01728	N	chr21:34439889	NA	UTR3	.	IFNAR2	ENSG00000159110
rs531364034	chr16:27378120	-0.02429	N	chr16:27356398	NA	intergenic	.	.	.
rs184018819	chr13:46739041	-0.09843	N	N	4	intronic	.	LCP1	ENSG00000136167
rs368016144	chr14:91831002	0.1149	N	N	2b	intronic	.	CCDC88C	ENSG00000015133
rs551014156	chr17:33814260	-0.1907	N	chr17:33763678	NA	intronic	.	SLFN12L	ENSG00000205045
rs559285657	chr1:9743421	-0.00831	N	chr1:9713500	NA	ncRNA_intronic	.	PIK3CD	ENSG00000171608
rs527575852	chr19:17862893	0.01135	N	chr19:17650608	NA	intronic	.	FCHO1	ENSG00000130475
rs138388760	chr17:43486288	0.12262	N	chr17:43488792	4	intronic	.	ARHGAP27	ENSG00000159314
rs528399465	chr3:141205710	-0.16384	N	chr3:140926791	NA	upstream	.	.	.
rs537183809	chr12:10548236	-0.20159	N	chr12:10097609	NA	ncRNA_intronic	.	.	.
rs78135163	chr2:136896329	-0.09948	N	chr2:136713108	6	intergenic	.	.	.
rs551224622	chr22:37628435	-0.00831	N	chr22:37258986	NA	intronic	.	RAC2	ENSG00000128340
rs550262325	chr12:109024961	0.08151	N	chr12:108721636	NA	intronic	.	SELPLG	ENSG00000110876
rs145043344	chr2:175460576	-0.16419	N	N	4	intronic	.	WIPF1	ENSG00000115935
rs551694850	chr12:104969484	-0.2143	N	N	NA	intronic	.	CHST11	ENSG00000171310
rs543768802	chr17:80398182	-0.15063	N	N	NA	intronic	.	HEXDC	ENSG00000169660
rs534551360	chr7:50415562	0.00972	N	chr7:50313352	NA	intronic	.	IKZF1	ENSG00000185811
rs370082442	chr1:153517910	-0.14739	N	N	4	intronic	.	S100A4	ENSG00000196154
rs568029627	chr17:28044513	0.0405	N	chr17:28059970	NA	intronic	.	SSH2	ENSG00000141298
rs142644210	chr7:50417913	0.13428	N	chr7:50313352	5	intronic	.	IKZF1	ENSG00000185811
rs59622882	chr10:129862725	0.10853	N	N	4	intronic	.	PTPRE	ENSG00000132334
rs139965702	chr20:56192781	-0.18887	N	N	7	intronic	.	ZBP1	ENSG00000124256
rs41272153	chr7:73631088	-0.0862	N	N	2b	intronic	.	LAT2	ENSG00000086730
rs140255358	chr1:167628402	-0.15457	N	chr1:167600842	4	intronic	.	RCSD1	ENSG00000198771
rs376159716	chr1:11796160	0.26229	N	chr1:12246175	4	UTR5	.	AGTRAP	ENSG00000177674
rs41272156	chr7:73634371	-0.19154	N	N	4	intronic	.	LAT2	ENSG00000086730
rs55914570	chr5:49965701	-0.15486	N	chr5:49958363	7	intronic	.	PARP8	ENSG00000151883
rs533614654	chr2:175461009	-0.03944	N	N	NA	intronic	.	WIPF1	ENSG00000115935
rs140745611	chr7:50473052	0.27001	N	chr7:50313352	4	downstream	.	.	.
rs114551186	chr5:156961956	-0.12675	N	chr5:156655015	3a	intronic	.	ADAM19	ENSG00000135074
rs188660732	chr5:76148968	0.07506	N	chr5:76058509	4	intronic	.	S100Z	ENSG00000171643
rs571014975	chr8:131019679	-0.04762	N	chr8:130572110	NA	downstream	.	.	.
rs78039031	chr17:8822755	-0.19624	N	chr17:8784361	5	intronic	.	PIK3R5	ENSG00000141506
rs182426238	chr17:43308143	0.15967	N	chr17:43488792	4	intronic	.	FMNL1	ENSG00000184922
rs573509434	chr17:73394211	-0.1127	N	chr17:73822598	NA	intronic	.	GRB2	ENSG00000177885
rs556011296	chr1:114415427	0.0062	N	chr1:114377568	NA	ncRNA_intronic	.	.	.
rs567467669	chr19:48744594	0.10363	N	chr19:49127490	NA	intronic	.	CARD8	ENSG00000105483
rs575732987	chr7:144533257	0.15359	N	N	NA	upstream	.	.	.
rs556417892	chr17:43309141	0.15967	N	chr17:43488792	NA	intronic	.	FMNL1	ENSG00000184922
rs115899015	chr3:50293203	-0.18401	Y	chr3:50160109	7	intronic	.	GNAI2	ENSG00000114353
rs144493524	chr9:92143369	-0.21327	N	N	4	intergenic	.	.	.
rs534412914	chr4:154409665	-0.01603	N	N	NA	intronic	.	KIAA0922	ENSG00000121210
rs535361265	chr9:92037290	-0.00831	N	chr9:91593290	NA	intronic	.	SEMA4D	ENSG00000187764
rs145953370	chr15:55574850	-0.21832	N	N	4	intronic	.	RAB27A	ENSG00000069974
rs150037666	chr6:24930709	0.07785	N	N	5	intronic	.	FAM65B	ENSG00000111913
rs144595003	chr7:38356329	-0.21224	N	N	5	intergenic	.	.	.
rs146964613	chr17:73401151	-0.18741	N	chr17:73822598	2b	intronic	.	GRB2	ENSG00000177885
rs573510765	chr7:139418931	-0.15936	N	chr7:139719439	NA	intronic	.	HIPK2	ENSG00000064393
rs561037414	chr1:45190903	-0.10216	N	N	NA	intronic	.	C1orf228	ENSG00000198520
rs534738936	chr4:2804767	-0.07402	N	chr4:3148276	NA	intronic	.	SH3BP2	ENSG00000087266
rs183478269	chr1:161032417	-0.09247	N	chr1:161188893	7	intronic	.	ARHGAP30	ENSG00000186517
rs73030137	chr3:14476900	0.15967	N	N	4	intronic	.	SLC6A6	ENSG00000131389
rs542093677	chr9:92072880	-0.17326	N	chr9:91593290	NA	intronic	.	SEMA4D	ENSG00000187764
rs545451522	chr11:117881352	0.16767	N	chr11:118081270	NA	intergenic	.	.	.
rs186314532	chr11:128586738	0.12262	N	chr11:128562098	4	intronic	.	FLI1	ENSG00000151702
rs535911638	chr16:84628008	0.18873	N	chr16:84581684	NA	intronic	.	COTL1	ENSG00000103187
rs533202269	chr3:3167835	-0.20676	N	chr3:3205142	NA	upstream	.	.	.
rs573680013	chr7:128580154	0.10324	N	chr7:128576086	NA	intronic	.	IRF5	ENSG00000128604
rs10121646	chr9:139257287	-0.18837	N	chr9:139316744	2b	intronic	.	DNLZ	ENSG00000213221
rs576302420	chr19:41869456	-0.01603	N	N	NA	intronic	.	B9D2	ENSG00000123810
rs541604573	chr6:27112432	-0.17287	N	N	NA	intronic	.	HIST1H2BK	ENSG00000197903
rs531228598	chr9:95888394	-0.18191	N	chr9:95684697	NA	intronic	.	NINJ1	ENSG00000131669
rs530244248	chr14:78070538	-0.16019	N	chr14:77939965	NA	intronic	.	SPTLC2	ENSG00000100596
rs534714543	chr7:45018897	0.23784	N	chr7:44811223	NA	upstream	.	.	.
rs571502704	chr2:233926380	0.12262	N	chr2:234115629	NA	intronic	.	.	.
rs148870033	chr2:158310776	-0.19969	N	chr2:158520905	5	intergenic	.	.	.
rs571800930	chr19:8638068	0.12262	N	N	NA	intronic	.	MYO1F	ENSG00000142347
rs554289814	chr6:41674798	-0.05308	N	chr6:42037348	NA	intronic	.	TFEB	ENSG00000112561
rs201525406	chr9:130540942	0.10324	N	chr9:130764955	4	UTR5	.	SH2D3C	ENSG00000095370
rs562654752	chr12:104860090	0.1122	N	N	NA	intronic	.	CHST11	ENSG00000171310
rs568543122	chr19:3183810	-0.19	N	chr19:3408665	NA	intergenic	.	.	.
rs574234509	chr11:118083012	-0.04799	N	chr11:118081270	NA	intronic	.	AMICA1	ENSG00000160593
rs78510369	chr3:196365544	0.25063	N	chr3:196501413	5	intergenic	.	.	.
rs183455684	chr17:73318980	-0.12438	N	chr17:73801154	5	intronic	.	GRB2	ENSG00000177885
rs541056978	chr11:73694487	0.15359	N	N	NA	upstream	.	.	.
rs182771824	chr12:105037152	0.21244	N	N	4	intronic	.	CHST11	ENSG00000171310
rs571621147	chr16:28985888	-0.21738	N	N	NA	upstream	.	.	.
rs550141185	chr9:95826243	0.05612	N	chr9:95684697	NA	intronic	.	SUSD3	ENSG00000157303
rs573709247	chr14:102174151	-0.20676	N	N	NA	intergenic	.	.	.
rs546880569	chr16:31210072	0.2238	N	chr16:31015877	NA	intergenic	.	.	.
rs144932926	chr11:1785401	-0.16555	Y	chr11:1874221	4	upstream	.	.	.
rs568552615	chr5:169708343	0.14801	N	chr5:169691627	NA	intronic	.	LCP2	ENSG00000043462
rs560575411	chr9:120467032	-0.04417	N	N	NA	intronic	.	TLR4	ENSG00000136869
rs549042799	chr15:77314492	0.16767	N	chr15:77313571	NA	intronic	.	PSTPIP1	ENSG00000140368
rs556398313	chr16:50299178	0.06743	N	chr16:50160737	NA	intergenic	.	.	.
rs141756444	chr11:67807533	0.31506	N	N	4	intronic	.	TCIRG1	ENSG00000110719
rs537086799	chr21:46346009	0.07785	N	N	NA	ncRNA_intronic	.	ITGB2	ENSG00000160255
rs187166591	chr8:27251252	-0.05995	N	chr8:27208126	3a	intronic	.	PTK2B	ENSG00000120899
rs573015895	chr9:214060	-0.13846	N	chr9:288414	NA	UTR3	.	C9orf66	ENSG00000183784
rs192602319	chr9:117111485	-0.11694	N	N	2b	intronic	.	AKNA	ENSG00000106948
rs191099504	chr22:39473256	-0.21456	N	chr22:39840130	2b	UTR5	.	APOBEC3G	ENSG00000239713
rs75977786	chr11:128568699	-0.10209	N	chr11:128562098	7	intronic	.	FLI1	ENSG00000151702
rs552895265	chr18:43577675	-0.17469	N	chr18:43845269	NA	intronic	.	PSTPIP2	ENSG00000152229
rs189015500	chr2:68603636	-0.15487	N	chr2:68615546	7	intronic	.	PLEK	ENSG00000115956
rs534006636	chr16:81864631	-0.19644	N	chr16:81604251	NA	intronic	.	PLCG2	ENSG00000197943
rs142820561	chr15:89183691	-0.05823	N	N	4	intronic	.	ISG20	ENSG00000172183
rs547734413	chr20:47349864	-0.02537	N	chr20:47384301	NA	intronic	.	PREX1	ENSG00000124126
rs140699094	chr2:68617333	-0.20254	N	chr2:68615546	3a	intronic	.	PLEK	ENSG00000115956
rs528956387	chr5:40406982	-0.21456	N	N	NA	intergenic	.	.	.
rs371241819	chr22:37680727	0.27001	N	chr22:37258986	4	intronic	.	CYTH4	ENSG00000100055
rs548668058	chr1:27158270	-0.06109	N	chr1:27100243	NA	intronic	.	ZDHHC18	ENSG00000204160
rs148907151	chr11:104972232	-0.19562	N	N	3a	upstream	.	.	.
rs555027079	chr21:34637982	0.17247	N	chr21:34439889	NA	ncRNA_exonic	.	.	.
rs150380309	chr21:15917059	-0.16771	N	chr21:16371102	5	intronic	.	SAMSN1	ENSG00000155307
rs185910417	chr17:73323240	-0.02769	N	chr17:73822598	6	intronic	.	GRB2	ENSG00000177885
rs569388090	chr1:45197200	0.11342	N	N	NA	intergenic	.	.	.
rs6746738	chr2:233957827	-0.01884	N	chr2:234115629	3a	intronic	.	.	.
rs180922885	chr1:12243179	0.05225	N	chr1:12246175	4	intronic	.	TNFRSF1B	ENSG00000028137
rs543783317	chr20:47339202	0.21244	N	chr20:47384301	NA	intronic	.	PREX1	ENSG00000124126
rs570289430	chr1:9751379	-0.00831	N	chr1:9713500	NA	intronic	.	PIK3CD	ENSG00000171608
rs186385343	chr10:73533940	0.06693	N	chr10:73520632	2b	intronic	.	CDH23	ENSG00000107736
rs571581387	chr4:185369355	-0.02655	N	N	NA	intronic	.	IRF2	ENSG00000168310
rs538209524	chr11:48074456	-0.13397	N	chr11:47888036	NA	intronic	.	PTPRJ	ENSG00000149177
rs117473017	chr16:30086127	-0.03279	N	chr16:30471109	4	intergenic	.	.	.
rs575297043	chr20:47402395	0.11556	N	chr20:47384301	NA	intronic	.	PREX1	ENSG00000124126
rs557303504	chr16:50280007	-0.17374	N	chr16:50160737	NA	intergenic	.	.	.
rs183466390	chr4:48129780	-0.20683	N	N	2b	intronic	.	TXK	ENSG00000074966
rs149202330	chr1:209930018	0.1197	N	chr1:209942435	4	intronic	.	TRAF3IP3	ENSG00000009790
rs552259916	chr7:138796111	0.13279	N	chr7:138735512	NA	intergenic	.	.	.
rs377702793	chr12:123920884	0.13759	N	chr12:124019055	2c	exonic	synonymous	RILPL2	ENSG00000150977
rs140645727	chr4:113204356	-0.06599	N	N	4	intronic	.	TIFA	ENSG00000145365
rs117942291	chr11:48055525	0.06743	N	chr11:47888036	4	intronic	.	PTPRJ	ENSG00000149177
rs114906989	chr12:105039725	-0.08713	N	N	5	intronic	.	CHST11	ENSG00000171310
rs151305889	chr17:28045306	-0.09024	N	chr17:28059970	5	intronic	.	SSH2	ENSG00000141298
rs527254168	chr11:47940240	-0.07197	N	chr11:47454152	NA	intergenic	.	.	.
rs530362762	chr11:3848133	0.2289	N	N	NA	downstream	.	.	.
rs7287117	chr22:44576655	0.22524	N	chr22:44330031	4	intronic	.	PARVG	ENSG00000138964
rs530653371	chr15:65903574	-0.21832	N	chr15:65742390	NA	UTR5	.	VWA9	ENSG00000138614
rs11575931	chr6:137540417	0.02588	N	chr6:137082948	4	exonic	synonymous	IFNGR1	ENSG00000027697
rs530249364	chr2:182322254	0.06693	N	chr2:182323665	NA	UTR5	.	ITGA4	ENSG00000115232
rs575599406	chr19:48746675	-0.16732	N	chr19:49127490	NA	intronic	.	CARD8	ENSG00000105483
rs537459802	chr12:105070285	-0.07846	N	N	NA	intronic	.	CHST11	ENSG00000171310
rs550826374	chr6:31548181	-0.17622	N	N	NA	downstream	.	.	.
rs530759967	chr8:56853176	0.07098	N	chr8:56800362	NA	intronic	.	LYN	ENSG00000254087
rs370844392	chr9:95731466	0.00335	N	chr9:95684697	3a	intronic	.	FGD3	ENSG00000127084
rs139067672	chr9:130526136	0.12262	N	chr9:130764955	4	intronic	.	SH2D3C	ENSG00000095370
rs555534961	chr22:44588875	-0.116	N	chr22:44330031	NA	intronic	.	PARVG	ENSG00000138964
rs10109979	chr8:38801639	-0.19	N	chr8:38804069	5	intronic	.	PLEKHA2	ENSG00000169499
rs528323885	chr5:40849319	-0.09087	N	N	NA	intronic	.	CARD6	ENSG00000132357
rs530137227	chr1:28193350	-0.21496	N	chr1:28216736	NA	intergenic	.	.	.
rs574770231	chr17:73240281	-0.10732	N	chr17:72762646	NA	intronic	.	GGA3	ENSG00000125447
rs150641697	chr8:21767016	0.06743	N	chr8:21710741	2b	exonic	nonsynonymous	DOK2	ENSG00000147443
rs139272601	chr11:63974634	0.22333	N	chr11:63974995	2b	intronic	.	FERMT3	ENSG00000149781
rs550556904	chr7:144531213	0.16767	N	N	NA	intronic	.	TPK1	ENSG00000196511
rs34461072	chr2:113937439	0.08151	N	chr2:113712407	7	intronic	.	PSD4	ENSG00000125637
rs546634378	chr6:42012628	-0.2078	N	chr6:42037348	NA	intronic	.	CCND3	ENSG00000112576
rs7112545	chr11:1899659	-0.17504	N	chr11:2320013	5	intronic	.	LSP1	ENSG00000130592
rs182827427	chr6:109769859	0.01289	N	chr6:109376647	4	intronic	.	MICAL1	ENSG00000135596
rs537661260	chr6:41906037	0.28167	N	chr6:42037348	NA	intronic	.	CCND3	ENSG00000112576
rs572727909	chr3:150888399	-0.08362	N	chr3:151073355	NA	intronic	.	MED12L	ENSG00000144893
rs572440876	chr22:39474312	-0.05308	N	chr22:39840130	NA	intronic	.	APOBEC3G	ENSG00000239713
rs75744676	chr6:167366555	-0.07868	N	chr6:167511766	4	intronic	.	RNASET2	ENSG00000026297
rs528966881	chr17:28038446	-0.1146	N	chr17:28059970	NA	intronic	.	SSH2	ENSG00000141298
rs375810420	chr11:67172426	0.05612	N	chr11:66855593	2b	intronic	.	TBC1D10C	ENSG00000175463
rs139596710	chr21:46303010	-0.10621	N	N	4	intergenic	.	.	.
rs72999942	chr2:241518998	-0.13244	N	chr2:241563739	5	downstream	.	RNPEPL1	ENSG00000142327
rs551964126	chr1:160545356	-0.03401	N	N	NA	intronic	.	CD84	ENSG00000066294
rs569790031	chr3:183274253	-0.03791	N	chr3:183730295	NA	upstream	.	.	.
rs545531757	chr8:27205822	-0.13145	N	chr8:27208126	NA	intronic	.	PTK2B	ENSG00000120899
rs527686962	chr9:134144821	0.08151	N	N	NA	intronic	.	FAM78A	ENSG00000126882
rs556220165	chr5:1522536	0.02383	N	chr5:1313242	NA	intronic	.	LPCAT1	ENSG00000153395
rs564945853	chr6:27835213	-0.05551	N	N	NA	exonic	nonsynonymous	HIST1H1B	ENSG00000184357
rs187977784	chr3:32526170	0.06589	N	N	4	intronic	.	CMTM6	ENSG00000091317
rs55989581	chr11:104837709	-0.10209	N	N	5	intronic	.	CASP4	ENSG00000196954
rs376316254	chr4:2797345	-0.14553	N	chr4:3148276	5	intronic	.	SH3BP2	ENSG00000087266
rs540628691	chr7:50472203	-0.15501	N	chr7:50313352	NA	UTR3	.	IKZF1	ENSG00000185811
rs190588498	chr1:53103263	-0.04178	N	chr1:53330458	2b	intronic	.	FAM159A	ENSG00000182183
rs537095070	chr2:192545592	-0.02027	N	chr2:192522423	NA	intronic	.	NABP1	ENSG00000173559
rs548311103	chr1:12241573	0.21244	N	chr1:12246175	NA	intronic	.	TNFRSF1B	ENSG00000028137
rs79267771	chr11:73687618	-0.20587	N	N	4	intronic	.	UCP2	ENSG00000175567
rs552914420	chr15:91429694	0.07098	N	chr15:91427692	NA	intronic	.	FES	ENSG00000182511
rs538646571	chr12:105065438	0.30706	N	N	NA	intronic	.	CHST11	ENSG00000171310
rs558594626	chr3:121379682	0.22524	N	chr3:121781723	NA	UTR5	.	HCLS1	ENSG00000180353
rs200592142	chr19:54600254	-0.12147	N	chr19:54327869	4	exonic	nonsynonymous	OSCAR	ENSG00000170909
rs530794804	chr11:88070917	-0.12755	N	chr11:88077660	NA	UTR5	.	CTSC	ENSG00000109861
rs73380268	chr18:2655280	0.17857	N	N	4	ncRNA_exonic	.	.	.
rs73380269	chr18:2656866	-0.0618	N	N	4	intronic	.	SMCHD1	ENSG00000101596
rs573654609	chr1:45187289	0.08916	N	N	NA	intronic	.	C1orf228	ENSG00000198520
rs73380264	chr18:2653668	-0.09404	N	N	3a	ncRNA_intronic	.	.	.
rs147132158	chr15:77289158	0.16767	N	chr15:77313571	4	intronic	.	PSTPIP1	ENSG00000140368
rs73380267	chr18:2654972	0.31506	N	N	4	ncRNA_intronic	.	.	.
rs534153290	chr22:17594530	-0.11242	N	chr22:17906176	NA	UTR3	.	IL17RA	ENSG00000177663
rs542292521	chr21:15900865	0.17094	N	chr21:16371102	NA	intronic	.	SAMSN1	ENSG00000155307
rs113454965	chr1:15751749	-0.08378	N	N	5	intronic	.	EFHD2	ENSG00000142634
rs7280660	chr21:34617785	-0.16656	N	chr21:34439889	3a	intronic	.	IFNAR2	ENSG00000159110
rs541954660	chr2:69053838	0.11752	N	chr2:68615546	NA	UTR3	.	ARHGAP25	ENSG00000163219
rs186675902	chr12:104858318	0.15967	N	N	4	intronic	.	CHST11	ENSG00000171310
rs370398320	chr12:109024740	0.08151	N	chr12:108721636	4	intronic	.	SELPLG	ENSG00000110876
rs545556550	chr14:93142375	0.21244	N	chr14:93103729	NA	intronic	.	RIN3	ENSG00000100599
rs545489863	chr15:94774694	0.06627	N	N	NA	intergenic	.	.	.
rs116647631	chr12:15107763	-0.14415	N	chr12:14622002	4	intronic	.	ARHGDIB	ENSG00000111348
rs527625859	chr5:50007330	-0.07623	N	chr5:49958363	NA	intronic	.	PARP8	ENSG00000151883
rs66839509	chr12:104873339	0.21244	N	N	3a	intronic	.	CHST11	ENSG00000171310
rs529948985	chr13:46744180	0.2289	N	N	NA	intronic	.	LCP1	ENSG00000136167
rs143415629	chr11:128583254	0.12262	N	chr11:128562098	5	intronic	.	FLI1	ENSG00000151702
rs537080135	chr1:26640837	0.14228	N	chr1:27100243	NA	intronic	.	UBXN11	ENSG00000158062
rs562878431	chr12:47608891	-0.18679	N	N	NA	ncRNA_intronic	.	PCED1B	ENSG00000179715
rs536035173	chr15:40600511	0.08874	N	N	NA	upstream	.	.	.
rs560270148	chr19:46008700	0.03674	N	chr19:45766729	NA	intergenic	.	.	.
rs551192455	chr17:33814764	-0.1907	N	chr17:33763678	NA	upstream	.	SLFN12L	ENSG00000205045
rs2091769	chr12:104881167	-0.07641	N	N	3a	intronic	.	CHST11	ENSG00000171310
rs554111328	chr17:28086733	-0.19785	N	chr17:28059970	NA	intronic	.	SSH2	ENSG00000141298
rs185770987	chr15:101709783	-0.09404	N	chr15:102068658	5	intergenic	.	.	.
rs560452172	chr17:28085695	-0.01791	N	chr17:28059970	NA	intronic	.	SSH2	ENSG00000141298
rs535928433	chr4:40228914	-0.17629	N	N	NA	intronic	.	RHOH	ENSG00000168421
rs576987438	chr3:53196928	0.13428	N	chr3:52873984	NA	intronic	.	PRKCD	ENSG00000163932
rs529743870	chr8:56852503	-0.01395	N	chr8:56800362	NA	intronic	.	LYN	ENSG00000254087
rs539962476	chr9:91998358	-0.10856	N	chr9:91534339	NA	intronic	.	SEMA4D	ENSG00000187764
rs536831343	chr1:198642483	-0.0322	N	chr1:199000727	NA	intronic	.	PTPRC	ENSG00000081237
rs547362642	chr18:43650725	0.22524	N	chr18:43845269	NA	intronic	.	PSTPIP2	ENSG00000152229
rs536273176	chr2:233944360	0.13522	N	chr2:234115629	NA	intronic	.	.	.
rs553274188	chr11:48023003	-0.05722	N	chr11:47888036	NA	intronic	.	PTPRJ	ENSG00000149177
rs530205872	chr4:2806841	-0.02655	N	chr4:3148276	NA	intronic	.	SH3BP2	ENSG00000087266
rs532361584	chr6:159070972	-0.14139	N	chr6:159469512	NA	upstream	.	.	.
rs375633374	chr17:47270222	-0.05823	N	chr17:47488823	4	intergenic	.	.	.
rs528284644	chr4:185329057	0.05097	N	N	NA	intronic	.	IRF2	ENSG00000168310
rs77950539	chr1:9790396	0.07437	N	chr1:9713500	2b	UTR3	.	CLSTN1	ENSG00000171603
rs145285917	chr2:197032593	0.07785	N	chr2:196974333	5	intronic	.	STK17B	ENSG00000081320
rs555166788	chr19:35499857	-0.14519	N	N	NA	intronic	.	GRAMD1A	ENSG00000089351
rs187069011	chr22:18263165	-0.05308	N	chr22:18286672	4	downstream	.	.	.
rs191021132	chr2:219259076	0.00083	N	chr2:219212037	4	intronic	.	SLC11A1	ENSG00000018280
rs535057268	chr6:41691318	-0.1175	N	chr6:42037348	NA	intronic	.	TFEB	ENSG00000112561
rs574828053	chr12:62658441	0.11556	N	chr12:62818841	NA	intronic	.	USP15	ENSG00000135655
rs575474557	chr6:41938719	-0.08872	N	chr6:42037348	NA	intronic	.	CCND3	ENSG00000112576
rs528984257	chr17:80194296	-0.19894	N	N	NA	intronic	.	SLC16A3	ENSG00000141526
rs4979079	chr9:114823298	-0.11432	N	chr9:114657707	5	ncRNA_intronic	.	SUSD1	ENSG00000106868
rs186227888	chr21:46303143	-0.10621	N	N	6	intergenic	.	.	.
rs371429238	chr5:156996884	-0.11815	N	chr5:156655015	4	intronic	.	ADAM19	ENSG00000135074
rs575361011	chr12:117502110	-0.20816	N	N	NA	intronic	.	TESC	ENSG00000088992
rs146206450	chr16:3105298	-0.09277	N	chr16:3521071	4	ncRNA_intronic	.	MMP25	ENSG00000008516
rs555119000	chr19:49470546	0.30706	N	chr19:49127490	NA	downstream	.	.	.
rs370643248	chr9:117144529	0.15967	N	N	4	intronic	.	AKNA	ENSG00000106948
rs138661094	chr14:93051269	0.21244	N	chr14:93103729	4	intronic	.	RIN3	ENSG00000100599
rs11265793	chr9:92136627	-0.21965	N	N	6	intergenic	.	.	.
rs11265799	chr9:92022471	-0.00831	N	chr9:91534339	5	intronic	.	SEMA4D	ENSG00000187764
rs532406620	chr19:45255117	0.21244	N	chr19:45149235	NA	intronic	.	BCL3	ENSG00000069399
rs525891	chr1:12249643	-0.04294	N	chr1:12246175	1f	intronic	.	TNFRSF1B	ENSG00000028137
rs573864094	chr6:31549538	-0.00514	N	N	NA	intronic	.	LTB	ENSG00000227507
rs573864092	chr17:8846177	-0.12384	N	chr17:8784361	NA	intronic	.	PIK3R5	ENSG00000141506
rs577288242	chr11:128595401	0.22524	N	chr11:128562098	NA	intronic	.	FLI1	ENSG00000151702
rs539329812	chr6:31551778	0.03674	N	N	NA	intergenic	.	.	.
rs539876583	chr1:9745428	-0.05308	N	chr1:9713500	NA	ncRNA_intronic	.	PIK3CD	ENSG00000171608
rs530430974	chr3:53204467	0.27001	N	chr3:52873984	NA	intronic	.	PRKCD	ENSG00000163932
rs563307988	chr9:92058369	-0.10258	N	chr9:91593290	NA	intronic	.	SEMA4D	ENSG00000187764
rs140919560	chr20:47335566	0.03184	N	chr20:47384301	2b	intronic	.	PREX1	ENSG00000124126
rs117008988	chr21:15913693	-0.15902	N	chr21:16371102	5	intronic	.	SAMSN1	ENSG00000155307
rs137870868	chr5:171609922	0.18705	N	chr5:171931939	5	intronic	.	STK10	ENSG00000072786
rs575113953	chr8:56840454	-0.07727	N	chr8:56800362	NA	intronic	.	LYN	ENSG00000254087
rs556159677	chr11:118747436	-0.20197	N	chr11:118747576	NA	intergenic	.	.	.
rs534490502	chr1:40848400	-0.09909	N	chr1:40406715	NA	intronic	.	SMAP2	ENSG00000084070
rs569910091	chr17:16320266	0.12262	N	chr17:16156235	NA	intronic	.	TRPV2	ENSG00000187688
rs7135581	chr12:104857619	0.15967	N	N	4	intronic	.	CHST11	ENSG00000171310
rs9313576	chr5:171559028	0.18705	N	chr5:171931939	7	intronic	.	STK10	ENSG00000072786
rs556487729	chr8:21770147	0.16767	N	chr8:21710741	NA	intronic	.	DOK2	ENSG00000147443
rs558030482	chr1:203258395	-0.01603	N	chr1:203658782	NA	downstream	.	.	.
rs117076148	chr17:74487626	0.07785	N	chr17:74710128	5	intronic	.	RHBDF2	ENSG00000129667
rs9313579	chr5:171578884	0.18705	N	chr5:171931939	5	intronic	.	STK10	ENSG00000072786
rs192454478	chr17:28036900	0.14228	N	chr17:28059970	5	intronic	.	SSH2	ENSG00000141298
rs186038943	chr2:219259581	0.14228	N	chr2:219212037	2b	intronic	.	SLC11A1	ENSG00000018280
rs563885353	chr16:88759016	0.0062	N	chr16:88518569	NA	intergenic	.	.	.
rs146654815	chr3:50282251	0.13428	N	chr3:50160109	7	intronic	.	GNAI2	ENSG00000114353
rs556804471	chr22:22304519	-0.11917	N	chr22:21982249	NA	intronic	.	PPM1F	ENSG00000100034
rs78201379	chr1:113160160	0.05047	N	N	4	intronic	.	ST7L	ENSG00000007341
rs2231239	chr1:183602075	-0.04566	N	chr1:183144723	5	intronic	.	ARPC5	ENSG00000162704
rs11588189	chr1:161019621	-0.05565	N	chr1:161188893	4	intronic	.	ARHGAP30	ENSG00000186517
rs547268317	chr17:72476270	-0.0593	N	chr17:72695211	NA	intronic	.	CD300A	ENSG00000167851
rs553037689	chr8:134066648	0.06985	N	chr8:134103953	NA	intronic	.	SLA	ENSG00000155926
rs145175821	chr6:26252582	-0.15187	N	N	3a	downstream	.	.	.
rs199556353	chr20:62705474	-0.09408	N	chr20:62693378	2b	intronic	.	RGS19	ENSG00000171700
rs530093679	chr17:80194451	-0.19894	N	N	NA	intronic	.	SLC16A3	ENSG00000141526
rs552748121	chr9:134154868	-0.12473	N	N	NA	intergenic	.	.	.
rs555694136	chr2:68978474	-0.16656	N	chr2:68615546	NA	intronic	.	ARHGAP25	ENSG00000163219
rs192972997	chr3:39189379	-0.17477	N	chr3:39307162	2b	intronic	.	CSRNP1	ENSG00000144655
rs145117720	chr17:62009862	-0.18917	N	chr17:61931549	2b	upstream	.	.	.
rs140030695	chr17:74477641	-0.2001	N	chr17:74710128	3a	intronic	.	RHBDF2	ENSG00000129667
rs12889109	chr14:93147052	0.20734	N	chr14:93103729	5	intronic	.	RIN3	ENSG00000100599
rs143662273	chr19:8623108	-0.03757	N	N	7	intronic	.	MYO1F	ENSG00000142347
rs562095234	chr17:16321359	0.12262	N	chr17:16156235	NA	intronic	.	TRPV2	ENSG00000187688
rs543363124	chr11:48005101	-0.04529	N	chr11:47888036	NA	intronic	.	PTPRJ	ENSG00000149177
rs553109954	chr20:47324203	0.02383	N	chr20:47384301	NA	intronic	.	PREX1	ENSG00000124126
rs147143484	chr19:42705085	0.01708	N	chr19:42767593	3a	intronic	.	DEDD2	ENSG00000160570
rs117247121	chr20:47375709	0.1149	N	chr20:47384301	3a	intronic	.	PREX1	ENSG00000124126
rs151296457	chr1:28195827	0.16767	N	chr1:28216736	2a	intergenic	.	.	.
rs541336375	chr4:185345979	-0.02298	N	N	NA	intronic	.	IRF2	ENSG00000168310
rs145830744	chr12:15112664	0.00258	N	chr12:14622002	4	intronic	.	ARHGDIB	ENSG00000111348
rs186589950	chr17:73381601	-0.13331	N	chr17:73822598	6	intronic	.	GRB2	ENSG00000177885
rs78360495	chr11:73691270	0.31966	N	N	3a	intronic	.	UCP2	ENSG00000175567
rs150291538	chr10:135071971	-0.08362	N	N	3a	intergenic	.	.	.
rs573068141	chr21:15898724	0.03511	N	chr21:16371102	NA	intronic	.	SAMSN1	ENSG00000155307
rs558405787	chr12:104963492	0.31506	N	N	NA	intronic	.	CHST11	ENSG00000171310
rs536868049	chr3:14469313	0.21244	N	N	NA	intronic	.	SLC6A6	ENSG00000131389
rs186248656	chr22:50962424	-0.22102	N	chr22:50628937	4	exonic	synonymous	SCO2	ENSG00000130489
rs142062293	chr21:46903383	-0.08362	N	N	2b	intronic	.	COL18A1	ENSG00000182871
rs553489730	chr6:41996771	0.03674	N	chr6:42037348	NA	intronic	.	CCND3	ENSG00000112576
rs568404008	chr20:62708490	0.18873	N	chr20:62693378	NA	intronic	.	RGS19	ENSG00000171700
rs577065147	chr22:37678964	0.07785	N	chr22:37258986	NA	intronic	.	CYTH4	ENSG00000100055
rs191416822	chr17:38465293	-0.20016	N	chr17:38157841	4	upstream	.	.	.
rs541087570	chr19:8570833	0.16205	N	N	NA	intergenic	.	.	.
rs535527386	chr17:29136063	0.07785	N	N	NA	intronic	.	CRLF3	ENSG00000176390
rs576957982	chr16:57023521	0.08951	N	chr16:57061189	NA	intergenic	.	NLRC5	ENSG00000140853
rs535539816	chr3:32449392	-0.08203	N	N	NA	intronic	.	CMTM7	ENSG00000153551
rs143041157	chr3:14443917	0.31506	N	N	2b	upstream	.	.	.
rs551764165	chr17:8843361	-0.05985	N	chr17:8784361	NA	intronic	.	PIK3R5	ENSG00000141506
rs200140639	chr19:35502505	0.19835	N	N	5	intronic	.	GRAMD1A	ENSG00000089351
rs116702463	chr8:38801755	-0.19	N	chr8:38804069	7	intronic	.	PLEKHA2	ENSG00000169499
rs535776179	chr1:167588723	-0.09909	N	chr1:167600842	NA	intergenic	.	.	.
rs574128909	chr3:46993591	-0.16685	N	chr3:47184055	NA	intronic	.	CCDC12	ENSG00000160799
rs145303959	chr5:39179064	0.16767	N	N	5	intronic	.	FYB	ENSG00000082074
rs532163972	chr19:50017038	0.01466	N	N	NA	intronic	.	FCGRT	ENSG00000104870
rs555481919	chr22:37637435	-0.00831	N	chr22:37258986	NA	intronic	.	RAC2	ENSG00000128340
rs142802254	chr7:50302775	-0.19913	N	chr7:50313352	4	intergenic	.	.	.
rs73110936	chr1:235177308	-0.13526	N	chr1:234879890	5	intergenic	.	.	.
rs548723968	chr1:26606823	-0.14016	N	chr1:27100243	NA	intronic	.	SH3BGRL3	ENSG00000142669
rs143058020	chr19:42057992	-0.16656	N	N	4	intronic	.	CEACAM21	ENSG00000007129
rs58009426	chr6:32861805	0.26229	N	N	4	upstream	.	.	.
rs554970182	chr15:45008882	0.07661	N	N	NA	intronic	.	B2M	ENSG00000166710
rs113830724	chr1:47081815	0.1149	N	N	2b	intronic	.	MOB3C	ENSG00000142961
rs6696625	chr1:26646128	0.14228	N	chr1:27100243	2b	intronic	.	CD52	ENSG00000169442
rs139009332	chr8:38790487	-0.1951	N	chr8:38804069	5	intronic	.	PLEKHA2	ENSG00000169499
rs143928278	chr10:73525039	0.01708	N	chr10:73520632	4	intronic	.	CDH23	ENSG00000107736
rs576770036	chr1:198643350	-0.0322	N	chr1:199000727	NA	intronic	.	PTPRC	ENSG00000081237
rs199594571	chr19:41932408	-0.14166	N	N	4	exonic	synonymous	B3GNT8	ENSG00000177191
rs536192821	chr7:104583532	0.14228	N	N	NA	intergenic	.	.	.
rs573135338	chr11:72535668	0.05329	N	chr11:72943483	NA	intronic	.	ATG16L2	ENSG00000168010
rs148443902	chr6:24941259	0.05792	N	N	5	intronic	.	.	.
rs544672996	chr9:117146740	0.21244	N	N	NA	intronic	.	AKNA	ENSG00000106948
rs188145787	chr12:109023377	0.03674	N	chr12:108721636	5	intronic	.	SELPLG	ENSG00000110876
rs140306618	chr16:85970407	-0.21456	N	chr16:85938755	4	intergenic	.	.	.
rs145684890	chr2:69055525	0.06985	N	chr2:68615546	5	intergenic	.	.	.
rs78410453	chr17:28050331	-0.07197	N	chr17:28059970	4	intronic	.	SSH2	ENSG00000141298
rs544612747	chr6:35266884	0.08151	N	chr6:35602972	NA	intronic	.	DEF6	ENSG00000023892
rs562883100	chr4:154574193	-0.03944	N	N	NA	intergenic	.	.	.
rs112660142	chr19:1133213	0.07785	N	chr19:836144	4	intronic	.	SBNO2	ENSG00000064932
rs146944006	chr3:47016217	0.15967	N	chr3:47184055	4	intronic	.	CCDC12	ENSG00000160799
rs41316196	chr6:32634164	0.07785	N	N	4	intronic	.	HLA-DQB1	ENSG00000179344
rs2676275	chr17:3868171	-0.02769	N	chr17:3828702	2a	upstream	.	.	.
rs548818783	chr12:111850936	-0.19	N	chr12:112212874	NA	intronic	.	SH2B3	ENSG00000111252
rs572435381	chr7:50307213	0.10079	N	chr7:50313352	NA	intergenic	.	.	.
rs534029372	chr20:43605917	0.0325	N	N	NA	intronic	.	STK4	ENSG00000101109
rs180860582	chr19:36232645	0.02508	N	N	5	intronic	.	IGFLR1	ENSG00000126246
rs140617191	chr9:130541479	0.25063	N	chr9:130764955	4	upstream	.	.	.
rs553123077	chr17:72708699	-0.12756	N	chr17:72695211	NA	intronic	.	RAB37	ENSG00000172794
rs573749861	chr19:48754075	0.16767	N	chr19:49127490	NA	intronic	.	CARD8	ENSG00000105483
rs193227049	chr11:67808235	0.31506	N	N	2b	intronic	.	TCIRG1	ENSG00000110719
rs532792666	chr5:171601683	0.28967	N	chr5:171931939	NA	intronic	.	STK10	ENSG00000072786
rs7726123	chr5:1495284	0.01151	N	chr5:1313242	2c	intronic	.	LPCAT1	ENSG00000153395
rs574976388	chr21:40376262	-0.2001	N	chr21:39878982	NA	intergenic	.	.	.
rs4690061	chr4:2796758	-0.04529	N	chr4:3148276	3a	intronic	.	SH3BP2	ENSG00000087266
rs6804551	chr3:53196828	0.13428	N	chr3:52873984	4	intronic	.	PRKCD	ENSG00000163932
rs555404737	chr11:128587951	0.12262	N	chr11:128562098	NA	intronic	.	FLI1	ENSG00000151702
rs575963032	chr5:171562997	-0.12193	N	chr5:171931939	NA	intronic	.	STK10	ENSG00000072786
rs569520285	chr19:8637305	0.12262	N	N	NA	intronic	.	MYO1F	ENSG00000142347
rs544775704	chr22:37624108	0.20351	N	chr22:37258986	NA	intronic	.	RAC2	ENSG00000128340
rs75991222	chr1:27156315	-0.06109	N	chr1:27100243	2b	intronic	.	ZDHHC18	ENSG00000204160
rs74664519	chr14:23583489	-0.21776	N	chr14:23755598	5	intergenic	.	.	.
rs548982906	chr6:159076105	-0.20676	N	chr6:159469512	NA	intronic	.	SYTL3	ENSG00000164674
rs111395131	chr16:57068388	-0.08359	N	chr16:57061189	5	intronic	.	NLRC5	ENSG00000140853
rs7732514	chr5:176737283	-0.13145	N	chr5:176792491	5	intronic	.	MXD3	ENSG00000213347
rs139001143	chr14:91862495	0.15967	N	N	2b	intronic	.	CCDC88C	ENSG00000015133
rs2120334	chr2:68616085	-0.18994	Y	chr2:68615546	1f	intronic	.	PLEK	ENSG00000115956
rs547854304	chr19:54714907	0.31506	N	chr19:54327869	NA	intergenic	.	.	.
rs2787327	chr9:117144507	0.15967	N	N	4	intronic	.	AKNA	ENSG00000106948
rs2787329	chr9:117151055	0.1149	N	N	7	intronic	.	AKNA	ENSG00000106948
rs2787328	chr9:117149218	0.12479	N	N	3a	intronic	.	AKNA	ENSG00000106948
rs185282783	chr9:123555838	-0.20486	N	chr9:123676396	2b	ncRNA_exonic	.	.	.
rs544872705	chr5:100239265	-0.00468	N	chr5:100200910	NA	upstream	.	.	.
rs547293432	chr10:73524629	0.01708	N	chr10:73520632	NA	intronic	.	CDH23	ENSG00000107736
rs56094005	chr8:21769432	0.16767	N	chr8:21710741	4	exonic	nonsynonymous	DOK2	ENSG00000147443
rs112886821	chr12:123914063	-0.0823	N	chr12:124019055	7	intronic	.	RILPL2	ENSG00000150977
rs115486851	chr8:27234024	0.08151	N	chr8:27208126	5	intronic	.	PTK2B	ENSG00000120899
rs145356055	chr2:182326344	-0.01548	N	chr2:182323665	3a	intronic	.	ITGA4	ENSG00000115232
rs572026289	chr7:50430788	0.29294	N	chr7:50313352	NA	intronic	.	IKZF1	ENSG00000185811
rs180838354	chr5:76153859	-0.05975	N	chr5:76058509	6	intronic	.	S100Z	ENSG00000171643
rs544717646	chr17:29149135	0.02508	N	N	NA	intronic	.	CRLF3	ENSG00000176390
rs191884944	chr10:6093036	-0.11213	N	chr10:6101129	2b	intronic	.	IL2RA	ENSG00000134460
rs201551388	chr9:139926190	0.18413	N	chr9:139934107	5	intronic	.	FUT7	ENSG00000180549
rs187947150	chr1:45187265	0.08916	N	N	4	intronic	.	C1orf228	ENSG00000198520
rs533857916	chr16:27340235	0.04204	N	chr16:27356398	NA	intronic	.	IL4R	ENSG00000077238
rs561924482	chr11:1778949	-0.2154	N	chr11:1874221	NA	intronic	.	CTSD	ENSG00000117984
rs370688246	chr19:15572538	-0.21416	N	N	5	intronic	.	RASAL3	ENSG00000105122
rs184866160	chr1:40854532	0.08151	N	chr1:40406715	5	intronic	.	SMAP2	ENSG00000084070
rs550990278	chr19:8582590	0.25063	N	N	NA	intergenic	.	.	.
rs531119429	chr5:171597428	0.09017	N	chr5:171931939	NA	intronic	.	STK10	ENSG00000072786
rs185304475	chr20:43610144	0.13346	N	N	7	intronic	.	STK4	ENSG00000101109
rs535542341	chr1:112020094	0.21244	N	N	NA	intronic	.	C1orf162	ENSG00000143110
rs554033636	chr2:69018557	-0.12968	N	chr2:68615546	NA	intronic	.	ARHGAP25	ENSG00000163219
rs188378171	chr12:104888672	0.22505	N	N	3a	intronic	.	CHST11	ENSG00000171310
rs553951242	chr19:3186337	-0.20043	N	chr19:3408665	NA	intronic	.	NCLN	ENSG00000125912
rs2891893	chr3:46996965	0.02686	N	chr3:47184055	3a	intronic	.	CCDC12	ENSG00000160799
rs184822136	chr3:14481867	0.01466	N	N	4	intronic	.	SLC6A6	ENSG00000131389
rs552360667	chr3:14466275	0.21244	N	N	NA	intronic	.	SLC6A6	ENSG00000131389
rs1704889	chr12:104970485	-0.2143	N	N	4	intronic	.	CHST11	ENSG00000171310
rs574174352	chr9:117158052	-0.01603	N	N	NA	intergenic	.	.	.
rs540601347	chr16:85969641	-0.21456	N	chr16:85938755	NA	intergenic	.	.	.
rs181727321	chr20:1604145	-0.18788	N	chr20:1931001	7	intergenic	.	.	.
rs373476350	chr1:117546832	-0.03821	N	chr1:117544331	7	intronic	.	CD101	ENSG00000134256
rs577075161	chr20:48382963	-0.21005	N	N	NA	intergenic	.	.	.
rs549656196	chr17:74490989	-0.11638	N	chr17:74710128	NA	intronic	.	RHBDF2	ENSG00000129667
rs193239421	chr17:75461324	-0.21832	N	N	4	intronic	.	2020-09-09	ENSG00000184640
rs141259370	chr5:131831453	0.26229	N	chr5:131705458	4	intergenic	.	.	.
rs74909528	chr17:76384743	-0.05823	N	chr17:76257892	4	intronic	.	PGS1	ENSG00000087157
rs200210107	chr1:26608892	0.30706	N	chr1:27100243	4	exonic	synonymous	UBXN11	ENSG00000158062
rs534378224	chr14:35310636	-0.16855	N	chr14:35585629	NA	intronic	.	BAZ1A	ENSG00000198604
rs550361539	chr2:69018374	-0.12968	N	chr2:68615546	NA	intronic	.	ARHGAP25	ENSG00000163219
rs185443535	chr15:81603563	0.01708	N	N	5	UTR3	.	IL16	ENSG00000172349
rs9668031	chr12:109014315	-0.07868	N	chr12:108721636	4	intergenic	.	.	.
rs117273013	chr15:77316265	0.02485	N	chr15:77313571	5	intronic	.	PSTPIP1	ENSG00000140368
rs146940800	chr16:30483622	0.07785	N	chr16:30471109	5	upstream	.	.	.
rs148623544	chr12:117502215	-0.20816	N	N	3a	intronic	.	TESC	ENSG00000088992
rs370170841	chr12:92899995	-0.18917	N	chr12:92747528	3a	intergenic	.	.	.
rs553069319	chr11:67808207	0.31506	N	N	NA	intronic	.	TCIRG1	ENSG00000110719
rs144101106	chr14:91819130	-0.12951	N	N	5	intronic	.	CCDC88C	ENSG00000015133
rs6862642	chr5:169716981	0.14801	N	chr5:169691627	5	intronic	.	LCP2	ENSG00000043462
rs540979285	chr17:25959093	0.07785	N	chr17:25848196	NA	intronic	.	LGALS9	ENSG00000168961
rs142584525	chr15:75422924	-0.19454	N	chr15:75361539	3a	intergenic	.	.	.
rs115105516	chr5:39191908	-0.01227	N	N	7	intronic	.	FYB	ENSG00000082074
rs568489552	chr3:46998185	0.02686	N	chr3:47184055	NA	intronic	.	CCDC12	ENSG00000160799
rs78540919	chr2:69009947	0.12262	N	chr2:68615546	7	intronic	.	ARHGAP25	ENSG00000163219
rs191160338	chr4:154410454	-0.01603	N	N	4	intronic	.	KIAA0922	ENSG00000121210
rs570908981	chr9:77703401	-0.18264	N	N	NA	UTR5	.	.	.
rs180827253	chr12:94541848	-0.21456	N	chr12:94536803	4	upstream	.	.	.
rs530419429	chr15:77286914	0.16767	N	chr15:77313571	NA	upstream	.	.	.
rs534860673	chr19:48750144	0.07661	N	chr19:49127490	NA	intronic	.	CARD8	ENSG00000105483
rs560407483	chr1:198619979	0.21244	N	chr1:199000727	NA	intronic	.	PTPRC	ENSG00000081237
rs2769348	chr6:167372186	0.03674	Y	chr6:167511766	3a	intergenic	.	.	.
rs543687078	chr17:8846928	-0.03757	N	chr17:8784361	NA	intronic	.	PIK3R5	ENSG00000141506
rs565926974	chr6:31549702	-0.00514	N	N	NA	intronic	.	LTB	ENSG00000227507
rs561047092	chr15:75397121	-0.07142	N	chr15:75361539	NA	intergenic	.	.	.
rs375185646	chr2:113930073	-0.12345	N	chr2:113712407	6	intergenic	.	.	.
rs143931552	chr1:26636336	-0.1312	N	chr1:27100243	7	intronic	.	UBXN11	ENSG00000158062
rs111227039	chr7:44086791	0.28167	N	N	3a	intronic	.	DBNL	ENSG00000136279
rs116384521	chr2:158268614	-0.19407	N	chr2:158520905	4	intergenic	.	.	.
rs73132920	chr3:14467888	0.21244	N	N	2b	intronic	.	SLC6A6	ENSG00000131389
rs117027217	chr5:169715729	0.14801	N	chr5:169691627	5	intronic	.	LCP2	ENSG00000043462
rs73132929	chr3:14475260	0.16767	N	N	4	intronic	.	SLC6A6	ENSG00000131389
rs575100279	chr17:80416419	-0.00527	N	N	NA	intronic	.	NARF	ENSG00000141562
rs558023717	chr20:47426105	0.11047	N	chr20:47384301	NA	intronic	.	PREX1	ENSG00000124126
rs6756147	chr2:113948378	-0.13264	N	chr2:113712407	7	intronic	.	PSD4	ENSG00000125637
rs150138063	chr12:66630380	-0.12418	N	chr12:66671779	5	intronic	.	IRAK3	ENSG00000090376
rs537433653	chr20:47377685	0.1149	N	chr20:47384301	NA	intronic	.	PREX1	ENSG00000124126
rs79272334	chr2:68974382	0.12262	N	chr2:68615546	7	intronic	.	ARHGAP25	ENSG00000163219
rs7251988	chr19:35504627	0.35983	N	N	4	intronic	.	GRAMD1A	ENSG00000089351
rs537198594	chr1:31236053	-0.10962	N	chr1:31231680	NA	intergenic	.	.	.
rs182640158	chr11:64629337	-0.10585	N	N	4	intronic	.	EHD1	ENSG00000110047
rs539302281	chr7:50417601	0.18705	N	chr7:50313352	NA	intronic	.	IKZF1	ENSG00000185811
rs144554886	chr16:3137136	0.00748	N	chr16:3521071	3a	intergenic	.	.	.
rs41557415	chr6:31323455	0.21244	N	N	4	intronic	.	HLA-B	ENSG00000234745
rs562769672	chr19:51635487	-0.12384	N	chr19:52128795	NA	intronic	.	SIGLEC9	ENSG00000129450
rs552701286	chr19:1173576	0.05463	N	chr19:836144	NA	intronic	.	SBNO2	ENSG00000064932
rs28403630	chr2:143886421	0.09431	N	chr2:144328534	2b	upstream	.	.	.
rs886139	chr19:35645469	0.10219	N	N	4	upstream;downstream	.	.	.
rs565026636	chr21:46312480	-0.11656	N	N	NA	intronic	.	ITGB2	ENSG00000160255
rs536078660	chr10:73516824	0.02874	N	chr10:73520632	NA	intronic	.	CDH23	ENSG00000107736
rs577158322	chr2:197047604	-0.20686	N	chr2:196974333	NA	intergenic	.	.	.
rs575636074	chr20:47405557	0.12751	N	chr20:47384301	NA	intronic	.	PREX1	ENSG00000124126
rs542694131	chr14:35342176	0.13428	N	chr14:35585629	NA	intronic	.	BAZ1A	ENSG00000198604
rs183591813	chr5:171577708	0.30228	N	chr5:171931939	4	intronic	.	STK10	ENSG00000072786
rs184295251	chr5:156997415	-0.01791	N	chr5:156655015	5	intronic	.	ADAM19	ENSG00000135074
rs139249521	chr16:57095434	-0.02926	N	chr16:57061189	2b	exonic	nonsynonymous	NLRC5	ENSG00000140853
rs540211266	chr7:38380626	-0.08362	N	N	NA	upstream	.	.	.
rs142966342	chr6:106544673	0.00645	N	chr6:106727215	5	intronic	.	PRDM1	ENSG00000057657
rs533209637	chr6:41697276	-0.14884	N	chr6:42037348	NA	intronic	.	TFEB	ENSG00000112561
rs2769344	chr6:167363402	0.02874	N	chr6:167511766	5	intronic	.	RNASET2	ENSG00000026297
rs117839978	chr12:105088362	-0.17362	N	N	5	intronic	.	CHST11	ENSG00000171310
rs187225421	chr1:235117100	0.31506	N	chr1:234879890	2b	intergenic	.	.	.
rs13337730	chr16:27385480	-0.16065	N	chr16:27356398	5	intergenic	.	.	.
rs76042487	chr4:2789994	0.16767	N	chr4:3148276	5	intergenic	.	.	.
rs145589506	chr10:129862733	0.10853	N	N	4	intronic	.	PTPRE	ENSG00000132334
rs185029973	chr6:31241218	0.07785	N	N	3a	intergenic	.	.	.
rs185232239	chr11:118087032	0.12357	N	chr11:118081270	7	intronic	.	AMICA1	ENSG00000160593
rs180696151	chr7:43686995	-0.00181	N	N	4	intronic	.	COA1	ENSG00000106603
rs541597008	chr19:2081347	-0.00831	N	chr19:2127272	NA	intronic	.	MOB3A	ENSG00000172081
rs709053	chr6:31324077	0.01942	N	N	4	exonic	synonymous	HLA-B	ENSG00000234745
rs562979590	chr1:192141716	-0.1826	N	N	NA	intronic	.	RGS18	ENSG00000150681
rs573405683	chr5:1516044	-0.14198	N	chr5:1313242	NA	intronic	.	LPCAT1	ENSG00000153395
rs566742223	chr16:4401739	-0.04657	N	chr16:4476089	NA	intronic	.	CORO7-PAM16	ENSG00000103426
rs557068889	chr16:88771002	0.1149	N	chr16:88518569	NA	intronic	.	RNF166	ENSG00000158717
rs556454258	chr1:89752902	-0.21946	N	N	NA	intergenic	.	.	.
rs572798490	chr14:21249545	0.16767	N	chr14:21431413	NA	intronic	.	RNASE6	ENSG00000169413
rs528419281	chr5:14592668	-0.20652	N	chr5:14610309	NA	intronic	.	FAM105A	ENSG00000145569
rs573823547	chr8:134077247	0.06985	N	chr8:134103953	NA	intronic	.	SLA	ENSG00000155926
rs545547641	chr17:43508358	-0.13511	N	chr17:43488792	NA	intronic	.	ARHGAP27	ENSG00000159314
rs185352750	chr11:3858981	0.2289	N	N	4	intronic	.	RHOG	ENSG00000177105
rs7558602	chr2:69024789	0.12262	N	chr2:68615546	5	intronic	.	ARHGAP25	ENSG00000163219
rs527238650	chr16:21639191	-0.15776	N	N	NA	intronic	.	METTL9	ENSG00000197006
rs533611204	chr8:27209677	-0.07868	N	chr8:27208126	NA	intronic	.	PTK2B	ENSG00000120899
rs17039571	chr3:14469198	0.21244	N	N	6	intronic	.	SLC6A6	ENSG00000131389
rs181975711	chr16:57039782	-0.20108	N	chr16:57061189	3a	intergenic	.	NLRC5	ENSG00000140853
rs145196821	chr8:27246694	-0.05995	N	chr8:27208126	5	intronic	.	PTK2B	ENSG00000120899
rs79379262	chr9:95896081	-0.01603	N	chr9:95684697	1a	intronic	.	NINJ1	ENSG00000131669
rs574712457	chr10:26763412	-0.04981	N	chr10:26741174	NA	intronic	.	APBB1IP	ENSG00000077420
rs184218842	chr16:50311616	0.16767	N	chr16:50160737	5	intronic	.	ADCY7	ENSG00000121281
rs34730019	chr22:37258375	0.13993	N	chr22:37258986	4	intronic	.	NCF4	ENSG00000100365
rs571929545	chr12:104891291	-0.02364	N	N	NA	intronic	.	CHST11	ENSG00000171310
rs551618787	chr8:141609253	-0.17477	N	N	NA	intronic	.	AGO2	ENSG00000123908
rs530781762	chr17:26875178	-0.00831	N	N	NA	intronic	.	UNC119	ENSG00000109103
rs55684121	chr10:73515863	0.08151	N	chr10:73520632	5	intronic	.	CDH23	ENSG00000107736
rs367816700	chr1:28203685	0.00628	N	chr1:28216736	4	intronic	.	THEMIS2	ENSG00000130775
rs75920709	chr19:1175022	-0.023	N	chr19:836144	4	upstream	.	.	.
rs529122150	chr1:45195711	0.0011	N	N	NA	intergenic	.	.	.
rs539810901	chr2:219090154	-0.12202	N	chr2:219212037	NA	intronic	.	ARPC2	ENSG00000163466
rs144875075	chr8:27231773	-0.20838	N	chr8:27208126	5	intronic	.	PTK2B	ENSG00000120899
rs533252938	chr3:14459982	-0.10544	N	N	NA	intronic	.	SLC6A6	ENSG00000131389
rs148030467	chr5:50039722	-0.07623	N	chr5:49958363	5	intronic	.	PARP8	ENSG00000151883
rs28566848	chr19:17530492	-0.11994	N	chr19:17650608	2b	intronic	.	.	.
rs115391324	chr10:26764390	-0.04981	N	chr10:26741174	5	intronic	.	APBB1IP	ENSG00000077420
rs559443715	chr15:65158462	-0.10558	N	chr15:64672002	NA	UTR3	.	PLEKHO2	ENSG00000241839
rs545252944	chr17:47293999	-0.19905	N	chr17:47488823	NA	exonic	nonsynonymous	ABI3	ENSG00000108798
rs541826598	chr10:135090534	0.07785	N	N	NA	upstream	.	.	.
rs572439510	chr6:24951042	0.12262	N	N	NA	intronic	.	.	.
rs139011736	chr12:104969417	-0.2143	N	N	5	intronic	.	CHST11	ENSG00000171310
rs544440889	chr9:134138038	-0.00831	N	N	NA	intronic	.	FAM78A	ENSG00000126882
rs7300617	chr12:57882709	-0.03569	N	chr12:57493727	2b	intronic	.	MARS	ENSG00000166986
rs568426825	chr12:105145315	0.06809	N	N	NA	intronic	.	CHST11	ENSG00000171310
rs3804249	chr5:169722918	0.14801	N	chr5:169691627	5	intronic	.	LCP2	ENSG00000043462
rs563528495	chr2:136871355	0.07068	N	chr2:136713108	NA	downstream	.	.	.
rs537974814	chr5:39256538	0.02112	N	N	NA	intronic	.	FYB	ENSG00000082074
rs575219219	chr9:77755972	-0.17851	N	N	NA	intronic	.	OSTF1	ENSG00000134996
rs78543491	chr1:47078508	-0.16509	N	N	5	intronic	.	MOB3C	ENSG00000142961
rs560814896	chr19:934074	-0.22128	N	chr19:836144	NA	intronic	.	ARID3A	ENSG00000116017
rs559917233	chr17:8826173	-0.04267	N	chr17:8784361	NA	intronic	.	PIK3R5	ENSG00000141506
rs568385218	chr16:27357928	-0.11474	N	chr16:27356398	NA	exonic	nonsynonymous	IL4R	ENSG00000077238
rs565096646	chr4:40202551	0.03674	N	N	NA	intronic	.	RHOH	ENSG00000168421
rs117861114	chr7:99962298	-0.1922	N	chr7:100278657	3a	ncRNA_intronic	.	.	.
rs35893678	chr18:2638170	-0.05722	N	N	4	intergenic	.	.	.
rs564197720	chr19:1113681	0.02176	N	chr19:836144	NA	exonic	synonymous	SBNO2	ENSG00000064932
rs540311668	chr1:28498820	0.10917	N	chr1:28216736	NA	intronic	.	PTAFR	ENSG00000169403
rs547558039	chr17:4615886	-0.13511	N	chr17:4755424	NA	intronic	.	ARRB2	ENSG00000141480
rs550646599	chr5:131835058	-0.18139	N	chr5:131705458	NA	intergenic	.	.	.
rs538864014	chr14:75990683	-0.11876	N	chr14:75981856	NA	intronic	.	BATF	ENSG00000156127
rs145477698	chr10:73535805	-0.22192	N	chr10:73520632	6	intronic	.	CDH23	ENSG00000107736
rs569585119	chr9:114943078	0.0062	N	chr9:114657707	NA	ncRNA_intronic	.	.	.
rs11770589	chr7:128589488	-0.13866	N	chr7:128576086	5	UTR3	.	IRF5	ENSG00000128604
rs566576354	chr16:30197784	0.15073	N	chr16:30471109	NA	intronic	.	CORO1A	ENSG00000102879
rs186747370	chr22:22298097	0.0388	N	chr22:21982249	5	intronic	.	PPM1F	ENSG00000100034
rs114625959	chr21:15913779	-0.15902	N	chr21:16371102	3a	intronic	.	SAMSN1	ENSG00000155307
rs529246135	chr14:77510570	-0.04657	N	chr14:77939965	NA	ncRNA_intronic	.	.	.
rs528966813	chr17:73310562	-0.12524	N	chr17:73801154	NA	intergenic	.	.	.
rs61734544	chr12:57865841	-0.18346	N	chr12:57493727	5	exonic	synonymous	GLI1	ENSG00000111087
rs61734542	chr12:57865047	-0.04762	N	chr12:57493727	2b	exonic	nonsynonymous	GLI1	ENSG00000111087
rs12983677	chr19:8636460	0.07785	Y	N	7	intronic	.	MYO1F	ENSG00000142347
rs560498792	chr1:45187358	0.08916	N	N	NA	intronic	.	C1orf228	ENSG00000198520
rs577526872	chr5:40849077	-0.09087	N	N	NA	intronic	.	CARD6	ENSG00000132357
rs111652310	chr17:8124169	0.01135	N	chr17:8214427	2b	ncRNA_exonic	.	.	.
rs555459386	chr20:47443299	0.08002	N	chr20:47384301	NA	intronic	.	PREX1	ENSG00000124126
rs1526083	chr7:106510076	-0.08359	N	chr7:106372219	5	intronic	.	PIK3CG	ENSG00000105851
rs561673417	chr19:1135742	-0.18459	N	chr19:836144	NA	intronic	.	SBNO2	ENSG00000064932
rs190212471	chr5:169721110	0.01217	N	chr5:169691627	5	intronic	.	LCP2	ENSG00000043462
rs145002376	chr11:64631417	-0.06109	N	N	2b	intronic	.	EHD1	ENSG00000110047
rs534929647	chr1:155108941	-0.14016	N	chr1:154994750	NA	intronic	.	SLC50A1	ENSG00000169241
rs545510998	chr22:37616646	-0.21456	N	chr22:37258986	NA	intergenic	.	.	.
rs572118811	chr17:54991520	0.09091	N	chr17:55463857	NA	upstream	.	.	.
rs563141106	chr8:56835034	-0.08236	N	chr8:56800362	NA	intronic	.	LYN	ENSG00000254087
rs146738096	chr12:104875690	-0.03435	N	N	7	intronic	.	CHST11	ENSG00000171310
rs568562496	chr2:101924575	0.1004	N	chr2:102315933	NA	intronic	.	RNF149	ENSG00000163162
rs149653063	chr15:101708970	0.15359	N	chr15:102068658	2b	intergenic	.	.	.
rs7511927	chr1:28200529	0.31506	N	chr1:28216736	4	intronic	.	THEMIS2	ENSG00000130775
rs80117391	chr20:47347310	-0.14145	N	chr20:47384301	7	intronic	.	PREX1	ENSG00000124126
rs546670497	chr1:27668774	0.18413	N	chr1:28109632	NA	intronic	.	SYTL1	ENSG00000142765
rs529300011	chr5:176735074	-0.17355	N	chr5:176792491	NA	intronic	.	MXD3	ENSG00000213347
rs563397499	chr20:47436562	0.15967	N	chr20:47384301	NA	intronic	.	PREX1	ENSG00000124126
rs7093446	chr10:129860813	0.07785	N	N	4	intronic	.	PTPRE	ENSG00000132334
rs141024224	chr4:2790454	0.16767	N	chr4:3148276	2b	intergenic	.	.	.
rs377067218	chr6:36002226	-0.1807	N	chr6:36353934	7	intronic	.	MAPK14	ENSG00000112062
rs150079555	chr1:235121021	-0.09404	N	chr1:234879890	5	intergenic	.	.	.
rs544558105	chr4:185307091	-0.00181	N	N	NA	intergenic	.	.	.
rs561763907	chr12:104941241	-0.2092	N	N	NA	intronic	.	CHST11	ENSG00000171310
rs537874948	chr21:34755426	-0.17656	N	chr21:34439889	NA	intergenic	.	.	.
rs553258727	chr4:84031869	0.16334	N	chr4:83903895	NA	intronic	.	PLAC8	ENSG00000145287
rs28396378	chr19:54874345	0.12262	N	N	5	intronic	.	LAIR1	ENSG00000167613
rs538290583	chr5:76153009	-0.05975	N	chr5:76058509	NA	intronic	.	S100Z	ENSG00000171643
rs529294311	chr19:15573126	-0.0922	N	N	NA	intronic	.	RASAL3	ENSG00000105122
rs570222973	chr11:48026103	-0.04529	N	chr11:47888036	NA	intronic	.	PTPRJ	ENSG00000149177
rs165423	chr2:182325573	-0.11876	N	chr2:182323665	4	intronic	.	ITGA4	ENSG00000115232
rs565539104	chr11:67069414	0.0863	N	chr11:66855593	NA	intronic	.	ANKRD13D	ENSG00000172932
rs554791272	chr5:1505243	-0.1984	N	chr5:1313242	NA	intronic	.	LPCAT1	ENSG00000153395
rs535013211	chr2:197018330	0.01381	N	chr2:196974333	NA	intronic	.	STK17B	ENSG00000081320
rs185363282	chr1:111747514	-0.04657	N	chr1:111348029	2b	upstream	.	.	.
rs369177318	chr4:185390405	-0.16799	N	N	7	intronic	.	IRF2	ENSG00000168310
rs563445028	chr17:73349033	-0.0635	N	chr17:73822598	NA	intronic	.	GRB2	ENSG00000177885
rs541952106	chr8:145060068	0.21244	N	chr8:144626721	NA	exonic	nonsynonymous	PARP10	ENSG00000178685
rs114897397	chr9:117158900	-0.11627	N	N	6	intergenic	.	.	.
rs113995148	chr14:75988326	-0.02769	N	chr14:75981856	4	upstream	.	.	.
rs28500170	chr5:49737428	-0.0182	N	chr5:49958363	4	upstream	.	.	.
rs117574235	chr16:4466307	0.14369	N	chr16:4476089	4	intronic	.	CORO7	ENSG00000262246
rs76086305	chr21:34776567	-0.0763	N	chr21:34439889	4	intronic	.	IFNGR2	ENSG00000159128
rs536761835	chr4:2796639	-0.04529	N	chr4:3148276	NA	intronic	.	SH3BP2	ENSG00000087266
rs566009843	chr7:98971173	-0.21884	N	chr7:99036920	NA	intergenic	.	.	.
rs2870146	chr16:74735338	-0.01919	N	chr16:75017513	5	upstream	.	.	.
rs150729715	chr11:128617446	0.12262	N	chr11:128562098	5	intronic	.	FLI1	ENSG00000151702
rs537875644	chr17:28054748	0.00083	N	chr17:28059970	NA	intronic	.	SSH2	ENSG00000141298
rs139192060	chr16:57023072	0.08951	N	chr16:57061189	2b	intergenic	.	.	.
rs551810377	chr20:49126954	-0.14016	N	chr20:49205095	NA	UTR5	.	PTPN1	ENSG00000196396
rs529594165	chr19:36231623	0.19786	N	N	NA	intronic	.	IGFLR1	ENSG00000126246
rs181243408	chr17:8827058	-0.2238	N	chr17:8784361	5	intronic	.	PIK3R5	ENSG00000141506
rs549351858	chr21:46346028	0.07785	N	N	NA	ncRNA_intronic	.	ITGB2	ENSG00000160255
rs536194401	chr22:44588831	-0.116	N	chr22:44330031	NA	intronic	.	PARVG	ENSG00000138964
rs77683380	chr12:123912592	-0.1002	N	chr12:124019055	4	intronic	.	RILPL2	ENSG00000150977
rs555447282	chr9:77703445	-0.18264	N	N	NA	UTR5	.	.	.
rs555447283	chr20:47443834	-0.22091	N	chr20:47384301	NA	intronic	.	PREX1	ENSG00000124126
rs187293741	chr1:235117607	0.30331	N	chr1:234879890	5	intergenic	.	.	.
rs11872088	chr17:73346460	-0.06284	N	chr17:73822598	4	intronic	.	GRB2	ENSG00000177885
rs570834195	chr1:111414164	-0.12151	N	chr1:111348029	NA	intronic	.	.	.
rs113264766	chr5:39211663	0.00748	N	N	6	intronic	.	FYB	ENSG00000082074
rs534812128	chr12:57030328	-0.14016	N	chr12:57493727	NA	upstream	.	.	.
rs190725021	chr11:128593807	0.12262	N	chr11:128562098	5	intronic	.	FLI1	ENSG00000151702
rs149373090	chr1:45196813	0.10081	N	N	4	intergenic	.	.	.
rs147504238	chr19:17890315	0.00573	N	chr19:17650608	2b	intronic	.	FCHO1	ENSG00000130475
rs11771241	chr7:99994785	-0.2238	Y	chr7:100278657	4	intronic	.	PILRA	ENSG00000085514
rs560774126	chr4:916678	-0.1774	N	chr4:702972	NA	intronic	.	GAK	ENSG00000178950
rs183073756	chr12:105144853	0.1122	N	N	2b	intronic	.	CHST11	ENSG00000171310
rs558927716	chr19:1075067	0.21244	N	chr19:836144	NA	intronic	.	HMHA1	ENSG00000180448
rs545317898	chr2:68612294	-0.14977	N	chr2:68615546	NA	intronic	.	PLEK	ENSG00000115956
rs535622277	chr2:202125080	0.22524	N	chr2:202112471	NA	intronic	.	CASP8	ENSG00000064012
rs375084306	chr12:123916078	0.01728	N	chr12:124019055	3a	intronic	.	RILPL2	ENSG00000150977
rs115409681	chr2:192540308	-0.01919	N	chr2:192522423	5	intergenic	.	.	.
rs541351095	chr1:28501532	-0.18646	N	chr1:28216736	NA	intronic	.	PTAFR	ENSG00000169403
rs567279717	chr11:72424245	0.0475	N	N	NA	exonic	synonymous	ARAP1	ENSG00000186635
rs192175151	chr1:183602446	-0.04632	N	chr1:183144723	6	intronic	.	ARPC5	ENSG00000162704
rs547437295	chr15:77310697	0.05225	N	chr15:77313571	NA	intronic	.	PSTPIP1	ENSG00000140368
rs12367118	chr12:104939418	-0.07336	N	N	6	intronic	.	CHST11	ENSG00000171310
rs372860650	chr11:67065887	-0.17835	N	chr11:66855593	5	intronic	.	ANKRD13D	ENSG00000172932
rs564931350	chr17:16320218	0.12262	N	chr17:16156235	NA	intronic	.	TRPV2	ENSG00000187688
rs560027665	chr22:50968406	0.13759	N	chr22:50628937	NA	UTR5	.	TYMP	ENSG00000025708
rs536055200	chr2:68966800	0.12262	N	chr2:68615546	NA	intronic	.	ARHGAP25	ENSG00000163219
rs185719017	chr17:28048962	0.08951	N	chr17:28059970	2b	intronic	.	SSH2	ENSG00000141298
rs553404205	chr6:31556262	0.08151	N	N	NA	intronic	.	LST1	ENSG00000204482
rs572512508	chr1:27943140	0.16767	N	chr1:28216736	NA	intronic	.	FGR	ENSG00000000938
rs375188697	chr5:100234095	0.07851	N	chr5:100200910	7	intronic	.	ST8SIA4	ENSG00000113532
rs77148038	chr5:171553132	-0.11445	N	chr5:171931939	4	intronic	.	STK10	ENSG00000072786
rs192242093	chr14:91797469	0.1149	N	N	3a	intronic	.	CCDC88C	ENSG00000015133
rs569980444	chr5:39218730	-0.04529	N	N	NA	intronic	.	FYB	ENSG00000082074
rs565244199	chr2:175454069	0.01708	N	N	NA	intronic	.	WIPF1	ENSG00000115935
rs555944078	chr15:80257702	-0.03796	N	chr15:80279344	NA	intronic	.	BCL2A1	ENSG00000140379
rs543070959	chr19:6480777	-0.05695	N	chr19:6671369	NA	intronic	.	DENND1C	ENSG00000205744
rs183058639	chr9:117147305	0.21244	N	N	3a	intronic	.	AKNA	ENSG00000106948
rs558087586	chr19:42706853	0.01708	N	chr19:42767593	NA	intronic	.	DEDD2	ENSG00000160570
rs549131640	chr11:48065114	-0.13397	N	chr11:47888036	NA	intronic	.	PTPRJ	ENSG00000149177
rs149425228	chr8:56827006	-0.12713	N	chr8:56800362	2b	intronic	.	LYN	ENSG00000254087
rs529040930	chr5:100239879	-0.01642	N	chr5:100200910	NA	upstream	.	.	.
rs140249053	chr12:109029410	0.14396	N	chr12:108721636	4	upstream	.	.	.
rs183510030	chr6:31549827	0.04763	N	N	4	intronic	.	LTB	ENSG00000227507
rs556194021	chr8:27242969	-0.05995	N	chr8:27208126	NA	intronic	.	PTK2B	ENSG00000120899
rs10206693	chr2:182329483	-0.11876	N	chr2:182323665	5	intronic	.	ITGA4	ENSG00000115232
rs2885686	chr19:54873835	0.12262	N	N	1b	intronic	.	LAIR1	ENSG00000167613
rs554660522	chr1:111426124	-0.04715	N	chr1:111348029	NA	intronic	.	CD53	ENSG00000143119
rs556980288	chr1:89738209	0.07785	N	N	NA	UTR5	.	GBP5	ENSG00000154451
rs555452763	chr19:45259406	0.14801	N	chr19:45149235	NA	intronic	.	BCL3	ENSG00000069399
rs188955897	chr12:57881919	0.06693	N	chr12:57493727	4	exonic	nonsynonymous	MARS	ENSG00000166986
rs543155864	chr16:29679233	-0.15539	N	chr16:30082508	NA	UTR3	.	SPN	ENSG00000197471
rs545703005	chr9:92094015	-0.00831	N	N	NA	intronic	.	SEMA4D	ENSG00000187764
rs536178037	chr16:31212435	0.2289	N	chr16:31015877	NA	upstream;downstream	.	.	.
rs564160444	chr7:100272468	-0.10974	N	chr7:100278657	NA	intronic	.	GNB2	ENSG00000172354
rs565777585	chr6:24910517	0.02508	N	N	NA	intronic	.	FAM65B	ENSG00000111913
rs74534721	chr6:36973765	0.16767	N	chr6:36648816	4	intronic	.	FGD2	ENSG00000146192
rs73546038	chr19:39821298	-0.17816	N	chr19:39942569	7	intronic	.	GMFG	ENSG00000130755
rs190203057	chr14:91859603	-0.00052	N	N	4	intronic	.	CCDC88C	ENSG00000015133
rs544272621	chr19:11708507	-0.15181	N	chr19:11921021	NA	intronic	.	ZNF627	ENSG00000198551
rs543785439	chr11:3851080	-0.01873	N	N	NA	intronic	.	RHOG	ENSG00000177105
rs578091515	chr12:15111166	-0.00831	N	chr12:14622002	NA	intronic	.	ARHGDIB	ENSG00000111348
rs576870716	chr19:14499111	0.04715	N	chr19:14499477	NA	intronic	.	CD97	ENSG00000123146
rs551952903	chr11:62169652	-0.17477	N	N	NA	intergenic	.	.	.
rs541039066	chr12:111871241	-0.19	N	chr12:112212874	NA	intronic	.	SH2B3	ENSG00000111252
rs561915236	chr15:34635348	-0.15208	N	N	NA	UTR5	.	NOP10	ENSG00000182117
rs560686298	chr7:100182901	0.08951	N	chr7:100278657	NA	intronic	.	LRCH4	ENSG00000077454
rs554335847	chr1:167641179	-0.04762	N	chr1:167600842	NA	intronic	.	RCSD1	ENSG00000198771
rs568715982	chr3:183245952	-0.08184	N	chr3:183730295	NA	intronic	.	KLHL6	ENSG00000172578
rs527910734	chr1:160682931	-0.05308	N	chr1:161168189	NA	intergenic	.	.	.
rs141078180	chr5:169067047	0.02211	N	N	5	intronic	.	DOCK2	ENSG00000134516
rs532351488	chr19:47885496	-0.11816	N	chr19:47776012	NA	UTR3	.	DHX34	ENSG00000134815
rs74820000	chr7:50415555	0.00972	N	chr7:50313352	4	intronic	.	IKZF1	ENSG00000185811
rs116344579	chr13:46742331	0.08151	N	N	5	intronic	.	LCP1	ENSG00000136167
rs572819416	chr8:27220504	0.08151	N	chr8:27208126	NA	intronic	.	PTK2B	ENSG00000120899
rs556398294	chr1:167641081	0.01681	N	chr1:167600842	NA	intronic	.	RCSD1	ENSG00000198771
rs531216870	chr17:4614565	-0.0098	N	chr17:4755424	NA	intronic	.	ARRB2	ENSG00000141480
rs183118187	chr11:48027489	0.00748	N	chr11:47888036	2b	intronic	.	PTPRJ	ENSG00000149177
rs117100146	chr22:17700318	0.25063	N	chr22:17906176	4	UTR5	.	CECR1	ENSG00000093072
rs11601603	chr11:47401171	-0.04351	Y	chr11:47454152	6	intergenic	.	.	.
rs543061016	chr12:10283408	0.0661	N	chr12:9899050	NA	upstream	.	.	.
rs569002560	chr19:17957499	0.12262	N	chr19:18398030	NA	intronic	.	JAK3	ENSG00000105639
rs885833	chr11:67049216	0.13907	N	chr11:66855593	2b	intronic	.	ADRBK1	ENSG00000173020
rs372873349	chr19:35501954	-0.01374	N	N	6	intronic	.	GRAMD1A	ENSG00000089351
rs181042790	chr8:27210998	0.0374	N	chr8:27208126	5	intronic	.	PTK2B	ENSG00000120899
rs139533787	chr1:111758276	0.0062	N	chr1:111348029	5	intergenic	.	.	.
rs550449212	chr1:198602500	0.16258	N	chr1:199000727	NA	intergenic	.	.	.
rs190544600	chr6:30462095	0.35983	N	N	3a	downstream	.	.	.
rs188525283	chr19:14144818	-0.21603	N	chr19:14499477	3a	intronic	.	IL27RA	ENSG00000104998
rs546191470	chr6:26367046	0.1149	N	N	NA	intronic	.	BTN3A2	ENSG00000186470
rs545971359	chr17:76382374	0.10324	N	chr17:76257892	NA	intronic	.	PGS1	ENSG00000087157
rs138870953	chr2:158296284	0.03872	N	chr2:158520905	3a	intronic	.	CYTIP	ENSG00000115165
rs565806595	chr22:39410279	-0.05308	N	chr22:39840130	NA	UTR5	.	APOBEC3C	ENSG00000244509
rs150382203	chr9:95828638	-0.17996	N	chr9:95684697	7	intronic	.	SUSD3	ENSG00000157303
rs146557653	chr9:95892601	-0.0635	N	chr9:95684697	5	intronic	.	NINJ1	ENSG00000131669
rs140758891	chr10:45920486	0.00186	N	chr10:45915941	5	exonic	nonsynonymous	ALOX5	ENSG00000012779
rs189540456	chr16:66588948	-0.06599	N	N	7	intronic	.	CKLF-CMTM1	ENSG00000254788
rs188187607	chr16:30488190	0.01381	N	chr16:30471109	6	intronic	.	ITGAL	ENSG00000005844
rs144118902	chr5:169064517	0.2369	N	N	3a	intronic	.	DOCK2	ENSG00000134516
rs528723302	chr5:76149814	0.06996	N	chr5:76058509	NA	intronic	.	S100Z	ENSG00000171643
rs577188370	chr10:73533480	0.03205	N	chr10:73520632	NA	intronic	.	CDH23	ENSG00000107736
rs577188377	chr19:2081574	-0.00831	N	chr19:2127272	NA	intronic	.	MOB3A	ENSG00000172081
rs550941590	chr12:104878714	-0.06774	N	N	NA	intronic	.	CHST11	ENSG00000171310
rs548867897	chr5:39225061	-0.07402	N	N	NA	intronic	.	FYB	ENSG00000082074
rs77429861	chr8:27196129	-0.0635	N	chr8:27208126	7	intronic	.	PTK2B	ENSG00000120899
rs150340854	chr3:196362049	0.05914	N	chr3:196501413	2b	intergenic	.	.	.
rs149353710	chr7:100274007	0.02508	N	chr7:100278657	2b	intronic	.	GNB2	ENSG00000172354
rs578111245	chr1:167604517	0.08151	N	chr1:167600842	NA	intronic	.	RCSD1	ENSG00000198771
rs564151777	chr4:2800027	0.1149	N	chr4:3148276	NA	intronic	.	SH3BP2	ENSG00000087266
rs555071653	chr14:91829659	0.1149	N	N	NA	intronic	.	CCDC88C	ENSG00000015133
rs116061567	chr20:47433494	0.09497	N	chr20:47384301	5	intronic	.	PREX1	ENSG00000124126
rs4276744	chr9:95785311	-0.15803	N	chr9:95684697	5	intronic	.	FGD3	ENSG00000127084
rs181565078	chr7:73625068	0.01728	N	N	4	intronic	.	LAT2	ENSG00000086730
rs564752833	chr6:29854457	0.07785	N	chr6:29596242	NA	intergenic	.	.	.
rs151236314	chr11:118188925	-0.12473	N	chr11:118639653	5	intergenic	.	.	.
rs530719674	chr19:14482817	-0.12473	N	chr19:14499477	NA	intergenic	.	.	.
rs541080928	chr17:54987766	0.21244	N	chr17:55463857	NA	intronic	.	TRIM25	ENSG00000121060
rs531352048	chr1:161033821	0.00711	N	chr1:161188893	NA	intronic	.	ARHGAP30	ENSG00000186517
rs539390111	chr7:128573325	0.10324	N	chr7:128576086	NA	intergenic	.	.	.
rs546506290	chr1:27941573	-0.18675	N	chr1:28216736	NA	intronic	.	FGR	ENSG00000000938
rs28422992	chr4:2802409	0.1149	N	chr4:3148276	4	intronic	.	SH3BP2	ENSG00000087266
rs533948309	chr9:95795561	-0.04412	N	chr9:95684697	NA	intronic	.	FGD3	ENSG00000127084
rs537162452	chr4:2806545	-0.02655	N	chr4:3148276	NA	intronic	.	SH3BP2	ENSG00000087266
rs186839358	chr20:47448128	-0.13855	N	chr20:47384301	4	intergenic	.	.	.
rs557652908	chr6:41906220	0.28167	N	chr6:42037348	NA	intronic	.	CCND3	ENSG00000112576
rs542541537	chr19:7701285	-0.05798	N	chr19:7415064	NA	upstream	.	.	.
rs114541956	chr1:12223955	-0.09276	N	chr1:12246175	3a	intergenic	.	.	.
rs202189471	chr11:2325290	0.21244	N	chr11:2320013	2b	intronic	.	TSPAN32	ENSG00000064201
rs191868256	chr1:192130584	-0.1826	N	N	7	intronic	.	RGS18	ENSG00000150681
rs560837935	chr11:73686068	0.14801	N	N	NA	exonic	nonsynonymous	UCP2	ENSG00000175567
rs192619277	chr16:4400292	0.05943	N	chr16:4476089	5	intronic	.	CORO7-PAM16	ENSG00000103426
rs561878014	chr14:50529002	-0.17751	N	N	NA	ncRNA_intronic	.	.	.
rs190499907	chr2:158275235	0.10651	N	chr2:158520905	5	intronic	.	CYTIP	ENSG00000115165
rs72703887	chr14:105527735	0.1197	N	chr14:105637156	2b	intronic	.	GPR132	ENSG00000183484
rs539130475	chr4:2791737	-0.07402	N	chr4:3148276	NA	intergenic	.	.	.
rs367969657	chr12:32119172	-0.14802	N	chr12:32138924	5	intronic	.	KIAA1551	ENSG00000174718
rs554236420	chr2:158275732	0.10651	N	chr2:158520905	NA	intronic	.	CYTIP	ENSG00000115165
rs193110864	chr1:167616463	-0.02703	N	chr1:167600842	7	intronic	.	RCSD1	ENSG00000198771
rs553191453	chr10:73520813	-0.00831	N	chr10:73520632	NA	intronic	.	CDH23	ENSG00000107736
rs145260600	chr5:131828738	-0.02603	N	chr5:131705458	6	intergenic	.	.	.
rs186810812	chr19:51629697	-0.12384	N	chr19:52128795	5	intronic	.	SIGLEC9	ENSG00000129450
rs538164153	chr22:37883331	-0.13511	N	chr22:37531436	NA	upstream	.	.	.
rs79640817	chr5:169065639	0.18705	N	N	7	intronic	.	DOCK2	ENSG00000134516
rs191904885	chr3:47012368	0.15967	N	chr3:47184055	4	intronic	.	CCDC12	ENSG00000160799
rs144896613	chr6:32817453	-0.08834	N	N	6	intronic	.	TAP1	ENSG00000168394
rs537697516	chr1:26857263	-0.04977	N	chr1:27100243	NA	intronic	.	RPS6KA1	ENSG00000117676
rs569388117	chr12:104867583	0.02383	N	N	NA	intronic	.	CHST11	ENSG00000171310
rs541312402	chr3:183264348	-0.07336	N	chr3:183730295	NA	intronic	.	KLHL6	ENSG00000172578
rs72733256	chr15:65148885	0.09524	N	chr15:64672002	4	intronic	.	PLEKHO2	ENSG00000241839
rs558479977	chr16:28198665	0.08151	N	chr16:28131510	NA	intronic	.	XPO6	ENSG00000169180
rs373994105	chr14:50511881	-0.21456	N	N	2b	ncRNA_intronic	.	.	.
rs557575094	chr17:73396930	-0.06284	N	chr17:73822598	NA	intronic	.	GRB2	ENSG00000177885
rs534194445	chr1:160672219	-0.1685	N	chr1:161168189	NA	intronic	.	CD48	ENSG00000117091
rs532836591	chr19:1088798	0.27001	N	chr19:836144	NA	intronic	.	POLR2E	ENSG00000099817
rs570631813	chr16:23521889	-0.08738	N	chr16:23797512	NA	upstream	.	.	.
rs74510582	chr8:27238901	-0.05433	N	chr8:27208126	4	intronic	.	PTK2B	ENSG00000120899
rs145548020	chr1:203258715	-0.1649	N	chr1:203658782	4	downstream	.	.	.
rs76060585	chr7:50432974	-0.1128	N	chr7:50313352	6	intronic	.	IKZF1	ENSG00000185811
rs142276743	chr14:95973458	-0.17355	N	N	3a	intergenic	.	.	.
rs563791433	chr15:40601721	0.14228	N	N	NA	intergenic	.	.	.
rs534056188	chr21:46348336	0.14228	N	N	NA	ncRNA_exonic	.	ITGB2	ENSG00000160255
rs556286078	chr12:122063532	-0.12473	N	chr12:122254713	NA	upstream	.	.	.
rs555585904	chr4:154390816	-0.1071	N	N	NA	intronic	.	KIAA0922	ENSG00000121210
rs540072488	chr16:28202008	-0.15457	N	chr16:28131510	NA	intronic	.	XPO6	ENSG00000169180
rs538283882	chr21:46342447	0.07785	N	N	NA	ncRNA_intronic	.	ITGB2	ENSG00000160255
rs546181480	chr7:43688038	-0.00181	N	N	NA	intronic	.	COA1	ENSG00000106603
rs555035472	chr2:68991214	-0.05798	N	chr2:68615546	NA	intronic	.	ARHGAP25	ENSG00000163219
rs147270488	chr19:3181103	0.20351	N	chr19:3408665	2b	downstream	.	.	.
rs554441680	chr9:95827745	-0.2056	N	chr9:95684697	NA	intronic	.	SUSD3	ENSG00000157303
rs577699685	chr6:167368911	0.18413	N	chr6:167511766	NA	intronic	.	RNASET2	ENSG00000026297
rs564579492	chr19:6773786	0.06175	N	chr19:6671369	NA	intronic	.	VAV1	ENSG00000141968
rs11211326	chr1:47078309	-0.16509	N	N	6	intronic	.	MOB3C	ENSG00000142961
rs11211327	chr1:47078318	-0.16509	N	N	6	intronic	.	MOB3C	ENSG00000142961
rs529104365	chr9:92047542	-0.10519	N	chr9:91593290	NA	intronic	.	SEMA4D	ENSG00000187764
rs193082827	chr5:40409666	-0.21456	N	N	3a	intergenic	.	.	.
rs564121191	chr12:47602769	-0.05308	N	N	NA	ncRNA_exonic	.	PCED1B	ENSG00000179715
rs11211328	chr1:47080665	0.01466	N	N	5	exonic	nonsynonymous	MOB3C	ENSG00000142961
rs372377440	chr17:80195247	-0.19894	N	N	2b	exonic	nonsynonymous	SLC16A3	ENSG00000141526
rs548679436	chr16:57104098	0.00239	N	chr16:57061189	NA	intronic	.	NLRC5	ENSG00000140853
rs189153044	chr5:169082585	-0.16683	N	N	5	intronic	.	DOCK2	ENSG00000134516
rs62529977	chr8:141609339	-0.17477	N	N	4	intronic	.	AGO2	ENSG00000123908
rs567693489	chr7:128580371	0.10324	N	chr7:128576086	NA	intronic	.	IRF5	ENSG00000128604
rs573756665	chr14:93133798	0.16324	N	chr14:93103729	NA	intronic	.	RIN3	ENSG00000100599
rs113993381	chr7:150383983	0.10651	N	chr7:150278589	7	intronic	.	GIMAP2	ENSG00000106560
rs548952278	chr4:174255195	0.001	N	N	NA	intronic	.	HMGB2	ENSG00000164104
rs576009378	chr10:73507051	0.18413	N	chr10:73520632	NA	intronic	.	CDH23	ENSG00000107736
rs570889054	chr6:32164456	0.11857	N	N	NA	intronic	.	NOTCH4	ENSG00000204301
rs529072782	chr9:117136628	0.21244	N	N	NA	intronic	.	AKNA	ENSG00000106948
rs192846281	chr1:40841479	-0.01603	N	chr1:40406715	4	intronic	.	SMAP2	ENSG00000084070
rs548519933	chr9:130532272	0.12262	N	chr9:130764955	NA	intronic	.	SH2D3C	ENSG00000095370
rs575650389	chr2:136883813	-0.11076	N	chr2:136713108	NA	intergenic	.	.	.
rs607569	chr11:64632904	-0.06109	N	N	4	intronic	.	EHD1	ENSG00000110047
rs114144331	chr14:101587067	-0.1051	N	chr14:101182470	4	intergenic	.	.	.
rs555724111	chr3:196397715	0.003	N	chr3:196501413	NA	intergenic	.	.	.
rs555515611	chr19:8558948	0.0537	N	N	NA	intronic	.	PRAM1	ENSG00000133246
rs574691681	chr9:139927836	0.18413	N	chr9:139934107	NA	intronic	.	C9orf139	ENSG00000180539
rs550014928	chr3:32460241	-0.2143	N	N	NA	intronic	.	CMTM7	ENSG00000153551
rs570596352	chr12:15101774	0.13907	N	chr12:14622002	NA	intronic	.	ARHGDIB	ENSG00000111348
rs139685992	chr22:22298816	-0.12587	N	chr22:21982249	5	intronic	.	PPM1F	ENSG00000100034
rs13414604	chr2:175464332	0.01708	N	N	4	intronic	.	WIPF1	ENSG00000115935
rs138353509	chr2:219258962	-0.09942	N	chr2:219212037	4	intronic	.	SLC11A1	ENSG00000018280
rs75596175	chr12:111876774	-0.09539	N	chr12:112212874	2b	intronic	.	SH2B3	ENSG00000111252
rs552386176	chr19:14519117	-0.18674	N	chr19:14499477	NA	UTR3	.	CD97	ENSG00000123146
rs111726915	chr19:35646524	0.21244	N	N	4	intronic	.	FXYD5	ENSG00000089327
rs566858066	chr4:185359451	-0.07402	N	N	NA	intronic	.	IRF2	ENSG00000168310
rs10127580	chr1:45187343	0.08916	N	N	2b	intronic	.	C1orf228	ENSG00000198520
rs10127584	chr1:45187539	0.08916	N	N	4	intronic	.	C1orf228	ENSG00000198520
rs530390129	chr5:39210104	0.15487	N	N	NA	intronic	.	FYB	ENSG00000082074
rs184288274	chr7:50474999	0.06376	N	chr7:50313352	5	intergenic	.	.	.
rs557170775	chr8:145063712	-0.09404	N	chr8:144626721	NA	upstream	.	.	.
rs531765702	chr11:48025122	-0.11509	N	chr11:47888036	NA	intronic	.	PTPRJ	ENSG00000149177
rs189476638	chr14:52792687	-0.1685	N	chr14:52618827	5	intronic	.	PTGER2	ENSG00000125384
rs539805900	chr12:104852433	0.27218	N	N	NA	intronic	.	CHST11	ENSG00000171310
rs375857722	chr4:38857446	-0.10471	N	chr4:38677227	5	intronic	.	TLR6	ENSG00000174130
rs532240987	chr19:54713844	0.24263	N	chr19:54327869	NA	intergenic	.	.	.
rs537808848	chr19:17236526	-0.1646	N	chr19:17650608	NA	intronic	.	MYO9B	ENSG00000099331
rs144350405	chr4:154410732	-0.01603	N	N	4	intronic	.	KIAA0922	ENSG00000121210
rs552200452	chr7:50429980	0.14555	N	chr7:50313352	NA	intronic	.	IKZF1	ENSG00000185811
rs578080428	chr5:171580332	0.18705	N	chr5:171931939	NA	intronic	.	STK10	ENSG00000072786
rs79864098	chr22:37684625	-0.08168	N	chr22:37258986	3a	intronic	.	CYTH4	ENSG00000100055
rs529998329	chr1:85038793	0.09431	N	N	NA	intronic	.	CTBS	ENSG00000117151
rs368993725	chr12:104865741	-0.02873	N	N	6	intronic	.	CHST11	ENSG00000171310
rs556327632	chr19:798583	-0.12078	N	chr19:836144	NA	intronic	.	PTBP1	ENSG00000011304
rs558110233	chr1:45196161	0.10832	N	N	NA	intergenic	.	.	.
rs553938736	chr16:30198655	0.15073	N	chr16:30471109	NA	intronic	.	CORO1A	ENSG00000102879
rs544692359	chr21:15901561	0.06561	N	chr21:16371102	NA	intronic	.	SAMSN1	ENSG00000155307
rs75315310	chr1:235117579	0.30331	N	chr1:234879890	5	intergenic	.	.	.
rs143225901	chr20:47398864	0.21244	N	chr20:47384301	3a	intronic	.	PREX1	ENSG00000124126
rs138546685	chr6:33268116	-0.18521	N	chr6:33554147	2b	UTR3	.	TAPBP	ENSG00000231925
rs141662476	chr11:47399644	-0.03908	N	chr11:47454152	4	intronic	.	SPI1	ENSG00000066336
rs35721889	chr9:95727160	-0.03015	N	chr9:95684697	5	intronic	.	FGD3	ENSG00000127084
rs549102059	chr19:8560419	0.0537	N	N	NA	intronic	.	PRAM1	ENSG00000133246
rs556746546	chr17:76381677	0.10324	N	chr17:76257892	NA	intronic	.	PGS1	ENSG00000087157
rs531900163	chr1:183595856	-0.1379	N	chr1:183144723	NA	UTR3	.	ARPC5	ENSG00000162704
rs570984242	chr12:105068203	-0.09021	N	N	NA	intronic	.	CHST11	ENSG00000171310
rs149939805	chr5:176734837	-0.17355	N	chr5:176792491	3a	exonic	synonymous	MXD3	ENSG00000213347
rs112262989	chr11:117881041	0.16767	N	chr11:118081270	5	intergenic	.	.	.
rs575368011	chr19:54875733	0.07785	N	N	NA	intronic	.	LAIR1	ENSG00000167613
rs555602735	chr11:1873315	-0.05308	N	chr11:2320013	NA	upstream	.	.	.
rs545194949	chr11:1779325	-0.2154	N	chr11:1874221	NA	intronic	.	CTSD	ENSG00000117984
rs118070584	chr9:130543677	0.10324	N	chr9:130764955	6	intergenic	.	.	.
rs560221345	chr2:68974742	0.12262	N	chr2:68615546	NA	intronic	.	ARHGAP25	ENSG00000163219
rs565999662	chr2:232419661	-0.08362	N	chr2:232573944	NA	intergenic	.	.	.
rs561686833	chr11:67042705	0.0863	N	chr11:66855593	NA	intronic	.	ADRBK1	ENSG00000173020
rs73387608	chr22:17718274	-0.09973	N	chr22:17906176	4	intergenic	.	.	.
rs9916564	chr17:43305131	0.1149	N	chr17:43488792	4	intronic	.	FMNL1	ENSG00000184922
rs541832240	chr4:2840670	0.1149	N	chr4:3148276	NA	UTR3	.	SH3BP2	ENSG00000087266
rs543668789	chr8:27199089	0.02874	N	chr8:27208126	NA	intronic	.	PTK2B	ENSG00000120899
rs73835763	chr3:52282078	-0.09034	N	N	5	intronic	.	PPM1M	ENSG00000164088
rs546565254	chr2:182176615	-0.18917	N	chr2:182323665	NA	ncRNA_intronic	.	.	.
rs570505246	chr17:28036345	0.14228	N	chr17:28059970	NA	intronic	.	SSH2	ENSG00000141298
rs1553459	chr1:160544973	0.11337	N	N	2b	intronic	.	CD84	ENSG00000066294
rs568625211	chr4:100741637	-0.18892	N	N	NA	intronic	.	DAPP1	ENSG00000070190
rs546364231	chr6:35265506	0.18413	N	chr6:35602972	NA	upstream	.	.	.
rs1553458	chr1:160544933	0.11337	N	N	2c	intronic	.	CD84	ENSG00000066294
rs552464982	chr15:75400721	-0.06717	N	chr15:75361539	NA	intergenic	.	.	.
rs143779370	chr12:104889019	0.21244	N	N	2b	intronic	.	CHST11	ENSG00000171310
rs561157388	chr9:130536831	-0.01322	N	chr9:130764955	NA	intronic	.	SH2D3C	ENSG00000095370
rs182208997	chr5:100162176	-0.15486	N	chr5:100200910	3a	intronic	.	ST8SIA4	ENSG00000113532
rs79416584	chr14:91874074	-0.14144	N	N	4	intronic	.	CCDC88C	ENSG00000015133
rs143158574	chr6:24926286	0.07785	N	N	5	intronic	.	FAM65B	ENSG00000111913
rs181812794	chr9:114832672	-0.08236	N	chr9:114657707	7	ncRNA_intronic	.	SUSD1	ENSG00000106868
rs547503657	chr3:5241823	-0.19	N	N	NA	intronic	.	EDEM1	ENSG00000134109
rs561157385	chr1:27669455	0.18413	N	chr1:28109632	NA	intronic	.	SYTL1	ENSG00000142765
rs539035916	chr17:73333456	-0.05995	N	chr17:73822598	NA	intronic	.	GRB2	ENSG00000177885
rs77700500	chr12:111870790	-0.19	N	chr12:112212874	5	intronic	.	SH2B3	ENSG00000111252
rs75594151	chr9:36151048	-0.10262	N	chr9:35687556	5	intronic	.	GLIPR2	ENSG00000122694
rs147721747	chr5:176935313	-0.06081	N	chr5:176792491	2b	exonic	synonymous	DOK3	ENSG00000146094
rs182114284	chr2:68589466	-0.18703	N	chr2:68615546	3a	intergenic	.	.	.
rs551321717	chr14:70082956	-0.19	N	chr14:69840902	NA	intronic	.	KIAA0247	ENSG00000100647
rs8355	chr19:48833800	-0.13	N	chr19:49127490	2b	UTR3	.	EMP3	ENSG00000142227
rs549593082	chr6:159461113	0.09524	N	chr6:159469512	NA	intronic	.	TAGAP	ENSG00000164691
rs537010331	chr3:32526524	0.02112	N	N	NA	intronic	.	CMTM6	ENSG00000091317
rs200171288	chr11:67049230	0.13907	N	chr11:66855593	2b	intronic	.	ADRBK1	ENSG00000173020
rs143441137	chr12:32115008	-0.02027	N	chr12:32138924	2b	intronic	.	KIAA1551	ENSG00000174718
rs148973480	chr2:233971728	-0.20081	N	chr2:234115629	5	intronic	.	.	.
rs182227529	chr9:117160667	0.13136	N	N	4	intergenic	.	.	.
rs578030859	chr1:161037956	0.14228	N	chr1:161188893	NA	intronic	.	ARHGAP30	ENSG00000186517
rs569867806	chr17:42422060	-0.19123	N	chr17:41926126	NA	upstream	.	.	.
rs149649166	chr14:91821311	-0.12951	N	N	4	intronic	.	CCDC88C	ENSG00000015133
rs571189729	chr11:67039183	0.0863	N	chr11:66855593	NA	intronic	.	ADRBK1	ENSG00000173020
rs146946504	chr10:73526186	0.01708	N	chr10:73520632	4	intronic	.	CDH23	ENSG00000107736
rs530807387	chr4:174256700	0.13136	N	N	NA	intergenic	.	.	.
rs114041400	chr5:49962308	-0.10528	N	chr5:49958363	3a	intronic	.	PARP8	ENSG00000151883
rs138015671	chr16:57048896	-0.08261	N	chr16:57061189	4	intergenic	.	NLRC5	ENSG00000140853
rs11656593	chr17:76134072	0.35983	N	chr17:76257892	4	intronic	.	TMC8	ENSG00000167895
rs138536562	chr16:57118826	0.01213	N	chr16:57061189	4	intergenic	.	.	.
rs201909137	chr15:91430174	-0.17751	N	chr15:91427692	5	intronic	.	FES	ENSG00000182511
rs537921979	chr9:120466776	-0.03157	N	N	NA	exonic	nonsynonymous	TLR4	ENSG00000136869
rs73094988	chr2:233947361	0.12262	N	chr2:234115629	3a	intronic	.	.	.
rs146026706	chr4:154573308	-0.18917	N	N	4	intergenic	.	.	.
rs142113201	chr16:68018811	-0.07102	N	chr16:68138091	4	intergenic	.	.	.
rs73094987	chr2:233946884	0.12262	N	chr2:234115629	4	intronic	.	.	.
rs574276398	chr7:50414919	-0.14386	N	chr7:50313352	NA	intronic	.	IKZF1	ENSG00000185811
rs73094980	chr2:233943179	0.12262	N	chr2:234115629	5	intronic	.	.	.
rs73094983	chr2:233945709	0.12262	N	chr2:234115629	4	intronic	.	.	.
rs192914619	chr4:8230501	0.25047	N	N	2a	intronic	.	SH3TC1	ENSG00000125089
rs532037693	chr6:106536039	-0.08234	N	chr6:106727215	NA	intronic	.	PRDM1	ENSG00000057657
rs181548036	chr3:13455784	-0.01751	N	N	4	intronic	.	NUP210	ENSG00000132182
rs548148725	chr6:31466836	0.1149	N	N	NA	intronic	.	MICB	ENSG00000204516
rs376020631	chr22:24038302	0.09431	N	chr22:24247310	5	ncRNA_intronic	.	RGL4	ENSG00000159496
rs181304533	chr5:39164674	-0.01227	N	N	5	intronic	.	FYB	ENSG00000082074
rs182400802	chr12:104941501	-0.2092	N	N	7	intronic	.	CHST11	ENSG00000171310
rs550063757	chr10:45913219	0.06743	N	chr10:45915941	NA	intronic	.	ALOX5	ENSG00000012779
rs560488628	chr4:40229043	-0.17629	N	N	NA	intronic	.	RHOH	ENSG00000168421
rs534263476	chr2:175462580	-0.02684	N	N	NA	intronic	.	WIPF1	ENSG00000115935
rs192051009	chr22:50627876	0.09524	N	chr22:50628937	5	intronic	.	TRABD	ENSG00000170638
rs569392923	chr9:95889573	-0.01603	N	chr9:95684697	NA	intronic	.	NINJ1	ENSG00000131669
rs548485186	chr3:32441808	0.01532	N	N	NA	intronic	.	CMTM7	ENSG00000153551
rs116073027	chr1:31229569	0.14007	N	chr1:31231680	4	intronic	.	LAPTM5	ENSG00000162511
rs571567360	chr6:36975552	0.00748	N	chr6:36648816	NA	intronic	.	FGD2	ENSG00000146192
rs544722826	chr15:77284514	-0.09276	N	chr15:77313571	NA	intergenic	.	.	.
rs534509069	chr16:57037994	0.05121	N	chr16:57061189	NA	intergenic	.	NLRC5	ENSG00000140853
rs185298667	chr15:77310029	0.05225	N	chr15:77313571	5	intronic	.	PSTPIP1	ENSG00000140368
rs41556216	chr6:31322885	0.21244	N	N	3a	exonic	synonymous	HLA-B	ENSG00000234745
rs112473909	chr19:54872112	0.22851	N	N	4	intronic	.	LAIR1	ENSG00000167613
rs141773263	chr17:66293644	-0.08234	N	chr17:65975385	4	intronic	.	ARSG	ENSG00000141337
rs188422493	chr5:100239641	-0.01642	N	chr5:100200910	4	upstream	.	.	.
rs561277835	chr11:64510134	0.11585	N	chr11:64085298	NA	intronic	.	RASGRP2	ENSG00000068831
rs577953010	chr9:77758696	-0.17851	N	N	NA	intronic	.	OSTF1	ENSG00000134996
rs530577852	chr17:73380584	-0.09843	N	chr17:73822598	NA	intronic	.	GRB2	ENSG00000177885
rs181093374	chr1:198601846	-0.17308	N	chr1:199000727	7	intergenic	.	.	.
rs562707676	chr3:196378840	0.14801	N	chr3:196501413	NA	intronic	.	NRROS	ENSG00000174004
rs3783206	chr13:46752698	0.2289	N	N	4	intronic	.	LCP1	ENSG00000136167
rs553632846	chr17:72707150	-0.14355	N	chr17:72695211	NA	intronic	.	RAB37	ENSG00000172794
rs140661249	chr3:46446838	-0.14701	N	chr3:46418689	4	ncRNA_intronic	.	.	.
rs147571766	chr15:55560029	-0.21832	N	N	2b	intronic	.	RAB27A	ENSG00000069974
rs115629318	chr7:50422443	0.14555	N	chr7:50313352	5	intronic	.	IKZF1	ENSG00000185811
rs534375091	chr5:66512008	-0.21456	N	N	NA	intergenic	.	.	.
rs193160272	chr6:30476109	-0.15399	N	N	4	intergenic	.	.	.
rs548135230	chr19:18221296	0.1149	N	chr19:18398030	NA	intronic	.	MAST3	ENSG00000099308
rs548717808	chr12:32120629	-0.14802	N	chr12:32138924	NA	intronic	.	KIAA1551	ENSG00000174718
rs547471685	chr11:67036394	0.0863	N	chr11:66855593	NA	intronic	.	ADRBK1	ENSG00000173020
rs531149710	chr19:2080513	-0.00831	N	chr19:2127272	NA	intronic	.	MOB3A	ENSG00000172081
rs554908988	chr19:49839649	0.21244	N	chr19:49459104	NA	intronic	.	CD37	ENSG00000104894
rs552541465	chr6:41979240	-0.19423	N	chr6:42037348	NA	intronic	.	CCND3	ENSG00000112576
rs587762810	chr1:150732020	-0.19554	N	chr1:150595537	NA	intronic	.	CTSS	ENSG00000163131
rs566340134	chr2:175483368	0.01708	N	N	NA	intronic	.	WIPF1	ENSG00000115935
rs552876630	chr21:46333886	0.22524	N	N	NA	intronic	.	ITGB2	ENSG00000160255
rs567359317	chr19:42706733	0.01708	N	chr19:42767593	NA	intronic	.	DEDD2	ENSG00000160570
rs564804088	chr19:8583352	0.06376	N	N	NA	intergenic	.	.	.
rs568526171	chr6:27778409	0.26229	N	N	NA	downstream	.	.	.
rs565911397	chr4:2789047	0.15359	N	chr4:3148276	NA	intergenic	.	.	.
rs561030537	chr17:73840587	0.28967	N	chr17:73822598	NA	UTR5	.	UNC13D	ENSG00000092929
rs140724106	chr19:41807027	-0.17542	N	N	5	intronic	.	HNRNPUL1	ENSG00000105323
rs532759638	chr18:2906414	-0.20965	N	N	NA	intronic	.	EMILIN2	ENSG00000132205
rs191409272	chr8:130999940	0.01708	N	chr8:130572110	6	intergenic	.	.	.
rs182831598	chr15:55543361	-0.18643	N	N	4	intronic	.	RAB27A	ENSG00000069974
rs144304309	chr14:93053138	-0.02093	N	chr14:93103729	4	intronic	.	RIN3	ENSG00000100599
rs577823892	chr14:52774396	-0.19401	N	chr14:52618827	NA	intergenic	.	.	.
rs549337141	chr19:36231176	0.02508	N	N	NA	intronic	.	IGFLR1	ENSG00000126246
rs2617820	chr19:6797529	-0.09879	N	chr19:6671369	7	intronic	.	VAV1	ENSG00000141968
rs111413348	chr17:43326255	-0.20341	N	chr17:43488792	4	ncRNA_intronic	.	.	.
rs73909703	chr20:47377338	0.1149	N	chr20:47384301	4	intronic	.	PREX1	ENSG00000124126
rs186789304	chr12:32028854	-0.19426	N	chr12:32138924	5	intergenic	.	.	.
rs12582801	chr12:105047511	-0.07846	N	N	4	intronic	.	CHST11	ENSG00000171310
rs188672664	chr16:68032648	0.07785	N	chr16:68138091	4	intronic	.	DPEP2	ENSG00000167261
rs560961539	chr12:104858235	0.15967	N	N	NA	intronic	.	CHST11	ENSG00000171310
rs186447238	chr15:75316086	0.09431	N	chr15:75361539	4	intronic	.	PPCDC	ENSG00000138621
rs544644967	chr22:37706390	0.14801	N	chr22:37258986	NA	intronic	.	CYTH4	ENSG00000100055
rs149551273	chr12:122071058	-0.11876	N	chr12:122254713	2b	intronic	.	ORAI1	ENSG00000182500
rs1913447	chr4:2801509	0.1149	N	chr4:3148276	5	intronic	.	SH3BP2	ENSG00000087266
rs574119465	chr1:12238771	0.21244	N	chr1:12246175	NA	intronic	.	TNFRSF1B	ENSG00000028137
rs147948991	chr2:219087807	0.09017	N	chr2:219212037	4	intronic	.	ARPC2	ENSG00000163466
rs114038720	chr14:50471081	0.03674	N	N	5	ncRNA_exonic	.	C14orf182	ENSG00000214900
rs150635098	chr20:49127119	-0.14016	N	chr20:49205095	2b	exonic	nonsynonymous	PTPN1	ENSG00000196396
rs186113984	chr16:50718397	0.22524	N	chr16:50663477	4	intergenic	.	.	.
rs115957285	chr16:28205167	0.02874	N	chr16:28131510	4	intronic	.	XPO6	ENSG00000169180
rs184867194	chr16:81867929	-0.22014	N	chr16:81604251	6	intronic	.	PLCG2	ENSG00000197943
rs77430029	chr5:176870701	-0.09277	N	chr5:176792491	4	ncRNA_intronic	.	.	.
rs534546266	chr8:145065810	-0.05514	N	chr8:144626721	NA	intronic	.	GRINA	ENSG00000178719
rs550955413	chr11:104914348	0.07785	N	N	NA	intronic	.	CARD16	ENSG00000204397
rs537394473	chr7:139367467	0.10324	N	chr7:139719439	NA	intronic	.	HIPK2	ENSG00000064393
rs186430493	chr16:29754476	-0.20885	N	chr16:30082508	5	UTR3	.	C16orf54	ENSG00000185905
rs574176836	chr7:148936693	-0.21832	N	chr7:148886058	NA	upstream	.	.	.
rs80129558	chr19:38908602	-0.15685	N	chr19:38554364	2a	intronic	.	RASGRP4	ENSG00000171777
rs543992280	chr2:233980815	0.01381	N	chr2:234115629	NA	intronic	.	.	.
rs144755494	chr20:47391870	0.15967	N	chr20:47384301	4	intronic	.	PREX1	ENSG00000124126
rs186285112	chr4:39033381	-0.12473	N	chr4:38677227	5	intronic	.	TMEM156	ENSG00000121895
rs559111210	chr1:202126133	-0.19867	N	N	NA	intronic	.	PTPN7	ENSG00000143851
rs561297901	chr19:19597867	-0.19	N	chr19:19786099	NA	intronic	.	GATAD2A	ENSG00000167491
rs115243715	chr4:154407854	-0.01603	N	N	4	intronic	.	KIAA0922	ENSG00000121210
rs575804703	chr19:54884876	-0.1051	N	N	NA	intergenic	.	.	.
rs528414200	chr11:58342486	0.03674	N	N	NA	intronic	.	LPXN	ENSG00000110031
rs538112306	chr6:32862171	0.22741	N	N	NA	ncRNA_exonic	.	.	.
rs113108332	chr14:92996203	-0.13397	N	chr14:93103729	5	intronic	.	RIN3	ENSG00000100599
rs545479527	chr20:47325874	-0.04015	N	chr20:47384301	NA	intronic	.	PREX1	ENSG00000124126
rs189570209	chr18:2660114	-0.19358	N	N	5	intronic	.	SMCHD1	ENSG00000101596
rs563626757	chr17:76125205	0.16767	N	chr17:76257892	NA	intronic	.	TMC6	ENSG00000141524
rs568986481	chr19:45261465	-0.04498	N	chr19:45149235	NA	intronic	.	BCL3	ENSG00000069399
rs560210452	chr10:26777436	-0.13785	N	chr10:26741174	NA	intronic	.	APBB1IP	ENSG00000077420
rs545745384	chr1:85039997	0.04154	N	N	NA	exonic	synonymous	CTBS	ENSG00000117151
rs568220736	chr3:14460589	0.04195	N	N	NA	intronic	.	SLC6A6	ENSG00000131389
rs144749458	chr17:29144429	-0.04742	N	N	7	intronic	.	CRLF3	ENSG00000176390
rs555028851	chr19:13214262	0.26229	N	chr19:13176728	NA	upstream	.	.	.
rs148174030	chr14:76008429	0.08151	N	chr14:75981856	4	intronic	.	BATF	ENSG00000156127
rs544345493	chr5:39274963	0.0062	N	N	NA	intergenic	.	.	.
rs112481008	chr6:137538512	0.15967	N	chr6:137082948	4	intronic	.	IFNGR1	ENSG00000027697
rs568688809	chr3:14454523	0.1122	N	N	NA	intronic	.	SLC6A6	ENSG00000131389
rs556360227	chr20:52203330	-0.19	N	N	NA	intergenic	.	.	.
rs565675871	chr19:42389067	0.06985	N	chr19:42767593	NA	intronic	.	ARHGEF1	ENSG00000076928
rs140422678	chr14:102188913	-0.21842	N	N	4	intergenic	.	.	.
rs113183842	chr17:56359749	-0.12409	N	chr17:56385573	7	intergenic	.	.	.
rs181101261	chr17:28045376	-0.09024	N	chr17:28059970	5	intronic	.	SSH2	ENSG00000141298
rs571622674	chr1:235118327	0.05058	N	chr1:234879890	NA	intergenic	.	.	.
rs184541758	chr9:77758095	-0.17851	N	N	7	intronic	.	OSTF1	ENSG00000134996
rs560096705	chr17:73380373	-0.09843	N	chr17:73822598	NA	intronic	.	GRB2	ENSG00000177885
rs527432341	chr19:911255	-0.10585	N	chr19:836144	NA	intronic	.	R3HDM4	ENSG00000198858
rs2230267	chr19:49469087	0.32495	N	chr19:49127490	4	exonic	synonymous	FTL	ENSG00000087086
rs139824127	chr14:91833732	0.12751	N	N	4	intronic	.	CCDC88C	ENSG00000015133
rs552463895	chr6:42017557	-0.19393	N	chr6:42037348	NA	upstream	.	.	.
rs181077326	chr11:48043149	0.00239	N	chr11:47888036	3a	intronic	.	PTPRJ	ENSG00000149177
rs191770781	chr6:41170751	-0.21456	N	chr6:41054262	5	intergenic	.	.	.
rs559800440	chr14:93097629	-0.19455	N	chr14:93103729	NA	intronic	.	RIN3	ENSG00000100599
rs187743942	chr7:50321169	-0.11252	N	chr7:50313352	4	intergenic	.	.	.
rs182441702	chr9:114935897	0.11556	N	chr9:114657707	5	ncRNA_intronic	.	SUSD1	ENSG00000106868
rs547766435	chr9:92052689	-0.07389	N	chr9:91593290	NA	intronic	.	SEMA4D	ENSG00000187764
rs543393150	chr1:198621098	0.12357	N	chr1:199000727	NA	intronic	.	PTPRC	ENSG00000081237
rs145500023	chr19:17955204	-0.18321	N	chr19:18398030	5	exonic	nonsynonymous	JAK3	ENSG00000105639
rs75233660	chr5:176857542	0.17613	N	chr5:176792491	4	intronic	.	GRK6	ENSG00000198055
rs10400953	chr16:85968843	-0.21837	N	chr16:85938755	3a	intergenic	.	.	.
rs539520484	chr14:35325834	-0.03784	N	chr14:35585629	NA	intronic	.	BAZ1A	ENSG00000198604
rs569455998	chr14:52777761	-0.18892	N	chr14:52618827	NA	intergenic	.	.	.
rs373338613	chr20:1600461	-0.18195	N	chr20:1931001	4	intronic	.	SIRPB1	ENSG00000101307
rs567010835	chr15:80258035	0.02674	N	chr15:80279344	NA	intronic	.	BCL2A1	ENSG00000140379
rs550361473	chr11:64619961	-0.00831	N	N	NA	downstream	.	EHD1	ENSG00000110047
rs570022430	chr7:139468133	-0.04529	N	chr7:139719439	NA	intronic	.	HIPK2	ENSG00000064393
rs10424904	chr19:14492890	0.32767	N	chr19:14499477	4	intronic	.	CD97	ENSG00000123146
rs541728201	chr2:233924574	0.22524	N	chr2:234115629	NA	upstream	.	.	.
rs145630011	chr16:84634692	-0.01603	N	chr16:84581684	4	intronic	.	COTL1	ENSG00000103187
rs72752976	chr1:206641591	-0.07759	N	chr1:206968955	2b	intergenic	.	.	.
rs62239319	chr22:50632117	0.12262	N	chr22:50628937	4	intronic	.	TRABD	ENSG00000170638
rs77358503	chr19:10446672	-0.04412	N	chr19:10666450	2b	intronic	.	ICAM3	ENSG00000076662
rs543137308	chr1:40847747	-0.09909	N	chr1:40406715	NA	intronic	.	SMAP2	ENSG00000084070
rs182233143	chr3:32444425	0.16767	N	N	5	intronic	.	CMTM7	ENSG00000153551
rs144047967	chr1:12219310	-0.09276	N	chr1:12246175	7	intergenic	.	.	.
rs116599193	chr19:41869938	0.02265	N	N	4	UTR5	.	B9D2	ENSG00000123810
rs558751241	chr12:109010977	0.18413	N	chr12:108721636	NA	intergenic	.	.	.
rs142987267	chr11:3859849	0.17613	N	N	3a	intronic	.	RHOG	ENSG00000177105
rs563756398	chr11:48003276	-0.02159	N	chr11:47888036	NA	intronic	.	PTPRJ	ENSG00000149177
rs61633938	chr16:50719342	0.07785	N	chr16:50663477	4	intergenic	.	.	.
rs534836672	chr17:4616270	-0.08744	N	chr17:4755424	NA	intronic	.	ARRB2	ENSG00000141480
rs538892440	chr1:26856134	-0.16853	N	chr1:27100243	NA	upstream	.	.	.
rs77216245	chr9:117157423	0.1149	N	N	5	upstream	.	.	.
rs558319751	chr19:19753925	0.13759	N	chr19:19786099	NA	intronic	.	GMIP	ENSG00000089639
rs542593712	chr17:8826195	-0.04267	N	chr17:8784361	NA	intronic	.	PIK3R5	ENSG00000141506
rs7963749	chr12:122065811	0.02874	N	chr12:122254713	4	intronic	.	ORAI1	ENSG00000182500
rs141715335	chr19:2075539	-0.11365	N	chr19:2127272	5	intronic	.	MOB3A	ENSG00000172081
rs541453063	chr6:26405421	0.10363	N	N	NA	intronic	.	BTN3A1	ENSG00000026950
rs564188704	chr19:41863640	-0.12793	N	N	NA	intronic	.	B9D2	ENSG00000123810
rs185623364	chr2:197026977	0.12262	N	chr2:196974333	5	intronic	.	STK17B	ENSG00000081320
rs548071196	chr16:21657077	-0.08046	N	N	NA	intronic	.	METTL9	ENSG00000197006
rs139855749	chr14:91879692	0.15967	N	N	5	intronic	.	CCDC88C	ENSG00000015133
rs147190039	chr19:1030188	0.05121	N	chr19:836144	4	intronic	.	CNN2	ENSG00000064666
rs145989382	chr1:27670457	0.18413	N	chr1:28109632	4	intronic	.	SYTL1	ENSG00000142765
rs188348867	chr12:109027646	0.18498	N	chr12:108721636	2b	UTR5	.	SELPLG	ENSG00000110876
rs587692821	chr3:50265044	0.08951	N	chr3:50160109	NA	intronic	.	GNAI2	ENSG00000114353
rs117021318	chr20:47443723	-0.22091	N	chr20:47384301	4	intronic	.	PREX1	ENSG00000124126
rs75579499	chr5:1504972	-0.1984	N	chr5:1313242	2b	intronic	.	LPCAT1	ENSG00000153395
rs571833605	chr19:8637523	0.12262	N	N	NA	intronic	.	MYO1F	ENSG00000142347
rs117515586	chr22:37695408	0.12262	N	chr22:37258986	5	intronic	.	CYTH4	ENSG00000100055
rs201388350	chr16:88747803	0.08151	N	chr16:88518569	2b	exonic	synonymous	SNAI3	ENSG00000185669
rs547619552	chr11:67765061	-0.00625	N	N	NA	intronic	.	UNC93B1	ENSG00000110057
rs77121314	chr2:68976731	-0.02173	N	chr2:68615546	5	intronic	.	ARHGAP25	ENSG00000163219
rs559807128	chr6:30482181	-0.216	N	N	NA	intergenic	.	.	.
rs543295678	chr2:241505133	-0.14016	N	chr2:241563739	NA	intergenic	.	.	.
rs9832581	chr3:13459103	0.02874	N	N	5	intronic	.	NUP210	ENSG00000132182
rs559998266	chr19:3176399	-0.04142	N	chr19:3408665	NA	intergenic	.	.	.
rs16827276	chr1:40871245	-0.02796	N	chr1:41356780	7	intronic	.	SMAP2	ENSG00000084070
rs16827275	chr1:40870545	0.03674	N	chr1:41356780	4	intronic	.	SMAP2	ENSG00000084070
rs3734813	chr6:29694570	-0.14704	N	chr6:29596242	1f	ncRNA_exonic	.	HLA-F	ENSG00000204642
rs3734814	chr6:29694680	-0.14704	N	chr6:29596242	1f	exonic	nonsynonymous	HLA-F	ENSG00000204642
rs3734815	chr6:29694681	-0.14704	N	chr6:29596242	4	exonic	nonsynonymous	HLA-F	ENSG00000204642
rs532887072	chr16:31366929	-0.1051	N	chr16:31015877	NA	intronic	.	ITGAX	ENSG00000140678
rs116929587	chr13:46870052	-0.06717	N	N	4	downstream	.	.	.
rs541635909	chr5:171542207	0.18557	N	chr5:171931939	NA	intronic	.	STK10	ENSG00000072786
rs186235171	chr6:41994031	0.03674	N	chr6:42037348	5	intronic	.	CCND3	ENSG00000112576
rs537514354	chr17:74496023	0.14228	N	chr17:74710128	NA	intronic	.	RHBDF2	ENSG00000129667
rs570265231	chr8:134094861	-0.1364	N	chr8:134103953	NA	intronic	.	SLA	ENSG00000155926
rs535066836	chr5:43042416	0.10081	N	N	NA	ncRNA_exonic	.	ANXA2R	ENSG00000177721
rs559421164	chr19:2271685	0.17613	N	chr19:2127272	NA	intronic	.	OAZ1	ENSG00000104904
rs543827386	chr1:15743709	0.02874	N	N	NA	intronic	.	EFHD2	ENSG00000142634
rs552827408	chr10:45869534	0.1149	N	chr10:45915941	NA	upstream	.	.	.
rs575476119	chr5:176858837	0.18873	N	chr5:176792491	NA	intronic	.	GRK6	ENSG00000198055
rs546729155	chr15:55611300	-0.18643	N	N	NA	UTR5	.	PIGB	ENSG00000069943
rs556079096	chr11:48050049	0.16767	N	chr11:47888036	NA	intronic	.	PTPRJ	ENSG00000149177
rs530670917	chr6:32817241	-0.08834	N	N	NA	intronic	.	TAP1	ENSG00000168394
rs10461999	chr5:39164678	-0.01227	N	N	5	intronic	.	FYB	ENSG00000082074
rs180925162	chr7:106506932	0.16767	N	chr7:106372219	5	intronic	.	PIK3CG	ENSG00000105851
rs370459072	chr19:54888331	-0.1051	N	N	6	intergenic	.	.	.
rs533425760	chr1:160678534	-0.04981	N	chr1:161168189	NA	intronic	.	CD48	ENSG00000117091
rs549547969	chr9:130526838	0.12262	N	chr9:130764955	NA	intronic	.	SH2D3C	ENSG00000095370
rs192096451	chr9:92109400	-0.10519	N	N	5	intergenic	.	.	.
rs189632157	chr16:3109816	-0.17751	N	chr16:3521071	4	UTR3	.	MMP25	ENSG00000008516
rs577180332	chr4:84139975	-0.05308	N	chr4:83903895	NA	intergenic	.	.	.
rs185088157	chr17:4620661	-0.03757	N	chr17:4755424	4	intronic	.	ARRB2	ENSG00000141480
rs567161547	chr7:104587196	0.00083	N	N	NA	intergenic	.	.	.
rs531811925	chr4:154450873	-0.15187	N	N	NA	intronic	.	KIAA0922	ENSG00000121210
rs555598906	chr11:64644680	-0.03569	N	N	NA	intronic	.	EHD1	ENSG00000110047
rs556712701	chr19:8571174	0.16205	N	N	NA	intergenic	.	.	.
rs548487914	chr11:64619521	-0.00831	N	N	NA	downstream	.	EHD1	ENSG00000110047
rs560594723	chr22:30661724	-0.16705	N	chr22:30238074	NA	intronic	.	OSM	ENSG00000099985
rs75528386	chr11:72529970	-0.13244	N	chr11:72943483	5	intronic	.	ATG16L2	ENSG00000168010
rs117960080	chr7:100273085	-0.10974	N	chr7:100278657	2b	intronic	.	GNB2	ENSG00000172354
rs531080644	chr5:176859489	0.2289	N	chr5:176792491	NA	intronic	.	GRK6	ENSG00000198055
rs535987934	chr1:25257136	-0.00274	N	chr1:25291010	NA	intronic	.	RUNX3	ENSG00000020633
rs77207953	chr11:48033420	-0.05722	N	chr11:47888036	5	intronic	.	PTPRJ	ENSG00000149177
rs529640512	chr2:202121864	0.07785	N	chr2:202112471	NA	intronic	.	CASP8	ENSG00000064012
rs544340163	chr17:8126232	-0.05551	N	chr17:8214427	NA	ncRNA_exonic	.	.	.
rs571777021	chr15:65147713	0.09524	N	chr15:64672002	NA	intronic	.	PLEKHO2	ENSG00000241839
rs186058497	chr4:106076136	-0.16385	N	chr4:105806108	6	intronic	.	TET2	ENSG00000168769
rs185352657	chr3:32528251	-0.11081	N	N	5	intronic	.	CMTM6	ENSG00000091317
rs551920678	chr5:138854843	-0.06801	N	N	NA	downstream	.	.	.
rs547736726	chr9:134151745	-0.21641	N	N	NA	UTR5	.	FAM78A	ENSG00000126882
rs555259243	chr19:45248432	-0.16079	N	chr19:45149235	NA	intergenic	.	.	.
rs426021	chr5:169161977	-0.17521	N	N	7	intronic	.	DOCK2	ENSG00000134516
rs562833866	chr17:76385487	0.04777	N	chr17:76257892	NA	intronic	.	PGS1	ENSG00000087157
rs550546163	chr16:3073336	-0.14016	N	chr16:3521071	NA	exonic	nonsynonymous	HCFC1R1	ENSG00000103145
rs188393592	chr6:26032310	-0.03012	N	N	4	upstream	.	.	.
rs569499748	chr6:31557161	0.21244	N	N	NA	exonic	nonsynonymous	NCR3	ENSG00000204475
rs184269907	chr9:117102352	0.21244	N	N	5	intronic	.	AKNA	ENSG00000106948
rs540520553	chr17:43302055	0.1149	N	chr17:43488792	NA	intronic	.	FMNL1	ENSG00000184922
rs531006962	chr12:104963828	0.32767	N	N	NA	intronic	.	CHST11	ENSG00000171310
rs575395980	chr16:31889614	-0.19	N	N	NA	intronic	.	ZNF267	ENSG00000185947
rs74844819	chr10:135072219	-0.08362	N	N	2b	intergenic	.	.	.
rs532525859	chr1:9715277	-0.04142	N	chr1:9713500	NA	intronic	.	PIK3CD	ENSG00000171608
rs138923136	chr3:13457911	0.02874	N	N	4	intronic	.	NUP210	ENSG00000132182
rs191628270	chr1:31222867	0.21244	N	chr1:31231680	4	intronic	.	LAPTM5	ENSG00000162511
rs531068115	chr22:37633377	-0.00831	N	chr22:37258986	NA	intronic	.	RAC2	ENSG00000128340
rs62549808	chr9:92091665	-0.10258	Y	chr9:91593290	5	intronic	.	SEMA4D	ENSG00000187764
rs544207403	chr2:136874272	-0.16335	N	chr2:136713108	NA	intronic	.	CXCR4	ENSG00000121966
rs16968627	chr15:77312826	0.05225	N	chr15:77313571	4	intronic	.	PSTPIP1	ENSG00000140368
rs550147188	chr5:131834422	-0.18139	N	chr5:131705458	NA	intergenic	.	.	.
rs16968625	chr15:77312451	0.05225	N	chr15:77313571	2b	intronic	.	PSTPIP1	ENSG00000140368
rs16968623	chr15:77312041	0.05225	N	chr15:77313571	1f	intronic	.	PSTPIP1	ENSG00000140368
rs569550998	chr17:28034838	0.14228	N	chr17:28059970	NA	intronic	.	SSH2	ENSG00000141298
rs375305574	chr11:67203587	-0.08917	N	chr11:66855593	2b	exonic	nonsynonymous	PTPRCAP	ENSG00000213402
rs546584417	chr11:104916527	0.07785	N	N	NA	upstream	.	.	.
rs141829905	chr7:45018000	0.27001	N	chr7:44811223	4	intronic	.	MYO1G	ENSG00000136286
rs7299187	chr12:104991463	-0.08151	N	N	4	intronic	.	CHST11	ENSG00000171310
rs561707039	chr2:182258759	-0.12983	N	chr2:182323665	NA	ncRNA_intronic	.	.	.
rs117026330	chr15:45015473	0.00748	N	N	3a	intergenic	.	.	.
rs552384014	chr6:41996595	0.02265	N	chr6:42037348	NA	intronic	.	CCND3	ENSG00000112576
rs575433230	chr15:65133670	-0.20916	N	chr15:64672002	NA	upstream	.	.	.
rs142917024	chr6:31556385	0.08151	N	N	5	exonic	nonsynonymous	LST1	ENSG00000204482
rs186982751	chr2:113937048	0.08151	N	chr2:113712407	7	intronic	.	PSD4	ENSG00000125637
rs563966700	chr3:14475139	0.16767	N	N	NA	intronic	.	SLC6A6	ENSG00000131389
rs551575665	chr6:31236783	-0.10227	N	N	NA	UTR3	.	HLA-C	ENSG00000204525
rs72932862	chr2:202117879	0.07785	N	chr2:202112471	5	intronic	.	CASP8	ENSG00000064012
rs72932863	chr2:202117909	0.07785	N	chr2:202112471	5	intronic	.	CASP8	ENSG00000064012
rs540951297	chr11:128567404	0.12262	N	chr11:128562098	NA	intronic	.	FLI1	ENSG00000151702
rs532836862	chr19:1027620	0.14228	N	chr19:836144	NA	intronic	.	CNN2	ENSG00000064666
rs576434114	chr16:28936915	0.01275	N	N	NA	upstream	.	RABEP2	ENSG00000177548
rs150417896	chr16:31208941	-0.0179	N	chr16:31015877	5	intergenic	.	.	.
rs542253860	chr3:53201072	0.21723	N	chr3:52873984	NA	intronic	.	PRKCD	ENSG00000163932
rs531645024	chr17:43490690	-0.02563	N	chr17:43488792	NA	intronic	.	ARHGAP27	ENSG00000159314
rs532611605	chr11:48030723	-0.04461	N	chr11:47888036	NA	intronic	.	PTPRJ	ENSG00000149177
rs542959343	chr19:7723061	-0.1364	N	chr19:7415064	NA	intergenic	.	.	.
rs537522134	chr14:91875678	0.15967	N	N	NA	intronic	.	CCDC88C	ENSG00000015133
rs4792892	chr17:43307719	0.15967	N	chr17:43488792	5	intronic	.	FMNL1	ENSG00000184922
rs141380567	chr21:45579989	-0.21738	N	chr21:45660835	4	intergenic	.	.	.
rs138483633	chr16:29751977	-0.14415	N	chr16:30082508	4	intergenic	.	.	.
rs76935870	chr2:68598507	-0.14977	N	chr2:68615546	3a	intronic	.	PLEK	ENSG00000115956
rs562149149	chr19:54891014	-0.16894	N	N	NA	intergenic	.	.	.
rs148157370	chr16:88771609	0.1149	N	chr16:88518569	4	intronic	.	RNF166	ENSG00000158717
rs533953690	chr19:42386747	0.02508	N	chr19:42767593	NA	upstream	.	.	.
rs138272462	chr12:105081451	0.1149	N	N	4	intronic	.	CHST11	ENSG00000171310
rs537874417	chr19:54881586	-0.08362	N	N	NA	intronic	.	.	.
rs8047437	chr16:81864521	-0.19644	Y	chr16:81604251	4	intronic	.	PLCG2	ENSG00000197943
rs117531565	chr4:2821662	0.15967	N	chr4:3148276	5	intronic	.	SH3BP2	ENSG00000087266
rs17312859	chr1:160651584	-0.15067	N	N	4	intronic	.	CD48	ENSG00000117091
rs538157796	chr2:231089890	-0.08362	N	chr2:231161026	NA	intronic	.	SP110	ENSG00000135899
rs185263225	chr22:50625631	0.09524	N	chr22:50628937	4	intronic	.	TRABD	ENSG00000170638
rs78881376	chr9:140502986	-0.19563	N	N	3a	intronic	.	ARRDC1	ENSG00000197070
rs573903469	chr4:2805521	-0.02655	N	chr4:3148276	NA	intronic	.	SH3BP2	ENSG00000087266
rs565909870	chr3:183231540	0.16834	N	chr3:183730295	NA	intronic	.	KLHL6	ENSG00000172578
rs73386641	chr6:27835250	-0.05551	N	N	4	exonic	nonsynonymous	HIST1H1B	ENSG00000184357
rs558003946	chr9:92024803	-0.15332	N	chr9:91534339	NA	intronic	.	SEMA4D	ENSG00000187764
rs576430123	chr20:47412368	0.1149	N	chr20:47384301	NA	intronic	.	PREX1	ENSG00000124126
rs566599657	chr8:56832250	-0.01566	N	chr8:56800362	NA	intronic	.	LYN	ENSG00000254087
rs73762724	chr6:109768861	0.01289	N	chr6:109376647	3a	intronic	.	MICAL1	ENSG00000135596
rs752843	chr16:88769104	0.21244	N	chr16:88518569	4	intronic	.	RNF166	ENSG00000158717
rs36103471	chr17:66293860	-0.08234	Y	chr17:65975385	7	intronic	.	ARSG	ENSG00000141337
rs568219978	chr22:50623920	0.02508	N	chr22:50628937	NA	upstream	.	.	.
rs537188769	chr12:10280691	-0.07536	N	chr12:9899050	NA	intronic	.	CLEC7A	ENSG00000172243
rs574939681	chr11:3849917	-0.02383	N	N	NA	intronic	.	RHOG	ENSG00000177105
rs369511797	chr14:78053978	-0.19507	N	chr14:77939965	7	intronic	.	SPTLC2	ENSG00000100596
rs369452817	chr19:36232446	0.02508	N	N	5	intronic	.	IGFLR1	ENSG00000126246
rs572527716	chr5:171547412	-0.10213	N	chr5:171931939	NA	intronic	.	STK10	ENSG00000072786
rs186114370	chr5:49961345	-0.05798	N	chr5:49958363	5	upstream	.	.	.
rs367908562	chr12:105037520	0.05097	N	N	4	intronic	.	CHST11	ENSG00000171310
rs552746117	chr17:25621022	-0.21209	N	chr17:25848196	NA	ncRNA_exonic	.	.	.
rs554701291	chr9:134148881	0.0924	N	N	NA	intronic	.	FAM78A	ENSG00000126882
rs182233998	chr19:1041347	0.1149	N	chr19:836144	4	UTR5	.	ABCA7	ENSG00000064687
rs528617154	chr15:77302149	0.10297	N	chr15:77313571	NA	intronic	.	PSTPIP1	ENSG00000140368
rs371210207	chr14:91866537	0.1149	N	N	2b	intronic	.	CCDC88C	ENSG00000015133
rs146137375	chr8:134065563	0.06985	N	chr8:134103953	5	intronic	.	SLA	ENSG00000155926
rs529809805	chr19:41084273	-0.15685	N	chr19:41214796	NA	intronic	.	SHKBP1	ENSG00000160410
rs151114476	chr16:28155186	0.08151	N	chr16:28131510	5	intronic	.	XPO6	ENSG00000169180
rs570127397	chr5:76149112	0.07506	N	chr5:76058509	NA	intronic	.	S100Z	ENSG00000171643
rs187710681	chr20:48431093	0.11169	N	chr20:48903034	4	intronic	.	SLC9A8	ENSG00000197818
rs547225729	chr9:117141387	0.21244	N	N	NA	intronic	.	AKNA	ENSG00000106948
rs549419275	chr11:64621853	-0.00831	N	N	NA	exonic	synonymous	EHD1	ENSG00000110047
rs1391315	chr1:40852382	-0.01603	N	chr1:40406715	4	intronic	.	SMAP2	ENSG00000084070
rs577457516	chr22:37880543	0.18507	N	chr22:37531436	NA	intronic	.	MFNG	ENSG00000100060
rs370070162	chr1:26641404	0.14228	N	chr1:27100243	6	intronic	.	UBXN11	ENSG00000158062
rs543002379	chr2:233944185	0.13522	N	chr2:234115629	NA	intronic	.	.	.
rs545172493	chr17:61819074	-0.21832	N	chr17:61931549	NA	intronic	.	STRADA	ENSG00000266173
rs564603076	chr2:175455809	0.01708	N	N	NA	intronic	.	WIPF1	ENSG00000115935
rs141810131	chr4:113201382	-0.13781	N	N	2b	intronic	.	TIFA	ENSG00000145365
rs78296880	chr14:78032674	-0.2133	N	chr14:77939965	5	intronic	.	SPTLC2	ENSG00000100596
rs561751308	chr2:68616273	-0.20254	N	chr2:68615546	NA	intronic	.	PLEK	ENSG00000115956
rs562566801	chr19:18228388	0.05047	N	chr19:18398030	NA	intronic	.	MAST3	ENSG00000099308
rs199711275	chr2:219232159	-0.20016	N	chr2:219212037	4	exonic	nonsynonymous	C2orf62	ENSG00000158428
rs183513438	chr5:39207386	-0.17246	N	N	7	intronic	.	FYB	ENSG00000082074
rs578164057	chr3:14472062	0.21244	N	N	NA	intronic	.	SLC6A6	ENSG00000131389
rs530616021	chr11:3848198	0.2289	N	N	NA	downstream	.	.	.
rs79070625	chr16:84641427	0.04935	N	chr16:84581684	4	intronic	.	COTL1	ENSG00000103187
rs557412830	chr19:39820516	0.02238	N	chr19:39942569	NA	intronic	.	GMFG	ENSG00000130755
rs114986689	chr19:35662649	0.05097	N	N	5	intergenic	.	.	.
rs544637126	chr6:24934250	-0.01322	N	N	NA	intronic	.	FAM65B	ENSG00000111913
rs533656032	chr14:23588975	0.04267	N	chr14:23755598	NA	upstream	.	.	.
rs558614402	chr15:89182375	-0.11101	N	N	NA	UTR5	.	ISG20	ENSG00000172183
rs184493126	chr11:128592995	0.12262	N	chr11:128562098	6	intronic	.	FLI1	ENSG00000151702
rs60881836	chr21:46961496	0.18142	N	N	4	intronic	.	SLC19A1	ENSG00000173638
rs372607350	chr8:21766116	0.06743	N	chr8:21710741	5	downstream	.	.	.
rs12494400	chr3:32445604	0.05433	N	N	6	intronic	.	CMTM7	ENSG00000153551
rs9392122	chr6:6659638	-0.18917	N	chr6:7139161	4	intergenic	.	.	.
rs529564878	chr3:14444954	0.13279	N	N	NA	intronic	.	SLC6A6	ENSG00000131389
rs200507926	chr10:73511449	0.08151	N	chr10:73520632	5	exonic	nonsynonymous	CDH23	ENSG00000107736
rs529384953	chr2:69031763	-0.15481	N	chr2:68615546	NA	intronic	.	ARHGAP25	ENSG00000163219
rs528891576	chr17:72707382	-0.14355	N	chr17:72695211	NA	intronic	.	RAB37	ENSG00000172794
rs550833132	chr19:14485209	0.03674	N	chr19:14499477	NA	intergenic	.	.	.
rs551345103	chr20:43618768	-0.02027	N	N	NA	intronic	.	STK4	ENSG00000101109
rs182235108	chr19:18228156	0.05047	N	chr19:18398030	5	intronic	.	MAST3	ENSG00000099308
rs539289773	chr19:45254874	0.21244	N	chr19:45149235	NA	intronic	.	BCL3	ENSG00000069399
rs114617872	chr17:28050275	-0.07197	N	chr17:28059970	3a	intronic	.	SSH2	ENSG00000141298
rs2073071	chr20:47364080	-0.02176	N	chr20:47384301	5	intronic	.	PREX1	ENSG00000124126
rs148152421	chr2:233934971	-0.12202	N	chr2:234115629	6	intronic	.	.	.
rs141423961	chr8:145059664	-0.01218	N	chr8:144626721	5	exonic	nonsynonymous	PARP10	ENSG00000178685
rs544863010	chr1:25876243	-0.20571	N	N	NA	intronic	.	LDLRAP1	ENSG00000157978
rs137967999	chr7:139471532	-0.17056	N	chr7:139719439	2b	intronic	.	HIPK2	ENSG00000064393
rs77968209	chr1:112014276	0.0062	N	N	5	intergenic	.	.	.
rs535499371	chr6:109770346	0.01289	N	chr6:109376647	NA	intronic	.	MICAL1	ENSG00000135596
rs381101	chr4:2803579	0.16767	N	chr4:3148276	2b	intronic	.	SH3BP2	ENSG00000087266
rs560907232	chr21:42739730	-0.06919	N	N	NA	intronic	.	MX2	ENSG00000183486
rs184009010	chr16:3136963	0.00748	N	chr16:3521071	2a	intergenic	.	.	.
rs191562285	chr16:29679779	-0.14673	N	chr16:30082508	5	UTR3	.	SPN	ENSG00000197471
rs117107513	chr8:56830693	-0.16305	N	chr8:56800362	4	intronic	.	LYN	ENSG00000254087
rs560564957	chr9:92071784	-0.06109	N	chr9:91593290	NA	intronic	.	SEMA4D	ENSG00000187764
rs76171427	chr6:25036652	-0.05308	N	N	3a	intronic	.	.	.
rs563195823	chr19:19754127	0.13759	N	chr19:19786099	NA	intronic	.	GMIP	ENSG00000089639
rs553484453	chr6:41696902	-0.14884	N	chr6:42037348	NA	intronic	.	TFEB	ENSG00000112561
rs543766075	chr15:65169981	0.003	N	chr15:64672002	NA	intergenic	.	.	.
rs4790232	chr17:1510258	-0.18582	N	chr17:2001825	4	intronic	.	SLC43A2	ENSG00000167703
rs542442939	chr6:41994616	0.03674	N	chr6:42037348	NA	intronic	.	CCND3	ENSG00000112576
rs113904142	chr1:12249883	-0.04294	N	chr1:12246175	4	intronic	.	TNFRSF1B	ENSG00000028137
rs1017522	chr17:8126109	-0.05551	N	chr17:8214427	1f	ncRNA_exonic	.	.	.
rs150752028	chr2:231089840	-0.08362	N	chr2:231161026	5	intronic	.	SP110	ENSG00000135899
rs139125	chr22:44576213	0.01099	N	chr22:44330031	3a	intronic	.	PARVG	ENSG00000138964
rs567934368	chr10:70817332	-0.21182	N	chr10:70607580	NA	intergenic	.	.	.
rs542869783	chr1:26955624	-0.15252	N	chr1:27100243	NA	intergenic	.	.	.
rs139126	chr22:44577160	0.22524	N	chr22:44330031	1b	intronic	.	PARVG	ENSG00000138964
rs534837220	chr1:12240740	0.31506	N	chr1:12246175	NA	intronic	.	TNFRSF1B	ENSG00000028137
rs192190979	chr11:48031938	-0.19815	N	chr11:47888036	7	intronic	.	PTPRJ	ENSG00000149177
rs587757252	chr3:50273575	-0.08187	N	chr3:50160109	NA	intronic	.	GNAI2	ENSG00000114353
rs75930754	chr11:48037062	0.00748	N	chr11:47888036	6	intronic	.	PTPRJ	ENSG00000149177
rs570121202	chr17:62009276	-0.18917	N	chr17:61931549	NA	intronic	.	CD79B	ENSG00000007312
rs186136882	chr5:171588802	0.18705	N	chr5:171931939	5	intronic	.	STK10	ENSG00000072786
rs539972844	chr12:111878123	-0.19	N	chr12:112212874	NA	intronic	.	SH2B3	ENSG00000111252
rs3892168	chr2:69054755	0.12262	N	chr2:68615546	5	downstream	.	.	.
rs370187770	chr12:104891113	0.07661	N	N	5	intronic	.	CHST11	ENSG00000171310
rs539675837	chr1:202131861	0.18413	N	N	NA	intergenic	.	.	.
rs535299073	chr14:93116048	0.21244	N	chr14:93103729	NA	intronic	.	RIN3	ENSG00000100599
rs188919956	chr12:104965113	0.06589	N	N	5	intronic	.	CHST11	ENSG00000171310
rs575115587	chr1:27940523	-0.18675	N	chr1:28216736	NA	intronic	.	FGR	ENSG00000000938
rs189604432	chr10:73510020	0.20351	N	chr10:73520632	3a	UTR3	.	CDH23	ENSG00000107736
rs7015863	chr8:27200964	0.08151	N	chr8:27208126	5	intronic	.	PTK2B	ENSG00000120899
rs536458575	chr7:50423508	0.14555	N	chr7:50313352	NA	intronic	.	IKZF1	ENSG00000185811
rs186646693	chr4:185358862	-0.07402	N	N	5	intronic	.	IRF2	ENSG00000168310
rs560686313	chr4:40228021	-0.21626	N	N	NA	intronic	.	RHOH	ENSG00000168421
rs562084357	chr1:111756015	-0.15399	N	chr1:111348029	NA	intergenic	.	.	.
rs529116803	chr11:67055064	0.15073	N	chr11:66855593	NA	intergenic	.	.	.
rs73026168	chr2:175480872	0.01708	N	N	3a	intronic	.	WIPF1	ENSG00000115935
rs115504511	chr11:65406492	0.26229	N	chr11:65705432	4	intronic	.	SIPA1	ENSG00000213445
rs73026166	chr2:175475213	0.04663	N	N	4	intronic	.	WIPF1	ENSG00000115935
rs201512395	chr4:1729975	-0.08316	N	chr4:1392789	2a	exonic	synonymous	TACC3	ENSG00000013810
rs185187590	chr19:14498307	-0.09786	N	chr19:14499477	6	intronic	.	CD97	ENSG00000123146
rs141724739	chr6:167367727	0.08151	N	chr6:167511766	5	intronic	.	RNASET2	ENSG00000026297
rs577616595	chr19:51630009	-0.12384	N	chr19:52128795	NA	intronic	.	SIGLEC9	ENSG00000129450
rs114548520	chr1:12220255	0.00748	Y	chr1:12246175	2b	intergenic	.	.	.
rs532167391	chr14:91791572	0.15967	N	N	NA	intronic	.	CCDC88C	ENSG00000015133
rs140209816	chr20:47364452	0.12479	N	chr20:47384301	4	intronic	.	PREX1	ENSG00000124126
rs141927824	chr19:2082505	-0.00831	N	chr19:2127272	4	intronic	.	MOB3A	ENSG00000172081
rs76157629	chr1:161035151	0.14294	N	chr1:161188893	7	intronic	.	ARHGAP30	ENSG00000186517
rs534585602	chr19:47217314	-0.12964	N	chr19:47629264	NA	UTR5	.	PRKD2	ENSG00000105287
rs117173691	chr11:128613396	-0.04232	N	chr11:128562098	5	intronic	.	FLI1	ENSG00000151702
rs548472153	chr16:29673959	-0.14739	N	chr16:30082508	NA	upstream	.	.	.
rs137984653	chr14:91862754	0.15967	N	N	2b	intronic	.	CCDC88C	ENSG00000015133
rs545822431	chr2:233923987	0.07785	N	chr2:234115629	NA	upstream	.	.	.
rs575419521	chr7:138794982	0.26229	N	chr7:138735512	NA	upstream	.	.	.
rs149303536	chr12:111852260	-0.19	N	chr12:112212874	5	intronic	.	SH2B3	ENSG00000111252
rs375573580	chr2:219258872	-0.09942	N	chr2:219212037	4	exonic	synonymous	SLC11A1	ENSG00000018280
rs559883338	chr8:56903328	0.16767	N	chr8:56800362	NA	intronic	.	LYN	ENSG00000254087
rs528379646	chr16:28207088	-0.15391	N	chr16:28131510	NA	intronic	.	XPO6	ENSG00000169180
rs543059694	chr6:25035840	-0.05308	N	N	NA	intronic	.	.	.
rs528070952	chr11:128620076	-0.0823	N	chr11:128562098	NA	intronic	.	FLI1	ENSG00000151702
rs373589773	chr11:65418172	0.06985	N	chr11:65705432	4	exonic	nonsynonymous	SIPA1	ENSG00000213445
rs569002488	chr8:56795668	0.01821	N	chr8:56800362	NA	intronic	.	LYN	ENSG00000254087
rs141688620	chr14:101588138	-0.12195	N	chr14:101182470	4	intergenic	.	.	.
rs138382172	chr9:134149847	0.0924	N	N	2b	intronic	.	FAM78A	ENSG00000126882
rs542984933	chr11:64110630	-0.12345	N	chr11:63974995	NA	intronic	.	CCDC88B	ENSG00000168071
rs144923141	chr3:14483925	-0.14997	N	N	7	intronic	.	SLC6A6	ENSG00000131389
rs562544081	chr2:68963515	-0.19448	N	chr2:68615546	NA	intronic	.	ARHGAP25	ENSG00000163219
rs398288	chr6:29914507	-0.07792	N	chr6:29596242	3a	downstream	.	.	.
rs17763089	chr6:27835218	-0.05551	Y	N	4	exonic	synonymous	HIST1H1B	ENSG00000184357
rs191305888	chr20:62710096	0.09648	N	chr20:62693378	5	intronic	.	RGS19	ENSG00000171700
rs372176314	chr8:145065557	-0.05514	N	chr8:144626721	5	exonic	nonsynonymous	GRINA	ENSG00000178719
rs577001421	chr2:68964059	0.12262	N	chr2:68615546	NA	intronic	.	ARHGAP25	ENSG00000163219
rs531466202	chr6:31461800	0.08002	N	N	NA	upstream	.	.	.
rs183530000	chr11:47386030	-0.09965	N	chr11:47454152	4	intronic	.	SPI1	ENSG00000066336
rs555363416	chr4:1727442	-0.08316	N	chr4:1392789	NA	intronic	.	TACC3	ENSG00000013810
rs148570976	chr5:171557076	0.18705	N	chr5:171931939	5	intronic	.	STK10	ENSG00000072786
rs551950904	chr9:95800339	-0.08889	N	chr9:95684697	NA	intergenic	.	.	.
rs180674712	chr11:128611478	-0.07161	N	chr11:128562098	5	intronic	.	FLI1	ENSG00000151702
rs181499645	chr3:47051126	-0.17563	N	chr3:47184055	4	UTR3	.	NBEAL2	ENSG00000160796
rs7953927	chr12:104858328	0.15967	N	N	4	intronic	.	CHST11	ENSG00000171310
rs546293355	chr8:27227451	0.03674	N	chr8:27208126	NA	intronic	.	PTK2B	ENSG00000120899
rs545914462	chr17:73318928	-0.12438	N	chr17:73801154	NA	intronic	.	GRB2	ENSG00000177885
rs56134131	chr16:81858557	-0.20154	N	chr16:81604251	3a	intronic	.	PLCG2	ENSG00000197943
rs545457519	chr14:88471974	0.14228	N	chr14:88472595	NA	intronic	.	GPR65	ENSG00000140030
rs115716812	chr19:35661789	0.0518	N	N	3a	intergenic	.	.	.
rs562580812	chr6:26402941	0.16767	N	N	NA	intronic	.	BTN3A1	ENSG00000026950
rs139534405	chr2:136895432	-0.1364	N	chr2:136713108	7	intergenic	.	.	.
rs587711820	chr3:50284403	0.13428	N	chr3:50160109	NA	UTR5	.	GNAI2	ENSG00000114353
rs4783968	chr16:57072004	0.16767	N	chr16:57061189	5	intronic	.	NLRC5	ENSG00000140853
rs151152454	chr15:81604949	0.01708	N	N	4	UTR3	.	IL16	ENSG00000172349
rs376464360	chr10:135087649	-0.17341	N	N	4	intronic	.	ADAM8	ENSG00000151651
rs565299556	chr8:56779724	-0.11538	N	chr8:56800362	NA	intergenic	.	.	.
rs546188008	chr3:183245512	-0.08184	N	chr3:183730295	NA	intronic	.	KLHL6	ENSG00000172578
rs563639724	chr19:41870801	-0.01603	N	N	NA	intronic	.	TMEM91	ENSG00000142046
rs528155881	chr1:198614786	-0.0322	N	chr1:199000727	NA	intronic	.	PTPRC	ENSG00000081237
rs77752702	chr16:88766386	0.21244	N	chr16:88518569	4	intronic	.	RNF166	ENSG00000158717
rs556777336	chr15:75401801	-0.21456	N	chr15:75361539	NA	intergenic	.	.	.
rs541685086	chr19:35505389	0.35983	N	N	NA	intronic	.	GRAMD1A	ENSG00000089351
rs191452931	chr20:43612888	0.10297	N	N	6	intronic	.	STK4	ENSG00000101109
rs146526239	chr14:93138097	0.21244	N	chr14:93103729	5	intronic	.	RIN3	ENSG00000100599
rs551322140	chr3:32435517	0.21244	N	N	NA	intronic	.	CMTM7	ENSG00000153551
rs146724480	chr1:114402894	0.16767	N	chr1:114377568	3a	ncRNA_intronic	.	PTPN22	ENSG00000134242
rs370736968	chr11:64623776	-0.00831	N	N	4	intronic	.	EHD1	ENSG00000110047
rs150197660	chr19:35501651	-0.01374	N	N	5	intronic	.	GRAMD1A	ENSG00000089351
rs576671357	chr18:43593731	-0.02598	N	chr18:43845269	NA	intronic	.	PSTPIP2	ENSG00000152229
rs546403204	chr14:95973900	-0.17355	N	N	NA	intergenic	.	.	.
rs7247839	chr19:3182262	0.05612	Y	chr19:3408665	7	intergenic	.	.	.
rs142930440	chr2:202125306	0.22524	N	chr2:202112471	4	UTR5	.	CASP8	ENSG00000064012
rs558172503	chr1:198603158	0.16767	N	chr1:199000727	NA	intergenic	.	.	.
rs529813988	chr14:92979960	0.31506	N	chr14:93103729	NA	upstream	.	.	.
rs565851053	chr17:76111513	0.13494	N	chr17:76257892	NA	intronic	.	TMC6	ENSG00000141524
rs545659885	chr17:7240267	-0.05308	N	chr17:7240391	NA	intronic	.	ACAP1	ENSG00000072818
rs183077091	chr8:27235152	0.08151	N	chr8:27208126	3a	intronic	.	PTK2B	ENSG00000120899
rs55816734	chr2:233933846	0.12262	N	chr2:234115629	4	intronic	.	.	.
rs529366110	chr1:27157026	-0.19692	N	chr1:27100243	NA	intronic	.	ZDHHC18	ENSG00000204160
rs558221492	chr1:26617509	0.35983	N	chr1:27100243	NA	intronic	.	UBXN11	ENSG00000158062
rs150294426	chr2:233951545	0.12262	N	chr2:234115629	4	intronic	.	.	.
rs2571381	chr6:29912830	0.12262	N	chr6:29596242	1d	intronic	.	HLA-A	ENSG00000206503
rs114145788	chr1:160674570	-0.21327	N	chr1:161168189	5	intronic	.	CD48	ENSG00000117091
rs78929888	chr3:183259654	0.21244	N	chr3:183730295	4	intronic	.	KLHL6	ENSG00000172578
rs2571382	chr6:29913727	0.12262	N	chr6:29596242	1d	downstream	.	.	.
rs539923060	chr6:35265770	0.18413	N	chr6:35602972	NA	intronic	.	DEF6	ENSG00000023892
rs550015999	chr16:31213302	0.17613	N	chr16:31015877	NA	ncRNA_exonic	.	PYCARD	ENSG00000103490
rs189609957	chr12:94598485	-0.10585	N	chr12:94536803	4	intronic	.	PLXNC1	ENSG00000136040
rs201978006	chr3:121376154	-0.17816	N	chr3:121781723	7	exonic	nonsynonymous	HCLS1	ENSG00000180353
rs188617193	chr7:99963299	-0.03886	N	chr7:100278657	4	ncRNA_intronic	.	.	.
rs146756428	chr10:70821842	-0.21182	N	chr10:70607580	3a	intergenic	.	.	.
rs569703824	chr5:14593797	-0.01791	N	chr5:14610309	NA	intronic	.	FAM105A	ENSG00000145569
rs149734772	chr11:48012797	0.16767	N	chr11:47888036	4	intronic	.	PTPRJ	ENSG00000149177
rs72632294	chr1:235113008	0.01446	N	chr1:234879890	2c	intergenic	.	.	.
rs570701597	chr1:167602994	0.2289	N	chr1:167600842	NA	intronic	.	RCSD1	ENSG00000198771
rs143060347	chr22:17700349	0.09044	N	chr22:17906176	2b	UTR5	.	CECR1	ENSG00000093072
rs4379840	chr11:3855868	0.2289	N	N	3a	intronic	.	RHOG	ENSG00000177105
rs192154378	chr7:50425582	0.14555	N	chr7:50313352	5	intronic	.	IKZF1	ENSG00000185811
rs557557401	chr3:13461123	-0.15253	N	N	NA	intronic	.	NUP210	ENSG00000132182
rs370282073	chr19:54885087	0.04229	N	N	6	intergenic	.	.	.
rs6725722	chr2:234073645	0.12262	N	chr2:234115629	5	intronic	.	INPP5D	ENSG00000168918
rs529191729	chr5:131834129	-0.02868	N	chr5:131705458	NA	intergenic	.	.	.
rs144814485	chr5:1489803	0.08331	N	chr5:1313242	3a	intronic	.	LPCAT1	ENSG00000153395
rs543532491	chr1:40844607	-0.05942	N	chr1:40406715	NA	intronic	.	SMAP2	ENSG00000084070
rs192257177	chr22:37615975	-0.21456	N	chr22:37258986	3a	intergenic	.	.	.
rs148100760	chr16:81830144	-0.19644	N	chr16:81604251	5	intronic	.	PLCG2	ENSG00000197943
rs150900669	chr2:202076407	0.12262	N	chr2:202112471	5	intronic	.	CASP10	ENSG00000003400
rs569912436	chr19:1090064	0.01728	N	chr19:836144	NA	intronic	.	POLR2E	ENSG00000099817
rs10404096	chr19:6482537	-0.05823	N	chr19:6671369	4	upstream	.	.	.
rs188829156	chr8:141609295	-0.17477	N	N	4	intronic	.	AGO2	ENSG00000123908
rs201000313	chr16:67970342	0.13568	N	chr16:68138091	2b	exonic	nonsynonymous	PSMB10	ENSG00000205220
rs571492899	chr11:117860990	-0.12151	N	chr11:118081270	NA	intronic	.	IL10RA	ENSG00000110324
rs371893389	chr6:29895085	0.02508	N	chr6:29596242	4	upstream	.	.	.
rs188035617	chr19:14894484	-0.21186	N	chr19:14499477	2b	intergenic	.	.	.
rs149183103	chr9:92035015	-0.14415	N	chr9:91593290	4	intronic	.	SEMA4D	ENSG00000187764
rs541423938	chr6:42897551	0.26229	N	chr6:42510602	NA	intronic	.	CNPY3	ENSG00000137161
rs201098394	chr6:159125680	-0.20676	N	chr6:159469512	4	intronic	.	SYTL3	ENSG00000164674
rs187297065	chr9:139927228	0.18413	N	chr9:139934107	5	UTR5	.	FUT7	ENSG00000180549
rs189359913	chr19:54712722	0.19786	N	chr19:54327869	4	intergenic	.	.	.
rs149017943	chr12:122069651	-0.05433	N	chr12:122254713	6	intronic	.	ORAI1	ENSG00000182500
rs566913287	chr13:50071476	-0.19	N	chr13:50122681	NA	intronic	.	PHF11	ENSG00000136147
rs191521719	chr18:43579271	0.12262	N	chr18:43845269	5	intronic	.	PSTPIP2	ENSG00000152229
rs533344741	chr15:40600824	-0.05865	N	N	NA	upstream	.	.	.
rs821470	chr16:57058582	0.18705	N	chr16:57061189	7	intronic	.	NLRC5	ENSG00000140853
rs150784189	chr13:46754152	0.18413	N	N	4	intronic	.	LCP1	ENSG00000136167
rs528624486	chr15:75494811	-0.14794	N	chr15:75361539	NA	intronic	.	C15orf39	ENSG00000167173
rs190247028	chr7:150266100	-0.12384	N	chr7:150278589	5	intronic	.	GIMAP4	ENSG00000133574
rs564579355	chr21:34641780	-0.03757	N	chr21:34439889	NA	intronic	.	IL10RB	ENSG00000243646
rs59528265	chr9:92080205	-0.10585	N	chr9:91593290	5	intronic	.	SEMA4D	ENSG00000187764
rs11249202	chr1:25252671	-0.08567	N	chr1:25291010	4	intronic	.	RUNX3	ENSG00000020633
rs573892555	chr1:26633095	0.17247	N	chr1:27100243	NA	UTR5	.	UBXN11	ENSG00000158062
rs189674471	chr6:25991582	0.15592	N	N	5	intergenic	.	.	.
rs553138173	chr21:46332563	0.07785	N	N	NA	intronic	.	ITGB2	ENSG00000160255
rs562238501	chr5:171579708	0.18705	N	chr5:171931939	NA	intronic	.	STK10	ENSG00000072786
rs577926466	chr17:73823740	-0.19511	N	chr17:73822598	NA	UTR3	.	UNC13D	ENSG00000092929
rs202054233	chr11:67049343	0.13907	N	chr11:66855593	4	exonic	nonsynonymous	ADRBK1	ENSG00000173020
rs532575766	chr6:6588642	-0.22343	N	N	NA	ncRNA_intronic	.	.	.
rs116263910	chr16:29678448	-0.15539	N	chr16:30082508	2b	UTR3	.	SPN	ENSG00000197471
rs183378811	chr21:34578875	-0.06361	N	chr21:34439889	7	intergenic	.	.	.
rs563375620	chr2:68965725	0.12262	N	chr2:68615546	NA	intronic	.	ARHGAP25	ENSG00000163219
rs183744425	chr9:95827385	0.05612	N	chr9:95684697	5	intronic	.	SUSD3	ENSG00000157303
rs541245043	chr12:25204341	-0.21456	N	N	NA	upstream	.	.	.
rs114116108	chr20:35274967	-0.18019	N	N	4	upstream	.	.	.
rs56360499	chr4:38804476	-0.14977	N	chr4:38677227	3a	intronic	.	TLR1	ENSG00000174125
rs569174973	chr19:1086978	0.27001	N	chr19:836144	NA	UTR3	.	POLR2E	ENSG00000099817
rs573146521	chr5:171554254	0.04336	N	chr5:171931939	NA	intronic	.	STK10	ENSG00000072786
rs116005020	chr19:14143030	0.1149	N	chr19:14499477	4	intronic	.	IL27RA	ENSG00000104998
rs75596033	chr1:167598761	0.18413	N	chr1:167600842	4	upstream	.	.	.
rs184950707	chr1:114403129	0.16767	N	chr1:114377568	4	ncRNA_intronic	.	PTPN22	ENSG00000134242
rs182403314	chr11:2328572	0.15967	N	chr11:2320013	5	intronic	.	TSPAN32	ENSG00000064201
rs12661173	chr6:36018978	-0.18004	N	chr6:36353934	7	intronic	.	MAPK14	ENSG00000112062
rs529396780	chr19:6482102	0.10324	N	chr19:6671369	NA	upstream	.	.	.
rs562117345	chr8:131001578	-0.18908	N	chr8:130572110	NA	intergenic	.	.	.
rs3730310	chr11:67047400	0.13907	N	chr11:66855593	2b	intronic	.	ADRBK1	ENSG00000173020
rs186471164	chr11:73684716	0.19835	N	N	5	intergenic	.	.	.
rs138632640	chr10:98411191	-0.14977	N	N	7	intronic	.	PIK3AP1	ENSG00000155629
rs11631294	chr15:75085814	-0.06109	N	chr15:75361539	4	intronic	.	CSK	ENSG00000103653
rs71519440	chr8:56812016	-0.08236	N	chr8:56800362	6	intronic	.	LYN	ENSG00000254087
rs570425406	chr7:73640571	-0.0862	N	N	NA	intronic	.	LAT2	ENSG00000086730
rs559154614	chr15:75079781	0.13136	N	chr15:75361539	NA	intronic	.	CSK	ENSG00000103653
rs3811629	chr2:197037974	-0.17994	Y	chr2:196974333	5	intergenic	.	.	.
rs549397683	chr7:139426481	-0.06361	N	chr7:139719439	NA	intronic	.	HIPK2	ENSG00000064393
rs188205002	chr17:73318981	-0.12438	N	chr17:73801154	5	intronic	.	GRB2	ENSG00000177885
rs192407248	chr20:43619288	0.17227	N	N	3a	intronic	.	STK4	ENSG00000101109
rs187023234	chr2:144020597	-0.07302	N	chr2:144328534	5	intronic	.	ARHGAP15	ENSG00000075884
rs559948810	chr15:77305805	0.16767	N	chr15:77313571	NA	intronic	.	PSTPIP1	ENSG00000140368
rs190359975	chr14:70170645	-0.19	N	chr14:69840902	4	intronic	.	KIAA0247	ENSG00000100647
rs529732893	chr16:50711709	0.12262	N	chr16:50663477	NA	intronic	.	SNX20	ENSG00000167208
rs151154476	chr16:88759653	-0.15399	N	chr16:88518569	4	intergenic	.	.	.
rs7912459	chr10:98412202	-0.19454	N	N	5	intronic	.	PIK3AP1	ENSG00000155629
rs144924261	chr15:65139651	0.21244	N	chr15:64672002	5	intronic	.	PLEKHO2	ENSG00000241839
rs545260681	chr4:185329906	0.02383	N	N	NA	intronic	.	IRF2	ENSG00000168310
rs67311368	chr6:32633351	0.07785	N	N	3a	intronic	.	HLA-DQB1	ENSG00000179344
rs373279157	chr1:31221525	0.21244	N	chr1:31231680	4	intronic	.	LAPTM5	ENSG00000162511
rs144474917	chr9:117133301	0.15967	N	N	5	intronic	.	AKNA	ENSG00000106948
rs550296938	chr1:160509641	-0.00304	N	N	NA	intergenic	.	.	.
rs140316565	chr19:14494978	0.32767	N	chr19:14499477	2a	intronic	.	CD97	ENSG00000123146
rs376850751	chr6:35268432	0.08151	N	chr6:35602972	4	intronic	.	DEF6	ENSG00000023892
rs141015685	chr2:219087964	0.09017	N	chr2:219212037	3a	intronic	.	ARPC2	ENSG00000163466
rs530032762	chr1:167601153	0.2289	N	chr1:167600842	NA	intronic	.	RCSD1	ENSG00000198771
rs11235429	chr11:71753214	-0.14016	N	N	2b	intronic	.	NUMA1	ENSG00000137497
rs560059821	chr5:1517657	-0.14198	N	chr5:1313242	NA	intronic	.	LPCAT1	ENSG00000153395
rs151031330	chr6:41994380	0.03674	N	chr6:42037348	5	intronic	.	CCND3	ENSG00000112576
rs72893961	chr2:68964800	0.12262	N	chr2:68615546	4	intronic	.	ARHGAP25	ENSG00000163219
rs72893960	chr2:68964632	0.12262	N	chr2:68615546	5	intronic	.	ARHGAP25	ENSG00000163219
rs72893967	chr2:68966312	0.12262	N	chr2:68615546	5	intronic	.	ARHGAP25	ENSG00000163219
rs185565771	chr20:43674161	-0.0322	N	N	5	intronic	.	STK4	ENSG00000101109
rs183439109	chr8:134067923	0.06985	N	chr8:134103953	5	intronic	.	SLA	ENSG00000155926
rs72893964	chr2:68964913	0.12262	N	chr2:68615546	4	intronic	.	ARHGAP25	ENSG00000163219
rs576709634	chr11:47395531	-0.09369	N	chr11:47454152	NA	intronic	.	SPI1	ENSG00000066336
rs527985796	chr19:39108619	-0.06786	N	chr19:38925079	NA	UTR5	.	MAP4K1	ENSG00000104814
rs587675716	chr1:150732518	-0.13083	N	chr1:150595537	NA	intronic	.	CTSS	ENSG00000163131
rs568214268	chr4:84006656	-0.11789	N	chr4:83903895	NA	intergenic	.	.	.
rs149718835	chr13:46738536	-0.09843	N	N	6	intronic	.	LCP1	ENSG00000136167
rs571786087	chr6:27106807	0.1149	N	N	NA	intronic	.	HIST1H2BK	ENSG00000197903
rs539118021	chr3:121378626	0.12262	N	chr3:121781723	NA	intronic	.	HCLS1	ENSG00000180353
rs67594359	chr19:1168467	-0.15534	N	chr19:836144	4	intronic	.	SBNO2	ENSG00000064932
rs555536356	chr6:35266755	0.08151	N	chr6:35602972	NA	intronic	.	DEF6	ENSG00000023892
rs34546748	chr21:46312986	-0.08168	N	N	3a	intronic	.	ITGB2	ENSG00000160255
rs552173809	chr19:14496155	0.16767	N	chr19:14499477	NA	intronic	.	CD97	ENSG00000123146
rs563107896	chr8:21767497	0.06743	N	chr8:21710741	NA	intronic	.	DOK2	ENSG00000147443
rs527334648	chr16:28180978	-0.17079	N	chr16:28131510	NA	intronic	.	XPO6	ENSG00000169180
rs7145287	chr14:105528492	-0.02769	N	chr14:105637156	3a	intronic	.	GPR132	ENSG00000183484
rs376830621	chr1:40839028	-0.15187	N	chr1:40406715	4	upstream	.	.	.
rs553262114	chr22:50969655	-0.15159	N	chr22:50628937	NA	exonic	nonsynonymous	ODF3B	ENSG00000177989
rs564806785	chr5:176737925	0.07588	N	chr5:176792491	NA	intronic	.	MXD3	ENSG00000213347
rs530484272	chr1:15746794	-0.19259	N	N	NA	intronic	.	EFHD2	ENSG00000142634
rs112077989	chr15:75337175	0.08151	N	chr15:75361539	4	intronic	.	PPCDC	ENSG00000138621
rs561638035	chr15:77306659	0.16767	N	chr15:77313571	NA	intronic	.	PSTPIP1	ENSG00000140368
rs572112407	chr19:3186380	-0.20043	N	chr19:3408665	NA	intronic	.	NCLN	ENSG00000125912
rs547661677	chr3:46995776	-0.07068	N	chr3:47184055	NA	intronic	.	CCDC12	ENSG00000160799
rs547821881	chr9:92138295	-0.05308	N	N	NA	intergenic	.	.	.
rs543034580	chr6:24924379	0.12262	N	N	NA	intronic	.	FAM65B	ENSG00000111913
rs147521413	chr11:117865101	0.05225	N	chr11:118081270	5	intronic	.	IL10RA	ENSG00000110324
rs183489855	chr11:118092333	0.16834	N	chr11:118081270	3a	intronic	.	AMICA1	ENSG00000160593
rs531428058	chr9:35114811	0.1149	N	N	NA	intronic	.	FAM214B	ENSG00000005238
rs184945216	chr7:139428088	-0.22004	N	chr7:139719439	6	intronic	.	HIPK2	ENSG00000064393
rs533496810	chr4:40227957	-0.21626	N	N	NA	intronic	.	RHOH	ENSG00000168421
rs138420418	chr5:171575084	0.08747	N	chr5:171931939	4	intronic	.	STK10	ENSG00000072786
rs16920156	chr8:56893826	-0.21749	N	chr8:56800362	5	intronic	.	LYN	ENSG00000254087
rs540086059	chr17:73391264	-0.1071	N	chr17:73822598	NA	intronic	.	GRB2	ENSG00000177885
rs185597196	chr10:70861186	-0.16705	N	chr10:70607580	5	intronic	.	SRGN	ENSG00000122862
rs577403744	chr1:11800697	0.00083	N	chr1:12246175	NA	intronic	.	AGTRAP	ENSG00000177674
rs567913901	chr6:2840333	-0.15539	N	N	NA	intronic	.	SERPINB1	ENSG00000021355
rs545110776	chr7:139420966	-0.21723	N	chr7:139719439	NA	intronic	.	HIPK2	ENSG00000064393
rs559511508	chr6:27839897	-0.09039	N	N	NA	exonic	nonsynonymous	HIST1H3I	ENSG00000182572
rs565315542	chr4:174256446	0.09648	N	N	NA	upstream	.	.	.
rs185955782	chr5:171550697	-0.04465	N	chr5:171931939	5	intronic	.	STK10	ENSG00000072786
rs149095427	chr1:167630657	-0.20734	N	chr1:167600842	5	intronic	.	RCSD1	ENSG00000198771
rs138930729	chr6:109774465	-0.18205	N	chr6:109376647	5	splicing	.	MICAL1	ENSG00000135596
rs182984204	chr14:95973623	-0.17355	N	N	4	intergenic	.	.	.
rs546430236	chr2:144003209	-0.14415	N	chr2:144328534	NA	intronic	.	ARHGAP15	ENSG00000075884
rs575715699	chr7:128047616	-0.01603	N	N	NA	intronic	.	IMPDH1	ENSG00000106348
rs543577064	chr1:12226409	-0.09276	N	chr1:12246175	NA	upstream	.	.	.
rs115725725	chr8:56833637	-0.12713	N	chr8:56800362	6	intronic	.	LYN	ENSG00000254087
rs373511299	chr9:117151545	0.1149	N	N	4	intronic	.	AKNA	ENSG00000106948
rs192832457	chr21:46313491	-0.03757	N	N	5	intronic	.	ITGB2	ENSG00000160255
rs557196271	chr16:27323932	-0.22283	N	chr16:27356398	NA	intergenic	.	.	.
rs77138596	chr15:55574865	-0.21832	N	N	4	intronic	.	RAB27A	ENSG00000069974
rs565207824	chr6:41166729	-0.21456	N	chr6:41054262	NA	intronic	.	TREML2	ENSG00000112195
rs115205074	chr2:136892641	0.07785	N	chr2:136713108	7	intergenic	.	.	.
rs367655354	chr21:46956228	-0.19624	N	N	5	intronic	.	SLC19A1	ENSG00000173638
rs574932708	chr5:39163981	-0.04715	N	N	NA	intronic	.	FYB	ENSG00000082074
rs138312935	chr20:56195051	0.0062	N	N	5	intronic	.	ZBP1	ENSG00000124256
rs368001138	chr1:9714213	0.10597	N	chr1:9713500	4	ncRNA_intronic	.	PIK3CD	ENSG00000171608
rs139743316	chr22:17579761	0.08244	N	chr22:17906176	4	exonic	nonsynonymous	IL17RA	ENSG00000177663
rs548867146	chr2:202129939	0.03375	N	chr2:202112471	NA	intronic	.	CASP8	ENSG00000064012
rs551458564	chr6:25041976	-0.18892	N	N	NA	intronic	.	.	.
rs564431072	chr3:101655670	-0.07612	N	chr3:101267385	NA	intergenic	.	.	.
rs571185604	chr9:117157575	0.1149	N	N	NA	upstream	.	.	.
rs549248440	chr14:78060035	0.04935	N	chr14:77939965	NA	intronic	.	SPTLC2	ENSG00000100596
rs112015106	chr3:13462472	0.00746	N	N	4	upstream	.	.	.
rs557089391	chr1:206642851	-0.10761	N	chr1:206968955	NA	upstream	.	.	.
rs564543416	chr5:171580289	0.18705	N	chr5:171931939	NA	intronic	.	STK10	ENSG00000072786
rs538794059	chr11:3859779	0.17613	N	N	NA	intronic	.	RHOG	ENSG00000177105
rs569466914	chr17:47296028	-0.03886	N	chr17:47488823	NA	intronic	.	ABI3	ENSG00000108798
rs13431695	chr2:69024172	0.12262	N	chr2:68615546	7	intronic	.	ARHGAP25	ENSG00000163219
rs565706387	chr17:80194342	-0.19894	N	N	NA	intronic	.	SLC16A3	ENSG00000141526
rs539027153	chr5:171540048	0.34704	N	chr5:171931939	NA	intronic	.	STK10	ENSG00000072786
rs555424041	chr3:32438564	-0.03435	N	N	NA	intronic	.	CMTM7	ENSG00000153551
rs141804789	chr14:70084481	-0.19	N	chr14:69840902	4	intronic	.	KIAA0247	ENSG00000100647
rs112032669	chr7:149192404	-0.11627	N	chr7:148886058	5	intronic	.	ZNF746	ENSG00000181220
rs183106616	chr9:92047893	-0.20543	N	chr9:91593290	3a	intronic	.	SEMA4D	ENSG00000187764
rs187230136	chr6:25009246	-0.01322	N	N	4	intronic	.	.	.
rs551827928	chr12:6901390	0.07671	N	chr12:6499533	NA	intronic	.	CD4	ENSG00000010610
rs116218461	chr3:46992578	-0.02591	N	chr3:47184055	5	intronic	.	CCDC12	ENSG00000160799
rs76138436	chr11:118187356	-0.08195	N	chr11:118639653	4	downstream	.	.	.
rs528613895	chr2:113931658	0.18413	N	chr2:113712407	NA	intronic	.	PSD4	ENSG00000125637
rs577727522	chr9:114942570	0.0062	N	chr9:114657707	NA	ncRNA_intronic	.	.	.
rs542468642	chr16:88717854	0.12751	N	chr16:88518569	NA	upstream;downstream	.	.	.
rs533603666	chr7:128049567	0.13136	N	N	NA	intronic	.	IMPDH1	ENSG00000106348
rs544286044	chr2:69056700	0.01099	N	chr2:68615546	NA	intergenic	.	.	.
rs555990449	chr9:95892541	-0.0635	N	chr9:95684697	NA	intronic	.	NINJ1	ENSG00000131669
rs569103741	chr15:65165785	-0.05506	N	chr15:64672002	NA	intergenic	.	.	.
rs200420017	chr9:139929068	0.13136	N	chr9:139934107	2b	intronic	.	C9orf139	ENSG00000180539
rs559093800	chr19:35501667	-0.01374	N	N	NA	intronic	.	GRAMD1A	ENSG00000089351
rs150273920	chr11:71752894	-0.14016	N	N	4	intronic	.	NUMA1	ENSG00000137497
rs551210326	chr12:104992419	-0.12561	N	N	NA	intronic	.	CHST11	ENSG00000171310
rs59334744	chr5:171603835	0.18705	N	chr5:171931939	5	intronic	.	STK10	ENSG00000072786
rs574297219	chr19:7717474	-0.1543	N	chr19:7415064	NA	intergenic	.	.	.
rs546612289	chr20:47424621	-0.04923	N	chr20:47384301	NA	intronic	.	PREX1	ENSG00000124126
rs539248891	chr16:84640877	0.08151	N	chr16:84581684	NA	intronic	.	COTL1	ENSG00000103187
rs552165606	chr8:27252464	-0.05995	N	chr8:27208126	NA	intronic	.	PTK2B	ENSG00000120899
rs537394534	chr3:183254333	-0.02926	N	chr3:183730295	NA	intronic	.	KLHL6	ENSG00000172578
rs7697338	chr4:100741529	-0.18892	N	N	5	intronic	.	DAPP1	ENSG00000070190
rs34756932	chr2:202119893	-0.0481	N	chr2:202112471	7	intronic	.	CASP8	ENSG00000064012
rs200873692	chr3:32434327	0.30706	N	N	4	intronic	.	CMTM7	ENSG00000153551
rs146785412	chr15:89181616	-0.05823	N	N	4	intronic	.	.	.
rs184682130	chr11:48049466	0.06743	N	chr11:47888036	7	intronic	.	PTPRJ	ENSG00000149177
rs562144352	chr22:37632277	-0.00831	N	chr22:37258986	NA	intronic	.	RAC2	ENSG00000128340
rs17193040	chr6:31322803	0.21244	N	N	3a	intronic	.	HLA-B	ENSG00000234745
rs191231693	chr1:200988180	-0.13799	N	N	7	intronic	.	KIF21B	ENSG00000116852
rs181560571	chr17:8859033	-0.12384	N	chr17:8784361	4	intronic	.	PIK3R5	ENSG00000141506
rs75099667	chr1:27160278	-0.16979	N	chr1:27100243	4	intronic	.	ZDHHC18	ENSG00000204160
rs530257258	chr18:43651717	0.17247	N	chr18:43845269	NA	intronic	.	PSTPIP2	ENSG00000152229
rs567238353	chr17:72476623	-0.10341	N	chr17:72695211	NA	intronic	.	CD300A	ENSG00000167851
rs145871974	chr22:37681964	0.12262	N	chr22:37258986	5	intronic	.	CYTH4	ENSG00000100055
rs534026182	chr15:77288922	0.16767	N	chr15:77313571	NA	intronic	.	PSTPIP1	ENSG00000140368
rs183817789	chr1:27949068	-0.13907	N	chr1:28216736	5	intronic	.	FGR	ENSG00000000938
rs138709740	chr17:28027128	-0.00222	N	chr17:28059970	7	intronic	.	SSH2	ENSG00000141298
rs552498727	chr2:233951664	0.12262	N	chr2:234115629	NA	intronic	.	.	.
rs9978677	chr21:46963058	-0.01073	N	N	4	upstream	.	.	.
rs181813350	chr1:26614566	0.1149	N	chr1:27100243	5	intronic	.	UBXN11	ENSG00000158062
rs9978673	chr21:46963038	-0.01073	N	N	4	upstream	.	.	.
rs113478293	chr5:118611756	-0.21832	N	chr5:118729327	4	intronic	.	TNFAIP8	ENSG00000145779
rs192256658	chr20:47338648	0.21244	N	chr20:47384301	4	intronic	.	PREX1	ENSG00000124126
rs565699479	chr2:98334853	-0.18019	N	chr2:98271575	NA	intronic	.	ZAP70	ENSG00000115085
rs558199938	chr16:27341205	-0.09889	N	chr16:27356398	NA	intronic	.	IL4R	ENSG00000077238
rs556589228	chr16:66593734	-0.05732	N	N	NA	intronic	.	CKLF-CMTM1	ENSG00000254788
rs57034481	chr19:1070809	0.21244	N	chr19:836144	2b	intronic	.	HMHA1	ENSG00000180448
rs793798	chr4:185382061	-0.20986	N	N	5	intronic	.	IRF2	ENSG00000168310
rs793799	chr4:185381861	-0.20986	N	N	5	intronic	.	IRF2	ENSG00000168310
rs75257814	chr16:57118381	0.15359	N	chr16:57061189	4	downstream	.	.	.
rs79531466	chr21:46343993	0.07785	N	N	5	ncRNA_intronic	.	ITGB2	ENSG00000160255
rs181495776	chr6:159459782	-0.06624	N	chr6:159469512	5	intronic	.	TAGAP	ENSG00000164691
rs574137681	chr11:117856930	0.12579	N	chr11:118081270	NA	upstream	.	.	.
rs542555917	chr2:69029734	-0.17816	N	chr2:68615546	NA	intronic	.	ARHGAP25	ENSG00000163219
rs139490117	chr2:219086399	0.09017	N	chr2:219212037	6	intronic	.	ARPC2	ENSG00000163466
rs3760959	chr19:3176274	-0.04142	N	chr19:3408665	4	intergenic	.	.	.
rs537307145	chr1:27953469	-0.11028	N	chr1:28216736	NA	intronic	.	FGR	ENSG00000000938
rs139728536	chr18:43579214	-0.03886	N	chr18:43845269	7	intronic	.	PSTPIP2	ENSG00000152229
rs535481550	chr12:25207849	-0.04048	N	N	NA	intronic	.	LRMP	ENSG00000118308
rs139728533	chr2:182330516	-0.16286	N	chr2:182323665	5	intronic	.	ITGA4	ENSG00000115232
rs146982557	chr11:67068357	0.03374	N	chr11:66855593	4	intronic	.	ANKRD13D	ENSG00000172932
rs144692936	chr8:145051905	-0.14016	N	chr8:144626721	4	exonic	nonsynonymous	PARP10	ENSG00000178685
rs574787692	chr14:91864181	0.12751	N	N	NA	intronic	.	CCDC88C	ENSG00000015133
rs73360244	chr21:34588872	0.0062	N	chr21:34439889	4	intergenic	.	.	.
rs530926799	chr3:47010879	0.15967	N	chr3:47184055	NA	intronic	.	CCDC12	ENSG00000160799
rs540573788	chr17:80417404	-0.08046	N	N	NA	intronic	.	NARF	ENSG00000141562
rs548537979	chr6:41998421	0.03674	N	chr6:42037348	NA	intronic	.	CCND3	ENSG00000112576
rs541535441	chr3:38180162	0.2369	N	N	NA	exonic	nonsynonymous	MYD88	ENSG00000172936
rs535802559	chr5:100234291	0.12262	N	chr5:100200910	NA	intronic	.	ST8SIA4	ENSG00000113532
rs147388791	chr17:76131610	0.07098	N	chr17:76257892	5	intronic	.	TMC8	ENSG00000167895
rs193098151	chr6:35272191	0.08151	N	chr6:35602972	3a	intronic	.	DEF6	ENSG00000023892
rs548783203	chr17:73319032	-0.12438	N	chr17:73801154	NA	intronic	.	GRB2	ENSG00000177885
rs575435515	chr1:9744590	-0.05308	N	chr1:9713500	NA	ncRNA_intronic	.	PIK3CD	ENSG00000171608
rs187425053	chr5:169078365	0.13428	N	N	4	intronic	.	DOCK2	ENSG00000134516
rs530084798	chr15:75078292	0.02874	N	chr15:75361539	NA	intronic	.	CSK	ENSG00000103653
rs192798290	chr12:32113790	0.01208	N	chr12:32138924	2b	UTR5	.	KIAA1551	ENSG00000174718
rs79064007	chr19:1028434	0.16767	N	chr19:836144	3a	intronic	.	CNN2	ENSG00000064666
rs61801072	chr1:161032596	-0.13724	N	chr1:161188893	6	intronic	.	ARHGAP30	ENSG00000186517
rs61801073	chr1:161032760	-0.13724	N	chr1:161188893	7	intronic	.	ARHGAP30	ENSG00000186517
rs547006514	chr8:27252021	-0.12465	N	chr8:27208126	NA	intronic	.	PTK2B	ENSG00000120899
rs147894510	chr21:46961317	0.18142	N	N	5	intronic	.	SLC19A1	ENSG00000173638
rs115800717	chr6:26252899	-0.15187	N	N	3a	downstream	.	.	.
rs573116799	chr17:73389981	0.02874	N	chr17:73822598	NA	intronic	.	GRB2	ENSG00000177885
rs145748718	chr15:77291182	0.05225	N	chr15:77313571	4	intronic	.	PSTPIP1	ENSG00000140368
rs146674761	chr1:26617780	0.21244	N	chr1:27100243	5	intronic	.	UBXN11	ENSG00000158062
rs142988385	chr4:1730313	-0.08316	N	chr4:1392789	3a	exonic	nonsynonymous	TACC3	ENSG00000013810
rs150437270	chr5:169721164	0.01217	N	chr5:169691627	7	intronic	.	LCP2	ENSG00000043462
rs116820855	chr2:143889539	-0.00831	N	chr2:144328534	6	intronic	.	ARHGAP15	ENSG00000075884
rs546870621	chr11:48031531	-0.19815	N	chr11:47888036	NA	intronic	.	PTPRJ	ENSG00000149177
rs548344841	chr6:36086632	0.08151	N	chr6:36353934	NA	intergenic	.	.	.
rs558166078	chr4:40243296	0.08151	N	N	NA	intronic	.	RHOH	ENSG00000168421
rs76520998	chr19:36230247	0.10506	N	N	4	exonic	nonsynonymous	IGFLR1	ENSG00000126246
rs186193869	chr3:14457221	-0.09383	N	N	2b	intronic	.	SLC6A6	ENSG00000131389
rs6590349	chr11:128600597	0.12262	N	chr11:128562098	7	intronic	.	FLI1	ENSG00000151702
rs553022262	chr9:95739111	-0.09419	N	chr9:95684697	NA	intronic	.	FGD3	ENSG00000127084
rs16965044	chr16:57047752	-0.21845	N	chr16:57061189	5	intergenic	.	NLRC5	ENSG00000140853
rs537453777	chr5:1513954	-0.20668	N	chr5:1313242	NA	intronic	.	LPCAT1	ENSG00000153395
rs541615542	chr19:41856454	0.01708	N	N	NA	intronic	.	TGFB1	ENSG00000105329
rs543952929	chr9:95728350	0.01462	N	chr9:95684697	NA	intronic	.	FGD3	ENSG00000127084
rs558718221	chr2:68980597	0.12262	N	chr2:68615546	NA	intronic	.	ARHGAP25	ENSG00000163219
rs533963172	chr18:2638255	-0.05722	N	N	NA	intergenic	.	.	.
rs560410353	chr6:31320955	0.09017	N	N	NA	downstream	.	.	.
rs375588542	chr21:42733974	-0.02917	N	N	4	UTR5	.	MX2	ENSG00000183486
rs539659155	chr2:136871739	0.07578	N	chr2:136713108	NA	downstream	.	.	.
rs546699323	chr1:111427471	-0.04715	N	chr1:111348029	NA	intronic	.	CD53	ENSG00000143119
rs9901782	chr17:8863529	-0.07907	Y	chr17:8784361	5	intronic	.	PIK3R5	ENSG00000141506
rs561215374	chr14:76008355	0.08151	N	chr14:75981856	NA	intronic	.	BATF	ENSG00000156127
rs540368822	chr8:27233601	0.08151	N	chr8:27208126	NA	intronic	.	PTK2B	ENSG00000120899
rs139000471	chr7:50472194	-0.15501	N	chr7:50313352	4	UTR3	.	IKZF1	ENSG00000185811
rs533092535	chr16:31365020	0.07785	N	chr16:31015877	NA	intergenic	.	.	.
rs529729544	chr11:64647305	-0.08046	N	N	NA	upstream	.	.	.
rs534848721	chr8:27185172	-0.01603	N	chr8:27208126	NA	intronic	.	PTK2B	ENSG00000120899
rs563100982	chr3:53199256	0.08681	N	chr3:52873984	NA	intronic	.	PRKCD	ENSG00000163932
rs142789505	chr19:54890129	0.07637	N	N	3a	intergenic	.	.	.
rs142062850	chr1:167589113	-0.09909	N	chr1:167600842	5	intergenic	.	.	.
rs540271442	chr14:93123418	0.21244	N	chr14:93103729	NA	intronic	.	RIN3	ENSG00000100599
rs114898411	chr1:45196811	0.10081	N	N	4	intergenic	.	.	.
rs116455941	chr17:80409076	-0.10585	N	N	4	upstream	.	.	.
rs531767741	chr22:44587811	-0.116	N	chr22:44330031	NA	intronic	.	PARVG	ENSG00000138964
rs577910912	chr12:111874195	-0.19	N	chr12:112212874	NA	intronic	.	SH2B3	ENSG00000111252
rs556582402	chr7:139472056	-0.17056	N	chr7:139719439	NA	intronic	.	HIPK2	ENSG00000064393
rs573518683	chr3:47040487	-0.17779	N	chr3:47184055	NA	exonic	synonymous	NBEAL2	ENSG00000160796
rs551652340	chr6:31164445	0.01135	N	N	NA	intergenic	.	.	.
rs551159870	chr3:13461975	-0.18741	N	N	NA	upstream	.	.	.
rs573518684	chr14:91875839	0.15967	N	N	NA	intronic	.	CCDC88C	ENSG00000015133
rs540418170	chr22:17698013	0.11075	N	chr22:17906176	NA	intronic	.	CECR1	ENSG00000093072
rs556232899	chr15:40601557	0.14228	N	N	NA	intergenic	.	.	.
rs565785521	chr17:73312416	-0.12524	N	chr17:73801154	NA	intergenic	.	.	.
rs570938152	chr12:15102525	-0.00831	N	chr12:14622002	NA	intronic	.	ARHGDIB	ENSG00000111348
rs184140498	chr2:143885447	-0.18892	N	chr2:144328534	5	intergenic	.	.	.
rs35129954	chr6:24930151	0.07785	N	N	6	intronic	.	FAM65B	ENSG00000111913
rs115653145	chr1:27952644	0.17361	N	chr1:28216736	4	UTR5	.	FGR	ENSG00000000938
rs3788334	chr22:22296182	0.21244	N	chr22:21982249	6	intronic	.	PPM1F	ENSG00000100034
rs150383924	chr5:39206990	-0.17246	N	N	7	intronic	.	FYB	ENSG00000082074
rs372850365	chr3:50282774	0.13428	N	chr3:50160109	5	intronic	.	GNAI2	ENSG00000114353
rs150657554	chr4:185369447	-0.02655	N	N	4	intronic	.	IRF2	ENSG00000168310
rs565348624	chr6:25036293	-0.05308	N	N	NA	intronic	.	.	.
rs181250983	chr16:81851704	-0.19644	N	chr16:81604251	3a	intronic	.	PLCG2	ENSG00000197943
rs574885269	chr9:92035344	-0.14415	N	chr9:91593290	NA	intronic	.	SEMA4D	ENSG00000187764
rs191524388	chr7:50355630	0.12262	N	chr7:50313352	3a	intronic	.	IKZF1	ENSG00000185811
rs530123741	chr8:27187960	0.02874	N	chr8:27208126	NA	intronic	.	PTK2B	ENSG00000120899
rs140121156	chr12:62658836	0.11556	N	chr12:62818841	4	intronic	.	USP15	ENSG00000135655
rs114758246	chr8:56801578	-0.07727	N	chr8:56800362	6	intronic	.	LYN	ENSG00000254087
rs187747669	chr3:14481939	0.01466	N	N	5	intronic	.	SLC6A6	ENSG00000131389
rs556428528	chr17:80406007	-0.00831	N	N	NA	intronic	.	C17orf62	ENSG00000178927
rs147904245	chr22:38039873	-0.14925	N	N	4	ncRNA_intronic	.	SH3BP1	ENSG00000100092
rs552405310	chr11:5706988	0.09788	N	N	NA	upstream	.	.	.
rs540069763	chr1:202125919	-0.15457	N	N	NA	intronic	.	PTPN7	ENSG00000143851
rs530181408	chr2:113942786	0.01681	N	chr2:113712407	NA	intronic	.	PSD4	ENSG00000125637
rs139706616	chr8:134093791	-0.1364	N	chr8:134103953	5	intronic	.	SLA	ENSG00000155926
rs545708542	chr1:198607651	0.16767	N	chr1:199000727	NA	upstream	.	.	.
rs180946422	chr19:54875298	0.27001	N	N	4	intronic	.	LAIR1	ENSG00000167613
rs571674129	chr12:111127460	-0.08046	N	chr12:111589067	NA	intronic	.	HVCN1	ENSG00000122986
rs530577165	chr18:43594277	-0.03858	N	chr18:43845269	NA	intronic	.	PSTPIP2	ENSG00000152229
rs551952501	chr20:47441384	0.1149	N	chr20:47384301	NA	intronic	.	PREX1	ENSG00000124126
rs543131404	chr2:68994408	0.12262	N	chr2:68615546	NA	intronic	.	ARHGAP25	ENSG00000163219
rs530790209	chr7:104626573	0.11047	N	N	NA	ncRNA_exonic	.	.	.
rs191536664	chr22:37680858	0.27001	N	chr22:37258986	2b	intronic	.	CYTH4	ENSG00000100055
rs550225268	chr17:74493503	-0.2238	N	chr17:74710128	NA	intronic	.	RHBDF2	ENSG00000129667
rs574983242	chr1:161032501	-0.09247	N	chr1:161188893	NA	intronic	.	ARHGAP30	ENSG00000186517
rs145314955	chr21:35884026	-0.21186	N	chr21:36312347	5	intronic	.	KCNE1	ENSG00000180509
rs546958123	chr6:26404847	0.12357	N	N	NA	intronic	.	BTN3A1	ENSG00000026950
rs145972856	chr19:48744543	0.10363	N	chr19:49127490	5	intronic	.	CARD8	ENSG00000105483
rs150415900	chr14:91883502	-0.0037	N	N	2b	intronic	.	CCDC88C	ENSG00000015133
rs587692984	chr1:151133521	-0.10856	N	N	NA	intronic	.	SCNM1	ENSG00000163156
rs535688781	chr16:81870336	-0.20154	N	chr16:81604251	NA	intronic	.	PLCG2	ENSG00000197943
rs543537669	chr19:2079278	-0.1079	N	chr19:2127272	NA	intronic	.	MOB3A	ENSG00000172081
rs573538742	chr22:37681632	0.12262	N	chr22:37258986	NA	intronic	.	CYTH4	ENSG00000100055
rs541312425	chr17:76138483	0.31572	N	chr17:76257892	NA	UTR3	.	TMC8	ENSG00000167895
rs569489671	chr6:6591901	-0.08865	N	N	NA	ncRNA_intronic	.	LY86	ENSG00000112799
rs369487583	chr10:26771281	-0.11282	N	chr10:26741174	4	intronic	.	APBB1IP	ENSG00000077420
rs555267836	chr5:171591763	0.13428	N	chr5:171931939	NA	intronic	.	STK10	ENSG00000072786
rs556377455	chr7:50430152	0.14555	N	chr7:50313352	NA	intronic	.	IKZF1	ENSG00000185811
rs564865753	chr7:73638516	-0.0862	N	N	NA	exonic	nonsynonymous	LAT2	ENSG00000086730
rs377690585	chr8:145052061	-0.14016	N	chr8:144626721	2b	intronic	.	PARP10	ENSG00000178685
rs181506530	chr12:123913708	-0.1128	N	chr12:124019055	6	intronic	.	RILPL2	ENSG00000150977
rs531722380	chr16:4399851	0.05943	N	chr16:4476089	NA	intronic	.	CORO7-PAM16	ENSG00000103426
rs546376214	chr7:128573076	0.10324	N	chr7:128576086	NA	intergenic	.	.	.
rs72791825	chr16:28215409	-0.18945	N	chr16:28131510	6	intronic	.	XPO6	ENSG00000169180
rs550581623	chr8:56812262	-0.07727	N	chr8:56800362	NA	intronic	.	LYN	ENSG00000254087
rs544504395	chr2:233926683	0.12262	N	chr2:234115629	NA	intronic	.	.	.
rs10413740	chr19:14473957	-0.12473	N	chr19:14499477	6	intergenic	.	.	.
rs555030772	chr11:73684180	-0.09083	N	N	NA	intergenic	.	.	.
rs2307297	chr3:129158646	-0.16555	N	chr3:129284415	4	exonic	synonymous	MBD4	ENSG00000129071
rs143084530	chr12:105073337	0.063	N	N	7	intronic	.	CHST11	ENSG00000171310
rs185350176	chr5:39212503	-0.12835	N	N	6	intronic	.	FYB	ENSG00000082074
rs576018603	chr7:104622438	-0.07014	N	N	NA	ncRNA_exonic	.	.	.
rs146854386	chr7:138795339	0.16767	N	chr7:138735512	7	upstream	.	.	.
rs576018604	chr12:111863386	-0.19	N	chr12:112212874	NA	intronic	.	SH2B3	ENSG00000111252
rs557599084	chr14:105529729	-0.02769	N	chr14:105637156	NA	intronic	.	GPR132	ENSG00000183484
rs538641559	chr11:73092517	0.21244	N	chr11:72943483	NA	intronic	.	RELT	ENSG00000054967
rs372162857	chr19:42082444	0.02227	N	N	2b	intronic	.	CEACAM21	ENSG00000007129
rs373311205	chr5:39273435	0.16767	N	N	7	intergenic	.	.	.
rs368219359	chr4:185370424	0.1149	N	N	4	intronic	.	IRF2	ENSG00000168310
rs553776770	chr7:50416229	0.08085	N	chr7:50313352	NA	intronic	.	IKZF1	ENSG00000185811
rs564259858	chr11:2320169	0.18705	N	chr11:2320013	NA	intronic	.	C11orf21	ENSG00000110665
rs549074445	chr4:40200152	-0.11085	N	N	NA	intronic	.	RHOH	ENSG00000168421
rs11257	chr6:32813864	0.15967	N	N	5	ncRNA_exonic	.	TAP1	ENSG00000168394
rs540873445	chr17:76128304	-0.09205	N	chr17:76257892	NA	intronic	.	TMC8	ENSG00000167895
rs10933431	chr2:233981912	-0.0304	Y	chr2:234115629	5	intronic	.	.	.
rs373327931	chr19:42723105	-0.08046	N	chr19:42767593	7	intronic	.	DEDD2	ENSG00000160570
rs147095694	chr16:27326800	0.14228	N	chr16:27356398	2b	intronic	.	IL4R	ENSG00000077238
rs181401553	chr20:47421547	0.11556	N	chr20:47384301	4	intronic	.	PREX1	ENSG00000124126
rs577169554	chr19:6481504	0.10324	N	chr19:6671369	NA	intronic	.	DENND1C	ENSG00000205744
rs144565827	chr21:46332639	0.07785	N	N	4	intronic	.	ITGB2	ENSG00000160255
rs370109310	chr7:106509907	-0.08359	N	chr7:106372219	5	exonic	nonsynonymous	PIK3CG	ENSG00000105851
rs532786060	chr20:56203788	-0.05823	N	N	NA	intergenic	.	.	.
rs368427477	chr15:91430149	-0.17751	N	chr15:91427692	4	intronic	.	FES	ENSG00000182511
rs11765884	chr7:38357323	-0.21224	Y	N	3a	intergenic	.	.	.
rs575376250	chr11:118087639	0.12357	N	chr11:118081270	NA	intronic	.	AMICA1	ENSG00000160593
rs576518175	chr2:202110806	-0.11908	N	chr2:202112471	NA	intronic	.	CASP8	ENSG00000064012
rs534554910	chr1:11793566	-0.16446	N	chr1:12246175	NA	intergenic	.	.	.
rs264880	chr5:169079257	0.18705	N	N	5	intronic	.	DOCK2	ENSG00000134516
rs186126424	chr17:4616874	-0.08744	N	chr17:4755424	6	intronic	.	ARRB2	ENSG00000141480
rs537882716	chr11:35165947	-0.19556	N	N	NA	intronic	.	CD44	ENSG00000026508
rs180916443	chr2:233971823	-0.20081	N	chr2:234115629	5	intronic	.	.	.
rs188035411	chr7:50413929	-0.14386	N	chr7:50313352	5	intronic	.	IKZF1	ENSG00000185811
rs17549173	chr19:36400231	0.16082	N	N	4	intergenic	.	.	.
rs533621961	chr7:73631087	-0.0862	N	N	NA	intronic	.	LAT2	ENSG00000086730
rs545987717	chr14:78058606	-0.10981	N	chr14:77939965	NA	intronic	.	SPTLC2	ENSG00000100596
rs116349012	chr22:37691594	0.12262	N	chr22:37258986	4	intronic	.	CYTH4	ENSG00000100055
rs41289069	chr6:31236836	-0.10227	N	N	4	UTR3	.	HLA-C	ENSG00000204525
rs533010548	chr17:27220300	-0.03569	N	chr17:27653016	NA	intronic	.	FLOT2	ENSG00000132589
rs540886684	chr11:1872005	-0.06717	N	chr11:2320013	NA	intergenic	.	.	.
rs543674726	chr11:67764758	-0.01135	N	N	NA	intronic	.	UNC93B1	ENSG00000110057
rs536516320	chr17:25958125	0.22524	N	chr17:25848196	NA	upstream	.	LGALS9	ENSG00000168961
rs145139875	chr11:47382910	-0.0828	N	chr11:47454152	4	intronic	.	SPI1	ENSG00000066336
rs185898011	chr12:105065032	0.15967	N	N	4	intronic	.	CHST11	ENSG00000171310
rs558681149	chr17:28025999	-0.00222	N	chr17:28059970	NA	intronic	.	SSH2	ENSG00000141298
rs7595333	chr2:197017270	0.07851	N	chr2:196974333	6	intronic	.	STK17B	ENSG00000081320
rs529145414	chr17:29136266	0.07785	N	N	NA	intronic	.	CRLF3	ENSG00000176390
rs557903540	chr15:43399208	-0.02778	N	chr15:43702964	NA	upstream	.	.	.
rs568626379	chr8:131013162	0.03674	N	chr8:130572110	NA	intergenic	.	.	.
rs536105121	chr22:37625917	0.20351	N	chr22:37258986	NA	intronic	.	RAC2	ENSG00000128340
rs576143411	chr14:70109874	-0.19	N	chr14:69840902	NA	intronic	.	KIAA0247	ENSG00000100647
rs553230532	chr19:19598380	-0.19	N	chr19:19786099	NA	intronic	.	GATAD2A	ENSG00000167491
rs542925396	chr11:613792	0.18195	N	chr11:307961	NA	exonic	synonymous	IRF7	ENSG00000185507
rs562198700	chr3:14477298	0.15967	N	N	NA	intronic	.	SLC6A6	ENSG00000131389
rs547387140	chr20:48431426	-0.1004	N	chr20:48903034	NA	intronic	.	SLC9A8	ENSG00000197818
rs545788222	chr1:160636095	-0.12473	N	N	NA	intergenic	.	.	.
rs548015433	chr21:46340142	0.07785	N	N	NA	intronic	.	ITGB2	ENSG00000160255
rs561421551	chr14:77510184	-0.03397	N	chr14:77939965	NA	ncRNA_intronic	.	.	.
rs554574667	chr11:128618971	-0.12968	N	chr11:128562098	NA	intronic	.	FLI1	ENSG00000151702
rs150086354	chr14:24809297	0.10324	N	N	4	upstream	.	.	.
rs536683376	chr17:28018691	-0.07373	N	chr17:28059970	NA	intronic	.	SSH2	ENSG00000141298
rs540250053	chr18:43590279	-0.17219	N	chr18:43845269	NA	intronic	.	PSTPIP2	ENSG00000152229
rs555678595	chr3:52273140	-0.03053	N	N	NA	UTR5	.	TWF2	ENSG00000247596
rs557284581	chr12:32111971	0.31506	N	chr12:32138924	NA	upstream	.	.	.
rs78051360	chr1:9790906	0.07437	N	chr1:9713500	2b	intronic	.	CLSTN1	ENSG00000171603
rs138304988	chr5:169721526	0.01217	N	chr5:169691627	5	intronic	.	LCP2	ENSG00000043462
rs147788714	chr14:93130199	0.07098	N	chr14:93103729	5	intronic	.	RIN3	ENSG00000100599
rs72978981	chr11:104839300	0.04297	N	N	4	UTR5	.	CASP4	ENSG00000196954
rs144390314	chr15:50647995	-0.10705	N	chr15:50392821	3a	ncRNA_exonic	.	.	.
rs192917522	chr4:2814939	0.15967	N	chr4:3148276	4	intronic	.	SH3BP2	ENSG00000087266
rs576391095	chr12:105041043	-0.04611	N	N	NA	intronic	.	CHST11	ENSG00000171310
rs142425800	chr16:88747506	-0.04045	N	chr16:88518569	4	exonic	synonymous	SNAI3	ENSG00000185669
rs180852802	chr5:171533701	0.15217	N	chr5:171931939	4	exonic	nonsynonymous	STK10	ENSG00000072786
rs57253140	chr15:40594595	-0.16319	N	N	5	intronic	.	PLCB2	ENSG00000137841
rs537998933	chr11:104916652	0.07785	N	N	NA	upstream	.	.	.
rs535127337	chr9:92033306	-0.19692	N	chr9:91534339	NA	UTR5	.	SEMA4D	ENSG00000187764
rs555812367	chr2:69013637	-0.07792	N	chr2:68615546	NA	intronic	.	ARHGAP25	ENSG00000163219
rs558569645	chr2:65086692	-0.1466	N	N	NA	ncRNA_intronic	.	.	.
rs553608425	chr21:35884920	-0.21695	N	chr21:36312347	NA	upstream	.	.	.
rs533185272	chr12:123930485	-0.07536	N	chr12:124019055	NA	intergenic	.	.	.
rs117901586	chr20:47333747	-0.00052	N	chr20:47384301	4	intronic	.	PREX1	ENSG00000124126
rs138598349	chr8:27251013	-0.05995	N	chr8:27208126	4	intronic	.	PTK2B	ENSG00000120899
rs530145851	chr22:38031092	-0.10585	N	chr22:37531436	NA	intergenic	.	.	.
rs78900914	chr3:5241590	-0.19	N	N	5	intronic	.	EDEM1	ENSG00000134109
rs575436078	chr9:77764123	-0.06308	N	N	NA	intergenic	.	.	.
rs567723661	chr2:158291079	-0.0847	N	chr2:158520905	NA	intronic	.	CYTIP	ENSG00000115165
rs2288873	chr19:41852979	-0.09683	Y	N	5	intronic	.	TGFB1	ENSG00000105329
rs200489709	chr11:73689051	-0.19394	N	N	5	exonic	nonsynonymous	UCP2	ENSG00000175567
rs12719041	chr7:50419207	0.13428	N	chr7:50313352	4	intronic	.	IKZF1	ENSG00000185811
rs13226604	chr7:98971320	-0.21884	N	chr7:99036920	7	upstream	.	.	.
rs558615255	chr8:27247033	-0.05995	N	chr8:27208126	NA	intronic	.	PTK2B	ENSG00000120899
rs551336379	chr3:111386809	-0.21946	N	chr3:111840513	NA	intergenic	.	.	.
rs533225397	chr1:114414828	0.15359	N	chr1:114377568	NA	ncRNA_intronic	.	.	.
rs45490393	chr11:73686548	0.14801	N	N	4	exonic	nonsynonymous	UCP2	ENSG00000175567
rs541424794	chr20:47441254	0.1149	N	chr20:47384301	NA	intronic	.	PREX1	ENSG00000124126
rs533740986	chr7:100274663	0.00514	N	chr7:100278657	NA	intronic	.	GNB2	ENSG00000172354
rs560684278	chr6:25010204	-0.05732	N	N	NA	intronic	.	.	.
rs138194227	chr5:171593076	0.15217	N	chr5:171931939	5	intronic	.	STK10	ENSG00000072786
rs115064466	chr18:2637977	0.16767	N	N	4	intergenic	.	.	.
rs535738370	chr7:73640734	-0.0862	N	N	NA	intronic	.	LAT2	ENSG00000086730
rs188324906	chr5:169730879	0.0062	N	chr5:169691627	5	intergenic	.	.	.
rs568125490	chr19:41086941	-0.19733	N	chr19:41214796	NA	intronic	.	SHKBP1	ENSG00000160410
rs186192344	chr17:28084945	0.18705	N	chr17:28059970	3a	intronic	.	SSH2	ENSG00000141298
rs142308779	chr19:1089891	0.12262	N	chr19:836144	3a	exonic	nonsynonymous	POLR2E	ENSG00000099817
rs542927535	chr5:1522005	0.02383	N	chr5:1313242	NA	intronic	.	LPCAT1	ENSG00000153395
rs539133573	chr10:26777669	-0.13785	N	chr10:26741174	NA	intronic	.	APBB1IP	ENSG00000077420
rs539012252	chr20:47348301	-0.02537	N	chr20:47384301	NA	intronic	.	PREX1	ENSG00000124126
rs548529011	chr11:128613408	-0.04232	N	chr11:128562098	NA	intronic	.	FLI1	ENSG00000151702
rs3744007	chr17:73839137	0.18705	N	chr17:73822598	1f	exonic	synonymous	UNC13D	ENSG00000092929
rs116124628	chr20:35274196	-0.05823	N	N	5	intronic	.	SLA2	ENSG00000101082
rs144308984	chr3:183263292	-0.07336	N	chr3:183730295	7	intronic	.	KLHL6	ENSG00000172578
rs2352985	chr19:46018826	0.2289	N	chr19:45766729	4	intronic	.	VASP	ENSG00000125753
rs569126947	chr2:233978690	-0.17378	N	chr2:234115629	NA	intronic	.	.	.
rs370533488	chr20:43609555	0.21244	N	N	6	intronic	.	STK4	ENSG00000101109
rs559120959	chr2:158294478	-0.12947	N	chr2:158520905	NA	intronic	.	CYTIP	ENSG00000115165
rs568323084	chr11:128617038	0.12262	N	chr11:128562098	NA	intronic	.	FLI1	ENSG00000151702
rs575128690	chr21:46903602	-0.08362	N	N	NA	intronic	.	COL18A1	ENSG00000182871
rs571573769	chr8:27262585	-0.07868	N	chr8:27208126	NA	intronic	.	PTK2B	ENSG00000120899
rs528246214	chr16:81865569	0.05528	N	chr16:81604251	NA	intronic	.	PLCG2	ENSG00000197943
rs564087997	chr17:3864250	0.16447	N	chr17:3828702	NA	intronic	.	ATP2A3	ENSG00000074370
rs560769357	chr19:1030352	-0.07075	N	chr19:836144	NA	intronic	.	CNN2	ENSG00000064666
rs116330933	chr8:56797990	0.03711	N	chr8:56800362	4	intronic	.	LYN	ENSG00000254087
rs555731400	chr19:7410716	-0.05308	N	chr19:7415064	NA	intergenic	.	.	.
rs369023762	chr20:56196261	0.0062	N	N	3a	upstream	.	.	.
rs76003798	chr13:46745569	0.2289	N	N	4	intronic	.	LCP1	ENSG00000136167
rs537627451	chr15:63772842	0.01135	N	chr15:63791228	NA	intergenic	.	.	.
rs111394926	chr14:91855093	0.15967	N	N	4	intronic	.	CCDC88C	ENSG00000015133
rs559918001	chr11:72504674	0.1149	N	chr11:72943483	NA	UTR5	.	STARD10	ENSG00000214530
rs551014214	chr1:167589144	-0.09909	N	chr1:167600842	NA	intergenic	.	.	.
rs529477390	chr1:47048088	0.0062	N	N	NA	intronic	.	MKNK1	ENSG00000079277
rs537447461	chr3:47038957	0.16028	N	chr3:47184055	NA	intronic	.	NBEAL2	ENSG00000160796
rs199529071	chr3:122287512	-0.0481	N	chr3:122013354	5	exonic	synonymous	DTX3L	ENSG00000163840
rs541076102	chr9:95738392	-0.09419	N	chr9:95684697	NA	intronic	.	FGD3	ENSG00000127084
rs570625961	chr19:2073027	-0.21461	N	chr19:2127272	NA	UTR3	.	MOB3A	ENSG00000172081
rs557768518	chr1:31227132	0.21244	N	chr1:31231680	NA	intronic	.	LAPTM5	ENSG00000162511
rs560144395	chr14:93052116	0.15967	N	chr14:93103729	NA	intronic	.	RIN3	ENSG00000100599
rs192504330	chr7:139615847	-0.08184	N	chr7:139719439	4	intronic	.	TBXAS1	ENSG00000059377
rs142609349	chr5:138860779	-0.2154	N	N	2b	exonic	nonsynonymous	TMEM173	ENSG00000184584
rs566010187	chr2:233937174	-0.0922	N	chr2:234115629	NA	intronic	.	.	.
rs536658926	chr16:3137178	0.00748	N	chr16:3521071	NA	intergenic	.	.	.
rs183837070	chr17:76373892	0.003	N	chr17:76257892	5	upstream	.	.	.
rs192146213	chr12:122063530	-0.12473	N	chr12:122254713	5	upstream	.	.	.
rs575900860	chr5:169080070	0.08681	N	N	NA	intronic	.	DOCK2	ENSG00000134516
rs575388640	chr6:31236302	-0.10227	N	N	NA	downstream	.	.	.
rs190935572	chr5:171582967	0.11725	N	chr5:171931939	6	intronic	.	STK10	ENSG00000072786
rs531529391	chr14:70097222	-0.1951	N	chr14:69840902	NA	intronic	.	KIAA0247	ENSG00000100647
rs149694606	chr16:27337030	0.04204	N	chr16:27356398	5	intronic	.	IL4R	ENSG00000077238
rs192897641	chr11:74171938	-0.1756	N	N	4	intronic	.	KCNE3	ENSG00000175538
rs182530896	chr19:35489713	-0.02093	N	N	2b	intergenic	.	.	.
rs112579681	chr9:92023832	-0.05308	N	chr9:91534339	4	intronic	.	SEMA4D	ENSG00000187764
rs553033180	chr9:35114415	0.1149	N	N	NA	intronic	.	FAM214B	ENSG00000005238
rs530105083	chr19:35657568	-0.12333	N	N	NA	intronic	.	FXYD5	ENSG00000089327
rs530646054	chr1:200988854	-0.01751	N	N	NA	intronic	.	KIF21B	ENSG00000116852
rs375795346	chr3:50288708	-0.03067	N	chr3:50160109	4	intronic	.	GNAI2	ENSG00000114353
rs201341195	chr11:2324031	0.31506	N	chr11:2320013	4	intronic	.	TSPAN32	ENSG00000064201
rs376366369	chr21:46327116	0.18705	N	N	4	intronic	.	ITGB2	ENSG00000160255
rs35590693	chr15:65135354	0.12479	N	chr15:64672002	4	intronic	.	PLEKHO2	ENSG00000241839
rs534923458	chr20:47418128	0.15967	N	chr20:47384301	NA	intronic	.	PREX1	ENSG00000124126
rs114603683	chr11:1877356	-0.1685	N	chr11:2320013	4	intronic	.	LSP1	ENSG00000130592
rs568662245	chr12:122063130	-0.12473	N	chr12:122254713	NA	intergenic	.	.	.
rs201436588	chr11:117859121	0.1149	N	chr11:118081270	4	exonic	nonsynonymous	IL10RA	ENSG00000110324
rs114252731	chr3:32440008	0.01312	N	N	5	intronic	.	CMTM7	ENSG00000153551
rs535061375	chr12:105112697	-0.09838	N	N	NA	intronic	.	CHST11	ENSG00000171310
rs189247037	chr2:113945343	0.01681	N	chr2:113712407	5	intronic	.	PSD4	ENSG00000125637
rs182125089	chr1:167606116	0.2289	N	chr1:167600842	5	intronic	.	RCSD1	ENSG00000198771
rs577163992	chr1:167617947	0.01708	N	chr1:167600842	NA	intronic	.	RCSD1	ENSG00000198771
rs548088203	chr14:91839172	0.15967	N	N	NA	intronic	.	CCDC88C	ENSG00000015133
rs562168669	chr2:69010916	0.12262	N	chr2:68615546	NA	intronic	.	ARHGAP25	ENSG00000163219
rs147843850	chr11:118188495	-0.12473	N	chr11:118639653	7	intergenic	.	.	.
rs568379369	chr2:233928005	0.12262	N	chr2:234115629	NA	intronic	.	.	.
rs35640486	chr11:72424736	-0.00527	N	N	6	intronic	.	ARAP1	ENSG00000186635
rs570135643	chr7:50351140	0.00645	N	chr7:50313352	NA	intronic	.	IKZF1	ENSG00000185811
rs549969936	chr2:219093652	0.12262	N	chr2:219212037	NA	intronic	.	ARPC2	ENSG00000163466
rs369352409	chr1:12254438	0.02686	N	chr1:12246175	5	intronic	.	TNFRSF1B	ENSG00000028137
rs577433163	chr15:75336072	0.08003	N	chr15:75361539	NA	intronic	.	PPCDC	ENSG00000138621
rs560981383	chr4:185307692	0.05097	N	N	NA	intergenic	.	.	.
rs568423237	chr17:27219603	-0.03569	N	chr17:27653016	NA	intronic	.	FLOT2	ENSG00000132589
rs573058097	chr4:185328927	0.05097	N	N	NA	intronic	.	IRF2	ENSG00000168310
rs549673322	chr14:105531012	0.1197	N	chr14:105637156	NA	intronic	.	GPR132	ENSG00000183484
rs531986853	chr3:183305215	-0.16864	N	chr3:183730295	NA	intergenic	.	.	.
rs555320594	chr7:98970721	-0.21884	N	chr7:99036920	NA	intergenic	.	.	.
rs187765223	chr17:61774762	0.24263	N	chr17:61931549	2b	UTR3	.	LIMD2	ENSG00000136490
rs375704193	chr19:8642866	0.07785	N	N	5	upstream	.	.	.
rs530650191	chr7:128578410	0.01559	N	chr7:128576086	NA	intronic	.	IRF5	ENSG00000128604
rs201944799	chr16:57079351	0.21244	N	chr16:57061189	5	intronic	.	NLRC5	ENSG00000140853
rs574017759	chr19:8555681	0.04181	N	N	NA	intronic	.	PRAM1	ENSG00000133246
rs77453405	chr3:196361700	0.10324	N	chr3:196501413	3a	intergenic	.	.	.
rs139981399	chr1:45188328	-0.05823	N	N	5	intronic	.	C1orf228	ENSG00000198520
rs555929371	chr11:47971014	-0.09404	N	chr11:47888036	NA	intergenic	.	.	.
rs558687145	chr6:25009325	-0.01322	N	N	NA	intronic	.	.	.
rs556885964	chr1:9713328	-0.04142	N	chr1:9713500	NA	ncRNA_exonic	.	PIK3CD	ENSG00000171608
rs574356993	chr7:50477724	-0.21248	N	chr7:50313352	NA	intergenic	.	.	.
rs549051570	chr5:40437293	-0.21456	N	N	NA	intergenic	.	.	.
rs118159736	chr17:25960737	-0.03059	N	chr17:25848196	2b	intronic	.	LGALS9	ENSG00000168961
rs549312849	chr1:198634249	0.21244	N	chr1:199000727	NA	intronic	.	PTPRC	ENSG00000081237
rs186083969	chr20:47335987	0.18028	N	chr20:47384301	3a	intronic	.	PREX1	ENSG00000124126
rs183549953	chr14:35301996	-0.06388	N	chr14:35585629	7	intronic	.	BAZ1A	ENSG00000198604
rs370019877	chr19:54605601	0.28967	N	chr19:54327869	2b	intronic	.	.	.
rs3732046	chr2:68592315	-0.06943	N	chr2:68615546	4	upstream	.	PLEK	ENSG00000115956
rs73604747	chr19:54886762	-0.05796	N	N	4	intergenic	.	.	.
rs150394069	chr9:130536629	0.12262	N	chr9:130764955	5	exonic	nonsynonymous	SH2D3C	ENSG00000095370
rs577422205	chr8:131007341	0.18413	N	chr8:130572110	NA	intergenic	.	.	.
rs139074457	chr16:85970553	-0.21456	N	chr16:85938755	3a	intergenic	.	.	.
rs189111576	chr1:12256879	0.1574	N	chr1:12246175	4	intronic	.	TNFRSF1B	ENSG00000028137
rs140555501	chr17:76130757	0.21244	N	chr17:76257892	2b	intronic	.	TMC8	ENSG00000167895
rs114600337	chr1:9790962	0.07437	N	chr1:9713500	2b	intronic	.	CLSTN1	ENSG00000171603
rs536263071	chr16:88758697	-0.15399	N	chr16:88518569	NA	intergenic	.	.	.
rs4955289	chr3:32454905	-0.02537	N	N	6	intronic	.	CMTM7	ENSG00000153551
rs559793778	chr1:26879773	-0.17903	N	chr1:27100243	NA	intronic	.	RPS6KA1	ENSG00000117676
rs9925905	chr16:57080866	0.06009	N	chr16:57061189	4	intronic	.	NLRC5	ENSG00000140853
rs45466400	chr2:113944398	-0.08343	N	chr2:113712407	7	intronic	.	PSD4	ENSG00000125637
rs189227973	chr17:66288582	0.01099	N	chr17:65975385	4	intronic	.	ARSG	ENSG00000141337
rs138484621	chr11:73685095	0.35983	N	N	3a	downstream	.	.	.
rs113377115	chr3:196378055	0.2954	N	chr3:196501413	4	intronic	.	NRROS	ENSG00000174004
rs570374699	chr8:134088915	0.02508	N	chr8:134103953	NA	intronic	.	SLA	ENSG00000155926
rs566234679	chr19:45263102	-0.07755	N	chr19:45149235	NA	UTR3	.	BCL3	ENSG00000069399
rs565276136	chr3:47016828	0.1149	N	chr3:47184055	NA	intronic	.	CCDC12	ENSG00000160799
rs551130532	chr9:117103333	0.05097	N	N	NA	intronic	.	AKNA	ENSG00000106948
rs143283374	chr14:91795262	-0.01926	N	N	5	intronic	.	CCDC88C	ENSG00000015133
rs529199090	chr4:2801213	0.1149	N	chr4:3148276	NA	intronic	.	SH3BP2	ENSG00000087266
rs182823115	chr2:175437948	-0.18346	N	N	5	intronic	.	WIPF1	ENSG00000115935
rs12077321	chr1:198654336	-0.01227	N	chr1:199000727	7	intronic	.	PTPRC	ENSG00000081237
rs528358187	chr15:65153887	-0.08873	N	chr15:64672002	NA	intronic	.	PLEKHO2	ENSG00000241839
rs565942158	chr11:67054078	0.20351	N	chr11:66855593	NA	downstream	.	.	.
rs189810821	chr16:2732115	-0.21832	N	chr16:2838274	3a	upstream	.	.	.
rs539683171	chr1:11796538	0.26229	N	chr1:12246175	NA	intronic	.	AGTRAP	ENSG00000177674
rs311631	chr19:3180465	0.06701	Y	chr19:3408665	3a	downstream	.	.	.
rs311630	chr19:3180770	0.20351	Y	chr19:3408665	4	downstream	.	.	.
rs311633	chr19:3178599	0.15874	N	chr19:3408665	4	upstream	.	.	.
rs311632	chr19:3180369	0.06701	Y	chr19:3408665	2b	downstream	.	.	.
rs537090617	chr10:129857227	0.08112	N	N	NA	intronic	.	PTPRE	ENSG00000132334
rs140963437	chr2:68958918	-0.03924	N	chr2:68615546	7	intergenic	.	.	.
rs189580934	chr9:130527391	0.12262	N	chr9:130764955	7	intronic	.	SH2D3C	ENSG00000095370
rs531270392	chr18:2637826	0.0062	N	N	NA	intergenic	.	.	.
rs538294505	chr8:27221061	0.03674	N	chr8:27208126	NA	intronic	.	PTK2B	ENSG00000120899
rs548607886	chr9:140173043	0.06743	N	chr9:139934107	NA	intronic	.	TOR4A	ENSG00000198113
rs143268646	chr15:100108480	-0.19597	N	N	5	intronic	.	MEF2A	ENSG00000068305
rs568982191	chr14:93129796	0.01821	N	chr14:93103729	NA	intronic	.	RIN3	ENSG00000100599
rs571055404	chr12:57881721	-0.09455	N	chr12:57493727	NA	upstream	.	.	.
rs187057460	chr2:68995777	0.12262	N	chr2:68615546	2b	intronic	.	ARHGAP25	ENSG00000163219
rs543277568	chr8:38793670	-0.19	N	chr8:38804069	NA	intronic	.	PLEKHA2	ENSG00000169499
rs191034065	chr9:95799321	-0.04412	N	chr9:95684697	2b	downstream	.	.	.
rs17057058	chr8:27233733	0.08151	N	chr8:27208126	2b	intronic	.	PTK2B	ENSG00000120899
rs553938978	chr17:73335248	-0.02113	N	chr17:73822598	NA	intronic	.	GRB2	ENSG00000177885
rs11921000	chr3:32449088	-0.08203	N	N	4	intronic	.	CMTM7	ENSG00000153551
rs555677106	chr16:31208240	-0.0179	N	chr16:31015877	NA	intergenic	.	.	.
rs572941701	chr19:6887731	-0.19963	N	chr19:6671369	NA	intronic	.	EMR1	ENSG00000174837
rs192300988	chr7:50473700	0.16054	N	chr7:50313352	4	downstream	.	.	.
rs561006154	chr22:37630074	-0.00831	N	chr22:37258986	NA	intronic	.	RAC2	ENSG00000128340
rs141946109	chr16:84636159	-0.01603	N	chr16:84581684	2b	intronic	.	COTL1	ENSG00000103187
rs114422131	chr2:101918280	-0.12202	N	chr2:102315933	7	intronic	.	RNF149	ENSG00000163162
rs190706211	chr14:78059395	0.03165	N	chr14:77939965	5	intronic	.	SPTLC2	ENSG00000100596
rs372567197	chr4:154441140	-0.21452	N	N	4	intronic	.	KIAA0922	ENSG00000121210
rs191072310	chr18:2639487	-0.05722	N	N	7	intergenic	.	.	.
rs557940197	chr1:111736116	0.16767	N	chr1:111348029	NA	intronic	.	DENND2D	ENSG00000162777
rs549050228	chr4:40201947	0.19673	N	N	NA	intronic	.	RHOH	ENSG00000168421
rs573061588	chr15:75067656	-0.18193	N	chr15:75361539	NA	intergenic	.	.	.
rs549031190	chr10:30725183	-0.12078	N	chr10:30496125	NA	intronic	.	MAP3K8	ENSG00000107968
rs542174982	chr16:67581512	-0.13244	N	chr16:67377216	NA	downstream	.	.	.
rs560750803	chr7:50461896	-0.16656	N	chr7:50313352	NA	intronic	.	IKZF1	ENSG00000185811
rs147159184	chr6:36998100	0.05058	N	chr6:36648816	6	intergenic	.	.	.
rs877579	chr16:88770621	0.1149	N	chr16:88518569	1f	intronic	.	RNF166	ENSG00000158717
rs877578	chr16:88770577	0.26229	N	chr16:88518569	4	intronic	.	RNF166	ENSG00000158717
rs60241564	chr6:137555094	-0.15399	N	chr6:137082948	4	intergenic	.	.	.
rs540616088	chr14:91848947	0.11556	N	N	NA	intronic	.	CCDC88C	ENSG00000015133
rs537409096	chr2:233936251	-0.162	N	chr2:234115629	NA	intronic	.	.	.
rs574090705	chr1:182758459	-0.0066	N	chr1:183144723	NA	upstream	.	.	.
rs536851204	chr1:198612701	0.0325	N	chr1:199000727	NA	intronic	.	PTPRC	ENSG00000081237
rs548220957	chr19:10490632	0.08951	N	chr19:10666450	NA	intronic	.	TYK2	ENSG00000105397
rs187870923	chr2:68592550	-0.08203	N	chr2:68615546	3a	intronic	.	PLEK	ENSG00000115956
rs191494575	chr7:99954427	-0.05386	N	chr7:100278657	4	ncRNA_exonic	.	.	.
rs150852636	chr9:95739610	-0.05008	N	chr9:95684697	5	intronic	.	FGD3	ENSG00000127084
rs530749757	chr9:140172146	0.31506	N	chr9:139934107	NA	upstream	.	.	.
rs532888990	chr9:117103922	0.05097	N	N	NA	exonic	nonsynonymous	AKNA	ENSG00000106948
rs6517154	chr21:34608680	-0.16656	N	chr21:34439889	4	intronic	.	IFNAR2	ENSG00000159110
rs548904102	chr12:6899852	0.02924	N	chr12:6499533	NA	intronic	.	CD4	ENSG00000010610
rs531208114	chr4:8202327	0.21244	N	N	NA	intronic	.	SH3TC1	ENSG00000125089
rs560946290	chr19:41853665	-0.09683	N	N	NA	intronic	.	TGFB1	ENSG00000105329
rs531106605	chr2:68619160	-0.15487	N	chr2:68615546	NA	intronic	.	PLEK	ENSG00000115956
rs542470826	chr21:46330439	0.06985	N	N	NA	intronic	.	ITGB2	ENSG00000160255
rs531303528	chr9:117152909	0.15967	N	N	NA	intronic	.	AKNA	ENSG00000106948
rs189517387	chr19:42392512	0.03497	N	chr19:42767593	4	intronic	.	ARHGEF1	ENSG00000076928
rs139050276	chr16:9052587	-0.08046	N	chr16:9059241	2b	intronic	.	USP7	ENSG00000187555
rs557971712	chr21:46340841	0.09046	N	N	NA	UTR5	.	ITGB2	ENSG00000160255
rs114591400	chr11:64645147	-0.15253	N	N	2b	intronic	.	EHD1	ENSG00000110047
rs572172366	chr22:30661995	-0.16705	N	chr22:30238074	NA	intronic	.	OSM	ENSG00000099985
rs1054538	chr17:1529551	-0.17185	N	chr17:2014984	2b	intronic	.	SLC43A2	ENSG00000167703
rs1054539	chr17:1529548	-0.17185	N	chr17:2014984	2b	intronic	.	SLC43A2	ENSG00000167703
rs6020570	chr20:49126738	-0.14016	N	chr20:49205095	4	upstream	.	.	.
rs538530671	chr17:81008831	-0.03331	N	chr17:81084522	NA	intronic	.	B3GNTL1	ENSG00000175711
rs547706171	chr1:161034302	0.00711	N	chr1:161188893	NA	intronic	.	ARHGAP30	ENSG00000186517
rs12152140	chr22:22301673	-0.09378	N	chr22:21982249	4	intronic	.	PPM1F	ENSG00000100034
rs571146043	chr6:30463441	0.16767	N	N	NA	intergenic	.	.	.
rs553045396	chr2:143889578	-0.00831	N	chr2:144328534	NA	intronic	.	ARHGAP15	ENSG00000075884
rs565064594	chr22:37630121	-0.00831	N	chr22:37258986	NA	intronic	.	RAC2	ENSG00000128340
rs533960934	chr19:10450023	0.15874	N	chr19:10666450	NA	intronic	.	ICAM3	ENSG00000076662
rs191759196	chr1:167657405	-0.13237	N	chr1:167600842	2b	intronic	.	RCSD1	ENSG00000198771
rs556135951	chr2:69024035	0.12262	N	chr2:68615546	NA	intronic	.	ARHGAP25	ENSG00000163219
rs557719211	chr3:32456233	0.15967	N	N	NA	intronic	.	CMTM7	ENSG00000153551
rs186470159	chr20:47344834	0.11969	N	chr20:47384301	4	intronic	.	PREX1	ENSG00000124126
rs372544599	chr20:47319691	-0.06522	N	chr20:47384301	4	intronic	.	PREX1	ENSG00000124126
rs185696303	chr19:2070123	0.13398	N	chr19:2127272	4	downstream	.	.	.
rs141449254	chr19:8554848	0.05356	N	N	2b	downstream	.	.	.
rs12742112	chr1:160679113	-0.00831	N	chr1:161168189	5	intronic	.	CD48	ENSG00000117091
rs150308173	chr16:28206857	-0.01807	N	chr16:28131510	6	intronic	.	XPO6	ENSG00000169180
rs149327945	chr3:196348757	-0.15021	N	chr3:196501413	5	intergenic	.	.	.
rs372299987	chr17:3865422	-0.11876	N	chr17:3828702	5	intronic	.	ATP2A3	ENSG00000074370
rs543505373	chr4:40244832	0.2289	N	N	NA	UTR5	.	RHOH	ENSG00000168421
rs535721610	chr3:196363814	0.1039	N	chr3:196501413	NA	intergenic	.	.	.
rs73091073	chr5:39214431	-0.12835	N	N	5	intronic	.	FYB	ENSG00000082074
rs189833417	chr19:7703179	-0.08709	N	chr19:7415064	5	intronic	.	STXBP2	ENSG00000076944
rs7142404	chr14:91784187	0.35983	N	N	2b	intronic	.	CCDC88C	ENSG00000015133
rs528172677	chr15:77307202	0.16767	N	chr15:77313571	NA	intronic	.	PSTPIP1	ENSG00000140368
rs561571095	chr2:202100540	-0.13697	N	chr2:202112471	NA	intronic	.	CASP8	ENSG00000064012
rs566719888	chr11:67059473	-0.06109	N	chr11:66855593	NA	exonic	nonsynonymous	ANKRD13D	ENSG00000172932
rs149776435	chr14:52784951	-0.14415	N	chr14:52618827	4	intronic	.	PTGER2	ENSG00000125384
rs148444989	chr1:47046266	-0.04101	N	N	4	exonic	nonsynonymous	MKNK1	ENSG00000079277
rs534268111	chr1:114402292	0.18028	N	chr1:114377568	NA	ncRNA_intronic	.	PTPN22	ENSG00000134242
rs569265410	chr2:197028456	0.12262	N	chr2:196974333	NA	intronic	.	STK17B	ENSG00000081320
rs571045368	chr19:42626860	-0.02769	N	chr19:42767593	NA	intronic	.	POU2F2	ENSG00000028277
rs12199182	chr6:167365530	0.08151	N	chr6:167511766	7	intronic	.	RNASET2	ENSG00000026297
rs17031939	chr1:114403410	0.16767	N	chr1:114377568	3a	ncRNA_intronic	.	PTPN22	ENSG00000134242
rs573430498	chr19:51630204	-0.12384	N	chr19:52128795	NA	intronic	.	SIGLEC9	ENSG00000129450
rs114387091	chr9:130528774	0.12262	N	chr9:130764955	7	intronic	.	SH2D3C	ENSG00000095370
rs114228102	chr19:49838954	0.16767	N	chr19:49459104	4	intronic	.	CD37	ENSG00000104894
rs564896262	chr11:64633534	-0.06109	N	N	NA	intronic	.	EHD1	ENSG00000110047
rs547980543	chr12:105112940	0.05433	N	N	NA	intronic	.	CHST11	ENSG00000171310
rs116776552	chr3:183256881	0.21244	N	chr3:183730295	5	intronic	.	KLHL6	ENSG00000172578
rs112898615	chr15:45011242	0.35983	N	N	4	downstream	.	.	.
rs574060217	chr11:64640835	-0.17153	N	N	NA	intronic	.	EHD1	ENSG00000110047
rs531710645	chr2:233940482	0.06985	N	chr2:234115629	NA	intronic	.	.	.
rs186921325	chr12:15108001	-0.14415	N	chr12:14622002	6	intronic	.	ARHGDIB	ENSG00000111348
rs530711071	chr12:105142374	0.01466	N	N	NA	NA	NA	CHST11	ENSG00000171310
rs540300350	chr1:25567105	-0.09539	N	chr1:25291010	NA	intergenic	.	.	.
rs114645176	chr3:52279951	0.02508	N	N	4	exonic	synonymous	PPM1M	ENSG00000164088
rs557270353	chr11:64618725	-0.09325	N	N	NA	intergenic	.	.	.
rs564961209	chr11:67065666	-0.21323	N	chr11:66855593	NA	intronic	.	ANKRD13D	ENSG00000172932
rs561492541	chr2:182335968	-0.15364	N	chr2:182323665	NA	intronic	.	ITGA4	ENSG00000115232
rs140642519	chr5:169081212	-0.10213	N	N	5	intronic	.	DOCK2	ENSG00000134516
rs114933463	chr12:15101607	0.13907	N	chr12:14622002	2b	intronic	.	ARHGDIB	ENSG00000111348
rs2959651	chr11:64509239	0.00335	N	chr11:64085298	5	intronic	.	RASGRP2	ENSG00000068831
rs184002036	chr4:185374827	0.1149	N	N	4	intronic	.	IRF2	ENSG00000168310
rs113962397	chr1:111423100	0.21244	N	chr1:111348029	3a	intronic	.	CD53	ENSG00000143119
rs577957880	chr8:27204506	-0.14848	N	chr8:27208126	NA	intronic	.	PTK2B	ENSG00000120899
rs545862307	chr6:27777974	0.10081	N	N	NA	exonic	synonymous	HIST1H3H	ENSG00000203813
rs572907523	chr11:72534088	0.15457	N	chr11:72943483	NA	intronic	.	ATG16L2	ENSG00000168010
rs7791218	chr7:50353627	0.12262	Y	chr7:50313352	5	intronic	.	IKZF1	ENSG00000185811
rs113399678	chr20:47326333	-0.00527	N	chr20:47384301	5	intronic	.	PREX1	ENSG00000124126
rs149131775	chr5:1493148	0.00655	N	chr5:1313242	4	intronic	.	LPCAT1	ENSG00000153395
rs531415994	chr10:26737487	-0.06805	N	chr10:26741174	NA	intronic	.	APBB1IP	ENSG00000077420
rs566486553	chr1:167657437	-0.13237	N	chr1:167600842	NA	intronic	.	RCSD1	ENSG00000198771
rs538102334	chr12:104851781	-0.08444	N	N	NA	intronic	.	CHST11	ENSG00000171310
rs147908791	chr2:158275798	0.10651	N	chr2:158520905	4	intronic	.	CYTIP	ENSG00000115165
rs74656338	chr1:112017519	0.16767	N	N	6	intronic	.	C1orf162	ENSG00000143110
rs532629267	chr2:175453410	0.01708	N	N	NA	intronic	.	WIPF1	ENSG00000115935
rs542379455	chr1:113211452	-0.0925	N	N	NA	intronic	.	CAPZA1	ENSG00000116489
rs544454183	chr2:202110857	-0.11908	N	chr2:202112471	NA	intronic	.	CASP8	ENSG00000064012
rs542705112	chr4:39033625	-0.12473	N	chr4:38677227	NA	intronic	.	TMEM156	ENSG00000121895
rs577710850	chr17:73391527	-0.20734	N	chr17:73822598	NA	intronic	.	GRB2	ENSG00000177885
rs74518762	chr2:101920368	-0.00156	N	chr2:102315933	5	intronic	.	RNF149	ENSG00000163162
rs111762806	chr1:31220655	0.21244	N	chr1:31231680	4	intronic	.	LAPTM5	ENSG00000162511
rs546646271	chr12:15105694	0.13907	N	chr12:14622002	NA	intronic	.	ARHGDIB	ENSG00000111348
rs572786995	chr22:37620090	0.05612	N	chr22:37258986	NA	intergenic	.	.	.
rs565191813	chr17:73323903	0.00532	N	chr17:73822598	NA	intronic	.	GRB2	ENSG00000177885
rs554443748	chr8:27195668	-0.16019	N	chr8:27208126	NA	intronic	.	PTK2B	ENSG00000120899
rs371450634	chr1:209935831	-0.14787	N	chr1:209942435	6	intronic	.	TRAF3IP3	ENSG00000009790
rs189418877	chr17:4616374	-0.08744	N	chr17:4755424	7	intronic	.	ARRB2	ENSG00000141480
rs560338850	chr19:49465599	-0.09539	N	chr19:49127490	NA	downstream	.	.	.
rs147005837	chr20:43614408	0.21244	N	N	6	intronic	.	STK4	ENSG00000101109
rs189633630	chr16:84650382	-0.17622	N	chr16:84581684	3a	intronic	.	COTL1	ENSG00000103187
rs566782801	chr12:111874142	-0.19	N	chr12:112212874	NA	intronic	.	SH2B3	ENSG00000111252
rs6890769	chr5:171544142	0.18705	N	chr5:171931939	6	intronic	.	STK10	ENSG00000072786
rs538402661	chr1:160681315	-0.18958	N	chr1:161168189	NA	intronic	.	CD48	ENSG00000117091
rs540945708	chr2:69004715	-0.05732	N	chr2:68615546	NA	intronic	.	ARHGAP25	ENSG00000163219
rs189801918	chr1:1710293	0.10908	N	N	4	UTR5	.	NADK	ENSG00000008130
rs560388189	chr2:234072232	-0.10356	N	chr2:234115629	NA	intronic	.	INPP5D	ENSG00000168918
rs143134267	chr1:167603397	0.2289	N	chr1:167600842	5	intronic	.	RCSD1	ENSG00000198771
rs547551469	chr11:65408605	0.2954	N	chr11:65705432	NA	exonic	synonymous	SIPA1	ENSG00000213445
rs574553615	chr14:91860845	-0.04463	N	N	NA	intronic	.	CCDC88C	ENSG00000015133
rs561457641	chr11:3852708	0.2289	N	N	NA	intronic	.	RHOG	ENSG00000177105
rs191554661	chr3:50284914	0.13428	N	chr3:50160109	5	intronic	.	GNAI2	ENSG00000114353
rs181836015	chr14:105537112	-0.18917	N	chr14:105637156	2b	intergenic	.	.	.
rs576402570	chr1:202126836	-0.19867	N	N	NA	intronic	.	PTPN7	ENSG00000143851
rs574848600	chr3:183263122	-0.07336	N	chr3:183730295	NA	intronic	.	KLHL6	ENSG00000172578
rs142935654	chr1:26618431	0.21244	N	chr1:27100243	5	intronic	.	UBXN11	ENSG00000158062
rs139016562	chr15:65175719	-0.05823	N	N	4	intergenic	.	.	.
rs562751187	chr15:45008429	0.07661	N	N	NA	intronic	.	B2M	ENSG00000166710
rs577163544	chr3:52252105	-0.17504	N	N	NA	intergenic	.	.	.
rs531192958	chr3:14475070	0.16767	N	N	NA	intronic	.	SLC6A6	ENSG00000131389
rs375003355	chr1:45196738	0.10081	N	N	4	intergenic	.	.	.
rs189792375	chr2:198113614	-0.16705	N	chr2:198544183	4	intronic	.	ANKRD44	ENSG00000065413
rs573011195	chr1:44443803	-0.21296	N	N	NA	UTR3	.	ATP6V0B	ENSG00000117410
rs148748114	chr19:2081056	-0.00831	N	chr19:2127272	7	intronic	.	MOB3A	ENSG00000172081
rs543764869	chr2:182260313	-0.12983	N	chr2:182323665	NA	ncRNA_intronic	.	.	.
rs558815278	chr19:44172834	-0.21475	N	chr19:44278779	NA	intronic	.	PLAUR	ENSG00000011422
rs190048626	chr19:13211330	0.30706	N	chr19:13176728	3a	intronic	.	LYL1	ENSG00000104903
rs549685220	chr3:14479752	-0.07912	N	N	NA	intronic	.	SLC6A6	ENSG00000131389
rs535763968	chr12:47754865	-0.06717	N	chr12:48208368	NA	intergenic	.	.	.
rs56184985	chr22:37708461	0.12262	N	chr22:37258986	5	intronic	.	CYTH4	ENSG00000100055
rs552568522	chr11:47379396	-0.13453	N	chr11:47454152	NA	intronic	.	SPI1	ENSG00000066336
rs565943002	chr1:26606883	-0.09539	N	chr1:27100243	NA	intronic	.	SH3BGRL3	ENSG00000142669
rs144309680	chr12:104969870	-0.2143	N	N	4	intronic	.	CHST11	ENSG00000171310
rs548401249	chr16:11836852	-0.17436	N	chr16:11817466	NA	upstream	.	.	.
rs563462923	chr11:1902841	-0.00831	N	chr11:2320013	NA	intronic	.	LSP1	ENSG00000130592
rs550838343	chr9:100867133	-0.06801	N	N	NA	intronic	.	TRIM14	ENSG00000106785
rs539336933	chr10:135075447	-0.14149	N	N	NA	downstream	.	.	.
rs567344710	chr20:47412941	0.1149	N	chr20:47384301	NA	intronic	.	PREX1	ENSG00000124126
rs139427469	chr9:92052068	-0.07389	N	chr9:91593290	4	intronic	.	SEMA4D	ENSG00000187764
rs572357012	chr7:128044122	-0.11561	N	N	NA	intronic	.	IMPDH1	ENSG00000106348
rs575009151	chr11:4414922	0.17247	N	N	NA	UTR5	.	TRIM21	ENSG00000132109
rs529417860	chr16:27377219	-0.16202	N	chr16:27356398	NA	intergenic	.	.	.
rs564653720	chr3:47039379	0.01289	N	chr3:47184055	NA	intronic	.	NBEAL2	ENSG00000160796
rs540116486	chr17:73308293	-0.18833	N	chr17:73801154	NA	intergenic	.	.	.
rs531450891	chr21:46301738	0.14228	N	N	NA	intergenic	.	.	.
rs531052792	chr22:35777481	-0.21214	N	N	NA	intronic	.	HMOX1	ENSG00000100292
rs79393420	chr1:44441397	0.17613	N	N	4	intronic	.	ATP6V0B	ENSG00000117410
rs151174660	chr1:198632972	0.21244	N	chr1:199000727	6	intronic	.	PTPRC	ENSG00000081237
rs561601032	chr8:56829553	-0.06551	N	chr8:56800362	NA	intronic	.	LYN	ENSG00000254087
rs138256770	chr17:80452807	-0.13752	N	N	4	intergenic	.	.	.
rs554444212	chr11:128617725	0.02304	N	chr11:128562098	NA	intronic	.	FLI1	ENSG00000151702
rs564442072	chr19:42052404	0.09431	N	N	NA	intergenic	.	.	.
rs572517361	chr15:70389954	-0.15782	N	chr15:70379236	NA	UTR5	.	TLE3	ENSG00000140332
rs558943028	chr7:128581973	-0.10544	N	chr7:128576086	NA	intronic	.	IRF5	ENSG00000128604
rs562785699	chr11:5710065	0.16767	N	N	NA	upstream	.	.	.
rs186531609	chr14:75982151	-0.17656	N	chr14:75981856	4	intergenic	.	.	.
rs141836606	chr14:50510776	-0.21456	N	N	2b	ncRNA_intronic	.	.	.
rs188359832	chr8:131004151	-0.12465	N	chr8:130572110	3b	intergenic	.	.	.
rs553217320	chr7:102072158	0.10597	N	chr7:101880795	NA	intergenic	.	.	.
rs534113096	chr16:4399041	-0.17019	N	chr16:4476089	NA	intronic	.	CORO7-PAM16	ENSG00000103426
rs150881988	chr9:92100152	-0.19692	N	N	4	intergenic	.	.	.
rs574603105	chr17:43307095	0.15967	N	chr17:43488792	NA	intronic	.	FMNL1	ENSG00000184922
rs564808212	chr17:80194272	-0.19894	N	N	NA	intronic	.	SLC16A3	ENSG00000141526
rs549118670	chr6:35268499	0.08151	N	chr6:35602972	NA	intronic	.	DEF6	ENSG00000023892
rs532189757	chr1:203255758	-0.03012	N	chr1:203658782	NA	upstream	.	.	.
rs375657182	chr11:64109897	0.02394	N	chr11:63974995	4	intronic	.	CCDC88B	ENSG00000168071
rs559322899	chr1:23858899	-0.0635	N	chr1:23850023	NA	intergenic	.	.	.
rs201093132	chr11:73101835	-0.1011	N	chr11:72943483	5	exonic	synonymous	RELT	ENSG00000054967
rs16860999	chr4:48130546	-0.20683	N	N	2b	intronic	.	TXK	ENSG00000074966
rs367849184	chr2:233944873	0.12262	N	chr2:234115629	7	intronic	.	.	.
rs560159331	chr14:24779969	0.11169	N	N	NA	exonic	synonymous	LTB4R2	ENSG00000213906
rs544887132	chr11:5710007	0.16767	N	N	NA	upstream	.	.	.
rs150261314	chr17:76128900	0.09048	N	chr17:76257892	4	exonic	synonymous	TMC8	ENSG00000167895
rs78283382	chr16:84630760	0.02874	N	chr16:84581684	7	intronic	.	COTL1	ENSG00000103187
rs149025857	chr9:95728077	0.01462	N	chr9:95684697	5	intronic	.	FGD3	ENSG00000127084
rs567679930	chr4:185370323	0.1149	N	N	NA	intronic	.	IRF2	ENSG00000168310
rs557866846	chr7:128048617	-0.01603	N	N	NA	intronic	.	IMPDH1	ENSG00000106348
rs567526015	chr6:42014001	-0.18241	N	chr6:42037348	NA	intronic	.	CCND3	ENSG00000112576
rs533338478	chr5:176938400	-0.04906	N	chr5:176792491	NA	upstream;downstream	.	.	.
rs9263879	chr6:31171581	-0.00274	N	N	2b	ncRNA_exonic	.	.	.
rs9263878	chr6:31171486	-0.00274	N	N	4	ncRNA_exonic	.	.	.
rs570302284	chr12:51717729	0.16578	N	chr12:51580171	NA	intronic	.	BIN2	ENSG00000110934
rs189981075	chr14:93129313	0.01821	N	chr14:93103729	6	intronic	.	RIN3	ENSG00000100599
rs9263872	chr6:31170608	0.15874	N	N	2b	ncRNA_exonic	.	.	.
rs557387331	chr9:114866962	-0.21629	N	chr9:114657707	NA	ncRNA_intronic	.	SUSD1	ENSG00000106868
rs9263870	chr6:31170514	0.15874	N	N	4	ncRNA_exonic	.	.	.
rs9263876	chr6:31171167	0.17134	N	N	4	ncRNA_exonic	.	.	.
rs9263875	chr6:31170914	0.15874	N	N	1f	ncRNA_exonic	.	.	.
rs9263874	chr6:31170804	0.15874	N	N	2b	ncRNA_exonic	.	.	.
rs551072262	chr12:109020456	-0.21452	N	chr12:108721636	NA	intronic	.	SELPLG	ENSG00000110876
rs575214417	chr9:92080941	-0.16133	N	chr9:91593290	NA	intronic	.	SEMA4D	ENSG00000187764
rs529053928	chr1:12249488	-0.04294	N	chr1:12246175	NA	intronic	.	TNFRSF1B	ENSG00000028137
rs188649446	chr1:167627455	-0.19867	N	chr1:167600842	7	intronic	.	RCSD1	ENSG00000198771
rs368949675	chr11:64510224	0.07109	N	chr11:64085298	4	intronic	.	RASGRP2	ENSG00000068831
rs527803467	chr9:130528918	0.12262	N	chr9:130764955	NA	intronic	.	SH2D3C	ENSG00000095370
rs527399343	chr7:43691232	0.02383	N	N	NA	intronic	.	COA1	ENSG00000106603
rs571010956	chr19:41860237	0.06693	N	N	NA	upstream;downstream	.	.	.
rs564533080	chr5:169730435	0.0062	N	chr5:169691627	NA	intergenic	.	.	.
rs527818442	chr7:104622722	-0.06504	N	N	NA	ncRNA_exonic	.	.	.
rs564533086	chr11:58343350	0.13136	N	N	NA	UTR5	.	LPXN	ENSG00000110031
rs561510601	chr6:24951236	0.12262	N	N	NA	intronic	.	.	.
rs570325073	chr1:153517429	-0.10262	N	N	NA	intronic	.	S100A4	ENSG00000196154
rs531028482	chr15:65164960	-0.05506	N	chr15:64672002	NA	intergenic	.	.	.
rs540383650	chr12:104993775	-0.08151	N	N	NA	intronic	.	CHST11	ENSG00000171310
rs201223057	chr8:96037319	-0.14016	N	chr8:95960511	2b	exonic	nonsynonymous	NDUFAF6	ENSG00000156170
rs150497154	chr6:41908250	0.15967	N	chr6:42037348	4	exonic	nonsynonymous	CCND3	ENSG00000112576
rs530844218	chr1:28204607	0.21244	N	chr1:28216736	NA	intronic	.	THEMIS2	ENSG00000130775
rs530709980	chr17:61819137	-0.20571	N	chr17:61931549	NA	UTR5	.	STRADA	ENSG00000266173
rs138473974	chr1:183595546	-0.1379	N	chr1:183144723	3a	UTR3	.	ARPC5	ENSG00000162704
rs540475806	chr8:27252745	-0.05995	N	chr8:27208126	NA	intronic	.	PTK2B	ENSG00000120899
rs184308894	chr1:45141234	-0.21125	N	N	7	intronic	.	C1orf228	ENSG00000198520
rs189373434	chr1:161016577	-0.01459	N	chr1:161188893	3a	upstream;downstream	.	.	.
rs117159372	chr20:47325823	-0.04015	N	chr20:47384301	4	intronic	.	PREX1	ENSG00000124126
rs141989626	chr17:29139420	0.12262	N	N	4	intronic	.	CRLF3	ENSG00000176390
rs114410248	chr6:25042057	-0.18892	N	N	3a	intronic	.	.	.
rs562230018	chr9:117693091	0.10324	N	chr9:117696336	NA	upstream	.	.	.
rs56411291	chr4:185344427	-0.02298	N	N	4	intronic	.	IRF2	ENSG00000168310
rs115964698	chr15:45011879	0.37243	N	N	4	intergenic	.	.	.
rs569861496	chr17:8867581	-0.12384	N	chr17:8784361	NA	intronic	.	PIK3R5	ENSG00000141506
rs185216078	chr16:50702234	-0.21316	N	chr16:50663477	5	UTR3	.	SNX20	ENSG00000167208
rs145951780	chr6:30647580	0.15967	N	N	2b	intronic	.	PPP1R18	ENSG00000146112
rs564390413	chr6:27834178	-0.05551	N	N	NA	downstream	.	.	.
rs113056054	chr3:183272757	0.16767	N	chr3:183730295	5	intronic	.	KLHL6	ENSG00000172578
rs541736642	chr19:3176393	-0.04142	N	chr19:3408665	NA	intergenic	.	.	.
rs548077538	chr1:9714634	0.10597	N	chr1:9713500	NA	ncRNA_exonic	.	PIK3CD	ENSG00000171608
rs563281144	chr19:2074574	-0.21965	N	chr19:2127272	NA	intronic	.	MOB3A	ENSG00000172081
rs142048021	chr18:43652079	0.17247	N	chr18:43845269	4	intronic	.	PSTPIP2	ENSG00000152229
rs540950510	chr11:48131825	-0.11957	N	chr11:47888036	NA	intronic	.	PTPRJ	ENSG00000149177
rs565925939	chr5:43038058	0.26229	N	N	NA	ncRNA_intronic	.	.	.
rs569011510	chr6:26403097	0.16767	N	N	NA	intronic	.	BTN3A1	ENSG00000026950
rs148012307	chr11:64108600	0.18413	N	chr11:63974995	2b	exonic	nonsynonymous	CCDC88B	ENSG00000168071
rs554539430	chr20:47319790	-0.06522	N	chr20:47384301	NA	intronic	.	PREX1	ENSG00000124126
rs56343805	chr11:65405596	0.26229	N	chr11:65705432	2b	UTR5	.	SIPA1	ENSG00000213445
rs541285396	chr19:18209762	-0.12964	N	chr19:18398030	NA	intronic	.	MAST3	ENSG00000099308
rs186119476	chr19:7723554	-0.2011	N	chr19:7415064	4	intergenic	.	.	.
rs182968478	chr14:93053772	0.02383	N	chr14:93103729	4	intronic	.	RIN3	ENSG00000100599
rs557920452	chr7:38352774	0.07785	N	N	NA	intergenic	.	.	.
rs531424956	chr10:129849923	0.12262	N	N	NA	intronic	.	PTPRE	ENSG00000132334
rs143635143	chr14:91877974	0.15967	N	N	5	intronic	.	CCDC88C	ENSG00000015133
rs145194925	chr17:56366476	-0.07998	N	chr17:56385573	7	intergenic	.	.	.
rs141779841	chr11:67052430	0.13398	N	chr11:66855593	5	exonic	synonymous	ADRBK1	ENSG00000173020
rs528831149	chr3:183264606	-0.2092	N	chr3:183730295	NA	intronic	.	KLHL6	ENSG00000172578
rs538852586	chr20:62205529	-0.04657	N	chr20:62693378	NA	intronic	.	.	.
rs145194923	chr1:28197300	-0.19598	N	chr1:28216736	7	intergenic	.	.	.
rs571157872	chr2:68965928	0.12262	N	chr2:68615546	NA	intronic	.	ARHGAP25	ENSG00000163219
rs570917009	chr5:131832660	-0.18307	N	chr5:131705458	NA	intergenic	.	.	.
rs7759489	chr6:24950599	0.12262	N	N	5	intronic	.	.	.
rs535831356	chr12:25207491	-0.05308	N	N	NA	intronic	.	LRMP	ENSG00000118308
rs529103815	chr22:22297355	-0.16172	N	chr22:21982249	NA	intronic	.	PPM1F	ENSG00000100034
rs540452540	chr10:73520901	-0.00831	N	chr10:73520632	NA	intronic	.	CDH23	ENSG00000107736
rs555440403	chr1:28204114	0.00628	N	chr1:28216736	NA	intronic	.	THEMIS2	ENSG00000130775
rs566444309	chr11:47399743	-0.02732	N	chr11:47454152	NA	intronic	.	SPI1	ENSG00000066336
rs79183458	chr17:28044004	-0.1146	N	chr17:28059970	5	intronic	.	SSH2	ENSG00000141298
rs560320843	chr1:160510183	0.15033	N	N	NA	downstream	.	.	.
rs555590164	chr15:65153193	-0.08873	N	chr15:64672002	NA	intronic	.	PLEKHO2	ENSG00000241839
rs577871829	chr12:51718010	0.30228	N	chr12:51580171	NA	intronic	.	.	.
rs185356252	chr5:156569818	-0.10788	N	chr5:156442784	4	intronic	.	MED7	ENSG00000155868
rs539347528	chr5:131831965	-0.03568	N	chr5:131705458	NA	intergenic	.	.	.
rs186124406	chr22:37700951	0.14801	N	chr22:37258986	4	intronic	.	CYTH4	ENSG00000100055
rs560765477	chr17:43303903	0.26229	N	chr17:43488792	NA	intronic	.	FMNL1	ENSG00000184922
rs147257312	chr16:21658498	-0.03569	N	N	2a	exonic	nonsynonymous	METTL9	ENSG00000197006
rs185567219	chr12:105031571	-0.02926	N	N	4	intronic	.	CHST11	ENSG00000171310
rs373540725	chr17:76373473	-0.16894	N	chr17:76257892	3a	intergenic	.	.	.
rs141988576	chr19:14886667	-0.05134	N	chr19:14499477	4	intronic	.	EMR2	ENSG00000127507
rs556335042	chr17:73839793	0.28967	N	chr17:73822598	NA	intronic	.	UNC13D	ENSG00000092929
rs9901421	chr17:73314141	-0.13613	N	chr17:73801154	5	downstream	.	.	.
rs192616275	chr12:104964131	0.31506	N	N	3a	intronic	.	CHST11	ENSG00000171310
rs560067730	chr17:76379414	0.003	N	chr17:76257892	NA	intronic	.	PGS1	ENSG00000087157
rs553581008	chr2:232379500	0.06376	N	chr2:232573944	NA	upstream	.	.	.
rs559192021	chr19:2273575	0.17613	N	chr19:2127272	NA	downstream	.	.	.
rs527371246	chr8:27192385	0.2289	N	chr8:27208126	NA	intronic	.	PTK2B	ENSG00000120899
rs568801225	chr6:31467373	0.06743	N	N	NA	intronic	.	MICB	ENSG00000204516
rs75061746	chr1:26946020	-0.05195	N	chr1:27100243	4	intergenic	.	.	.
rs148343369	chr6:24938995	-0.12269	N	N	7	intronic	.	.	.
rs141187383	chr1:160673133	-0.1685	N	chr1:161168189	7	intronic	.	CD48	ENSG00000117091
rs184147260	chr17:73395987	-0.06794	N	chr17:73822598	6	intronic	.	GRB2	ENSG00000177885
rs9398058	chr6:106442732	-0.1492	N	chr6:106727215	4	intergenic	.	.	.
rs17127265	chr14:91820966	-0.12951	N	N	2b	intronic	.	CCDC88C	ENSG00000015133
rs563813461	chr3:14473755	0.10081	N	N	NA	intronic	.	SLC6A6	ENSG00000131389
rs139735745	chr6:27781987	-0.21349	N	N	2a	upstream;downstream	.	.	.
rs149558303	chr12:104891560	-0.02364	N	N	4	intronic	.	CHST11	ENSG00000171310
rs563107303	chr3:32439022	-0.03435	N	N	NA	intronic	.	CMTM7	ENSG00000153551
rs113589802	chr1:28202493	0.21244	N	chr1:28216736	5	intronic	.	THEMIS2	ENSG00000130775
rs542702157	chr20:43619428	0.12751	N	N	NA	intronic	.	STK4	ENSG00000101109
rs61356812	chr22:37710951	-0.05166	N	chr22:37258986	3a	UTR3	.	CYTH4	ENSG00000100055
rs146723791	chr17:28009778	0.18705	N	chr17:28059970	5	intronic	.	SSH2	ENSG00000141298
rs146846234	chr10:26745772	-0.06805	N	chr10:26741174	3a	intronic	.	APBB1IP	ENSG00000077420
rs55949030	chr16:84638384	-0.0715	N	chr16:84581684	4	intronic	.	COTL1	ENSG00000103187
rs529658534	chr19:41803547	-0.14117	N	N	NA	intronic	.	HNRNPUL1	ENSG00000105323
rs549168226	chr17:43323157	-0.00052	N	chr17:43488792	NA	intronic	.	FMNL1	ENSG00000184922
rs541317220	chr11:67041360	0.0863	N	chr11:66855593	NA	intronic	.	ADRBK1	ENSG00000173020
rs557412461	chr19:947698	-0.07869	N	chr19:836144	NA	intronic	.	ARID3A	ENSG00000116017
rs552766115	chr12:62660843	0.0274	N	chr12:62818841	NA	intronic	.	USP15	ENSG00000135655
rs146974252	chr2:175476154	0.08151	N	N	7	intronic	.	WIPF1	ENSG00000115935
rs78712904	chr15:77315373	0.17756	N	chr15:77313571	5	intronic	.	PSTPIP1	ENSG00000140368
rs563829209	chr9:117149604	0.12479	N	N	NA	intronic	.	AKNA	ENSG00000106948
rs561620957	chr1:26633228	0.17247	N	chr1:27100243	NA	intronic	.	UBXN11	ENSG00000158062
rs183102158	chr1:198624162	0.03184	N	chr1:199000727	5	intronic	.	PTPRC	ENSG00000081237
rs149511502	chr17:73313684	0.01126	N	chr17:73801154	5	downstream	.	.	.
rs1859874	chr7:43691408	0.02383	N	N	4	intronic	.	COA1	ENSG00000106603
rs1859875	chr7:43691658	-0.16376	N	N	5	intronic	.	COA1	ENSG00000106603
rs140389526	chr9:92051488	-0.22128	N	chr9:91593290	5	intronic	.	SEMA4D	ENSG00000187764
rs543072808	chr2:152145475	0.25063	N	N	NA	intronic	.	NMI	ENSG00000123609
rs191674664	chr11:6640393	-0.17504	N	N	2b	intronic	.	TPP1	ENSG00000166340
rs552624841	chr16:30196336	0.15073	N	chr16:30471109	NA	intronic	.	CORO1A	ENSG00000102879
rs189239024	chr16:9055925	-0.15187	N	chr16:9059241	2b	intronic	.	USP7	ENSG00000187555
rs574036410	chr7:99964740	0.27001	N	chr7:100278657	NA	ncRNA_intronic	.	.	.
rs181893761	chr1:40871544	-0.1638	N	chr1:41356780	6	intronic	.	SMAP2	ENSG00000084070
rs568453098	chr1:160510495	-0.00966	N	N	NA	downstream	.	.	.
rs186901235	chr8:56805050	-0.13514	N	chr8:56800362	6	intronic	.	LYN	ENSG00000254087
rs550873886	chr7:73624374	0.01728	N	N	NA	UTR5	.	LAT2	ENSG00000086730
rs527359573	chr17:74497286	0.14228	N	chr17:74710128	NA	intronic	.	RHBDF2	ENSG00000129667
rs17491717	chr17:73389216	-0.1071	N	chr17:73822598	5	intronic	.	GRB2	ENSG00000177885
rs76707865	chr14:93141979	0.21244	N	chr14:93103729	4	intronic	.	RIN3	ENSG00000100599
rs78121538	chr1:167603282	0.2289	N	chr1:167600842	4	intronic	.	RCSD1	ENSG00000198771
rs573381718	chr9:95824261	-0.17629	N	chr9:95684697	NA	intronic	.	SUSD3	ENSG00000157303
rs553633793	chr4:84031377	0.10597	N	chr4:83903895	NA	intronic	.	PLAC8	ENSG00000145287
rs533313466	chr17:8857300	0.07785	N	chr17:8784361	NA	intronic	.	PIK3R5	ENSG00000141506
rs191785730	chr5:14593831	-0.01791	N	chr5:14610309	4	intronic	.	FAM105A	ENSG00000145569
rs540854306	chr19:41855245	0.01708	N	N	NA	intronic	.	TGFB1	ENSG00000105329
rs560915852	chr11:47386253	-0.14375	N	chr11:47454152	NA	intronic	.	SPI1	ENSG00000066336
rs561888382	chr17:8125673	-0.02882	N	chr17:8214427	NA	ncRNA_exonic	.	.	.
rs550331629	chr2:182176446	-0.18917	N	chr2:182323665	NA	ncRNA_intronic	.	.	.
rs576380455	chr6:31236826	-0.10227	N	N	NA	UTR3	.	HLA-C	ENSG00000204525
rs1378940	chr15:75083494	0.00335	Y	chr15:75361539	6	intronic	.	CSK	ENSG00000103653
rs541854589	chr11:67770398	0.26229	N	N	NA	intronic	.	UNC93B1	ENSG00000110057
rs575970222	chr11:5721635	-0.10451	N	N	NA	intronic	.	TRIM22	ENSG00000132274
rs535887299	chr5:76151416	0.18195	N	chr5:76058509	NA	intronic	.	S100Z	ENSG00000171643
rs560766350	chr3:128838572	0.06985	N	chr3:129284415	NA	intronic	.	ISY1-RAB43	ENSG00000261796
rs529291130	chr19:14491636	0.16767	N	chr19:14499477	NA	upstream	.	.	.
rs183131895	chr4:40240349	-0.21117	N	N	4	intronic	.	RHOH	ENSG00000168421
rs546677083	chr2:113931853	0.18413	N	chr2:113712407	NA	intronic	.	PSD4	ENSG00000125637
rs188907702	chr15:43398694	-0.01603	N	chr15:43702964	4	upstream	.	.	.
rs139992389	chr12:105088743	0.11556	N	N	4	intronic	.	CHST11	ENSG00000171310
rs140868519	chr4:185381516	-0.20986	N	N	4	intronic	.	IRF2	ENSG00000168310
rs539491848	chr17:76377839	0.05047	N	chr17:76257892	NA	intronic	.	PGS1	ENSG00000087157
rs199843497	chr12:123380564	-0.14016	N	chr12:123837291	2a	exonic	nonsynonymous	VPS37B	ENSG00000139722
rs77516050	chr3:128838003	-0.18795	N	chr3:129284415	5	intronic	.	ISY1-RAB43	ENSG00000261796
rs183423852	chr16:28157296	-0.2158	N	chr16:28131510	3a	intronic	.	XPO6	ENSG00000169180
rs559503621	chr11:67067978	0.03374	N	chr11:66855593	NA	intronic	.	ANKRD13D	ENSG00000172932
rs552877616	chr11:67051517	0.13907	N	chr11:66855593	NA	intronic	.	ADRBK1	ENSG00000173020
rs116382162	chr10:73535788	-0.22192	N	chr10:73520632	6	intronic	.	CDH23	ENSG00000107736
rs530002177	chr2:233944786	0.12262	N	chr2:234115629	NA	intronic	.	.	.
rs535751201	chr2:202118137	0.07785	N	chr2:202112471	NA	intronic	.	CASP8	ENSG00000064012
rs536007579	chr19:16262559	-0.18808	N	chr19:16548375	NA	intronic	.	HSH2D	ENSG00000196684
rs543245476	chr15:77303693	0.21244	N	chr15:77313571	NA	intronic	.	PSTPIP1	ENSG00000140368
rs2822690	chr21:15855227	0.10981	N	N	5	intergenic	.	.	.
rs147492392	chr16:50712499	0.12262	N	chr16:50663477	4	intronic	.	SNX20	ENSG00000167208
rs79382439	chr4:2836297	0.19964	N	chr4:3148276	5	UTR3	.	SH3BP2	ENSG00000087266
rs559982409	chr13:46753260	0.08151	N	N	NA	intronic	.	LCP1	ENSG00000136167
rs180937902	chr3:183257860	0.07098	N	chr3:183730295	4	intronic	.	KLHL6	ENSG00000172578
rs539942864	chr14:23587687	-0.05757	N	chr14:23755598	NA	intronic	.	CEBPE	ENSG00000092067
rs144354988	chr12:105067510	0.1122	N	N	2b	intronic	.	CHST11	ENSG00000171310
rs571312335	chr7:73624237	0.01728	N	N	NA	UTR5	.	LAT2	ENSG00000086730
rs199884098	chr4:8207310	-0.17698	N	N	4	intronic	.	SH3TC1	ENSG00000125089
rs11743780	chr5:171574822	0.08747	N	chr5:171931939	3a	intronic	.	STK10	ENSG00000072786
rs537422833	chr8:27209078	-0.07868	N	chr8:27208126	NA	intronic	.	PTK2B	ENSG00000120899
rs539202777	chr1:45187551	0.08916	N	N	NA	intronic	.	C1orf228	ENSG00000198520
rs560192798	chr17:73349007	-0.0635	N	chr17:73822598	NA	intronic	.	GRB2	ENSG00000177885
rs74839028	chr19:51632060	-0.12384	N	chr19:52128795	5	intronic	.	SIGLEC9	ENSG00000129450
rs182380673	chr11:128617318	0.12262	N	chr11:128562098	5	intronic	.	FLI1	ENSG00000151702
rs575096588	chr1:26647586	0.13428	N	chr1:27100243	NA	downstream	.	.	.
rs539660525	chr22:37627299	0.20351	N	chr22:37258986	NA	exonic	synonymous	RAC2	ENSG00000128340
rs554094711	chr17:73341001	-0.01603	N	chr17:73822598	NA	intronic	.	GRB2	ENSG00000177885
rs142722755	chr14:93051413	0.15967	N	chr14:93103729	2b	intronic	.	RIN3	ENSG00000100599
rs114547779	chr4:2787116	0.00748	N	chr4:3148276	7	intergenic	.	.	.
rs66511422	chr7:128047508	-0.01603	N	N	4	intronic	.	IMPDH1	ENSG00000106348
rs573362108	chr16:3137229	0.00748	N	chr16:3521071	NA	intergenic	.	.	.
rs191856809	chr5:171572263	0.10806	N	chr5:171931939	4	intronic	.	STK10	ENSG00000072786
rs543283850	chr19:35490984	0.1149	N	N	NA	upstream	.	.	.
rs539350205	chr17:62406783	-0.14646	N	chr17:61931549	NA	intronic	.	.	.
rs113830653	chr19:51631527	-0.09844	N	chr19:52128795	5	intronic	.	SIGLEC9	ENSG00000129450
rs28519494	chr22:37703639	0.08916	N	chr22:37258986	4	intronic	.	CYTH4	ENSG00000100055
rs72845182	chr5:171611454	0.18705	N	chr5:171931939	2b	intronic	.	STK10	ENSG00000072786
rs72845183	chr5:171612249	0.13428	N	chr5:171931939	3a	intronic	.	STK10	ENSG00000072786
rs543222244	chr1:92942160	0.13417	N	chr1:92733769	NA	intronic	.	GFI1	ENSG00000162676
rs556224582	chr3:53202232	0.06985	N	chr3:52873984	NA	intronic	.	PRKCD	ENSG00000163932
rs199760960	chr19:45259643	0.14801	N	chr19:45149235	4	intronic	.	BCL3	ENSG00000069399
rs78046748	chr9:130543601	0.10324	N	chr9:130764955	6	intergenic	.	.	.
rs572823560	chr9:95735692	0.01201	N	chr9:95684697	NA	intronic	.	FGD3	ENSG00000127084
rs192029928	chr11:3860812	0.17613	N	N	4	intronic	.	RHOG	ENSG00000177105
rs566926510	chr12:54895723	0.0427	N	chr12:54685880	NA	intronic	.	NCKAP1L	ENSG00000123338
rs555417792	chr8:27222552	-0.05433	N	chr8:27208126	NA	intronic	.	PTK2B	ENSG00000120899
rs543482590	chr5:171583202	0.11725	N	chr5:171931939	NA	intronic	.	STK10	ENSG00000072786
rs115702526	chr16:27378240	-0.01919	N	chr16:27356398	2b	intergenic	.	.	.
rs532719013	chr18:43594343	-0.18004	N	chr18:43845269	NA	intronic	.	PSTPIP2	ENSG00000152229
rs190807871	chr6:26403330	0.16767	N	N	5	intronic	.	BTN3A1	ENSG00000026950
rs374077015	chr19:7723497	-0.2011	N	chr19:7415064	2b	intergenic	.	.	.
rs557180122	chr7:143082018	-0.13	N	chr7:143081942	NA	intronic	.	ZYX	ENSG00000159840
rs182708362	chr20:47431213	0.02383	N	chr20:47384301	5	intronic	.	PREX1	ENSG00000124126
rs58824535	chr2:85806968	-0.06801	N	chr2:85826721	4	intronic	.	VAMP8	ENSG00000118640
rs372406511	chr9:117128717	0.22505	N	N	3a	intronic	.	AKNA	ENSG00000106948
rs10069791	chr5:171560031	0.18705	N	chr5:171931939	5	intronic	.	STK10	ENSG00000072786
rs563281399	chr5:40841493	0.16767	N	N	NA	exonic	synonymous	CARD6	ENSG00000132357
rs538085070	chr7:50427311	0.14555	N	chr7:50313352	NA	intronic	.	IKZF1	ENSG00000185811
rs542991850	chr19:8640393	0.12262	N	N	NA	intronic	.	MYO1F	ENSG00000142347
rs553996236	chr12:51716384	0.18705	N	chr12:51580171	NA	intronic	.	BIN2	ENSG00000110934
rs137929363	chr19:17960482	-0.08362	N	chr19:18398030	7	intergenic	.	.	.
rs114656797	chr12:94566804	-0.20609	N	chr12:94536803	4	intronic	.	PLXNC1	ENSG00000136040
rs539073678	chr9:95824990	-0.07533	N	chr9:95684697	NA	intronic	.	SUSD3	ENSG00000157303
rs112582828	chr11:104905753	0.02508	N	N	2b	intronic	.	CASP1	ENSG00000137752
rs569953916	chr22:37639331	-0.00831	N	chr22:37258986	NA	intronic	.	RAC2	ENSG00000128340
rs558271876	chr17:73398311	-0.05433	N	chr17:73822598	NA	intronic	.	GRB2	ENSG00000177885
rs540712627	chr14:91871045	-0.17632	N	N	NA	intronic	.	CCDC88C	ENSG00000015133
rs534841341	chr9:117130557	0.15967	N	N	NA	intronic	.	AKNA	ENSG00000106948
rs566841826	chr10:26763295	-0.04981	N	chr10:26741174	NA	intronic	.	APBB1IP	ENSG00000077420
rs577695725	chr17:74498741	-0.13567	N	chr17:74710128	NA	intergenic	.	.	.
rs573836177	chr4:84037141	-0.05308	N	chr4:83903895	NA	intergenic	.	.	.
rs191100374	chr11:614026	0.13428	N	chr11:307961	4	exonic	nonsynonymous	IRF7	ENSG00000185507
rs554543494	chr16:9054969	-0.17622	N	chr16:9059241	NA	intronic	.	USP7	ENSG00000187555
rs562793224	chr1:200988465	0.13136	N	N	NA	intronic	.	KIF21B	ENSG00000116852
rs568660734	chr20:47398552	0.21244	N	chr20:47384301	NA	intronic	.	PREX1	ENSG00000124126
rs144278807	chr11:414687	-0.08738	N	chr11:307961	4	intronic	.	SIGIRR	ENSG00000185187
rs4280376	chr19:17861209	-0.10585	Y	chr19:17650608	5	intronic	.	FCHO1	ENSG00000130475
rs549337809	chr14:93140793	0.20734	N	chr14:93103729	NA	intronic	.	RIN3	ENSG00000100599
rs190448953	chr16:30197119	0.16334	N	chr16:30471109	4	intronic	.	CORO1A	ENSG00000102879
rs140256897	chr17:28017219	-0.06831	N	chr17:28059970	6	intronic	.	SSH2	ENSG00000141298
rs34253049	chr10:135076584	0.12262	N	N	4	UTR3	.	ADAM8	ENSG00000151651
rs188797873	chr1:198611884	0.0325	N	chr1:199000727	7	intronic	.	PTPRC	ENSG00000081237
rs559829376	chr10:6092505	-0.15961	N	chr10:6101129	NA	intronic	.	IL2RA	ENSG00000134460
rs557270881	chr17:72708641	-0.12756	N	chr17:72695211	NA	intronic	.	RAB37	ENSG00000172794
rs115586934	chr20:33866050	-0.14016	N	N	4	upstream;downstream	.	.	.
rs546157066	chr9:139267512	0.0138	N	chr9:139316744	NA	intronic	.	CARD9	ENSG00000187796
rs567791567	chr4:6690778	-0.10421	N	chr4:6969919	NA	intergenic	.	.	.
rs568358285	chr20:47441447	0.1149	N	chr20:47384301	NA	intronic	.	PREX1	ENSG00000124126
rs547382579	chr12:111868866	-0.22217	N	chr12:112212874	NA	intronic	.	SH2B3	ENSG00000111252
rs190333559	chr14:93131762	0.16851	N	chr14:93103729	3a	intronic	.	RIN3	ENSG00000100599
rs535863898	chr11:73089832	0.15967	N	chr11:72943483	NA	intronic	.	RELT	ENSG00000054967
rs566479667	chr22:22306701	0.01466	N	chr22:21982249	NA	intronic	.	PPM1F	ENSG00000100034
rs540981734	chr2:233959080	-0.08354	N	chr2:234115629	NA	intronic	.	.	.
rs539923435	chr19:41857186	-0.07057	N	N	NA	intronic	.	TGFB1	ENSG00000105329
rs561196434	chr11:3851369	-0.01873	N	N	NA	intronic	.	RHOG	ENSG00000177105
rs182989760	chr8:38762112	-0.19	N	chr8:38804069	4	intronic	.	PLEKHA2	ENSG00000169499
rs185760521	chr2:101916997	0.05792	N	chr2:102315933	5	intronic	.	RNF149	ENSG00000163162
rs12936332	chr17:3862909	-0.00831	Y	chr17:3828702	4	intronic	.	ATP2A3	ENSG00000074370
rs373402665	chr8:56802697	-0.17751	N	chr8:56800362	6	intronic	.	LYN	ENSG00000254087
rs529246946	chr2:175476246	0.08151	N	N	NA	intronic	.	WIPF1	ENSG00000115935
rs199691091	chr17:80195657	-0.19894	N	N	2b	exonic	synonymous	SLC16A3	ENSG00000141526
rs574472896	chr6:2841111	-0.15539	N	N	NA	intronic	.	SERPINB1	ENSG00000021355
rs571932752	chr6:24951987	0.22524	N	N	NA	intronic	.	.	.
rs534760681	chr20:47337218	0.21244	N	chr20:47384301	NA	intronic	.	PREX1	ENSG00000124126
rs559331990	chr6:35277920	0.08151	N	chr6:35602972	NA	intronic	.	DEF6	ENSG00000023892
rs190013714	chr16:50304495	0.21244	N	chr16:50160737	5	intronic	.	ADCY7	ENSG00000121281
rs143359074	chr7:149192854	-0.11627	N	chr7:148886058	4	intronic	.	ZNF746	ENSG00000181220
rs547020212	chr3:14468988	0.21244	N	N	NA	intronic	.	SLC6A6	ENSG00000131389
rs552856601	chr11:117864258	0.05225	N	chr11:118081270	NA	intronic	.	IL10RA	ENSG00000110324
rs142428887	chr20:47340953	0.15967	N	chr20:47384301	5	intronic	.	PREX1	ENSG00000124126
rs535749071	chr3:38180598	0.2369	N	N	NA	intronic	.	MYD88	ENSG00000172936
rs527713908	chr6:26195663	-0.17477	N	N	NA	intergenic	.	.	.
rs560136518	chr20:3914036	-0.20816	N	chr20:4161500	NA	UTR3	.	RNF24	ENSG00000101236
rs575797650	chr8:56807392	-0.14706	N	chr8:56800362	NA	intronic	.	LYN	ENSG00000254087
rs547984463	chr8:27229441	-0.05995	N	chr8:27208126	NA	intronic	.	PTK2B	ENSG00000120899
rs572939066	chr16:84634691	-0.01603	N	chr16:84581684	NA	intronic	.	COTL1	ENSG00000103187
rs538378444	chr22:37881375	0.17247	N	chr22:37531436	NA	intronic	.	MFNG	ENSG00000100060
rs575915847	chr3:13462357	0.00746	N	N	NA	upstream	.	.	.
rs548897369	chr12:104960539	0.01532	N	N	NA	intronic	.	CHST11	ENSG00000171310
rs530900289	chr17:7484612	0.02317	N	chr17:7240391	NA	intronic	.	CD68	ENSG00000129226
rs537801410	chr11:58344668	-0.01603	N	N	NA	intronic	.	LPXN	ENSG00000110031
rs543995212	chr20:61586384	-0.17355	N	N	NA	intronic	.	SLC17A9	ENSG00000101194
rs200437355	chr16:30198184	0.15073	N	chr16:30471109	4	exonic	synonymous	CORO1A	ENSG00000102879
rs567273950	chr21:46961780	0.05293	N	N	NA	intronic	.	SLC19A1	ENSG00000173638
rs185045602	chr2:182258770	-0.12983	N	chr2:182323665	6	ncRNA_intronic	.	.	.
rs547212256	chr2:231090219	-0.08362	N	chr2:231161026	NA	intronic	.	SP110	ENSG00000135899
rs540618354	chr9:134139772	0.01708	N	N	NA	intronic	.	FAM78A	ENSG00000126882
rs186773089	chr11:117874178	0.16767	N	chr11:118081270	4	intergenic	.	.	.
rs191495137	chr20:47490038	-0.14036	N	chr20:47384301	5	intergenic	.	.	.
rs147416346	chr19:17237137	-0.1646	N	chr19:17650608	4	intronic	.	MYO9B	ENSG00000099331
rs141926627	chr1:28191614	0.02622	N	chr1:28216736	7	intergenic	.	.	.
rs79806353	chr7:50418315	0.14688	N	chr7:50313352	4	intronic	.	IKZF1	ENSG00000185811
rs556300557	chr8:56902676	0.21244	N	chr8:56800362	NA	intronic	.	LYN	ENSG00000254087
rs141214383	chr1:27941006	-0.18675	N	chr1:28216736	5	exonic	nonsynonymous	FGR	ENSG00000000938
rs187619312	chr17:4618706	0.12262	N	chr17:4755424	5	intronic	.	ARRB2	ENSG00000141480
rs540308953	chr4:154448338	-0.01603	N	N	NA	intronic	.	KIAA0922	ENSG00000121210
rs547035118	chr2:182323898	-0.18346	N	chr2:182323665	NA	intronic	.	ITGA4	ENSG00000115232
rs538877550	chr11:64110540	-0.12345	N	chr11:63974995	NA	intronic	.	CCDC88B	ENSG00000168071
rs552397321	chr22:50629921	0.18507	N	chr22:50628937	NA	intronic	.	TRABD	ENSG00000170638
rs578053396	chr17:73309100	-0.17424	N	chr17:73801154	NA	intergenic	.	.	.
rs144367676	chr2:101926831	-0.17938	N	chr2:102315933	5	downstream	.	.	.
rs543847054	chr6:36000807	-0.1807	N	chr6:36353934	NA	intronic	.	MAPK14	ENSG00000112062
rs187521921	chr17:28037466	-0.15936	N	chr17:28059970	4	intronic	.	SSH2	ENSG00000141298
rs537503232	chr2:182177399	-0.17656	N	chr2:182323665	NA	ncRNA_intronic	.	.	.
rs535608284	chr2:158297003	0.08348	N	chr2:158520905	NA	intronic	.	CYTIP	ENSG00000115165
rs369898424	chr12:105037958	0.30706	N	N	3a	intronic	.	CHST11	ENSG00000171310
rs534533522	chr18:2637582	-0.01919	N	N	NA	intergenic	.	.	.
rs567142190	chr6:36083474	0.08151	N	chr6:36353934	NA	intergenic	.	.	.
rs542119695	chr1:161147227	-0.14016	N	chr1:161620089	NA	UTR5	.	B4GALT3	ENSG00000158850
rs183392705	chr19:51630803	-0.12384	N	chr19:52128795	5	intronic	.	SIGLEC9	ENSG00000129450
rs114934340	chr7:104624649	0.26229	N	N	2b	ncRNA_exonic	.	.	.
rs549344442	chr20:56193981	0.0062	N	N	NA	intronic	.	ZBP1	ENSG00000124256
rs559340468	chr16:28199084	0.09411	N	chr16:28131510	NA	intronic	.	XPO6	ENSG00000169180
rs552197787	chr7:50432451	0.04624	N	chr7:50313352	NA	intronic	.	IKZF1	ENSG00000185811
rs551406343	chr17:43301062	0.1149	N	chr17:43488792	NA	intronic	.	FMNL1	ENSG00000184922
rs142230235	chr1:12258086	-0.07782	N	chr1:12246175	5	intronic	.	TNFRSF1B	ENSG00000028137
rs563054024	chr9:130535571	0.12262	N	chr9:130764955	NA	intronic	.	SH2D3C	ENSG00000095370
rs111406922	chr11:67174046	0.05612	N	chr11:66855593	5	intronic	.	TBC1D10C	ENSG00000175463
rs78715695	chr9:91998215	-0.10856	N	chr9:91534339	3a	intronic	.	SEMA4D	ENSG00000187764
rs3923811	chr17:16319249	0.10324	N	chr17:16156235	4	intronic	.	TRPV2	ENSG00000187688
rs557577505	chr1:45186570	-0.06333	N	N	NA	intronic	.	C1orf228	ENSG00000198520
rs551848136	chr6:159070994	-0.14139	N	chr6:159469512	NA	upstream	.	.	.
rs538949486	chr17:29145938	0.07785	N	N	NA	intronic	.	CRLF3	ENSG00000176390
rs28668016	chr15:55611433	-0.122	N	N	4	UTR5	.	PIGB	ENSG00000069943
rs139065758	chr2:69010591	0.12262	N	chr2:68615546	6	intronic	.	ARHGAP25	ENSG00000163219
rs562023210	chr9:130524917	0.12262	N	chr9:130764955	NA	intronic	.	SH2D3C	ENSG00000095370
rs182946473	chr4:38763175	-0.12473	N	chr4:38677227	4	intergenic	.	.	.
rs577617641	chr7:106505859	0.08002	N	chr7:106372219	NA	UTR5	.	PIK3CG	ENSG00000105851
rs570837582	chr7:99962594	-0.1922	N	chr7:100278657	NA	ncRNA_intronic	.	.	.
rs542348625	chr20:49127208	-0.14016	N	chr20:49205095	NA	intronic	.	PTPN1	ENSG00000196396
rs113994575	chr14:76006955	-0.10608	N	chr14:75981856	4	intronic	.	BATF	ENSG00000156127
rs73831428	chr3:46997829	0.02686	N	chr3:47184055	4	intronic	.	CCDC12	ENSG00000160799
rs112584252	chr4:106113144	-0.04472	N	chr4:105806108	2b	ncRNA_intronic	.	TET2	ENSG00000168769
rs111515702	chr7:50476583	-0.08362	N	chr7:50313352	5	intergenic	.	.	.
rs186123365	chr11:128642964	0.12262	N	chr11:128562098	4	intronic	.	FLI1	ENSG00000151702
rs188429032	chr6:26404749	0.12357	N	N	7	intronic	.	BTN3A1	ENSG00000026950
rs565692551	chr5:39205765	-0.12835	N	N	NA	intronic	.	FYB	ENSG00000082074
rs186994525	chr13:46739865	0.05001	N	N	4	intronic	.	LCP1	ENSG00000136167
rs577922916	chr11:58344062	-0.01603	N	N	NA	intronic	.	LPXN	ENSG00000110031
rs577955890	chr5:39207835	-0.12835	N	N	NA	intronic	.	FYB	ENSG00000082074
rs545757759	chr21:45578863	-0.15181	N	chr21:45660835	NA	intergenic	.	.	.
rs115149899	chr2:68975260	0.12262	N	chr2:68615546	5	intronic	.	ARHGAP25	ENSG00000163219
rs568121511	chr9:95799407	-0.04412	N	chr9:95684697	NA	downstream	.	.	.
rs147065031	chr16:28220750	-0.1071	N	chr16:28131510	6	intronic	.	XPO6	ENSG00000169180
rs567548004	chr6:24939923	-0.16679	N	N	NA	intronic	.	.	.
rs566449059	chr3:121379609	0.22524	N	chr3:121781723	NA	intronic	.	HCLS1	ENSG00000180353
rs538407935	chr17:79282894	-0.11117	N	chr17:79402603	NA	ncRNA_intronic	.	.	.
rs540785893	chr15:94830961	-0.09865	N	N	NA	intergenic	.	.	.
rs573303617	chr2:197020057	-0.15691	N	chr2:196974333	NA	intronic	.	STK17B	ENSG00000081320
rs562659365	chr7:104582937	0.00645	N	N	NA	intergenic	.	.	.
rs143765065	chr4:1724036	-0.01603	N	chr4:1392789	4	intronic	.	TACC3	ENSG00000013810
rs573901441	chr6:24952997	-0.08362	N	N	NA	intronic	.	.	.
rs79438763	chr15:77310617	0.05225	N	chr15:77313571	5	intronic	.	PSTPIP1	ENSG00000140368
rs187834252	chr20:43609244	0.21244	N	N	6	intronic	.	STK4	ENSG00000101109
rs542058937	chr19:1035660	-0.13446	N	chr19:836144	NA	intronic	.	CNN2	ENSG00000064666
rs537814508	chr6:167362424	-0.07084	N	chr6:167511766	NA	intronic	.	RNASET2	ENSG00000026297
rs114791768	chr8:134094184	0.01099	N	chr8:134103953	4	intronic	.	SLA	ENSG00000155926
rs192222416	chr11:48051601	0.06743	N	chr11:47888036	4	intronic	.	PTPRJ	ENSG00000149177
rs190261799	chr19:49840783	0.21244	N	chr19:49459104	7	intronic	.	CD37	ENSG00000104894
rs570577287	chr1:192140570	-0.1826	N	N	NA	intronic	.	RGS18	ENSG00000150681
rs184509245	chr12:104850184	0.1149	N	N	2b	upstream	.	.	.
rs545587253	chr5:138859596	-0.2154	N	N	NA	intronic	.	TMEM173	ENSG00000184584
rs559542123	chr20:62709013	0.17613	N	chr20:62693378	NA	intronic	.	RGS19	ENSG00000171700
rs139610860	chr1:167640446	-0.08343	N	chr1:167600842	7	intronic	.	RCSD1	ENSG00000198771
rs7380272	chr5:138860604	-0.2154	N	N	5	intronic	.	TMEM173	ENSG00000184584
rs146806354	chr8:56809908	-0.19117	N	chr8:56800362	5	intronic	.	LYN	ENSG00000254087
rs184346851	chr16:66588896	-0.06599	N	N	7	intronic	.	CKLF-CMTM1	ENSG00000254788
rs560821837	chr12:10283565	0.0661	N	chr12:9899050	NA	upstream	.	.	.
rs189247177	chr6:24908672	0.02508	N	N	5	intronic	.	FAM65B	ENSG00000111913
rs543242953	chr9:139930280	0.2953	N	chr9:139934107	NA	UTR3	.	C9orf139	ENSG00000180539
rs539209873	chr12:104875792	-0.03435	N	N	NA	intronic	.	CHST11	ENSG00000171310
rs79522753	chr7:44083575	0.08951	N	N	3a	ncRNA_intronic	.	.	.
rs542864298	chr17:1510292	-0.18582	N	chr17:2001825	NA	intronic	.	SLC43A2	ENSG00000167703
rs544190140	chr20:47348902	-0.02537	N	chr20:47384301	NA	intronic	.	PREX1	ENSG00000124126
rs573925520	chr6:31321349	0.13494	N	N	NA	downstream	.	.	.
rs571445638	chr1:45188738	-0.05823	N	N	NA	intronic	.	C1orf228	ENSG00000198520
rs565108040	chr19:19739814	-0.05166	N	chr19:19786099	NA	upstream;downstream	.	.	.
rs150503730	chr3:32528007	-0.11081	N	N	6	intronic	.	CMTM6	ENSG00000091317
rs548915117	chr8:27195414	-0.16019	N	chr8:27208126	NA	intronic	.	PTK2B	ENSG00000120899
rs553627013	chr16:21638710	-0.11365	N	N	NA	intronic	.	METTL9	ENSG00000197006
rs536142652	chr16:30486458	0.12262	N	chr16:30471109	NA	intronic	.	ITGAL	ENSG00000005844
rs367721926	chr1:113161513	0.09091	N	N	4	UTR5	.	ST7L	ENSG00000007341
rs546029679	chr1:192141698	-0.1826	N	N	NA	intronic	.	RGS18	ENSG00000150681
rs79289888	chr14:93145730	0.03597	N	chr14:93103729	5	intronic	.	RIN3	ENSG00000100599
rs183675931	chr12:104997700	0.15967	N	N	4	intronic	.	CHST11	ENSG00000171310
rs188209069	chr17:16323328	-0.16656	N	chr17:16156235	4	intronic	.	TRPV2	ENSG00000187688
rs551705334	chr1:12231122	-0.06232	N	chr1:12246175	NA	intronic	.	TNFRSF1B	ENSG00000028137
rs529157772	chr19:1172543	0.13428	N	chr19:836144	NA	intronic	.	SBNO2	ENSG00000064932
rs144237502	chr16:30481329	0.07785	N	chr16:30471109	5	intergenic	.	.	.
rs61373663	chr16:27342879	0.08171	N	chr16:27356398	5	intronic	.	IL4R	ENSG00000077238
rs192015145	chr17:29149151	0.02508	N	N	2b	intronic	.	CRLF3	ENSG00000176390
rs530640409	chr20:47353808	-0.10586	N	chr20:47384301	NA	intronic	.	PREX1	ENSG00000124126
rs184982812	chr16:31209522	0.08234	N	chr16:31015877	4	intergenic	.	.	.
rs192500242	chr7:73638774	-0.0862	N	N	4	intronic	.	LAT2	ENSG00000086730
rs142937763	chr6:42012786	-0.2078	N	chr6:42037348	7	intronic	.	CCND3	ENSG00000112576
rs17066191	chr6:137554018	0.00239	N	chr6:137082948	3a	intergenic	.	.	.
rs542931377	chr5:39164020	-0.04715	N	N	NA	intronic	.	FYB	ENSG00000082074
rs17066192	chr6:137554046	0.00239	N	chr6:137082948	4	intergenic	.	.	.
rs538075096	chr1:167629445	-0.15457	N	chr1:167600842	NA	intronic	.	RCSD1	ENSG00000198771
rs530905591	chr8:74903912	0.07785	N	N	NA	intronic	.	LY96	ENSG00000154589
rs146309471	chr6:29912526	0.12262	N	chr6:29596242	4	intronic	.	HLA-A	ENSG00000206503
rs184856655	chr16:84635236	-0.01603	N	chr16:84581684	3a	intronic	.	COTL1	ENSG00000103187
rs149956474	chr5:171573551	-0.00054	N	chr5:171931939	5	intronic	.	STK10	ENSG00000072786
rs117001016	chr19:54878463	-0.1051	N	N	7	intronic	.	.	.
rs374055513	chr15:40601116	0.14228	N	N	2b	upstream	.	.	.
rs529811528	chr22:37695227	0.12262	N	chr22:37258986	NA	intronic	.	CYTH4	ENSG00000100055
rs149522528	chr1:26864452	-0.18031	N	chr1:27100243	2b	intronic	.	RPS6KA1	ENSG00000117676
rs544115769	chr12:105082558	0.0657	N	N	NA	intronic	.	CHST11	ENSG00000171310
rs375171359	chr9:117142731	0.21244	N	N	7	intronic	.	AKNA	ENSG00000106948
rs10760497	chr9:130526954	0.12262	Y	chr9:130764955	5	intronic	.	SH2D3C	ENSG00000095370
rs541336585	chr1:183599915	-0.1018	N	chr1:183144723	NA	intronic	.	ARPC5	ENSG00000162704
rs554693137	chr14:91844634	0.15967	N	N	NA	intronic	.	CCDC88C	ENSG00000015133
rs112324026	chr2:175462413	-0.02684	N	N	4	intronic	.	WIPF1	ENSG00000115935
rs10760498	chr9:130527270	0.12262	Y	chr9:130764955	6	intronic	.	SH2D3C	ENSG00000095370
rs10760499	chr9:130532599	0.06985	N	chr9:130764955	2b	intronic	.	SH2D3C	ENSG00000095370
rs552307603	chr1:23851819	0.13136	N	chr1:23850023	NA	ncRNA_intronic	.	E2F2	ENSG00000007968
rs573688016	chr10:26767643	-0.11282	N	chr10:26741174	NA	intronic	.	APBB1IP	ENSG00000077420
rs534688730	chr12:53846678	0.16447	N	chr12:53747853	NA	intronic	.	PCBP2	ENSG00000197111
rs540799440	chr1:206757594	0.11286	N	chr1:206968955	NA	intronic	.	RASSF5	ENSG00000136653
rs115233276	chr12:15113179	-0.00918	N	chr12:14622002	2b	intronic	.	ARHGDIB	ENSG00000111348
rs561910425	chr9:117160925	-0.02883	N	N	NA	intergenic	.	.	.
rs184158281	chr13:46739623	0.0374	N	N	4	intronic	.	LCP1	ENSG00000136167
rs541366127	chr8:145060603	0.31506	N	chr8:144626721	NA	UTR5	.	PARP10	ENSG00000178685
rs554797165	chr9:92023514	-0.00831	N	chr9:91534339	NA	intronic	.	SEMA4D	ENSG00000187764
rs568904031	chr11:67807170	0.31506	N	N	NA	intronic	.	TCIRG1	ENSG00000110719
rs140481947	chr15:77293360	0.05225	N	chr15:77313571	6	intronic	.	PSTPIP1	ENSG00000140368
rs574551136	chr6:41168185	-0.06717	N	chr6:41054262	NA	intronic	.	TREML2	ENSG00000112195
rs562881247	chr22:38030432	-0.11994	N	chr22:37531436	NA	downstream	.	.	.
rs555087561	chr6:41170407	-0.21456	N	chr6:41054262	NA	intergenic	.	.	.
rs7479267	chr11:320988	0.03674	N	chr11:307961	4	upstream	.	IFITM3	ENSG00000142089
rs631693	chr6:24954883	-0.10227	N	N	7	intronic	.	.	.
rs117128575	chr15:65152548	-0.15343	N	chr15:64672002	5	intronic	.	PLEKHO2	ENSG00000241839
rs181743927	chr16:28154502	0.08151	N	chr16:28131510	7	intronic	.	XPO6	ENSG00000169180
rs541973075	chr14:50511205	-0.21456	N	N	NA	ncRNA_intronic	.	.	.
rs151224637	chr14:23425626	0.26229	N	chr14:23755598	3a	intronic	.	HAUS4	ENSG00000092036
rs554884996	chr17:28010472	0.18705	N	chr17:28059970	NA	intronic	.	SSH2	ENSG00000141298
rs181620435	chr16:57027020	-0.21778	N	chr16:57061189	6	intergenic	.	NLRC5	ENSG00000140853
rs559964645	chr9:92023111	-0.00831	N	chr9:91534339	NA	intronic	.	SEMA4D	ENSG00000187764
rs566541227	chr2:219085165	0.13428	N	chr2:219212037	NA	intronic	.	ARPC2	ENSG00000163466
rs561394708	chr11:104905166	0.07785	N	N	NA	exonic	nonsynonymous	CASP1	ENSG00000137752
rs114675914	chr11:64631556	-0.06109	N	N	4	intronic	.	EHD1	ENSG00000110047
rs550094372	chr11:1779152	-0.2154	N	chr11:1874221	NA	intronic	.	CTSD	ENSG00000117984
rs565492130	chr11:1785335	-0.16555	N	chr11:1874221	NA	upstream	.	.	.
rs534659312	chr17:28057009	-0.22341	N	chr17:28059970	NA	intronic	.	SSH2	ENSG00000141298
rs532797668	chr1:114412524	0.03184	N	chr1:114377568	NA	ncRNA_intronic	.	PTPN22	ENSG00000134242
rs552426860	chr7:144532573	-0.14549	N	N	NA	intronic	.	TPK1	ENSG00000196511
rs533087028	chr11:64631445	-0.06109	N	N	NA	intronic	.	EHD1	ENSG00000110047
rs377054585	chr22:39411058	-0.18892	N	chr22:39840130	5	intronic	.	APOBEC3C	ENSG00000244509
rs558445996	chr1:167637782	0.08151	N	chr1:167600842	NA	intronic	.	RCSD1	ENSG00000198771
rs565179860	chr14:77506093	-0.04657	N	chr14:77939965	NA	intergenic	.	.	.
rs543276395	chr3:14463145	-0.2238	N	N	NA	intronic	.	SLC6A6	ENSG00000131389
rs531340139	chr19:54867722	-0.16078	N	N	NA	intronic	.	LAIR1	ENSG00000167613
rs545060057	chr19:54875856	0.07785	N	N	NA	intronic	.	LAIR1	ENSG00000167613
rs565683137	chr11:128577067	-0.01322	N	chr11:128562098	NA	intronic	.	FLI1	ENSG00000151702
rs182851004	chr5:39180438	-0.12835	N	N	5	intronic	.	FYB	ENSG00000082074
rs17107161	chr14:70110171	-0.19	N	chr14:69840902	4	intronic	.	KIAA0247	ENSG00000100647
rs532470729	chr2:68589364	-0.18703	N	chr2:68615546	NA	intergenic	.	.	.
rs533843993	chr9:140511500	-0.19563	N	N	NA	ncRNA_intronic	.	C9orf37	ENSG00000203993
rs551310565	chr1:28204040	0.00628	N	chr1:28216736	NA	intronic	.	THEMIS2	ENSG00000130775
rs76606532	chr7:128044181	-0.11561	N	N	2b	intronic	.	IMPDH1	ENSG00000106348
rs543557445	chr1:12241363	0.21244	N	chr1:12246175	NA	intronic	.	TNFRSF1B	ENSG00000028137
rs147767045	chr19:1026844	-0.1469	N	chr19:836144	4	intronic	.	CNN2	ENSG00000064666
rs190567103	chr12:104941263	-0.2092	N	N	5	intronic	.	CHST11	ENSG00000171310
rs551999705	chr10:73528760	-0.02769	N	chr10:73520632	NA	intronic	.	CDH23	ENSG00000107736
rs538536744	chr14:70134931	-0.19	N	chr14:69840902	NA	intronic	.	KIAA0247	ENSG00000100647
rs181523569	chr21:35883757	-0.21186	N	chr21:36312347	5	intronic	.	KCNE1	ENSG00000180509
rs565969879	chr5:138859112	-0.2154	N	N	NA	intronic	.	TMEM173	ENSG00000184584
rs540343471	chr11:73097825	0.15967	N	chr11:72943483	NA	intronic	.	RELT	ENSG00000054967
rs75636291	chr10:26737628	-0.11282	N	chr10:26741174	3a	intronic	.	APBB1IP	ENSG00000077420
rs559097600	chr8:56793813	-0.02655	N	chr8:56800362	NA	intronic	.	LYN	ENSG00000254087
rs544592961	chr19:3180298	0.06701	N	chr19:3408665	NA	UTR3	.	S1PR4	ENSG00000125910
rs559474978	chr19:3178242	0.15874	N	chr19:3408665	NA	upstream	.	.	.
rs564507287	chr17:74497800	0.14228	N	chr17:74710128	NA	upstream	.	.	.
rs552318958	chr12:104859711	0.1122	N	N	NA	intronic	.	CHST11	ENSG00000171310
rs534863396	chr2:233954202	0.12262	N	chr2:234115629	NA	intronic	.	.	.
rs370476192	chr11:128615578	0.06985	N	chr11:128562098	5	intronic	.	FLI1	ENSG00000151702
rs573128370	chr9:92055115	-0.00831	N	chr9:91593290	NA	intronic	.	SEMA4D	ENSG00000187764
rs147324381	chr22:37640232	0.09431	N	chr22:37258986	4	UTR5	.	RAC2	ENSG00000128340
rs573997877	chr14:93129955	0.01821	N	chr14:93103729	NA	intronic	.	RIN3	ENSG00000100599
rs149495891	chr19:2273141	0.17613	N	chr19:2127272	3a	UTR3	.	OAZ1	ENSG00000104904
rs11030010	chr11:3859025	0.2289	N	N	4	intronic	.	RHOG	ENSG00000177105
rs182264595	chr14:91867144	0.1149	N	N	2b	intronic	.	CCDC88C	ENSG00000015133
rs137924710	chr5:1505007	-0.1984	N	chr5:1313242	4	intronic	.	LPCAT1	ENSG00000153395
rs137924717	chr17:28031637	0.14228	N	chr17:28059970	5	intronic	.	SSH2	ENSG00000141298
rs555213906	chr1:27670004	0.18413	N	chr1:28109632	NA	intronic	.	SYTL1	ENSG00000142765
rs577955581	chr20:35401915	-0.21832	N	N	NA	UTR5	.	DSN1	ENSG00000149636
rs190683196	chr8:56886640	-0.06551	N	chr8:56800362	5	intronic	.	LYN	ENSG00000254087
rs1684440	chr3:196378018	0.2954	N	chr3:196501413	4	intronic	.	NRROS	ENSG00000174004
rs565212261	chr6:106534480	-0.1364	N	chr6:106727215	NA	intronic	.	PRDM1	ENSG00000057657
rs562604959	chr4:2841401	-0.0921	N	chr4:3148276	NA	UTR3	.	SH3BP2	ENSG00000087266
rs577638192	chr10:26764936	-0.08469	N	chr10:26741174	NA	intronic	.	APBB1IP	ENSG00000077420
rs1684446	chr3:196366264	0.31506	N	chr3:196501413	4	upstream	.	.	.
rs116635675	chr17:74495537	0.18705	N	chr17:74710128	4	intronic	.	RHBDF2	ENSG00000129667
rs148046443	chr17:43297978	0.15967	N	chr17:43488792	4	intergenic	.	.	.
rs531332002	chr12:105144501	0.06234	N	N	NA	intronic	.	CHST11	ENSG00000171310
rs573100438	chr4:185335873	0.21244	N	N	NA	intronic	.	IRF2	ENSG00000168310
rs558496689	chr19:46016155	-0.02383	N	chr19:45766729	NA	intronic	.	VASP	ENSG00000125753
rs550122026	chr1:198648635	0.21244	N	chr1:199000727	NA	intronic	.	PTPRC	ENSG00000081237
rs77297087	chr2:175464334	0.01708	N	N	4	intronic	.	WIPF1	ENSG00000115935
rs75411413	chr12:104866286	0.02383	N	N	5	intronic	.	CHST11	ENSG00000171310
rs570376172	chr14:23426018	0.26229	N	chr14:23755598	NA	intronic	.	HAUS4	ENSG00000092036
rs553045217	chr13:46698557	-0.16291	N	N	NA	intergenic	.	.	.
rs577203095	chr4:8223368	-0.10172	N	N	NA	intronic	.	SH3TC1	ENSG00000125089
rs552368282	chr12:105070564	-0.07846	N	N	NA	intronic	.	CHST11	ENSG00000171310
rs533944829	chr9:92038865	-0.09458	N	chr9:91593290	NA	intronic	.	SEMA4D	ENSG00000187764
rs544382929	chr22:42176513	-0.21456	N	chr22:42418910	NA	intronic	.	MEI1	ENSG00000167077
rs531075901	chr12:105064054	0.27489	N	N	NA	intronic	.	CHST11	ENSG00000171310
rs144273472	chr16:31365794	0.07785	N	chr16:31015877	4	upstream	.	.	.
rs17384360	chr1:161030806	-0.09247	N	chr1:161188893	7	intronic	.	ARHGAP30	ENSG00000186517
rs186207777	chr1:198640008	-0.01227	N	chr1:199000727	5	intronic	.	PTPRC	ENSG00000081237
rs531531276	chr1:15744910	0.03165	N	N	NA	intronic	.	EFHD2	ENSG00000142634
rs111489634	chr2:233983352	-0.06528	N	chr2:234115629	5	intronic	.	.	.
rs569500120	chr5:100234225	0.07851	N	chr5:100200910	NA	intronic	.	ST8SIA4	ENSG00000113532
rs62085058	chr17:74487615	0.07785	N	chr17:74710128	5	intronic	.	RHBDF2	ENSG00000129667
rs61136986	chr22:44577077	0.22524	N	chr22:44330031	4	intronic	.	PARVG	ENSG00000138964
rs549186941	chr11:64631543	-0.06109	N	N	NA	intronic	.	EHD1	ENSG00000110047
rs574027564	chr20:47407400	0.15967	N	chr20:47384301	NA	intronic	.	PREX1	ENSG00000124126
rs541143370	chr19:3178241	0.15874	N	chr19:3408665	NA	upstream	.	.	.
rs78637572	chr9:92037570	-0.00831	N	chr9:91593290	4	intronic	.	SEMA4D	ENSG00000187764
rs371405398	chr7:128588917	-0.13866	N	chr7:128576086	3a	UTR3	.	IRF5	ENSG00000128604
rs548684434	chr1:26880763	0.10982	N	chr1:27100243	NA	intronic	.	RPS6KA1	ENSG00000117676
rs575420220	chr17:76131493	0.21244	N	chr17:76257892	NA	intronic	.	TMC8	ENSG00000167895
rs140498782	chr4:154412241	-0.1638	N	N	4	intronic	.	KIAA0922	ENSG00000121210
rs557669834	chr21:15899321	0.03511	N	chr21:16371102	NA	intronic	.	SAMSN1	ENSG00000155307
rs574093898	chr8:56833837	-0.12713	N	chr8:56800362	NA	intronic	.	LYN	ENSG00000254087
rs187186644	chr10:70847579	-0.14428	N	chr10:70607580	2b	upstream	.	.	.
rs187293713	chr4:38805858	-0.07536	N	chr4:38677227	4	intronic	.	TLR1	ENSG00000174125
rs12267089	chr10:70816882	-0.21182	N	chr10:70607580	4	intergenic	.	.	.
rs562165907	chr3:158520191	-0.14016	N	N	NA	intronic	.	MFSD1	ENSG00000118855
rs552629400	chr7:50307444	0.10079	N	chr7:50313352	NA	intergenic	.	.	.
rs183714684	chr20:47327296	-0.11269	N	chr20:47384301	4	intronic	.	PREX1	ENSG00000124126
rs548940520	chr8:134093542	-0.13511	N	chr8:134103953	NA	intronic	.	SLA	ENSG00000155926
rs551159946	chr2:233977820	-0.17378	N	chr2:234115629	NA	intronic	.	.	.
rs545924468	chr8:56830606	-0.16305	N	chr8:56800362	NA	intronic	.	LYN	ENSG00000254087
rs12317436	chr12:105114110	0.15967	N	N	4	intronic	.	CHST11	ENSG00000171310
rs564812773	chr8:27233695	0.08151	N	chr8:27208126	NA	intronic	.	PTK2B	ENSG00000120899
rs184026468	chr1:198641542	0.21244	N	chr1:199000727	2b	intronic	.	PTPRC	ENSG00000081237
rs3738388	chr1:198633691	0.16767	N	chr1:199000727	3a	intronic	.	PTPRC	ENSG00000081237
rs531938450	chr14:23587829	-0.05757	N	chr14:23755598	NA	exonic	nonsynonymous	CEBPE	ENSG00000092067
rs535254427	chr5:169704834	0.14801	N	chr5:169691627	NA	intronic	.	LCP2	ENSG00000043462
rs564463875	chr12:105113915	0.15967	N	N	NA	intronic	.	CHST11	ENSG00000171310
rs568908586	chr17:73381293	-0.09843	N	chr17:73822598	NA	intronic	.	GRB2	ENSG00000177885
rs536063099	chr12:105063131	0.01821	N	N	NA	intronic	.	CHST11	ENSG00000171310
rs191959334	chr2:197022725	-0.05732	N	chr2:196974333	7	intronic	.	STK17B	ENSG00000081320
rs111511638	chr6:32815025	0.07661	N	N	3a	intronic	.	TAP1	ENSG00000168394
rs546033424	chr21:15905257	0.10624	N	chr21:16371102	NA	intronic	.	SAMSN1	ENSG00000155307
rs139031981	chr17:8838104	-0.08234	N	chr17:8784361	5	intronic	.	PIK3R5	ENSG00000141506
rs111725903	chr11:128603528	0.06985	N	chr11:128562098	4	intronic	.	FLI1	ENSG00000151702
rs562981827	chr19:2081612	-0.00831	N	chr19:2127272	NA	intronic	.	MOB3A	ENSG00000172081
rs184267238	chr19:1028907	0.14228	N	chr19:836144	4	intronic	.	CNN2	ENSG00000064666
rs572691352	chr2:136889252	0.02575	N	chr2:136713108	NA	intergenic	.	.	.
rs150941454	chr17:73323309	-0.02769	N	chr17:73822598	7	intronic	.	GRB2	ENSG00000177885
rs541473617	chr6:31170792	0.15874	N	N	NA	ncRNA_exonic	.	.	.
rs553160954	chr1:26870511	0.12262	N	chr1:27100243	NA	intronic	.	RPS6KA1	ENSG00000117676
rs545082132	chr9:117132371	0.15967	N	N	NA	intronic	.	AKNA	ENSG00000106948
rs140893027	chr7:139426076	-0.06361	N	chr7:139719439	4	intronic	.	HIPK2	ENSG00000064393
rs556532800	chr1:159887951	0.01975	N	chr1:159518892	NA	UTR3	.	TAGLN2	ENSG00000158710
rs189476212	chr19:8634433	0.27001	N	N	4	intronic	.	MYO1F	ENSG00000142347
rs564750757	chr16:30088611	-0.03569	N	chr16:30471109	NA	intronic	.	PPP4C	ENSG00000149923
rs187444546	chr9:95739965	-0.00858	N	chr9:95684697	5	intronic	.	FGD3	ENSG00000127084
rs117916244	chr11:48024213	-0.10999	N	chr11:47888036	5	intronic	.	PTPRJ	ENSG00000149177
rs564392370	chr20:47429475	0.15967	N	chr20:47384301	NA	intronic	.	PREX1	ENSG00000124126
rs147206451	chr19:35502584	0.05097	N	N	5	intronic	.	GRAMD1A	ENSG00000089351
rs4711312	chr6:32814659	0.21244	N	N	7	intronic	.	TAP1	ENSG00000168394
rs143484785	chr8:27214076	-0.11903	N	chr8:27208126	3a	intronic	.	PTK2B	ENSG00000120899
rs140196021	chr15:101708925	0.11209	N	chr15:102068658	4	intergenic	.	.	.
rs150638375	chr20:47425316	0.11047	N	chr20:47384301	4	intronic	.	PREX1	ENSG00000124126
rs530585716	chr17:4617820	0.07785	N	chr17:4755424	NA	intronic	.	ARRB2	ENSG00000141480
rs567050327	chr9:95787896	0.05612	N	chr9:95684697	NA	intronic	.	FGD3	ENSG00000127084
rs622173	chr11:1886147	-0.10856	N	chr11:2320013	4	intronic	.	LSP1	ENSG00000130592
rs191095514	chr16:28204252	0.02874	N	chr16:28131510	4	intronic	.	XPO6	ENSG00000169180
rs535189488	chr17:80291979	-0.01603	N	N	NA	upstream	.	.	.
rs2368238	chr11:118091761	0.00814	Y	chr11:118081270	7	intronic	.	AMICA1	ENSG00000160593
rs543160823	chr7:143081440	-0.13	N	chr7:143081942	NA	intronic	.	ZYX	ENSG00000159840
rs148165393	chr4:40242036	-0.13331	N	N	5	intronic	.	RHOH	ENSG00000168421
rs34562867	chr19:36230767	0.21723	N	N	4	exonic	nonsynonymous	IGFLR1	ENSG00000126246
rs557951270	chr9:91998005	-0.10856	N	chr9:91534339	NA	intronic	.	SEMA4D	ENSG00000187764
rs61737080	chr21:46313397	-0.03757	N	N	5	exonic	synonymous	ITGB2	ENSG00000160255
rs148498992	chr12:104889206	-0.21257	N	N	7	intronic	.	CHST11	ENSG00000171310
rs540060294	chr11:117859722	0.10297	N	chr11:118081270	NA	intronic	.	IL10RA	ENSG00000110324
rs570237170	chr8:134094441	-0.1364	N	chr8:134103953	NA	intronic	.	SLA	ENSG00000155926
rs186249379	chr11:3851998	0.2289	N	N	6	intronic	.	RHOG	ENSG00000177105
rs6509370	chr19:48760558	0.03184	N	chr19:49127490	5	ncRNA_exonic	.	.	.
rs543935189	chr19:54713654	0.24263	N	chr19:54327869	NA	intergenic	.	.	.
rs570968259	chr2:219082752	0.1004	N	chr2:219212037	NA	intronic	.	ARPC2	ENSG00000163466
rs531701883	chr19:8569300	0.00893	N	N	NA	intergenic	.	.	.
rs372592222	chr7:104583551	0.14228	N	N	7	intergenic	.	.	.
rs531746901	chr19:41870030	0.02265	N	N	NA	UTR5	.	B9D2	ENSG00000123810
rs574168169	chr15:80257721	-0.03796	N	chr15:80279344	NA	intronic	.	BCL2A1	ENSG00000140379
rs36234342	chr6:32823186	0.16767	N	N	4	intronic	.	PSMB9	ENSG00000240065
rs560587197	chr16:57080382	0.09497	N	chr16:57061189	NA	intronic	.	NLRC5	ENSG00000140853
rs548068320	chr17:1495954	-0.2052	N	chr17:1373518	NA	intronic	.	SLC43A2	ENSG00000167703
rs553211250	chr11:63973508	0.35983	N	chr11:63974995	NA	upstream	.	.	.
rs534055384	chr9:117152655	0.15967	N	N	NA	intronic	.	AKNA	ENSG00000106948
rs533682621	chr1:9747138	0.01135	N	chr1:9713500	NA	ncRNA_intronic	.	PIK3CD	ENSG00000171608
rs142376063	chr11:67040834	0.0863	N	chr11:66855593	4	intronic	.	ADRBK1	ENSG00000173020
rs146078978	chr1:25566982	-0.09539	N	chr1:25291010	2b	intergenic	.	.	.
rs550682533	chr11:104838734	-0.09286	N	N	NA	intronic	.	CASP4	ENSG00000196954
rs558094650	chr3:32443751	0.31506	N	N	NA	intronic	.	CMTM7	ENSG00000153551
rs377560290	chr9:95823726	-0.05433	N	chr9:95684697	4	intronic	.	SUSD3	ENSG00000157303
rs547528366	chr20:47345110	0.11969	N	chr20:47384301	NA	intronic	.	PREX1	ENSG00000124126
rs551489450	chr5:43037893	0.1149	N	N	NA	ncRNA_intronic	.	.	.
rs149270205	chr9:95894868	-0.01603	N	chr9:95684697	2b	intronic	.	NINJ1	ENSG00000131669
rs564192039	chr12:6900501	-0.11815	N	chr12:6499533	NA	intronic	.	CD4	ENSG00000010610
rs565910526	chr11:65411961	-0.0481	N	chr11:65705432	NA	intronic	.	SIPA1	ENSG00000213445
rs144510571	chr6:6593720	-0.19127	N	N	7	ncRNA_intronic	.	LY86	ENSG00000112799
rs147378220	chr7:50421328	0.14555	N	chr7:50313352	5	intronic	.	IKZF1	ENSG00000185811
rs574078819	chr16:9053377	-0.15187	N	chr16:9059241	NA	intronic	.	USP7	ENSG00000187555
rs55759716	chr5:131823505	0.18705	N	chr5:131705458	3a	intronic	.	IRF1	ENSG00000125347
rs28615613	chr19:1067104	0.13279	N	chr19:836144	2b	intronic	.	HMHA1	ENSG00000180448
rs112832197	chr20:47390052	0.15967	N	chr20:47384301	4	intronic	.	PREX1	ENSG00000124126
rs10512197	chr9:92040475	-0.09458	Y	chr9:91593290	4	intronic	.	SEMA4D	ENSG00000187764
rs534434875	chr11:48003842	0.1149	N	chr11:47888036	NA	intronic	.	PTPRJ	ENSG00000149177
rs573638972	chr16:81832671	-0.03645	N	chr16:81604251	NA	intronic	.	PLCG2	ENSG00000197943
rs546068023	chr17:27218315	0.01708	N	chr17:27653016	NA	intronic	.	FLOT2	ENSG00000132589
rs8111021	chr19:54884816	-0.1051	N	N	7	intergenic	.	.	.
rs2014850	chr19:35662505	-0.09559	Y	N	7	intergenic	.	.	.
rs183611187	chr8:56843532	-0.12713	N	chr8:56800362	4	intronic	.	LYN	ENSG00000254087
rs144676932	chr1:167610414	0.04896	N	chr1:167600842	5	intronic	.	RCSD1	ENSG00000198771
rs200441300	chr12:57864269	-0.12438	N	chr12:57493727	4	exonic	nonsynonymous	GLI1	ENSG00000111087
rs191501329	chr22:37691580	0.12262	N	chr22:37258986	2b	intronic	.	CYTH4	ENSG00000100055
rs532549741	chr8:27214315	-0.05433	N	chr8:27208126	NA	intronic	.	PTK2B	ENSG00000120899
rs8111028	chr19:54884825	-0.1051	N	N	6	intergenic	.	.	.
rs539106649	chr4:185332582	-0.01989	N	N	NA	intronic	.	IRF2	ENSG00000168310
rs536811264	chr17:43311925	0.14801	N	chr17:43488792	NA	intronic	.	FMNL1	ENSG00000184922
rs367885605	chr1:209929758	0.1197	N	chr1:209942435	3a	intronic	.	TRAF3IP3	ENSG00000009790
rs542013552	chr11:128617378	0.12262	N	chr11:128562098	NA	intronic	.	FLI1	ENSG00000151702
rs7556492	chr1:161029135	-0.22217	N	chr1:161188893	5	intronic	.	ARHGAP30	ENSG00000186517
rs563760686	chr1:15748052	-0.07868	N	N	NA	intronic	.	EFHD2	ENSG00000142634
rs185366548	chr11:73092385	0.21244	N	chr11:72943483	4	intronic	.	RELT	ENSG00000054967
rs76626265	chr7:44087050	0.13428	N	N	5	intronic	.	DBNL	ENSG00000136279
rs144424252	chr7:50431956	0.04624	N	chr7:50313352	5	intronic	.	IKZF1	ENSG00000185811
rs75115665	chr10:70862084	-0.16705	N	chr10:70607580	5	intronic	.	SRGN	ENSG00000122862
rs555976072	chr20:35274681	-0.05823	N	N	NA	upstream	.	.	.
rs189829569	chr17:74267664	-0.21983	N	chr17:74710128	4	downstream	.	.	.
rs372619899	chr7:138728753	-0.08997	N	chr7:138735512	4	UTR3	.	ZC3HAV1	ENSG00000105939
rs554731211	chr5:171589905	0.13428	N	chr5:171931939	NA	intronic	.	STK10	ENSG00000072786
rs538532582	chr12:51710576	-0.12269	N	chr12:51580171	NA	intronic	.	BIN2	ENSG00000110934
rs537098714	chr1:209931541	0.01708	N	chr1:209942435	NA	intronic	.	TRAF3IP3	ENSG00000009790
rs144001346	chr5:14594253	-0.01791	N	chr5:14610309	5	intronic	.	FAM105A	ENSG00000145569
rs527380998	chr21:34637760	0.12262	N	chr21:34439889	NA	upstream;downstream	.	.	.
rs142578335	chr8:145059188	-0.11242	N	chr8:144626721	5	exonic	nonsynonymous	PARP10	ENSG00000178685
rs140495693	chr11:118188376	-0.12473	N	chr11:118639653	7	intergenic	.	.	.
rs538289902	chr19:1068125	0.28018	N	chr19:836144	NA	intronic	.	HMHA1	ENSG00000180448
rs561282423	chr6:24934769	-0.07858	N	N	NA	intronic	.	FAM65B	ENSG00000111913
rs538565787	chr2:202049294	0.07785	N	chr2:202112471	NA	intronic	.	CASP10	ENSG00000003400
rs72699093	chr1:113160491	0.1149	N	N	5	intronic	.	ST7L	ENSG00000007341
rs140843629	chr14:78070139	-0.16019	N	chr14:77939965	5	intronic	.	SPTLC2	ENSG00000100596
rs573822405	chr1:9790098	-0.1079	N	chr1:9713500	NA	UTR3	.	CLSTN1	ENSG00000171603
rs185702075	chr1:198645965	0.21244	N	chr1:199000727	5	intronic	.	PTPRC	ENSG00000081237
rs573560291	chr19:42052781	-0.05308	N	N	NA	intergenic	.	.	.
rs2278979	chr1:26877708	-0.09153	Y	chr1:27100243	5	intronic	.	RPS6KA1	ENSG00000117676
rs2278978	chr1:26873245	0.12262	N	chr1:27100243	4	intronic	.	RPS6KA1	ENSG00000117676
rs545358325	chr11:614522	0.13428	N	chr11:307961	NA	exonic	nonsynonymous	IRF7	ENSG00000185507
rs561970495	chr4:8202663	0.21244	N	N	NA	intronic	.	SH3TC1	ENSG00000125089
rs148608515	chr17:8827498	-0.2238	N	chr17:8784361	5	intronic	.	PIK3R5	ENSG00000141506
rs552872241	chr2:202100906	0.12262	N	chr2:202112471	NA	intronic	.	CASP8	ENSG00000064012
rs575162478	chr6:30482580	-0.11576	N	N	NA	intergenic	.	.	.
rs188228228	chr14:91828987	0.21244	N	N	5	intronic	.	CCDC88C	ENSG00000015133
rs546709764	chr5:49961831	0.0661	N	chr5:49958363	NA	UTR5	.	PARP8	ENSG00000151883
rs572594539	chr12:122069851	-0.11876	N	chr12:122254713	NA	intronic	.	ORAI1	ENSG00000182500
rs544403102	chr1:167639472	0.01681	N	chr1:167600842	NA	intronic	.	RCSD1	ENSG00000198771
rs8109714	chr19:14478974	-0.11213	N	chr19:14499477	4	intergenic	.	.	.
rs138998950	chr21:35884404	-0.21186	N	chr21:36312347	5	UTR5	.	KCNE1	ENSG00000180509
rs55963884	chr2:69025528	-0.08302	N	chr2:68615546	5	intronic	.	ARHGAP25	ENSG00000163219
rs150666121	chr6:29912738	0.12262	N	chr6:29596242	3a	intronic	.	HLA-A	ENSG00000206503
rs139901397	chr5:169705264	0.14801	N	chr5:169691627	4	intronic	.	LCP2	ENSG00000043462
rs537875475	chr1:12254859	0.02686	N	chr1:12246175	NA	intronic	.	TNFRSF1B	ENSG00000028137
rs537854431	chr9:77766415	-0.17341	N	N	NA	intergenic	.	.	.
rs534514829	chr6:41699250	0.03674	N	chr6:42037348	NA	intronic	.	TFEB	ENSG00000112561
rs527938816	chr11:128588529	0.27001	N	chr11:128562098	NA	intronic	.	FLI1	ENSG00000151702
rs533219933	chr11:117872807	0.16767	N	chr11:118081270	NA	downstream	.	.	.
rs183343830	chr12:15106281	-0.00831	N	chr12:14622002	4	intronic	.	ARHGDIB	ENSG00000111348
rs112847997	chr6:167362350	-0.01807	N	chr6:167511766	4	intronic	.	RNASET2	ENSG00000026297
rs575181733	chr20:43618261	-0.02027	N	N	NA	intronic	.	STK4	ENSG00000101109
rs549178831	chr7:104598434	-0.04342	N	N	NA	intergenic	.	.	.
rs114105062	chr11:117851348	-0.1984	N	chr11:118081270	4	intergenic	.	.	.
rs544890476	chr3:14448127	0.05943	N	N	NA	intronic	.	SLC6A6	ENSG00000131389
rs28731206	chr8:134070596	0.06985	N	chr8:134103953	5	intronic	.	SLA	ENSG00000155926
rs139951966	chr22:17578820	-0.06495	N	chr22:17906176	5	exonic	synonymous	IL17RA	ENSG00000177663
rs577778756	chr1:26646082	0.14228	N	chr1:27100243	NA	intronic	.	CD52	ENSG00000169442
rs60335005	chr5:100177695	-0.06308	N	chr5:100200910	4	intronic	.	ST8SIA4	ENSG00000113532
rs528003879	chr9:95892608	-0.0635	N	chr9:95684697	NA	intronic	.	NINJ1	ENSG00000131669
rs200372	chr19:18286008	-0.04529	N	chr19:18398030	4	exonic	synonymous	IFI30	ENSG00000216490
rs556833394	chr8:27220356	0.08151	N	chr8:27208126	NA	intronic	.	PTK2B	ENSG00000120899
rs55746405	chr2:68992188	0.12262	N	chr2:68615546	5	intronic	.	ARHGAP25	ENSG00000163219
rs566167311	chr19:3179518	0.02224	N	chr19:3408665	NA	exonic	nonsynonymous	S1PR4	ENSG00000125910
rs575885927	chr20:47413842	0.10981	N	chr20:47384301	NA	intronic	.	PREX1	ENSG00000124126
rs565840332	chr3:47004387	-0.10173	N	chr3:47184055	NA	intronic	.	CCDC12	ENSG00000160799
rs573154628	chr19:3184403	-0.19	N	chr19:3408665	NA	intergenic	.	.	.
rs150490975	chr5:156995201	-0.1946	N	chr5:156655015	6	intronic	.	ADAM19	ENSG00000135074
rs75702090	chr4:2837903	0.21244	N	chr4:3148276	5	UTR3	.	SH3BP2	ENSG00000087266
rs183288331	chr3:32472518	0.1122	N	N	5	intronic	.	CMTM7	ENSG00000153551
rs554724519	chr20:47448075	-0.13855	N	chr20:47384301	NA	intergenic	.	.	.
rs147500696	chr14:91783006	0.21244	N	N	5	intronic	.	CCDC88C	ENSG00000015133
rs80173211	chr1:26609029	0.30706	N	chr1:27100243	4	exonic	nonsynonymous	UBXN11	ENSG00000158062
rs542472033	chr1:45186728	0.08406	N	N	NA	intronic	.	C1orf228	ENSG00000198520
rs527479033	chr19:14491846	0.31506	N	chr19:14499477	NA	upstream	.	.	.
rs529042538	chr17:38495390	-0.14739	N	chr17:38157841	NA	intronic	.	RARA	ENSG00000131759
rs527663435	chr5:171606899	0.18705	N	chr5:171931939	NA	intronic	.	STK10	ENSG00000072786
rs545213950	chr11:67036198	0.0863	N	chr11:66855593	NA	intronic	.	ADRBK1	ENSG00000173020
rs147470188	chr1:26615967	0.10081	N	chr1:27100243	4	intronic	.	UBXN11	ENSG00000158062
rs539754817	chr5:176832532	-0.12473	N	chr5:176792491	NA	intronic	.	F12	ENSG00000131187
rs568221180	chr5:176869659	-0.03154	N	chr5:176792491	NA	ncRNA_intronic	.	GRK6	ENSG00000198055
rs573830568	chr21:46332466	0.07785	N	N	NA	intronic	.	ITGB2	ENSG00000160255
rs550726839	chr1:45196546	0.10081	N	N	NA	intergenic	.	.	.
rs151243056	chr17:73400123	-0.01603	N	chr17:73822598	5	intronic	.	GRB2	ENSG00000177885
rs549847634	chr5:176870399	-0.09277	N	chr5:176792491	NA	ncRNA_intronic	.	.	.
rs576546732	chr3:183231179	0.16834	N	chr3:183730295	NA	intronic	.	KLHL6	ENSG00000172578
rs7669682	chr4:39032367	-0.1432	N	chr4:38677227	4	intronic	.	TMEM156	ENSG00000121895
rs148276394	chr9:214991	-0.07343	N	chr9:288414	2b	exonic	nonsynonymous	DOCK8	ENSG00000107099
rs73597406	chr19:35496967	-0.04015	N	N	4	intronic	.	GRAMD1A	ENSG00000089351
rs555120311	chr17:29637607	-0.05308	N	N	NA	intronic	.	NF1	ENSG00000196712
rs558700214	chr11:73091689	0.21244	N	chr11:72943483	NA	intronic	.	RELT	ENSG00000054967
rs561821246	chr17:66286995	-0.01513	N	chr17:65975385	NA	intronic	.	ARSG	ENSG00000141337
rs560399612	chr16:50311739	0.16767	N	chr16:50160737	NA	intronic	.	ADCY7	ENSG00000121281
rs77222349	chr1:198634250	0.21244	N	chr1:199000727	5	intronic	.	PTPRC	ENSG00000081237
rs192694880	chr1:167648954	-0.04762	N	chr1:167600842	7	intronic	.	RCSD1	ENSG00000198771
rs572725272	chr14:91866688	0.1149	N	N	NA	intronic	.	CCDC88C	ENSG00000015133
rs77647328	chr5:43040512	-0.03568	N	N	4	ncRNA_intronic	.	ANXA2R	ENSG00000177721
rs557221152	chr22:37628700	-0.00831	N	chr22:37258986	NA	intronic	.	RAC2	ENSG00000128340
rs542092618	chr10:135071193	-0.08362	N	N	NA	intergenic	.	.	.
rs144315581	chr17:74477928	-0.21186	N	chr17:74710128	3a	intronic	.	RHBDF2	ENSG00000129667
rs200286640	chr7:100276227	0.27001	N	chr7:100278657	4	exonic	synonymous	GNB2	ENSG00000172354
rs146070543	chr2:68589707	-0.19454	N	chr2:68615546	4	intergenic	.	.	.
rs543995581	chr19:41870044	0.02265	N	N	NA	UTR5	.	B9D2	ENSG00000123810
rs192790969	chr17:3866806	0.1197	N	chr17:3828702	2b	intronic	.	ATP2A3	ENSG00000074370
rs560542406	chr8:27220825	0.08151	N	chr8:27208126	NA	intronic	.	PTK2B	ENSG00000120899
rs186772662	chr4:2814381	0.26229	N	chr4:3148276	2b	intronic	.	SH3BP2	ENSG00000087266
rs376947170	chr1:160519888	-0.1761	N	N	2b	intronic	.	CD84	ENSG00000066294
rs572405492	chr20:47417642	0.15967	N	chr20:47384301	NA	intronic	.	PREX1	ENSG00000124126
rs192881489	chr21:34674298	-0.13526	N	chr21:34439889	4	intergenic	.	.	.
rs534698532	chr2:152144592	0.01217	N	N	NA	intronic	.	NMI	ENSG00000123609
rs544106433	chr11:33915450	-0.21624	N	chr11:33903609	NA	intergenic	.	.	.
rs186772668	chr19:2081952	-0.00831	N	chr19:2127272	2b	intronic	.	MOB3A	ENSG00000172081
rs563754931	chr8:37739636	-0.122	N	N	NA	intronic	.	RAB11FIP1	ENSG00000156675
rs560988233	chr1:160635299	-0.16623	N	N	NA	intergenic	.	.	.
rs187152133	chr16:28198792	0.08151	N	chr16:28131510	6	intronic	.	XPO6	ENSG00000169180
rs7585846	chr2:69028585	0.05792	N	chr2:68615546	5	intronic	.	ARHGAP25	ENSG00000163219
rs2252706	chr8:134063371	-0.20968	N	chr8:134103953	4	intronic	.	SLA	ENSG00000155926
rs578016154	chr12:105032096	-0.02926	N	N	NA	intronic	.	CHST11	ENSG00000171310
rs7585849	chr2:69028589	0.05792	N	chr2:68615546	5	intronic	.	ARHGAP25	ENSG00000163219
rs559138544	chr4:8201261	0.16767	N	N	NA	intronic	.	SH3TC1	ENSG00000125089
rs556870608	chr12:111863316	-0.19	N	chr12:112212874	NA	intronic	.	SH2B3	ENSG00000111252
rs557710127	chr4:2836968	0.35983	N	chr4:3148276	NA	UTR3	.	SH3BP2	ENSG00000087266
rs4251810	chr19:44172613	-0.17987	N	chr19:44278779	2b	intronic	.	PLAUR	ENSG00000011422
rs562068029	chr11:67764773	-0.01135	N	N	NA	intronic	.	UNC93B1	ENSG00000110057
rs7758891	chr6:24950196	0.12262	N	N	5	intronic	.	.	.
rs147739600	chr5:39196981	-0.17246	N	N	4	intronic	.	FYB	ENSG00000082074
rs180927263	chr12:89744993	-0.17504	N	chr12:89830720	4	intronic	.	DUSP6	ENSG00000139318
rs191821786	chr8:131012635	0.03674	N	chr8:130572110	5	intergenic	.	.	.
rs574539296	chr11:67808395	0.35983	N	N	NA	intronic	.	TCIRG1	ENSG00000110719
rs576620578	chr21:46897592	-0.18387	N	N	NA	intronic	.	COL18A1	ENSG00000182871
rs144427132	chr1:235114069	0.31506	N	chr1:234879890	4	intergenic	.	.	.
rs543562044	chr10:73523241	-0.00831	N	chr10:73520632	NA	intronic	.	CDH23	ENSG00000107736
rs563333323	chr9:114936277	0.15967	N	chr9:114657707	NA	ncRNA_intronic	.	SUSD1	ENSG00000106868
rs116537318	chr3:196378957	0.14801	N	chr3:196501413	4	intronic	.	NRROS	ENSG00000174004
rs587706760	chr3:50292960	-0.18401	N	chr3:50160109	NA	intronic	.	GNAI2	ENSG00000114353
rs116617863	chr6:84569222	-0.1807	N	N	4	upstream	.	.	.
rs181351346	chr1:26881702	-0.08678	N	chr1:27100243	5	exonic	synonymous	RPS6KA1	ENSG00000117676
rs550837928	chr1:27669625	0.18413	N	chr1:28109632	NA	intronic	.	SYTL1	ENSG00000142765
rs190217319	chr21:15902699	-0.18231	N	chr21:16371102	6	intronic	.	SAMSN1	ENSG00000155307
rs565336008	chr1:25876205	-0.20571	N	N	NA	intronic	.	LDLRAP1	ENSG00000157978
rs189917326	chr14:101588572	-0.16606	N	chr14:101182470	5	intergenic	.	.	.
rs527743158	chr19:54881955	0.07785	N	N	NA	UTR5	.	.	.
rs112247907	chr11:72428478	-0.14673	N	N	5	intronic	.	ARAP1	ENSG00000186635
rs148526758	chr2:197031405	-0.05798	N	chr2:196974333	4	intronic	.	STK17B	ENSG00000081320
rs115176183	chr6:31168102	0.00335	N	N	3a	ncRNA_intronic	.	.	.
rs539862051	chr11:128611626	-0.07161	N	chr11:128562098	NA	intronic	.	FLI1	ENSG00000151702
rs1136949	chr6:29912297	0.12262	N	chr6:29596242	4	exonic	nonsynonymous	HLA-A	ENSG00000206503
rs147652874	chr20:47436299	0.15967	N	chr20:47384301	5	intronic	.	PREX1	ENSG00000124126
rs3094005	chr6:31465047	0.16767	N	N	4	intronic	.	.	.
rs3094006	chr6:31461558	0.16767	N	N	4	intergenic	.	.	.
rs368751324	chr15:45008280	0.07661	N	N	3a	intronic	.	B2M	ENSG00000166710
rs150789994	chr1:26647519	0.13428	N	chr1:27100243	3a	downstream	.	.	.
rs151218941	chr22:50962825	-0.22102	N	chr22:50628937	4	exonic	nonsynonymous	SCO2	ENSG00000130489
rs573093400	chr6:30655462	0.1149	N	N	NA	UTR5	.	PPP1R18	ENSG00000146112
rs28395858	chr10:45919393	-0.14553	N	chr10:45915941	5	intronic	.	ALOX5	ENSG00000012779
rs148412339	chr1:15750978	-0.07868	N	N	4	intronic	.	EFHD2	ENSG00000142634
rs562854674	chr21:46342641	0.07785	N	N	NA	ncRNA_intronic	.	ITGB2	ENSG00000160255
rs534292247	chr8:27231893	-0.1088	N	chr8:27208126	NA	intronic	.	PTK2B	ENSG00000120899
rs543790109	chr7:104583871	0.14228	N	N	NA	intergenic	.	.	.
rs562032582	chr11:63978886	0.03065	N	chr11:63974995	NA	exonic	synonymous	FERMT3	ENSG00000149781
rs571768226	chr7:98971267	-0.21884	N	chr7:99036920	NA	intergenic	.	.	.
rs149851126	chr3:32473432	0.1122	N	N	7	intronic	.	CMTM7	ENSG00000153551
rs572601827	chr16:88761683	-0.13336	N	chr16:88518569	NA	intergenic	.	.	.
rs187363465	chr1:27958993	0.25063	N	chr1:28216736	4	intronic	.	FGR	ENSG00000000938
rs2853952	chr6:31235869	0.04511	N	N	4	downstream	.	.	.
rs2853950	chr6:31236175	0.04511	N	N	4	downstream	.	.	.
rs2853951	chr6:31236115	0.04511	N	N	2b	downstream	.	.	.
rs182619826	chr10:98411292	-0.14977	N	N	5	exonic	nonsynonymous	PIK3AP1	ENSG00000155629
rs566422892	chr12:15106129	-0.00831	N	chr12:14622002	NA	intronic	.	ARHGDIB	ENSG00000111348
rs149589500	chr16:57079895	0.17227	N	chr16:57061189	2a	intronic	.	NLRC5	ENSG00000140853
rs547935424	chr2:65087242	-0.1466	N	N	NA	ncRNA_intronic	.	.	.
rs574484963	chr6:74163468	-0.21305	N	N	NA	intergenic	.	.	.
rs142821369	chr1:31235835	0.04444	N	chr1:31231680	4	intergenic	.	.	.
rs527276312	chr3:32434265	0.30706	N	N	NA	intronic	.	CMTM7	ENSG00000153551
rs141256225	chr19:1129670	0.02238	N	chr19:836144	5	intronic	.	SBNO2	ENSG00000064932
rs185854942	chr13:46757587	0.03674	N	N	4	intergenic	.	.	.
rs554772403	chr20:47394995	0.1071	N	chr20:47384301	NA	intronic	.	PREX1	ENSG00000124126
rs201890572	chr19:1067492	0.13279	N	chr19:836144	3a	exonic	nonsynonymous	HMHA1	ENSG00000180448
rs558164855	chr1:160807511	-0.09606	N	chr1:161188893	NA	intronic	.	CD244	ENSG00000122223
rs35623907	chr4:2791991	0.02622	N	chr4:3148276	5	intergenic	.	.	.
rs546350695	chr11:67053106	0.13907	N	chr11:66855593	NA	UTR3	.	ADRBK1	ENSG00000173020
rs573677348	chr12:25205181	-0.21456	N	N	NA	UTR5	.	.	.
rs182250360	chr9:139927034	0.18413	N	chr9:139934107	4	UTR5	.	FUT7	ENSG00000180549
rs185929209	chr2:69054617	0.12262	N	chr2:68615546	7	downstream	.	.	.
rs567859974	chr7:99954016	-0.01898	N	chr7:100278657	NA	ncRNA_intronic	.	.	.
rs574739269	chr1:27669517	0.18413	N	chr1:28109632	NA	intronic	.	SYTL1	ENSG00000142765
rs139348583	chr17:16322835	-0.16656	N	chr17:16156235	2b	intronic	.	TRPV2	ENSG00000187688
rs562392150	chr14:52791141	-0.21327	N	chr14:52618827	NA	intronic	.	PTGER2	ENSG00000125384
rs183461531	chr19:2081184	-0.00831	N	chr19:2127272	5	intronic	.	MOB3A	ENSG00000172081
rs565369317	chr11:128605725	0.12262	N	chr11:128562098	NA	intronic	.	FLI1	ENSG00000151702
rs146623645	chr9:91993833	-0.12541	N	chr9:91534339	4	exonic	nonsynonymous	SEMA4D	ENSG00000187764
rs530449671	chr11:4414583	0.17247	N	N	NA	intronic	.	TRIM21	ENSG00000132109
rs533473428	chr5:169740225	-0.15399	N	chr5:169691627	NA	intergenic	.	.	.
rs73061054	chr19:54901669	-0.11638	N	N	7	intergenic	.	.	.
rs531532495	chr9:130530181	0.12262	N	chr9:130764955	NA	intronic	.	SH2D3C	ENSG00000095370
rs145856347	chr17:28050369	-0.07197	N	chr17:28059970	3a	intronic	.	SSH2	ENSG00000141298
rs373889748	chr15:75504078	-0.20957	N	chr15:75361539	2b	UTR3	.	C15orf39	ENSG00000167173
rs190551153	chr1:28194262	0.16767	N	chr1:28216736	5	intergenic	.	.	.
rs188742246	chr11:3850756	-0.01873	N	N	6	intronic	.	RHOG	ENSG00000177105
rs6668870	chr1:45141645	-0.21125	N	N	6	intronic	.	C1orf228	ENSG00000198520
rs189757638	chr15:70392044	-0.06498	N	chr15:70379236	2a	intergenic	.	.	.
rs553523932	chr1:27964791	-0.06232	N	chr1:28216736	NA	intergenic	.	.	.
rs201938946	chr16:50711382	0.08112	N	chr16:50663477	2b	exonic	nonsynonymous	SNX20	ENSG00000167208
rs72651485	chr8:56843054	0.03286	N	chr8:56800362	3a	intronic	.	LYN	ENSG00000254087
rs10260324	chr7:36763405	0.03635	N	N	5	intronic	.	AOAH	ENSG00000136250
rs567335403	chr11:128573035	-0.11908	N	chr11:128562098	NA	intronic	.	FLI1	ENSG00000151702
rs117208264	chr10:73526618	0.01708	N	chr10:73520632	4	intronic	.	CDH23	ENSG00000107736
rs566478073	chr14:101587488	0.04229	N	chr14:101182470	NA	intergenic	.	.	.
rs185626030	chr2:202121296	-0.01322	N	chr2:202112471	6	intronic	.	CASP8	ENSG00000064012
rs76316255	chr1:26606187	0.30706	N	chr1:27100243	4	upstream;downstream	.	SH3BGRL3	ENSG00000142669
rs572431449	chr4:2803985	-0.07912	N	chr4:3148276	NA	intronic	.	SH3BP2	ENSG00000087266
rs572407231	chr6:29913274	0.12262	N	chr6:29596242	NA	UTR3	.	HLA-A	ENSG00000206503
rs185206508	chr3:47039878	-0.0176	N	chr3:47184055	2b	intronic	.	NBEAL2	ENSG00000160796
rs537077959	chr1:167589161	-0.09909	N	chr1:167600842	NA	intergenic	.	.	.
rs72651483	chr8:56841099	-0.12203	N	chr8:56800362	3a	intronic	.	LYN	ENSG00000254087
rs527739755	chr22:37636826	-0.00831	N	chr22:37258986	NA	intronic	.	RAC2	ENSG00000128340
rs188620443	chr1:31222068	0.21244	N	chr1:31231680	4	intronic	.	LAPTM5	ENSG00000162511
rs575402490	chr5:100163430	-0.01642	N	chr5:100200910	NA	intronic	.	ST8SIA4	ENSG00000113532
rs576265401	chr6:36085335	-0.05433	N	chr6:36353934	NA	intergenic	.	.	.
rs140566211	chr11:67766598	-0.05102	N	N	5	intronic	.	UNC93B1	ENSG00000110057
rs560212160	chr5:100231749	-0.12712	N	chr5:100200910	NA	intronic	.	ST8SIA4	ENSG00000113532
rs567144475	chr14:91877126	0.15967	N	N	NA	intronic	.	CCDC88C	ENSG00000015133
rs368225771	chr19:49837904	0.16767	N	chr19:49459104	6	upstream	.	.	.
rs554397526	chr15:55543331	-0.18643	N	N	NA	intronic	.	RAB27A	ENSG00000069974
rs542846676	chr14:91836646	0.15967	N	N	NA	intronic	.	CCDC88C	ENSG00000015133
rs200332945	chr1:202127428	-0.05433	N	N	7	exonic	synonymous	PTPN7	ENSG00000143851
rs568280293	chr12:123356751	-0.09539	N	chr12:123837291	NA	intronic	.	VPS37B	ENSG00000139722
rs11737194	chr4:185375877	-0.02093	N	N	6	intronic	.	IRF2	ENSG00000168310
rs564717946	chr1:27958169	0.26324	N	chr1:28216736	NA	intronic	.	FGR	ENSG00000000938
rs537082666	chr22:37618320	0.05612	N	chr22:37258986	NA	intergenic	.	.	.
rs551395439	chr2:219092141	-0.06294	N	chr2:219212037	NA	intronic	.	ARPC2	ENSG00000163466
rs577994487	chr1:9747660	0.02874	N	chr1:9713500	NA	intronic	.	PIK3CD	ENSG00000171608
rs553996376	chr22:37258491	0.13993	N	chr22:37258986	NA	intronic	.	NCF4	ENSG00000100365
rs571093914	chr16:74730599	-0.16412	N	chr16:75017513	NA	intronic	.	MLKL	ENSG00000168404
rs568841189	chr5:171579536	0.18705	N	chr5:171931939	NA	intronic	.	STK10	ENSG00000072786
rs562618579	chr19:36399344	0.14821	N	N	NA	upstream	.	.	.
rs75160967	chr8:56827048	-0.12713	N	chr8:56800362	4	intronic	.	LYN	ENSG00000254087
rs573936944	chr3:196397721	0.003	N	chr3:196501413	NA	intergenic	.	.	.
rs72738033	chr1:198640487	-0.01227	N	chr1:199000727	4	intronic	.	PTPRC	ENSG00000081237
rs146419003	chr1:45195796	0.0011	N	N	5	intergenic	.	.	.
rs548844287	chr16:30106357	0.02874	N	chr16:30471109	NA	intronic	.	YPEL3	ENSG00000090238
rs183036775	chr19:1086654	0.27001	N	chr19:836144	4	UTR3	.	.	.
rs536668578	chr16:28160742	-0.05433	N	chr16:28131510	NA	intronic	.	XPO6	ENSG00000169180
rs145735024	chr10:98410689	-0.14977	N	N	5	intronic	.	PIK3AP1	ENSG00000155629
rs528258638	chr9:95730217	0.05612	N	chr9:95684697	NA	intronic	.	FGD3	ENSG00000127084
rs182953965	chr16:57068576	0.21244	N	chr16:57061189	5	intronic	.	NLRC5	ENSG00000140853
rs536119393	chr11:72429722	0.15967	N	N	NA	intronic	.	ARAP1	ENSG00000186635
rs113737826	chr3:32527542	-0.11081	N	N	6	intronic	.	CMTM6	ENSG00000091317
rs562160807	chr1:26877548	-0.09153	N	chr1:27100243	NA	intronic	.	RPS6KA1	ENSG00000117676
rs76634892	chr5:39158095	-0.17246	N	N	5	intronic	.	FYB	ENSG00000082074
rs536648496	chr5:176861180	0.2289	N	chr5:176792491	NA	intronic	.	GRK6	ENSG00000198055
rs2282666	chr22:22302690	-0.09378	N	chr22:21982249	5	intronic	.	PPM1F	ENSG00000100034
rs544978580	chr9:95789080	-0.00858	N	chr9:95684697	NA	intronic	.	FGD3	ENSG00000127084
rs567713173	chr17:80405346	-0.07302	N	N	NA	intronic	.	C17orf62	ENSG00000178927
rs112913059	chr9:35116518	-0.04657	N	N	4	upstream	.	.	.
rs187467212	chr17:28044095	0.0405	N	chr17:28059970	5	intronic	.	SSH2	ENSG00000141298
rs16922499	chr8:56886091	0.07098	N	chr8:56800362	3a	intronic	.	LYN	ENSG00000254087
rs6687308	chr1:111432792	0.16834	N	chr1:111348029	3a	intronic	.	CD53	ENSG00000143119
rs533408426	chr11:64628971	-0.10585	N	N	NA	intronic	.	EHD1	ENSG00000110047
rs574610099	chr19:14895314	-0.21186	N	chr19:14499477	NA	intergenic	.	.	.
rs16922497	chr8:56884751	0.06589	N	chr8:56800362	2b	intronic	.	LYN	ENSG00000254087
rs139690057	chr15:65173732	0.003	N	N	6	intergenic	.	.	.
rs16922495	chr8:56884675	0.06589	N	chr8:56800362	5	intronic	.	LYN	ENSG00000254087
rs139895480	chr6:116783126	-0.21965	N	chr6:117260779	4	exonic	nonsynonymous	FAM26F	ENSG00000188820
rs149359780	chr9:117157493	0.1149	N	N	4	upstream	.	.	.
rs549412625	chr19:48748533	0.21244	N	chr19:49127490	NA	intronic	.	CARD8	ENSG00000105483
rs569187626	chr2:202128978	-0.05732	N	chr2:202112471	NA	intronic	.	CASP8	ENSG00000064012
rs186653356	chr1:40858967	0.08151	N	chr1:41356780	2b	intronic	.	SMAP2	ENSG00000084070
rs565938346	chr8:27211774	0.08151	N	chr8:27208126	NA	intronic	.	PTK2B	ENSG00000120899
rs9311448	chr3:50273238	-0.04699	N	chr3:50160109	4	intronic	.	GNAI2	ENSG00000114353
rs28437745	chr17:80455168	-0.13752	N	N	4	intergenic	.	.	.
rs559435311	chr9:100880352	-0.09539	N	N	NA	intronic	.	TRIM14	ENSG00000106785
rs528753580	chr14:91777504	0.21244	N	N	NA	intronic	.	CCDC88C	ENSG00000015133
rs184340781	chr9:77720196	-0.20829	N	N	5	intronic	.	OSTF1	ENSG00000134996
rs192582588	chr22:22294148	0.00646	N	chr22:21982249	3a	intronic	.	PPM1F	ENSG00000100034
rs549624671	chr15:65174981	-0.05823	N	N	NA	intergenic	.	.	.
rs539684037	chr17:74267195	-0.20722	N	chr17:74710128	NA	UTR3	.	UBALD2	ENSG00000185262
rs569253784	chr18:2656818	-0.0618	N	N	NA	intronic	.	SMCHD1	ENSG00000101596
rs544149165	chr15:91427116	0.26229	N	chr15:91427692	NA	upstream;downstream	.	.	.
rs1357370	chr15:65137171	0.15967	N	chr15:64672002	1f	intronic	.	PLEKHO2	ENSG00000241839
rs529952263	chr10:135074751	-0.1364	N	N	NA	intergenic	.	.	.
rs534567281	chr1:28211294	0.2954	N	chr1:28216736	NA	intronic	.	THEMIS2	ENSG00000130775
rs558590967	chr1:167626984	-0.19867	N	chr1:167600842	NA	intronic	.	RCSD1	ENSG00000198771
rs548586446	chr2:197019304	-0.15691	N	chr2:196974333	NA	intronic	.	STK17B	ENSG00000081320
rs56176237	chr9:134140729	-0.00831	N	N	5	intronic	.	FAM78A	ENSG00000126882
rs530937765	chr11:67766408	-0.05102	N	N	NA	intronic	.	UNC93B1	ENSG00000110057
rs540692240	chr5:39202699	0.21244	N	N	NA	exonic	nonsynonymous	FYB	ENSG00000082074
rs559740205	chr19:42083051	-0.16385	N	N	NA	intronic	.	CEACAM21	ENSG00000007129
rs577192588	chr1:161032584	-0.13724	N	chr1:161188893	NA	intronic	.	ARHGAP30	ENSG00000186517
rs182093266	chr11:67770651	0.22741	N	N	3a	intronic	.	UNC93B1	ENSG00000110057
rs190759292	chr19:42626785	-0.02769	N	chr19:42767593	2b	intronic	.	POU2F2	ENSG00000028277
rs11949768	chr5:39180311	0.03184	N	N	3a	intronic	.	FYB	ENSG00000082074
rs544186442	chr5:1494751	0.01151	N	chr5:1313242	NA	intronic	.	LPCAT1	ENSG00000153395
rs184762278	chr20:47383072	0.21244	N	chr20:47384301	2b	intronic	.	PREX1	ENSG00000124126
rs141171902	chr14:93082235	-0.09902	N	chr14:93103729	4	intronic	.	RIN3	ENSG00000100599
rs111813467	chr17:28010766	0.18705	N	chr17:28059970	5	intronic	.	SSH2	ENSG00000141298
rs557742298	chr3:121377545	-0.10227	N	chr3:121781723	NA	intronic	.	HCLS1	ENSG00000180353
rs11949765	chr5:176740204	-0.11627	N	chr5:176792491	2b	upstream	.	.	.
rs139429363	chr17:72473931	0.04001	N	chr17:72695211	4	intronic	.	CD300A	ENSG00000167851
rs11949767	chr5:176740244	-0.11627	Y	chr5:176792491	1a	upstream	.	.	.
rs570366914	chr3:196359686	0.19759	N	chr3:196501413	NA	upstream	.	.	.
rs145907939	chr17:66283265	-0.19624	N	chr17:65975385	6	intronic	.	ARSG	ENSG00000141337
rs540666184	chr21:46341389	0.07785	N	N	NA	ncRNA_intronic	.	ITGB2	ENSG00000160255
rs567401602	chr6:144537392	-0.20965	N	chr6:144441671	NA	intergenic	.	.	.
rs17060866	chr9:77757248	0.10472	N	N	4	intronic	.	OSTF1	ENSG00000134996
rs75434150	chr9:114933305	-0.2143	N	chr9:114657707	3a	ncRNA_intronic	.	SUSD1	ENSG00000106868
rs563000987	chr12:123915940	0.01728	N	chr12:124019055	NA	intronic	.	RILPL2	ENSG00000150977
rs17060860	chr9:77755509	-0.17851	N	N	7	intronic	.	OSTF1	ENSG00000134996
rs536943482	chr1:26646655	0.14228	N	chr1:27100243	NA	intronic	.	CD52	ENSG00000169442
rs117048273	chr17:4636831	-0.06361	N	chr17:4755424	4	UTR3	.	MED11	ENSG00000161920
rs181793340	chr14:88472488	0.14228	N	chr14:88472595	5	intronic	.	GPR65	ENSG00000140030
rs535930078	chr10:99095356	-0.21337	N	chr10:98978045	NA	upstream	.	.	.
rs188321645	chr1:167623731	-0.05433	N	chr1:167600842	6	intronic	.	RCSD1	ENSG00000198771
rs139244790	chr17:4620216	-0.03757	N	chr17:4755424	7	intronic	.	ARRB2	ENSG00000141480
rs566889600	chr6:29908786	0.07785	N	chr6:29596242	NA	intergenic	.	.	.
rs540275445	chr1:26856435	-0.04657	N	chr1:27100243	NA	exonic	synonymous	RPS6KA1	ENSG00000117676
rs11832096	chr12:51716451	0.18705	N	chr12:51580171	4	intronic	.	BIN2	ENSG00000110934
rs372222369	chr20:56195398	0.0188	N	N	4	UTR5	.	ZBP1	ENSG00000124256
rs527515578	chr1:23851069	0.02874	N	chr1:23850023	NA	ncRNA_intronic	.	E2F2	ENSG00000007968
rs2239774	chr22:37637653	-0.00831	N	chr22:37258986	4	exonic	synonymous	RAC2	ENSG00000128340
rs2239775	chr22:37637841	-0.00831	N	chr22:37258986	4	intronic	.	RAC2	ENSG00000128340
rs112192312	chr14:91798372	0.15967	N	N	5	intronic	.	CCDC88C	ENSG00000015133
rs578000090	chr1:167628347	-0.15457	N	chr1:167600842	NA	intronic	.	RCSD1	ENSG00000198771
rs2239773	chr22:37638289	0.13907	N	chr22:37258986	4	intronic	.	RAC2	ENSG00000128340
rs143604265	chr12:105142303	0.01466	N	N	5	intronic	.	CHST11	ENSG00000171310
rs76548009	chr10:26773002	-0.09458	N	chr10:26741174	7	intronic	.	APBB1IP	ENSG00000077420
rs146087038	chr19:12776132	-0.18521	N	chr19:13176728	2a	intronic	.	MAN2B1	ENSG00000104774
rs140227282	chr7:99955768	-0.13031	N	chr7:100278657	4	ncRNA_intronic	.	.	.
rs184559280	chr4:154449203	-0.01603	N	N	5	intronic	.	KIAA0922	ENSG00000121210
rs531331263	chr1:12268483	-0.13462	N	chr1:12246175	NA	UTR3	.	TNFRSF1B	ENSG00000028137
rs531339071	chr20:47386897	0.16767	N	chr20:47384301	NA	intronic	.	PREX1	ENSG00000124126
rs192351639	chr19:48751945	0.21244	N	chr19:49127490	4	intronic	.	CARD8	ENSG00000105483
rs139982076	chr19:3179690	0.02224	N	chr19:3408665	4	exonic	synonymous	S1PR4	ENSG00000125910
rs566432885	chr16:88752610	-0.01603	N	chr16:88518569	NA	ncRNA_intronic	.	SNAI3	ENSG00000185669
rs569114680	chr6:167365856	0.08151	N	chr6:167511766	NA	intronic	.	RNASET2	ENSG00000026297
rs183169487	chr3:50277915	0.13428	N	chr3:50160109	5	intronic	.	GNAI2	ENSG00000114353
rs372611955	chr17:8825918	-0.04267	N	chr17:8784361	4	intronic	.	PIK3R5	ENSG00000141506
rs189896131	chr9:92070814	-0.06109	N	chr9:91593290	5	UTR5	.	SEMA4D	ENSG00000187764
rs368406159	chr9:117143413	0.21244	N	N	5	exonic	synonymous	AKNA	ENSG00000106948
rs190965148	chr9:117721086	0.08406	N	chr9:117696336	2b	intergenic	.	.	.
rs78837490	chr14:91842104	0.15967	N	N	4	intronic	.	CCDC88C	ENSG00000015133
rs67147537	chr6:32634426	0.07785	N	N	4	UTR5	.	HLA-DQB1	ENSG00000179344
rs1972698	chr4:100741805	-0.18892	N	N	5	intronic	.	DAPP1	ENSG00000070190
rs78433586	chr2:197036740	0.01333	N	chr2:196974333	4	upstream	.	.	.
rs141472088	chr6:32812427	-0.19827	N	N	4	ncRNA_exonic	.	PSMB8	ENSG00000204264
rs186522272	chr11:104914015	-0.05798	N	N	7	intronic	.	CARD16	ENSG00000204397
rs553351559	chr1:12222417	0.31506	N	chr1:12246175	NA	intergenic	.	.	.
rs17879845	chr19:18169245	-0.07197	N	chr19:18398030	2b	downstream	.	.	.
rs9792455	chr9:100869920	-0.22049	N	N	7	intronic	.	TRIM14	ENSG00000106785
rs560615700	chr7:150413990	0.02687	N	chr7:150278589	NA	intronic	.	GIMAP1	ENSG00000213203
rs149085977	chr12:104866288	0.02383	N	N	5	intronic	.	CHST11	ENSG00000171310
rs542009675	chr9:114934128	-0.2092	N	chr9:114657707	NA	ncRNA_intronic	.	SUSD1	ENSG00000106868
rs533687454	chr3:47020802	0.26229	N	chr3:47184055	NA	intronic	.	CCDC12	ENSG00000160799
rs536278733	chr11:72647279	-0.1756	N	chr11:72943483	NA	intronic	.	FCHSD2	ENSG00000137478
rs544491629	chr7:50347912	0.29294	N	chr7:50313352	NA	intronic	.	IKZF1	ENSG00000185811
rs16966334	chr15:45003114	0.07916	N	N	2a	upstream	.	.	.
rs142234906	chr21:35883677	-0.21186	N	chr21:36312347	5	intronic	.	KCNE1	ENSG00000180509
rs181607814	chr21:46332306	0.07785	N	N	2b	intronic	.	ITGB2	ENSG00000160255
rs370935151	chr19:2075088	-0.01341	N	chr19:2127272	5	intronic	.	MOB3A	ENSG00000172081
rs138322051	chr2:233959529	-0.12765	N	chr2:234115629	4	intronic	.	.	.
rs575693372	chr2:202075082	0.12262	N	chr2:202112471	NA	intronic	.	CASP10	ENSG00000003400
rs137891768	chr12:15107532	0.13907	N	chr12:14622002	4	intronic	.	ARHGDIB	ENSG00000111348
rs13198107	chr6:167369540	-0.15253	N	chr6:167511766	4	intronic	.	RNASET2	ENSG00000026297
rs531798972	chr1:11798058	0.08951	N	chr1:12246175	NA	intronic	.	AGTRAP	ENSG00000177674
rs3766413	chr1:40855590	0.08151	N	chr1:40406715	2b	intronic	.	SMAP2	ENSG00000084070
rs3766412	chr1:40855596	0.08151	N	chr1:40406715	2b	intronic	.	SMAP2	ENSG00000084070
rs545816153	chr4:154407708	-0.01603	N	N	NA	intronic	.	KIAA0922	ENSG00000121210
rs557922223	chr19:6778941	-0.09031	N	chr19:6671369	NA	intronic	.	VAV1	ENSG00000141968
rs144751444	chr20:47368956	0.1149	N	chr20:47384301	2b	intronic	.	PREX1	ENSG00000124126
rs558844279	chr21:46972002	0.14228	N	N	NA	intergenic	.	.	.
rs148182094	chr20:47421095	0.11556	N	chr20:47384301	5	intronic	.	PREX1	ENSG00000124126
rs555629108	chr5:39212923	-0.12835	N	N	NA	intronic	.	FYB	ENSG00000082074
rs191694883	chr14:91798474	0.15967	N	N	5	intronic	.	CCDC88C	ENSG00000015133
rs557532469	chr19:17955320	-0.18321	N	chr19:18398030	NA	intronic	.	JAK3	ENSG00000105639
rs77492286	chr9:95736675	0.01201	N	chr9:95684697	4	intronic	.	FGD3	ENSG00000127084
rs7546960	chr1:235118260	0.05058	N	chr1:234879890	5	intergenic	.	.	.
rs568985667	chr16:88751722	-0.12345	N	chr16:88518569	NA	ncRNA_intronic	.	SNAI3	ENSG00000185669
rs564808622	chr2:69031652	-0.21951	N	chr2:68615546	NA	intronic	.	ARHGAP25	ENSG00000163219
rs541724400	chr6:32164872	-0.18288	N	N	NA	intronic	.	NOTCH4	ENSG00000204301
rs568861712	chr6:25963229	-0.12226	N	N	NA	intronic	.	TRIM38	ENSG00000112343
rs181969870	chr12:51715796	0.18705	N	chr12:51580171	4	intronic	.	BIN2	ENSG00000110934
rs562799111	chr4:2821713	0.15967	N	chr4:3148276	NA	intronic	.	SH3BP2	ENSG00000087266
rs1362801	chr5:39192680	-0.01227	N	N	5	intronic	.	FYB	ENSG00000082074
rs555452360	chr9:95891245	-0.11627	N	chr9:95684697	NA	intronic	.	NINJ1	ENSG00000131669
rs9260199	chr6:29912506	0.12262	N	chr6:29596242	4	intronic	.	HLA-A	ENSG00000206503
rs537321284	chr1:28211326	0.2954	N	chr1:28216736	NA	intronic	.	THEMIS2	ENSG00000130775
rs567721281	chr6:41169046	-0.06717	N	chr6:41054262	NA	upstream	.	.	.
rs9260194	chr6:29912457	0.12262	N	chr6:29596242	4	intronic	.	HLA-A	ENSG00000206503
rs9260197	chr6:29912477	0.12262	N	chr6:29596242	3a	intronic	.	HLA-A	ENSG00000206503
rs573241184	chr9:134148367	0.2289	N	N	NA	intronic	.	FAM78A	ENSG00000126882
rs9260191	chr6:29912398	0.12262	N	chr6:29596242	3a	intronic	.	HLA-A	ENSG00000206503
rs9260193	chr6:29912451	0.12262	N	chr6:29596242	4	intronic	.	HLA-A	ENSG00000206503
rs9260192	chr6:29912405	0.12262	N	chr6:29596242	3a	intronic	.	HLA-A	ENSG00000206503
rs113070576	chr6:41696819	-0.14884	N	chr6:42037348	3a	intronic	.	TFEB	ENSG00000112561
rs115617601	chr1:160807350	-0.09606	N	chr1:161188893	3a	intronic	.	CD244	ENSG00000122223
rs140202538	chr12:109017217	0.08151	N	chr12:108721636	5	exonic	synonymous	SELPLG	ENSG00000110876
rs149958750	chr5:40407092	-0.21456	N	N	2b	intergenic	.	.	.
rs544415521	chr1:26607439	-0.09539	N	chr1:27100243	NA	intronic	.	SH3BGRL3	ENSG00000142669
rs530539096	chr3:150889824	-0.08362	N	chr3:151073355	NA	intronic	.	MED12L	ENSG00000144893
rs546866585	chr19:1089655	0.12262	N	chr19:836144	NA	intronic	.	POLR2E	ENSG00000099817
rs535693717	chr8:27224763	0.08151	N	chr8:27208126	NA	intronic	.	PTK2B	ENSG00000120899
rs142553262	chr14:105530223	-0.02769	N	chr14:105637156	4	intronic	.	GPR132	ENSG00000183484
rs535693714	chr12:122064734	-0.14872	N	chr12:122254713	NA	exonic	synonymous	ORAI1	ENSG00000182500
rs365393	chr6:29894863	0.02508	N	chr6:29596242	2a	ncRNA_exonic	.	.	.
rs17198607	chr11:48028343	0.02009	N	chr11:47888036	4	intronic	.	PTPRJ	ENSG00000149177
rs545201248	chr1:9746376	-0.05308	N	chr1:9713500	NA	ncRNA_intronic	.	PIK3CD	ENSG00000171608
rs6865023	chr5:39274478	0.0062	N	N	5	intergenic	.	.	.
rs187308456	chr1:111759216	0.0062	N	chr1:111348029	2b	intergenic	.	.	.
rs551552240	chr5:66503389	-0.21456	N	N	NA	intergenic	.	.	.
rs573636864	chr12:66630346	-0.12418	N	chr12:66671779	NA	intronic	.	IRAK3	ENSG00000090376
rs555081240	chr5:171608447	0.18195	N	chr5:171931939	NA	intronic	.	STK10	ENSG00000072786
rs553076147	chr4:106069097	-0.10974	N	chr4:105806108	NA	intronic	.	TET2	ENSG00000168769
rs552229911	chr17:38478275	-0.17477	N	chr17:38157841	NA	intronic	.	RARA	ENSG00000131759
rs547555049	chr21:40375928	-0.21186	N	chr21:39878982	NA	intergenic	.	.	.
rs566451167	chr4:8200540	0.15359	N	N	NA	upstream	.	.	.
rs553912845	chr16:28203138	-0.03596	N	chr16:28131510	NA	intronic	.	XPO6	ENSG00000169180
rs568236081	chr11:48025902	-0.04529	N	chr11:47888036	NA	intronic	.	PTPRJ	ENSG00000149177
rs572702353	chr19:54867466	-0.16078	N	N	NA	intronic	.	LAIR1	ENSG00000167613
rs562923182	chr5:1502423	-0.1984	N	chr5:1313242	NA	intronic	.	LPCAT1	ENSG00000153395
rs542073473	chr4:113201624	-0.13781	N	N	NA	intronic	.	TIFA	ENSG00000145365
rs566075935	chr20:48431466	-0.1004	N	chr20:48903034	NA	intronic	.	SLC9A8	ENSG00000197818
rs573018624	chr19:17866397	-0.06109	N	chr19:17650608	NA	intronic	.	FCHO1	ENSG00000130475
rs538388856	chr14:93117493	0.37243	N	chr14:93103729	NA	intronic	.	RIN3	ENSG00000100599
rs556973480	chr12:15100173	-0.19591	N	chr12:14622002	NA	intronic	.	ARHGDIB	ENSG00000111348
rs569193634	chr14:91824120	-0.12951	N	N	NA	intronic	.	CCDC88C	ENSG00000015133
rs140593860	chr21:46350972	0.12948	N	N	2b	intergenic	.	.	.
rs545541378	chr17:4613745	0.07785	N	chr17:4755424	NA	upstream	.	.	.
rs558936894	chr15:75322142	0.01728	N	chr15:75361539	NA	intronic	.	PPCDC	ENSG00000138621
rs374764724	chr9:130526278	0.12262	N	chr9:130764955	4	intronic	.	SH2D3C	ENSG00000095370
rs113749310	chr1:28201373	0.16767	N	chr1:28216736	5	intronic	.	THEMIS2	ENSG00000130775
rs140301275	chr1:31223704	0.22505	N	chr1:31231680	4	intronic	.	LAPTM5	ENSG00000162511
rs115930062	chr1:167627839	-0.15457	N	chr1:167600842	5	intronic	.	RCSD1	ENSG00000198771
rs73907599	chr21:46956169	-0.19624	N	N	5	intronic	.	SLC19A1	ENSG00000173638
rs73907598	chr21:46955551	-0.10163	N	N	5	intronic	.	SLC19A1	ENSG00000173638
rs575172161	chr2:233963358	0.08774	N	chr2:234115629	NA	intronic	.	.	.
rs138667956	chr19:8560159	-0.09369	N	N	6	intronic	.	PRAM1	ENSG00000133246
rs532662790	chr19:54865263	-0.16078	N	N	NA	UTR3	.	.	.
rs545685811	chr6:31508972	-0.20843	N	N	NA	ncRNA_intronic	.	DDX39B	ENSG00000198563
rs141040002	chr22:50980900	0.05952	N	chr22:50628937	4	intergenic	.	.	.
rs73907596	chr21:46953128	-0.13781	N	N	5	intronic	.	SLC19A1	ENSG00000173638
rs140221426	chr9:92090997	-0.20282	N	chr9:91593290	5	intronic	.	SEMA4D	ENSG00000187764
rs577116865	chr22:37706304	0.14801	N	chr22:37258986	NA	intronic	.	CYTH4	ENSG00000100055
rs563524916	chr12:752459	-0.14739	N	chr12:711662	NA	ncRNA_intronic	.	NINJ2	ENSG00000171840
rs556519115	chr7:98975942	0.12262	N	chr7:99036920	NA	intronic	.	ARPC1B	ENSG00000130429
rs56030824	chr11:47397353	0.00569	Y	chr11:47454152	5	intronic	.	SPI1	ENSG00000066336
rs142106425	chr5:169083928	-0.16683	N	N	7	intronic	.	DOCK2	ENSG00000134516
rs192038623	chr19:42701098	0.00428	N	chr19:42767593	4	intergenic	.	.	.
rs140136163	chr3:196364008	0.1039	N	chr3:196501413	6	intergenic	.	.	.
rs573969371	chr2:233973991	-0.20591	N	chr2:234115629	NA	intronic	.	.	.
rs577051330	chr5:156981625	-0.182	N	chr5:156655015	NA	intronic	.	ADAM19	ENSG00000135074
rs556021013	chr4:185345888	-0.02298	N	N	NA	intronic	.	IRF2	ENSG00000168310
rs539649003	chr2:182176256	-0.18917	N	chr2:182323665	NA	ncRNA_intronic	.	.	.
rs180689151	chr1:167621940	-0.16286	N	chr1:167600842	7	intronic	.	RCSD1	ENSG00000198771
rs574783768	chr5:39203573	0.16767	N	N	NA	intronic	.	FYB	ENSG00000082074
rs373740185	chr11:64508791	0.01201	N	chr11:64085298	4	intronic	.	RASGRP2	ENSG00000068831
rs550691124	chr11:2326056	0.21244	N	chr11:2320013	NA	intronic	.	TSPAN32	ENSG00000064201
rs546295883	chr17:29136103	0.07785	N	N	NA	intronic	.	CRLF3	ENSG00000176390
rs535570276	chr17:28258221	0.03768	N	chr17:28059970	NA	intronic	.	EFCAB5	ENSG00000176927
rs117324684	chr20:47336662	0.21244	N	chr20:47384301	5	intronic	.	PREX1	ENSG00000124126
rs565589905	chr20:61586386	-0.17355	N	N	NA	intronic	.	SLC17A9	ENSG00000101194
rs544087681	chr2:101922934	0.28167	N	chr2:102315933	NA	intronic	.	RNF149	ENSG00000163162
rs113556820	chr19:18229674	0.05047	N	chr19:18398030	2b	intronic	.	MAST3	ENSG00000099308
rs147851366	chr11:67058376	0.15073	N	chr11:66855593	5	intronic	.	ANKRD13D	ENSG00000172932
rs529964108	chr9:92097625	-0.19692	N	N	NA	intergenic	.	.	.
rs557542498	chr11:64511250	0.10597	N	chr11:64085298	NA	intronic	.	RASGRP2	ENSG00000068831
rs547617109	chr7:104583497	0.00645	N	N	NA	intergenic	.	.	.
rs62194574	chr2:233923573	-0.04411	N	chr2:234115629	5	intergenic	.	.	.
rs532658563	chr5:169064435	0.2369	N	N	NA	intronic	.	DOCK2	ENSG00000134516
rs529281012	chr5:169074242	0.18705	N	N	NA	intronic	.	DOCK2	ENSG00000134516
rs188390443	chr11:63975729	0.21244	N	chr11:63974995	4	intronic	.	FERMT3	ENSG00000149781
rs533451282	chr21:46337291	-0.03757	N	N	NA	intronic	.	ITGB2	ENSG00000160255
rs578247434	chr22:50626258	0.14291	N	chr22:50628937	NA	intronic	.	TRABD	ENSG00000170638
rs565176825	chr7:104582479	0.00645	N	N	NA	intergenic	.	.	.
rs558259751	chr8:131015708	0.01681	N	chr8:130572110	NA	intergenic	.	.	.
rs192752572	chr1:209929708	0.1197	N	chr1:209942435	4	intronic	.	TRAF3IP3	ENSG00000009790
rs954215	chr7:45020360	0.12113	N	chr7:44811223	2a	intergenic	.	.	.
rs555915565	chr7:38352535	-0.10209	N	N	NA	intergenic	.	.	.
rs554010543	chr9:139927495	0.18413	N	chr9:139934107	NA	UTR5	.	C9orf139	ENSG00000180539
rs77081031	chr8:56837612	-0.08236	N	chr8:56800362	6	intronic	.	LYN	ENSG00000254087
rs114934744	chr9:114823291	-0.11432	N	chr9:114657707	5	ncRNA_intronic	.	SUSD1	ENSG00000106868
rs146038410	chr2:241504679	-0.20459	N	chr2:241563739	2a	intergenic	.	.	.
rs569573879	chr8:38794393	-0.08738	N	chr8:38804069	NA	intronic	.	PLEKHA2	ENSG00000169499
rs559688968	chr7:100464597	0.04154	N	chr7:100278657	NA	UTR3	.	SLC12A9	ENSG00000146828
rs565814209	chr22:18264393	-0.10585	N	chr22:18286672	NA	intergenic	.	.	.
rs143194134	chr10:99091116	-0.0969	N	chr10:98978045	4	intergenic	.	.	.
rs369544699	chr11:67203392	-0.08917	N	chr11:66855593	4	exonic	nonsynonymous	PTPRCAP	ENSG00000213402
rs540891715	chr11:128566869	0.12262	N	chr11:128562098	NA	intronic	.	FLI1	ENSG00000151702
rs572658092	chr19:1071982	0.07661	N	chr19:836144	NA	intronic	.	HMHA1	ENSG00000180448
rs563411644	chr14:91879604	0.15967	N	N	NA	intronic	.	CCDC88C	ENSG00000015133
rs548769000	chr5:39176368	0.16767	N	N	NA	intronic	.	FYB	ENSG00000082074
rs548769003	chr1:209934530	-0.14311	N	chr1:209942435	NA	intronic	.	TRAF3IP3	ENSG00000009790
rs372306345	chr1:45187342	0.08916	N	N	4	intronic	.	C1orf228	ENSG00000198520
rs79405859	chr2:197025088	0.04635	N	chr2:196974333	4	intronic	.	STK17B	ENSG00000081320
rs73206896	chr12:110885336	0.02238	Y	chr12:111357727	6	intronic	.	ARPC3	ENSG00000111229
rs71563320	chr6:31326344	0.03184	N	N	4	intergenic	.	.	.
rs117110851	chr20:47326988	-0.11269	N	chr20:47384301	3a	intronic	.	PREX1	ENSG00000124126
rs189641736	chr15:75080119	0.14396	N	chr15:75361539	2b	intronic	.	CSK	ENSG00000103653
rs531623507	chr6:42014377	-0.18241	N	chr6:42037348	NA	intronic	.	CCND3	ENSG00000112576
rs66481651	chr6:32633630	0.07785	N	N	2b	intronic	.	HLA-DQB1	ENSG00000179344
rs541703658	chr7:150434038	-0.09844	N	chr7:150278589	NA	intronic	.	.	.
rs143210427	chr14:105532540	0.1197	N	chr14:105637156	4	upstream	.	.	.
rs281861320	chr6:32633696	0.07785	N	N	4	intronic	.	HLA-DQB1	ENSG00000179344
rs114209158	chr14:35310627	-0.16855	N	chr14:35585629	7	intronic	.	BAZ1A	ENSG00000198604
rs577350140	chr3:9833716	-0.01603	N	chr3:9511975	NA	intronic	.	TADA3	ENSG00000171148
rs188896592	chr5:171572748	0.10806	N	chr5:171931939	4	intronic	.	STK10	ENSG00000072786
rs567005359	chr12:105035684	0.21244	N	N	NA	intronic	.	CHST11	ENSG00000171310
rs192160580	chr5:131762616	-0.15294	N	chr5:131705458	4	ncRNA_intronic	.	.	.
rs547476317	chr1:235116726	0.16619	N	chr1:234879890	NA	intergenic	.	.	.
rs191187057	chr10:135071378	-0.08362	N	N	3a	intergenic	.	.	.
rs549111960	chr1:31227871	0.37243	N	chr1:31231680	NA	intronic	.	LAPTM5	ENSG00000162511
rs191627597	chr3:196355756	-0.18766	N	chr3:196501413	7	intergenic	.	.	.
rs562757526	chr21:46343235	-0.06361	N	N	NA	ncRNA_intronic	.	ITGB2	ENSG00000160255
rs536020883	chr12:15106101	-0.00831	N	chr12:14622002	NA	intronic	.	ARHGDIB	ENSG00000111348
rs575787720	chr1:23859815	-0.12473	N	chr1:23850023	NA	intergenic	.	.	.
rs549808842	chr6:31582161	-0.11028	N	N	NA	upstream	.	.	.
rs531310165	chr7:38350414	0.22524	N	N	NA	intergenic	.	.	.
rs116782601	chr17:62009443	-0.18917	N	chr17:61931549	4	intronic	.	CD79B	ENSG00000007312
rs570569490	chr2:69029224	0.05792	N	chr2:68615546	NA	intronic	.	ARHGAP25	ENSG00000163219
rs36056585	chr17:4621340	-0.03757	N	chr17:4755424	5	intronic	.	ARRB2	ENSG00000141480
rs563794170	chr16:4464616	0.10784	N	chr16:4476089	NA	intronic	.	CORO7	ENSG00000262246
rs116735793	chr9:92081557	-0.06109	N	chr9:91593290	4	intronic	.	SEMA4D	ENSG00000187764
rs36222416	chr6:32634339	0.07785	N	N	4	exonic	nonsynonymous	HLA-DQB1	ENSG00000179344
rs74625254	chr17:43325906	-0.02115	N	chr17:43488792	3a	ncRNA_intronic	.	.	.
rs550006737	chr18:43650600	0.22524	N	chr18:43845269	NA	intronic	.	PSTPIP2	ENSG00000152229
rs532757244	chr7:50424510	0.13147	N	chr7:50313352	NA	intronic	.	IKZF1	ENSG00000185811
rs531743659	chr12:105145728	-0.08512	N	N	NA	intronic	.	CHST11	ENSG00000171310
rs532116624	chr19:18589601	-0.19443	N	chr19:18398030	NA	intronic	.	ELL	ENSG00000105656
rs545049338	chr14:91785593	-0.11162	N	N	NA	intronic	.	CCDC88C	ENSG00000015133
rs528511398	chr2:233955270	0.01728	N	chr2:234115629	NA	intronic	.	.	.
rs546609971	chr5:138855469	-0.2154	N	N	NA	UTR3	.	.	.
rs184761904	chr12:54895609	0.0427	N	chr12:54685880	5	intronic	.	NCKAP1L	ENSG00000123338
rs192515869	chr17:8861813	-0.18788	N	chr17:8784361	4	intronic	.	PIK3R5	ENSG00000141506
rs373209062	chr14:93129956	0.01821	N	chr14:93103729	5	intronic	.	RIN3	ENSG00000100599
rs532555115	chr5:100238101	-0.16467	N	chr5:100200910	NA	intronic	.	ST8SIA4	ENSG00000113532
rs373575185	chr16:31211265	0.2289	N	chr16:31015877	2c	intergenic	.	.	.
rs537537826	chr19:1086769	0.27001	N	chr19:836144	NA	UTR3	.	.	.
rs531843747	chr9:95727722	0.01462	N	chr9:95684697	NA	intronic	.	FGD3	ENSG00000127084
rs562895723	chr6:137556822	-0.18983	N	chr6:137082948	NA	intergenic	.	.	.
rs200774875	chr11:58343219	0.13136	N	N	4	intronic	.	LPXN	ENSG00000110031
rs566409527	chr17:8866550	-0.07907	N	chr17:8784361	NA	intronic	.	PIK3R5	ENSG00000141506
rs186206589	chr11:67175905	-0.00831	N	chr11:66855593	5	intronic	.	TBC1D10C	ENSG00000175463
rs560794681	chr19:48748107	0.21244	N	chr19:49127490	NA	intronic	.	CARD8	ENSG00000105483
rs548460132	chr16:29757070	-0.04219	N	chr16:30082508	NA	intronic	.	C16orf54	ENSG00000185905
rs28404239	chr20:47361176	-0.1893	Y	chr20:47384301	5	intronic	.	PREX1	ENSG00000124126
rs113662685	chr22:37622659	0.05612	N	chr22:37258986	5	intronic	.	RAC2	ENSG00000128340
rs76198815	chr11:128572254	-0.11346	N	chr11:128562098	6	intronic	.	FLI1	ENSG00000151702
rs567582219	chr6:41902299	0.0409	N	chr6:42037348	NA	downstream	.	.	.
rs575291208	chr11:118085736	0.16767	N	chr11:118081270	NA	intronic	.	AMICA1	ENSG00000160593
rs574328258	chr7:128047758	-0.01603	N	N	NA	intronic	.	IMPDH1	ENSG00000106348
rs369728133	chr17:80405890	-0.00831	N	N	5	intronic	.	C17orf62	ENSG00000178927
rs567126461	chr1:112014879	0.21244	N	N	NA	intergenic	.	.	.
rs571393997	chr7:128581162	0.25063	N	chr7:128576086	NA	intronic	.	IRF5	ENSG00000128604
rs151120062	chr16:81865681	0.05528	N	chr16:81604251	4	intronic	.	PLCG2	ENSG00000197943
rs139549249	chr2:113945350	0.01681	N	chr2:113712407	5	intronic	.	PSD4	ENSG00000125637
rs554906938	chr1:192141592	-0.1826	N	N	NA	intronic	.	RGS18	ENSG00000150681
rs187967359	chr16:28194721	-0.15457	N	chr16:28131510	3a	intronic	.	XPO6	ENSG00000169180
rs141428701	chr7:38374518	0.07785	N	N	5	intergenic	.	.	.
rs115821308	chr18:43651177	0.22524	N	chr18:43845269	4	intronic	.	PSTPIP2	ENSG00000152229
rs554647332	chr7:138791218	0.21244	N	chr7:138735512	NA	intronic	.	ZC3HAV1	ENSG00000105939
rs76298062	chr19:46008803	0.03674	N	chr19:45766729	4	intergenic	.	.	.
rs547524460	chr6:24992444	-0.22405	N	N	NA	intronic	.	.	.
rs187817761	chr20:47342180	-0.00052	N	chr20:47384301	4	intronic	.	PREX1	ENSG00000124126
rs76811041	chr14:93121000	0.21244	N	chr14:93103729	4	intronic	.	RIN3	ENSG00000100599
rs190027048	chr17:73343498	0.17613	N	chr17:73822598	5	intronic	.	GRB2	ENSG00000177885
rs537268870	chr1:28193150	-0.21496	N	chr1:28216736	NA	intergenic	.	.	.
rs571906068	chr17:76111080	0.05225	N	chr17:76257892	NA	intronic	.	TMC6	ENSG00000141524
rs574669913	chr15:75081545	0.17613	N	chr15:75361539	NA	intronic	.	CSK	ENSG00000103653
rs7159910	chr14:93141051	0.20734	N	chr14:93103729	7	intronic	.	RIN3	ENSG00000100599
rs532494512	chr11:73692958	0.17056	N	N	NA	intronic	.	UCP2	ENSG00000175567
rs144862669	chr15:75078654	0.02874	N	chr15:75361539	4	intronic	.	CSK	ENSG00000103653
rs566500793	chr16:4401563	0.10081	N	chr16:4476089	NA	intronic	.	CORO7-PAM16	ENSG00000103426
rs78067083	chr9:95788170	0.05612	N	chr9:95684697	4	intronic	.	FGD3	ENSG00000127084
rs569815363	chr6:109773369	-0.09879	N	chr6:109376647	NA	intronic	.	MICAL1	ENSG00000135596
rs564398276	chr4:8229495	0.09641	N	N	NA	exonic	synonymous	SH3TC1	ENSG00000125089
rs534736992	chr12:105113643	0.15967	N	N	NA	intronic	.	CHST11	ENSG00000171310
rs140782273	chr9:95799170	-0.04412	N	chr9:95684697	4	downstream	.	.	.
rs538897317	chr3:47009874	-0.02027	N	chr3:47184055	NA	intronic	.	CCDC12	ENSG00000160799
rs34040837	chr1:161016969	0.02557	N	chr1:161188893	4	UTR3	.	ARHGAP30	ENSG00000186517
rs114117570	chr7:106511787	0.22505	N	chr7:106372219	2b	intronic	.	PIK3CG	ENSG00000105851
rs545712272	chr4:154443951	-0.11885	N	N	NA	intronic	.	KIAA0922	ENSG00000121210
rs542538494	chr2:233946532	0.12262	N	chr2:234115629	NA	intronic	.	.	.
rs372762618	chr11:64636608	-0.17153	N	N	4	intronic	.	EHD1	ENSG00000110047
rs576011058	chr7:50306568	0.24817	N	chr7:50313352	NA	intergenic	.	.	.
rs575398952	chr1:1712666	0.13136	N	N	NA	intergenic	.	.	.
rs557999397	chr19:6481827	0.10324	N	chr19:6671369	NA	upstream	.	.	.
rs570641315	chr12:66629160	0.07869	N	chr12:66671779	NA	intronic	.	IRAK3	ENSG00000090376
rs188235331	chr2:68596583	-0.05515	N	chr2:68615546	5	intronic	.	PLEK	ENSG00000115956
rs527477329	chr3:14467146	0.21244	N	N	NA	intronic	.	SLC6A6	ENSG00000131389
rs570761638	chr14:91776443	-0.17632	N	N	NA	intronic	.	CCDC88C	ENSG00000015133
rs532345541	chr9:95882843	-0.07404	N	chr9:95684697	NA	downstream	.	.	.
rs547359354	chr18:2905901	-0.22224	N	N	NA	intronic	.	EMILIN2	ENSG00000132205
rs72981482	chr19:2072772	-0.21461	N	chr19:2127272	5	UTR3	.	MOB3A	ENSG00000172081
rs116929316	chr14:93117573	0.37243	N	chr14:93103729	2b	intronic	.	RIN3	ENSG00000100599
rs547359358	chr16:85969853	-0.20195	N	chr16:85938755	NA	intergenic	.	.	.
rs373316484	chr22:37708184	0.14801	N	chr22:37258986	5	exonic	nonsynonymous	CYTH4	ENSG00000100055
rs541262345	chr16:30198916	0.15073	N	chr16:30471109	NA	intronic	.	CORO1A	ENSG00000102879
rs574646963	chr1:198621846	-0.01227	N	chr1:199000727	NA	intronic	.	PTPRC	ENSG00000081237
rs114988485	chr2:152144934	0.2954	N	N	2a	intronic	.	NMI	ENSG00000123609
rs542124704	chr1:45188139	0.08916	N	N	NA	intronic	.	C1orf228	ENSG00000198520
rs572419708	chr12:51709252	-0.20677	N	chr12:51580171	NA	intronic	.	BIN2	ENSG00000110934
rs12131552	chr1:202126184	-0.19867	N	N	5	intronic	.	PTPN7	ENSG00000143851
rs575304565	chr6:25010868	-0.15756	N	N	NA	intronic	.	.	.
rs115906207	chr8:56827253	-0.12713	N	chr8:56800362	4	intronic	.	LYN	ENSG00000254087
rs75598920	chr1:202132381	-0.12473	N	N	4	intergenic	.	.	.
rs11953527	chr5:169080227	0.08681	N	N	5	intronic	.	DOCK2	ENSG00000134516
rs561834571	chr5:39265122	-0.20377	N	N	NA	intronic	.	FYB	ENSG00000082074
rs529457803	chr9:92080417	-0.16133	N	chr9:91593290	NA	intronic	.	SEMA4D	ENSG00000187764
rs543568347	chr13:46749460	0.08151	N	N	NA	intronic	.	LCP1	ENSG00000136167
rs78098252	chr12:105063640	0.26229	N	N	3a	intronic	.	CHST11	ENSG00000171310
rs570223167	chr19:42704517	0.01708	N	chr19:42767593	NA	intronic	.	DEDD2	ENSG00000160570
rs191783997	chr1:167603513	0.2289	N	chr1:167600842	5	intronic	.	RCSD1	ENSG00000198771
rs150719046	chr12:51719335	0.14228	N	chr12:51580171	5	upstream	.	.	.
rs546690901	chr12:109017613	-0.02317	N	chr12:108721636	NA	exonic	synonymous	SELPLG	ENSG00000110876
rs143194313	chr1:198637440	0.21244	N	chr1:199000727	6	intronic	.	PTPRC	ENSG00000081237
rs7005866	chr8:27183794	0.13136	N	chr8:27208126	4	intronic	.	PTK2B	ENSG00000120899
rs552339493	chr7:45018850	0.23784	N	chr7:44811223	NA	upstream	.	.	.
rs571313631	chr9:130536090	0.12262	N	chr9:130764955	NA	intronic	.	SH2D3C	ENSG00000095370
rs142987137	chr8:131009772	-0.01603	N	chr8:130572110	4	intergenic	.	.	.
rs187033052	chr2:232419134	-0.21946	N	chr2:232573944	5	intergenic	.	.	.
rs564201500	chr17:4853237	-0.06957	N	chr17:5326162	NA	upstream	.	.	.
rs548283007	chr1:26609641	0.30706	N	chr1:27100243	NA	intronic	.	UBXN11	ENSG00000158062
rs7558119	chr2:219087996	0.09017	N	chr2:219212037	4	intronic	.	ARPC2	ENSG00000163466
rs75484972	chr5:39177446	0.16767	N	N	4	intronic	.	FYB	ENSG00000082074
rs375647506	chr3:50290413	0.03404	N	chr3:50160109	5	intronic	.	GNAI2	ENSG00000114353
rs551171701	chr7:128048419	-0.01603	N	N	NA	intronic	.	IMPDH1	ENSG00000106348
rs530688953	chr8:56905712	0.06589	N	chr8:56800362	NA	intronic	.	LYN	ENSG00000254087
rs547668550	chr17:29137924	0.12262	N	N	NA	intronic	.	CRLF3	ENSG00000176390
rs59884871	chr6:32814288	0.21244	N	N	6	intronic	.	TAP1	ENSG00000168394
rs367795872	chr1:26881148	0.06571	N	chr1:27100243	5	exonic	synonymous	RPS6KA1	ENSG00000117676
rs141768656	chr1:26608564	0.30706	N	chr1:27100243	3a	downstream	.	UBXN11	ENSG00000158062
rs140637989	chr7:138788086	0.05121	N	chr7:138735512	5	intronic	.	ZC3HAV1	ENSG00000105939
rs116521655	chr2:231090235	-0.08362	N	chr2:231161026	3a	intronic	.	SP110	ENSG00000135899
rs145499278	chr15:75338043	-0.0635	N	chr15:75361539	4	intronic	.	PPCDC	ENSG00000138621
rs573567026	chr19:6804063	0.10651	N	chr19:6671369	NA	intronic	.	VAV1	ENSG00000141968
rs6757125	chr2:219090419	-0.12202	N	chr2:219212037	5	intronic	.	ARPC2	ENSG00000163466
rs558703441	chr9:117159413	-0.11627	N	N	NA	intergenic	.	.	.
rs145771375	chr15:65133401	0.1149	N	chr15:64672002	4	upstream	.	.	.
rs916025	chr3:50277242	0.13428	N	chr3:50160109	4	intronic	.	GNAI2	ENSG00000114353
rs545414060	chr8:21767105	0.06743	N	chr8:21710741	NA	exonic	nonsynonymous	DOK2	ENSG00000147443
rs186674215	chr7:100183245	-0.1463	N	chr7:100278657	2a	intronic	.	LRCH4	ENSG00000077454
rs576705378	chr21:42734176	-0.04178	N	N	NA	intronic	.	MX2	ENSG00000183486
rs35065269	chr12:105063478	0.12083	N	N	4	intronic	.	CHST11	ENSG00000171310
rs563231449	chr16:57048268	-0.08261	N	chr16:57061189	NA	intergenic	.	NLRC5	ENSG00000140853
rs528323665	chr11:47413391	0.31506	N	chr11:47454152	NA	intergenic	.	.	.
rs111717905	chr11:65406441	0.26229	N	chr11:65705432	4	intronic	.	SIPA1	ENSG00000213445
rs138765980	chr2:233953280	0.12262	N	chr2:234115629	5	intronic	.	.	.
rs529544716	chr19:14485208	0.03674	N	chr19:14499477	NA	intergenic	.	.	.
rs529544710	chr11:64633023	-0.06109	N	N	NA	intronic	.	EHD1	ENSG00000110047
rs554663836	chr21:42734070	-0.04178	N	N	NA	intronic	.	MX2	ENSG00000183486
rs552147687	chr11:67176380	0.13907	N	chr11:66855593	NA	intronic	.	TBC1D10C	ENSG00000175463
rs184406189	chr22:37663719	-0.08362	N	chr22:37258986	5	intergenic	.	.	.
rs185503648	chr7:50425540	0.14555	N	chr7:50313352	5	intronic	.	IKZF1	ENSG00000185811
rs568810751	chr4:154392861	0.02874	N	N	NA	intronic	.	KIAA0922	ENSG00000121210
rs557437384	chr17:73399516	0.02874	N	chr17:73822598	NA	intronic	.	GRB2	ENSG00000177885
rs575219503	chr1:198623050	-0.01227	N	chr1:199000727	NA	intronic	.	PTPRC	ENSG00000081237
rs529749567	chr19:18285510	0.08002	N	chr19:18398030	NA	intronic	.	IFI30	ENSG00000216490
rs113197935	chr11:3850072	-0.02383	N	N	7	intronic	.	RHOG	ENSG00000177105
rs570297225	chr10:73524548	0.01708	N	chr10:73520632	NA	intronic	.	CDH23	ENSG00000107736
rs553729430	chr9:77747438	-0.20761	N	N	NA	intronic	.	OSTF1	ENSG00000134996
rs574019473	chr11:48034728	0.00748	N	chr11:47888036	NA	intronic	.	PTPRJ	ENSG00000149177
rs548810597	chr7:139422011	-0.21723	N	chr7:139719439	NA	intronic	.	HIPK2	ENSG00000064393
rs78310511	chr20:47371435	0.21244	N	chr20:47384301	5	intronic	.	PREX1	ENSG00000124126
rs78436517	chr19:1129978	0.02238	N	chr19:836144	5	intronic	.	SBNO2	ENSG00000064932
rs185235470	chr8:133773604	-0.05308	N	chr8:134103953	5	upstream	.	.	.
rs77214275	chr16:81813808	-0.15749	N	chr16:81604251	4	intronic	.	PLCG2	ENSG00000197943
rs552557497	chr16:81833638	-0.19644	N	chr16:81604251	NA	intronic	.	PLCG2	ENSG00000197943
rs17133453	chr7:138803423	0.0062	N	chr7:138735512	4	intergenic	.	.	.
rs529995995	chr16:88751570	-0.12345	N	chr16:88518569	NA	ncRNA_intronic	.	SNAI3	ENSG00000185669
rs56802430	chr19:54878414	-0.1051	N	N	6	intronic	.	.	.
rs142021213	chr1:12232354	0.16767	N	chr1:12246175	4	intronic	.	TNFRSF1B	ENSG00000028137
rs568027844	chr3:107850595	-0.21456	N	chr3:107381651	NA	ncRNA_intronic	.	.	.
rs555606431	chr14:23424789	-0.0684	N	chr14:23755598	NA	intronic	.	HAUS4	ENSG00000092036
rs576086509	chr9:95790392	0.05612	N	chr9:95684697	NA	intronic	.	FGD3	ENSG00000127084
rs144177073	chr20:47364991	0.1149	N	chr20:47384301	5	intronic	.	PREX1	ENSG00000124126
rs551618224	chr16:28223777	0.18413	N	chr16:28131510	NA	upstream	.	.	.
rs548018034	chr12:15106128	-0.00831	N	chr12:14622002	NA	intronic	.	ARHGDIB	ENSG00000111348
rs183122533	chr11:128587450	0.12262	N	chr11:128562098	3a	intronic	.	FLI1	ENSG00000151702
rs547032830	chr15:77307926	0.05225	N	chr15:77313571	NA	intronic	.	PSTPIP1	ENSG00000140368
rs541986840	chr6:31547702	-0.17622	N	N	NA	downstream	.	.	.
rs550260916	chr2:68954453	0.06376	N	chr2:68615546	NA	intergenic	.	.	.
rs113683122	chr1:167610132	0.04896	N	chr1:167600842	7	intronic	.	RCSD1	ENSG00000198771
rs16832995	chr2:136893864	0.18507	Y	chr2:136713108	4	intergenic	.	.	.
rs73419791	chr7:104622587	-0.06504	N	N	6	ncRNA_exonic	.	.	.
rs534633678	chr1:27668192	0.18413	N	chr1:28109632	NA	upstream	.	.	.
rs529597725	chr11:1876092	-0.00831	N	chr11:2320013	NA	intronic	.	LSP1	ENSG00000130592
rs570020251	chr19:16438996	-0.20016	N	chr19:16548375	NA	downstream	.	.	.
rs141729265	chr17:28048844	0.14228	N	chr17:28059970	2b	intronic	.	SSH2	ENSG00000141298
rs145115486	chr17:73366518	-0.22126	N	chr17:73822598	5	intronic	.	GRB2	ENSG00000177885
rs571579445	chr15:75076391	0.17613	N	chr15:75361539	NA	intronic	.	CSK	ENSG00000103653
rs191391145	chr6:159089185	-0.13907	N	chr6:159469512	5	intronic	.	SYTL3	ENSG00000164674
rs568321568	chr4:1725515	0.17613	N	chr4:1392789	NA	exonic	nonsynonymous	TACC3	ENSG00000013810
rs538197244	chr21:34578740	-0.06361	N	chr21:34439889	NA	intergenic	.	.	.
rs560560776	chr9:95800404	-0.08889	N	chr9:95684697	NA	intergenic	.	.	.
rs559172433	chr15:75079410	-0.01603	N	chr15:75361539	NA	intronic	.	CSK	ENSG00000103653
rs200801362	chr6:31555480	0.08151	N	N	5	exonic	nonsynonymous	LST1	ENSG00000204482
rs562412492	chr5:171592019	0.13428	N	chr5:171931939	NA	intronic	.	STK10	ENSG00000072786
rs557021989	chr1:9717045	0.05612	N	chr1:9713500	NA	intronic	.	PIK3CD	ENSG00000171608
rs543825395	chr17:4619046	-0.03757	N	chr17:4755424	NA	intronic	.	ARRB2	ENSG00000141480
rs576244272	chr19:8631884	-0.17903	N	N	NA	intronic	.	MYO1F	ENSG00000142347
rs561828665	chr8:56842669	-0.12203	N	chr8:56800362	NA	intronic	.	LYN	ENSG00000254087
rs542747412	chr19:48761739	0.16767	N	chr19:49127490	NA	downstream	.	.	.
rs587720950	chr1:150738004	0.04297	N	chr1:150595537	NA	intronic	.	CTSS	ENSG00000163131
rs182587210	chr9:92070818	-0.06109	N	chr9:91593290	5	UTR5	.	SEMA4D	ENSG00000187764
rs200794971	chr7:36763595	0.03635	N	N	5	intronic	.	AOAH	ENSG00000136250
rs575988217	chr17:8860166	-0.06647	N	chr17:8784361	NA	intronic	.	PIK3R5	ENSG00000141506
rs534498707	chr19:54885094	0.04229	N	N	NA	intergenic	.	.	.
rs567565843	chr3:172230335	-0.122	N	chr3:172160401	NA	intronic	.	TNFSF10	ENSG00000121858
rs531257981	chr1:40545065	-0.18031	N	chr1:40406715	NA	intronic	.	PPT1	ENSG00000131238
rs199540064	chr14:105530773	-0.02769	N	chr14:105637156	5	intronic	.	GPR132	ENSG00000183484
rs79597956	chr12:25204769	-0.21456	N	N	3a	upstream	.	.	.
rs16841766	chr2:158290601	-0.0847	N	chr2:158520905	4	intronic	.	CYTIP	ENSG00000115165
rs570296579	chr7:139426430	-0.06361	N	chr7:139719439	NA	intronic	.	HIPK2	ENSG00000064393
rs16841762	chr2:158290309	-0.0847	N	chr2:158520905	5	intronic	.	CYTIP	ENSG00000115165
rs78548067	chr12:66583545	-0.00387	N	chr12:66671779	4	intronic	.	IRAK3	ENSG00000090376
rs572249211	chr11:73094390	0.15967	N	chr11:72943483	NA	intronic	.	RELT	ENSG00000054967
rs16841768	chr2:158290832	-0.0847	N	chr2:158520905	5	intronic	.	CYTIP	ENSG00000115165
rs147782628	chr11:67054448	0.15073	N	chr11:66855593	4	downstream	.	.	.
rs572515744	chr19:18284214	0.26229	N	chr19:18398030	NA	upstream	.	.	.
rs528757504	chr8:74903532	-0.08872	N	N	NA	upstream	.	.	.
rs190940409	chr12:105077147	0.15967	N	N	5	intronic	.	CHST11	ENSG00000171310
rs567787136	chr6:159108763	0.0062	N	chr6:159469512	NA	intronic	.	SYTL3	ENSG00000164674
rs564737369	chr19:54889633	-0.06361	N	N	NA	intergenic	.	.	.
rs565576873	chr11:63976012	0.21244	N	chr11:63974995	NA	intronic	.	FERMT3	ENSG00000149781
rs541532232	chr9:134134607	0.09497	N	N	NA	UTR3	.	FAM78A	ENSG00000126882
rs527924264	chr16:81831182	-0.19644	N	chr16:81604251	NA	intronic	.	PLCG2	ENSG00000197943
rs567835734	chr14:91844674	0.15967	N	N	NA	intronic	.	CCDC88C	ENSG00000015133
rs563852732	chr16:57058166	0.12235	N	chr16:57061189	NA	intronic	.	NLRC5	ENSG00000140853
rs539246962	chr19:51640503	-0.11791	N	chr19:52128795	NA	downstream	.	.	.
rs562013400	chr17:47818115	-0.21832	N	chr17:47488823	NA	intronic	.	FAM117A	ENSG00000121104
rs537523030	chr1:203260730	-0.1826	N	chr1:203658782	NA	intergenic	.	.	.
rs140903422	chr8:142100220	-0.0397	N	chr8:142329460	2b	intergenic	.	.	.
rs77451352	chr4:185341406	0.0119	N	N	5	intronic	.	IRF2	ENSG00000168310
rs569458742	chr22:37705604	0.2954	N	chr22:37258986	NA	intronic	.	CYTH4	ENSG00000100055
rs548422833	chr7:38357331	-0.21224	N	N	NA	intergenic	.	.	.
rs566009935	chr7:50426393	0.14555	N	chr7:50313352	NA	intronic	.	IKZF1	ENSG00000185811
rs79385562	chr15:65128222	0.16767	N	chr15:64672002	4	intergenic	.	.	.
rs373020675	chr16:28205109	0.02874	N	chr16:28131510	4	intronic	.	XPO6	ENSG00000169180
rs566309223	chr15:65173483	0.003	N	N	NA	intergenic	.	.	.
rs535075744	chr17:73334413	-0.02113	N	chr17:73822598	NA	intronic	.	GRB2	ENSG00000177885
rs116762265	chr1:40561176	-0.12616	N	chr1:40406715	5	intronic	.	PPT1	ENSG00000131238
rs369196806	chr5:176739893	-0.01603	N	chr5:176792491	4	upstream	.	.	.
rs565581827	chr11:48036411	0.00748	N	chr11:47888036	NA	intronic	.	PTPRJ	ENSG00000149177
rs12341463	chr9:77723038	-0.15214	N	N	6	intronic	.	OSTF1	ENSG00000134996
rs186943586	chr10:26736649	-0.06805	N	chr10:26741174	4	intronic	.	APBB1IP	ENSG00000077420
rs188455581	chr4:154411371	-0.15187	N	N	4	intronic	.	KIAA0922	ENSG00000121210
rs185429042	chr1:198582739	-0.12473	N	chr1:199000727	7	intergenic	.	.	.
rs3751086	chr11:67765642	-0.00625	N	N	5	intronic	.	UNC93B1	ENSG00000110057
rs3751085	chr11:67770384	0.26229	N	N	3a	intronic	.	UNC93B1	ENSG00000110057
rs549123589	chr1:9789863	0.03949	N	chr1:9713500	NA	UTR3	.	CLSTN1	ENSG00000171603
rs544249320	chr2:143908984	-0.00831	N	chr2:144328534	NA	intronic	.	ARHGAP15	ENSG00000075884
rs73079705	chr4:8204384	-0.07674	N	N	4	intronic	.	SH3TC1	ENSG00000125089
rs189015991	chr4:8203818	0.21244	N	N	2b	intronic	.	SH3TC1	ENSG00000125089
rs3751088	chr11:67764946	-0.01135	N	N	5	intronic	.	UNC93B1	ENSG00000110057
rs577323011	chr16:50311610	0.16767	N	chr16:50160737	NA	intronic	.	ADCY7	ENSG00000121281
rs56366618	chr22:37249449	-0.21965	N	chr22:37258986	4	intergenic	.	.	.
rs182615183	chr15:65154023	-0.08873	N	chr15:64672002	7	intronic	.	PLEKHO2	ENSG00000241839
rs538639512	chr5:171571632	0.15217	N	chr5:171931939	NA	intronic	.	STK10	ENSG00000072786
rs538127101	chr17:8846839	-0.03757	N	chr17:8784361	NA	intronic	.	PIK3R5	ENSG00000141506
rs201699999	chr5:138860820	-0.2154	N	N	4	exonic	nonsynonymous	TMEM173	ENSG00000184584
rs538959677	chr3:47010317	0.15967	N	chr3:47184055	NA	intronic	.	CCDC12	ENSG00000160799
rs181642728	chr1:160517174	-0.0433	N	N	4	UTR3	.	CD84	ENSG00000066294
rs201887538	chr19:50016664	-0.02022	N	N	4	exonic	nonsynonymous	FCGRT	ENSG00000104870
rs372397745	chr4:1728804	-0.08316	N	chr4:1392789	5	intronic	.	TACC3	ENSG00000013810
rs6436045	chr2:219087400	0.09017	N	chr2:219212037	5	intronic	.	ARPC2	ENSG00000163466
rs3093672	chr6:31547420	-0.12345	N	N	4	downstream	.	.	.
rs548801012	chr16:88750899	-0.22369	N	chr16:88518569	NA	ncRNA_intronic	.	SNAI3	ENSG00000185669
rs564869631	chr6:24919601	0.02508	N	N	NA	intronic	.	FAM65B	ENSG00000111913
rs574696804	chr17:43508211	-0.13511	N	chr17:43488792	NA	intronic	.	ARHGAP27	ENSG00000159314
rs72651478	chr8:56830916	-0.16305	N	chr8:56800362	5	intronic	.	LYN	ENSG00000254087
rs558868468	chr4:40244636	0.06742	N	N	NA	intronic	.	RHOH	ENSG00000168421
rs377120	chr3:5241223	-0.1774	N	N	4	intronic	.	EDEM1	ENSG00000134109
rs535502929	chr14:35311838	-0.06269	N	chr14:35585629	NA	intronic	.	BAZ1A	ENSG00000198604
rs541857133	chr10:129861694	0.06376	N	N	NA	intronic	.	PTPRE	ENSG00000132334
rs55993195	chr16:27357721	-0.11474	N	chr16:27356398	5	intronic	.	IL4R	ENSG00000077238
rs567740793	chr3:52269182	-0.04076	N	N	NA	intronic	.	TWF2	ENSG00000247596
rs535445289	chr15:81604747	0.01708	N	N	NA	UTR3	.	IL16	ENSG00000172349
rs567401414	chr7:104623991	0.27489	N	N	NA	ncRNA_exonic	.	.	.
rs572233150	chr17:8860730	-0.07907	N	chr17:8784361	NA	intronic	.	PIK3R5	ENSG00000141506
rs534795342	chr5:39274158	0.0062	N	N	NA	intergenic	.	.	.
rs192610376	chr12:110887528	0.17247	N	chr12:111357727	4	intronic	.	ARPC3	ENSG00000111229
rs534140803	chr5:140044790	-0.08738	N	chr5:140519166	NA	intronic	.	WDR55	ENSG00000120314
rs148148893	chr19:35488437	0.0062	N	N	4	intergenic	.	.	.
rs144363435	chr22:37696248	-0.03886	N	chr22:37258986	5	intronic	.	CYTH4	ENSG00000100055
rs568505015	chr18:43577774	-0.03886	N	chr18:43845269	NA	exonic	nonsynonymous	PSTPIP2	ENSG00000152229
rs143131848	chr17:8125746	-0.02882	N	chr17:8214427	2b	ncRNA_exonic	.	.	.
rs190501448	chr1:206754386	0.21244	N	chr1:206968955	5	intronic	.	RASSF5	ENSG00000136653
rs369321076	chr19:14895412	-0.21186	N	chr19:14499477	7	intergenic	.	.	.
rs549427205	chr6:36084914	0.08151	N	chr6:36353934	NA	intergenic	.	.	.
rs143045083	chr1:9729843	-0.15266	N	chr1:9713500	5	intronic	.	PIK3CD	ENSG00000171608
rs138488745	chr5:1493822	0.00655	N	chr5:1313242	4	intronic	.	LPCAT1	ENSG00000153395
rs551760292	chr1:26631868	-0.16385	N	chr1:27100243	NA	intronic	.	UBXN11	ENSG00000158062
rs182750405	chr5:50039657	-0.07623	N	chr5:49958363	7	intronic	.	PARP8	ENSG00000151883
rs574759758	chr12:104969776	-0.2143	N	N	NA	intronic	.	CHST11	ENSG00000171310
rs184540183	chr2:175482417	-0.14311	N	N	6	intronic	.	WIPF1	ENSG00000115935
rs77555935	chr2:136883361	-0.11076	N	chr2:136713108	7	intergenic	.	.	.
rs562112350	chr11:64619924	-0.00831	N	N	NA	downstream	.	EHD1	ENSG00000110047
rs553380927	chr12:32050140	-0.12473	N	chr12:32138924	NA	intergenic	.	.	.
rs537962545	chr20:62706207	0.11181	N	chr20:62693378	NA	intronic	.	RGS19	ENSG00000171700
rs552217137	chr12:66582761	-0.13047	N	chr12:66671779	NA	upstream	.	IRAK3	ENSG00000090376
rs2534820	chr6:30463955	0.16767	N	N	3a	intergenic	.	.	.
rs549410001	chr17:80194277	-0.19894	N	N	NA	intronic	.	SLC16A3	ENSG00000141526
rs528610427	chr17:73389378	-0.1071	N	chr17:73822598	NA	intronic	.	GRB2	ENSG00000177885
rs533773639	chr12:32120693	-0.14802	N	chr12:32138924	NA	intronic	.	KIAA1551	ENSG00000174718
rs2180982	chr20:47430328	0.1149	N	chr20:47384301	5	intronic	.	PREX1	ENSG00000124126
rs11265139	chr1:159047171	-0.13187	N	chr1:159062436	4	upstream	.	.	.
rs587609986	chr1:150735332	-0.0481	N	chr1:150595537	NA	intronic	.	CTSS	ENSG00000163131
rs537795041	chr16:74731133	-0.11935	N	chr16:75017513	NA	intronic	.	MLKL	ENSG00000168404
rs558725523	chr5:43040728	0.01709	N	N	NA	ncRNA_intronic	.	ANXA2R	ENSG00000177721
rs567322060	chr12:62658181	0.11556	N	chr12:62818841	NA	intronic	.	USP15	ENSG00000135655
rs183729858	chr2:182338419	-0.21834	N	chr2:182323665	5	intronic	.	ITGA4	ENSG00000115232
rs71477744	chr11:72534956	-0.11779	N	chr11:72943483	2b	intronic	.	ATG16L2	ENSG00000168010
rs143501793	chr8:56918663	0.07098	N	chr8:56800362	6	intronic	.	LYN	ENSG00000254087
rs564946117	chr1:198641934	0.21244	N	chr1:199000727	NA	intronic	.	PTPRC	ENSG00000081237
rs13290740	chr9:95793816	-0.10883	N	chr9:95684697	4	intronic	.	FGD3	ENSG00000127084
rs188745071	chr16:88766013	0.21244	N	chr16:88518569	4	intronic	.	RNF166	ENSG00000158717
rs187506843	chr17:76378479	0.10324	N	chr17:76257892	4	intronic	.	PGS1	ENSG00000087157
rs7139418	chr12:104959816	0.01532	N	N	2a	intronic	.	CHST11	ENSG00000171310
rs562832184	chr12:105041027	-0.04611	N	N	NA	intronic	.	CHST11	ENSG00000171310
rs541462617	chr9:117147590	0.30706	N	N	NA	intronic	.	AKNA	ENSG00000106948
rs553972496	chr17:56366677	-0.12409	N	chr17:56385573	NA	intergenic	.	.	.
rs143969087	chr19:8638782	0.12262	N	N	5	intronic	.	MYO1F	ENSG00000142347
rs556320753	chr17:1530893	-0.11638	N	chr17:2014984	NA	intronic	.	SLC43A2	ENSG00000167703
rs113835437	chr9:130537950	-0.08807	N	chr9:130764955	7	intronic	.	SH2D3C	ENSG00000095370
rs557740541	chr15:65168895	-0.01385	N	chr15:64672002	NA	intergenic	.	.	.
rs115205718	chr6:32863458	-0.12118	N	N	7	ncRNA_intronic	.	.	.
rs139120188	chr14:35342633	0.20202	N	chr14:35585629	2b	intronic	.	BAZ1A	ENSG00000198604
rs140260809	chr19:1130233	0.12262	N	chr19:836144	4	intronic	.	SBNO2	ENSG00000064932
rs552293858	chr6:32811441	0.12579	N	N	NA	intronic	.	PSMB8	ENSG00000204264
rs556315661	chr6:24918294	-0.21956	N	N	NA	intronic	.	FAM65B	ENSG00000111913
rs539979958	chr1:26647140	0.13428	N	chr1:27100243	NA	downstream	.	.	.
rs140073060	chr2:219095292	0.12262	N	chr2:219212037	6	intronic	.	ARPC2	ENSG00000163466
rs574213073	chr9:92033014	-0.19692	N	chr9:91534339	NA	UTR5	.	SEMA4D	ENSG00000187764
rs111994354	chr14:35304415	-0.09942	N	chr14:35585629	6	intronic	.	BAZ1A	ENSG00000198604
rs116682671	chr17:38479478	-0.17477	N	chr17:38157841	4	intronic	.	RARA	ENSG00000131759
rs532394332	chr21:34757378	-0.17528	N	chr21:34439889	NA	intergenic	.	.	.
rs186392652	chr18:2660059	-0.19358	N	N	6	intronic	.	SMCHD1	ENSG00000101596
rs75111544	chr11:48026090	-0.04529	N	chr11:47888036	4	intronic	.	PTPRJ	ENSG00000149177
rs559437279	chr19:2070221	0.13398	N	chr19:2127272	NA	downstream	.	.	.
rs535026237	chr2:113930099	-0.12345	N	chr2:113712407	NA	intergenic	.	.	.
rs562008441	chr15:101709729	-0.09404	N	chr15:102068658	NA	intergenic	.	.	.
rs180793875	chr6:27859500	0.03165	N	N	3a	upstream;downstream	.	.	.
rs564665474	chr21:46349809	0.14228	N	N	NA	downstream	.	.	.
rs201613852	chr19:49838933	0.16767	N	chr19:49459104	2b	intronic	.	CD37	ENSG00000104894
rs182204461	chr20:47345857	-0.14145	N	chr20:47384301	6	intronic	.	PREX1	ENSG00000124126
rs370600432	chr6:2840924	-0.15539	N	N	5	intronic	.	SERPINB1	ENSG00000021355
rs2857697	chr6:31585219	-0.17085	N	N	6	downstream	.	.	.
rs2857696	chr6:31585692	-0.16523	N	N	7	downstream	.	.	.
rs563499050	chr11:128577016	-0.01322	N	chr11:128562098	NA	intronic	.	FLI1	ENSG00000151702
rs74800977	chr8:27261057	-0.17892	N	chr8:27208126	7	intronic	.	PTK2B	ENSG00000120899
rs557753136	chr2:202052023	-0.01322	N	chr2:202112471	NA	intronic	.	CASP10	ENSG00000003400
rs539054643	chr19:42392571	-0.10087	N	chr19:42767593	NA	intronic	.	ARHGEF1	ENSG00000076928
rs566220007	chr5:1518124	-0.14198	N	chr5:1313242	NA	intronic	.	LPCAT1	ENSG00000153395
rs570869583	chr4:2818150	-0.12835	N	chr4:3148276	NA	intronic	.	SH3BP2	ENSG00000087266
rs142423590	chr5:131821562	0.12262	N	chr5:131705458	4	intronic	.	IRF1	ENSG00000125347
rs58238740	chr10:45874340	-0.10451	N	chr10:45915941	5	intronic	.	ALOX5	ENSG00000012779
rs139877049	chr16:28169290	0.08151	N	chr16:28131510	5	intronic	.	XPO6	ENSG00000169180
rs565877054	chr21:46339815	0.07785	N	N	NA	intronic	.	ITGB2	ENSG00000160255
rs7630904	chr3:47001828	0.06985	N	chr3:47184055	2b	intronic	.	CCDC12	ENSG00000160799
rs142914111	chr7:139365843	0.10324	N	chr7:139719439	4	intronic	.	HIPK2	ENSG00000064393
rs11755	chr1:183596136	-0.09313	N	chr1:183144723	7	UTR3	.	ARPC5	ENSG00000162704
rs559172042	chr9:134154969	-0.12473	N	N	NA	intergenic	.	.	.
rs573382062	chr14:93121544	0.21244	N	chr14:93103729	NA	intronic	.	RIN3	ENSG00000100599
rs190560821	chr1:175162235	-0.11101	N	N	2a	upstream	.	.	.
rs557120900	chr18:2643078	-0.15399	N	N	NA	intergenic	.	.	.
rs182746422	chr1:198591786	-0.12964	N	chr1:199000727	3a	intergenic	.	.	.
rs375987394	chr1:175162357	-0.11101	N	N	4	upstream	.	.	.
rs573808083	chr14:70097053	-0.1951	N	chr14:69840902	NA	intronic	.	KIAA0247	ENSG00000100647
rs77563378	chr3:46995929	-0.07068	N	chr3:47184055	4	intronic	.	CCDC12	ENSG00000160799
rs556326888	chr1:202130061	0.18413	N	N	NA	UTR5	.	PTPN7	ENSG00000143851
rs537200296	chr17:76116797	-0.04535	N	chr17:76257892	NA	exonic	nonsynonymous	TMC6	ENSG00000141524
rs147843347	chr8:56804762	-0.13514	N	chr8:56800362	5	intronic	.	LYN	ENSG00000254087
rs149775290	chr19:51632972	-0.08234	N	chr19:52128795	7	intronic	.	SIGLEC9	ENSG00000129450
rs144611893	chr1:167658463	-0.20882	N	chr1:167600842	4	intronic	.	RCSD1	ENSG00000198771
rs566815774	chr1:160547863	-0.00966	N	N	NA	intronic	.	CD84	ENSG00000066294
rs572930464	chr7:45014555	-0.21067	N	chr7:44811223	NA	intronic	.	MYO1G	ENSG00000136286
rs534449755	chr22:24038674	0.09431	N	chr22:24247310	NA	ncRNA_intronic	.	RGL4	ENSG00000159496
rs540485553	chr1:89775910	-0.21946	N	N	NA	intergenic	.	.	.
rs548830059	chr7:73638056	-0.18644	N	N	NA	exonic	nonsynonymous	LAT2	ENSG00000086730
rs542575063	chr5:138854430	-0.2154	N	N	NA	downstream	.	.	.
rs548525820	chr21:15903608	-0.17242	N	chr21:16371102	NA	intronic	.	SAMSN1	ENSG00000155307
rs566920509	chr1:15748946	-0.18749	N	N	NA	intronic	.	EFHD2	ENSG00000142634
rs565957498	chr6:26251929	0.03674	N	N	NA	exonic	synonymous	HIST1H2BH	ENSG00000197459
rs539201087	chr12:62609759	-0.19969	N	chr12:62818841	NA	intergenic	.	.	.
rs551667557	chr1:26866491	0.12262	N	chr1:27100243	NA	intronic	.	RPS6KA1	ENSG00000117676
rs75977770	chr2:68612128	-0.14977	N	chr2:68615546	4	intronic	.	PLEK	ENSG00000115956
rs115236508	chr6:137534808	-0.21787	N	chr6:137082948	2b	intronic	.	IFNGR1	ENSG00000027697
rs201412519	chr19:10444641	0.17613	N	chr19:10666450	4	exonic	synonymous	ICAM3	ENSG00000076662
rs575581008	chr8:56853298	0.07098	N	chr8:56800362	NA	intronic	.	LYN	ENSG00000254087
rs79007509	chr19:8636138	0.22524	N	N	4	intronic	.	MYO1F	ENSG00000142347
rs527830916	chr16:66591948	-0.22227	N	N	NA	intronic	.	CKLF-CMTM1	ENSG00000254788
rs184258398	chr12:104940956	-0.2092	N	N	7	intronic	.	CHST11	ENSG00000171310
rs545966080	chr3:183251341	-0.19051	N	chr3:183730295	NA	intronic	.	KLHL6	ENSG00000172578
rs570450083	chr4:100777566	-0.06717	N	N	NA	intronic	.	DAPP1	ENSG00000070190
rs146081552	chr6:30484717	0.0062	N	N	4	intergenic	.	.	.
rs553310856	chr4:174253725	0.02874	N	N	NA	intronic	.	HMGB2	ENSG00000164104
rs561407550	chr19:51630184	-0.12384	N	chr19:52128795	NA	intronic	.	SIGLEC9	ENSG00000129450
rs369939122	chr4:2797138	-0.14553	N	chr4:3148276	5	intronic	.	SH3BP2	ENSG00000087266
rs147490406	chr5:40437668	-0.21456	N	N	3a	intergenic	.	.	.
rs144729823	chr9:117103308	0.05097	N	N	5	intronic	.	AKNA	ENSG00000106948
rs114510185	chr10:129859360	-0.04267	N	N	5	intronic	.	PTPRE	ENSG00000132334
rs201115731	chr14:50438558	-0.17751	N	N	2b	intergenic	.	.	.
rs142082379	chr1:198618545	0.0325	N	chr1:199000727	4	intronic	.	PTPRC	ENSG00000081237
rs57732552	chr10:73512824	0.02874	N	chr10:73520632	2c	intronic	.	CDH23	ENSG00000107736
rs188945118	chr17:74491066	-0.11638	N	chr17:74710128	5	intronic	.	RHBDF2	ENSG00000129667
rs140864128	chr6:27858663	0.02265	N	N	2a	upstream	.	.	.
rs570642663	chr20:47355533	0.16748	N	chr20:47384301	NA	intronic	.	PREX1	ENSG00000124126
rs575690361	chr11:63976128	0.21244	N	chr11:63974995	NA	intronic	.	FERMT3	ENSG00000149781
rs75193376	chr1:24235270	-0.1188	N	chr1:23850023	4	intronic	.	CNR2	ENSG00000188822
rs186975244	chr14:70097630	-0.1951	N	chr14:69840902	5	intronic	.	KIAA0247	ENSG00000100647
rs7284611	chr22:50630128	0.23784	N	chr22:50628937	3a	intronic	.	TRABD	ENSG00000170638
rs567727150	chr19:54882253	0.22524	N	N	NA	upstream	.	.	.
rs587607325	chr3:50373957	-0.12078	N	chr3:50160109	NA	intronic	.	RASSF1	ENSG00000068028
rs575034140	chr16:66594073	0.07851	N	N	NA	intronic	.	CKLF-CMTM1	ENSG00000254788
rs534567126	chr17:81008728	0.01946	N	chr17:81084522	NA	intronic	.	B3GNTL1	ENSG00000175711
rs564127699	chr11:67766090	-0.05102	N	N	NA	intronic	.	UNC93B1	ENSG00000110057
rs9915189	chr17:75437755	-0.20571	N	N	4	intronic	.	2020-09-09	ENSG00000184640
rs187240090	chr8:56836983	-0.12713	N	chr8:56800362	5	intronic	.	LYN	ENSG00000254087
rs370731006	chr15:65152968	-0.08873	N	chr15:64672002	6	intronic	.	PLEKHO2	ENSG00000241839
rs187731772	chr12:123919671	0.06985	N	chr12:124019055	2b	intronic	.	RILPL2	ENSG00000150977
rs567470863	chr2:197021877	-0.05732	N	chr2:196974333	NA	intronic	.	STK17B	ENSG00000081320
rs548649327	chr19:42057704	-0.17831	N	N	NA	intronic	.	CEACAM21	ENSG00000007129
rs554755899	chr1:15740716	0.02874	N	N	NA	intronic	.	EFHD2	ENSG00000142634
rs562260153	chr1:31233433	0.16767	N	chr1:31231680	NA	intergenic	.	.	.
rs570373488	chr12:62661867	-0.02027	N	chr12:62818841	NA	intronic	.	USP15	ENSG00000135655
rs76052033	chr9:130538935	0.10324	N	chr9:130764955	4	intronic	.	SH2D3C	ENSG00000095370
rs531245594	chr9:95791977	-0.00858	N	chr9:95684697	NA	intronic	.	FGD3	ENSG00000127084
rs541183652	chr1:31234665	0.16767	N	chr1:31231680	NA	intergenic	.	.	.
rs558926962	chr11:71709533	-0.19	N	N	NA	upstream;downstream	.	.	.
rs549437125	chr16:57102773	-0.16256	N	chr16:57061189	NA	intronic	.	NLRC5	ENSG00000140853
rs78945358	chr6:32809494	0.07661	N	N	7	exonic	nonsynonymous	PSMB8	ENSG00000204264
rs541953933	chr1:12222812	0.00748	N	chr1:12246175	NA	intergenic	.	.	.
rs555448126	chr11:118086942	0.12357	N	chr11:118081270	NA	intronic	.	AMICA1	ENSG00000160593
rs188692249	chr1:161184842	0.19298	N	chr1:161620089	3a	upstream;downstream	.	.	.
rs556226916	chr7:142985322	-0.14016	N	chr7:143081942	NA	UTR5	.	CASP2	ENSG00000106144
rs6019472	chr20:47488993	0.02622	N	chr20:47384301	5	intergenic	.	.	.
rs186084567	chr14:91822766	-0.11691	N	N	2b	intronic	.	CCDC88C	ENSG00000015133
rs545767781	chr1:160682872	-0.04048	N	chr1:161168189	NA	intergenic	.	.	.
rs551467525	chr11:128671979	-0.04232	N	chr11:128562098	NA	intronic	.	FLI1	ENSG00000151702
rs553997400	chr6:31549693	-0.00514	N	N	NA	intronic	.	LTB	ENSG00000227507
rs528389408	chr3:122283134	-0.17721	N	chr3:122013354	NA	UTR5	.	DTX3L	ENSG00000163840
rs534305313	chr9:95823678	-0.05433	N	chr9:95684697	NA	intronic	.	SUSD3	ENSG00000157303
rs557934347	chr21:34642165	-0.03757	N	chr21:34439889	NA	intronic	.	IL10RB	ENSG00000243646
rs538621158	chr17:76122797	0.21244	N	chr17:76257892	NA	intronic	.	TMC6	ENSG00000141524
rs190692778	chr1:40843672	0.02874	N	chr1:40406715	5	intronic	.	SMAP2	ENSG00000084070
rs536380463	chr7:99098579	0.02508	N	chr7:99036920	NA	upstream	.	.	.
rs6019433	chr20:47422568	0.11556	N	chr20:47384301	4	intronic	.	PREX1	ENSG00000124126
rs6019432	chr20:47422474	0.11556	N	chr20:47384301	2b	intronic	.	PREX1	ENSG00000124126
rs188875429	chr14:35310672	-0.16855	N	chr14:35585629	7	intronic	.	BAZ1A	ENSG00000198604
rs564621835	chr3:46447735	-0.15211	N	chr3:46418689	NA	ncRNA_intronic	.	.	.
rs6019436	chr20:47429868	0.15967	N	chr20:47384301	4	intronic	.	PREX1	ENSG00000124126
rs141706957	chr17:74495591	0.18705	N	chr17:74710128	2b	intronic	.	RHBDF2	ENSG00000129667
rs191983684	chr7:144540307	-0.17188	N	N	6	intergenic	.	.	.
rs6019438	chr20:47430846	0.02383	N	chr20:47384301	2b	intronic	.	PREX1	ENSG00000124126
rs541057226	chr5:176865421	-0.20334	N	chr5:176792491	NA	ncRNA_exonic	.	GRK6	ENSG00000198055
rs578140645	chr16:84637283	-0.01603	N	chr16:84581684	NA	intronic	.	COTL1	ENSG00000103187
rs557408383	chr13:46869305	-0.21456	N	N	NA	intergenic	.	.	.
rs587739387	chr3:50371206	-0.12078	N	chr3:50160109	NA	intronic	.	RASSF1	ENSG00000068028
rs573610624	chr17:73341916	-0.00343	N	chr17:73822598	NA	intronic	.	GRB2	ENSG00000177885
rs572250619	chr17:76119422	-0.20555	N	chr17:76257892	NA	intronic	.	TMC6	ENSG00000141524
rs148963413	chr11:117840623	-0.12835	N	chr11:118081270	7	intergenic	.	.	.
rs528129458	chr22:37619264	-0.10536	N	chr22:37258986	NA	intergenic	.	.	.
rs572467011	chr20:62205648	-0.04657	N	chr20:62693378	NA	upstream	.	.	.
rs77026441	chr5:1496790	0.00655	N	chr5:1313242	7	intronic	.	LPCAT1	ENSG00000153395
rs559306316	chr3:13462998	-0.12473	N	N	NA	intergenic	.	.	.
rs192357121	chr2:175450051	-0.11468	N	N	4	intronic	.	WIPF1	ENSG00000115935
rs146200031	chr9:117101246	-0.03985	N	N	5	intronic	.	AKNA	ENSG00000106948
rs528187155	chr22:37707233	0.13392	N	chr22:37258986	NA	intronic	.	CYTH4	ENSG00000100055
rs530925416	chr17:61772846	-0.17749	N	chr17:61931549	NA	UTR3	.	MAP3K3	ENSG00000198909
rs146208626	chr16:68029815	0.07785	N	chr16:68138091	5	intronic	.	DPEP2	ENSG00000167261
rs370362597	chr11:63976712	0.21244	N	chr11:63974995	2b	intronic	.	FERMT3	ENSG00000149781
rs578057508	chr11:73088025	0.22741	N	chr11:72943483	NA	intronic	.	RELT	ENSG00000054967
rs568068425	chr17:80290959	-0.11627	N	N	NA	intronic	.	SECTM1	ENSG00000141574
rs7249402	chr19:16259302	-0.14977	N	chr19:16548375	7	intronic	.	HSH2D	ENSG00000196684
rs572873544	chr16:66597239	-0.19465	N	N	NA	intronic	.	CKLF-CMTM1	ENSG00000254788
rs369993453	chr5:39202457	0.07594	N	N	4	exonic	synonymous	FYB	ENSG00000082074
rs547966879	chr19:1133648	0.07785	N	chr19:836144	NA	intronic	.	SBNO2	ENSG00000064932
rs372477543	chr2:69029008	0.05792	N	chr2:68615546	7	intronic	.	ARHGAP25	ENSG00000163219
rs78481722	chr4:40200086	-0.11085	N	N	4	intronic	.	RHOH	ENSG00000168421
rs1108470	chr16:57037628	0.05121	N	chr16:57061189	4	intergenic	.	NLRC5	ENSG00000140853
rs148970844	chr16:57038806	-0.04837	N	chr16:57061189	3a	intergenic	.	NLRC5	ENSG00000140853
rs530016201	chr19:41870126	0.02265	N	N	NA	intronic	.	TMEM91	ENSG00000142046
rs543587730	chr3:14443946	0.28018	N	N	NA	upstream	.	.	.
rs577888281	chr4:185346493	-0.12322	N	N	NA	intronic	.	IRF2	ENSG00000168310
rs189070912	chr12:32050265	-0.12473	N	chr12:32138924	5	intergenic	.	.	.
rs572907006	chr2:202049497	-0.05798	N	chr2:202112471	NA	intronic	.	CASP10	ENSG00000003400
rs2239635	chr14:23588731	0.04267	N	chr14:23755598	2b	UTR5	.	CEBPE	ENSG00000092067
rs144759155	chr4:38857407	-0.10471	N	chr4:38677227	3a	intronic	.	TLR6	ENSG00000174130
rs577564513	chr8:27218823	0.03674	N	chr8:27208126	NA	intronic	.	PTK2B	ENSG00000120899
rs6512226	chr19:17959515	-0.08362	N	chr19:18398030	3a	upstream	.	.	.
rs531275476	chr11:72535879	0.05839	N	chr11:72943483	NA	exonic	nonsynonymous	ATG16L2	ENSG00000168010
rs621938	chr1:12221026	0.16767	N	chr1:12246175	2b	intergenic	.	.	.
rs182075634	chr6:24991816	-0.01322	N	N	7	intronic	.	.	.
rs555802300	chr3:127392523	-0.10585	N	chr3:127617605	NA	intronic	.	ABTB1	ENSG00000114626
rs200492899	chr17:76120567	0.21244	N	chr17:76257892	4	intronic	.	TMC6	ENSG00000141524
rs554262004	chr17:73347084	-0.11561	N	chr17:73822598	NA	intronic	.	GRB2	ENSG00000177885
rs12160470	chr22:24059095	-0.05308	N	chr22:24247310	4	ncRNA_intronic	.	.	.
rs144570187	chr3:3168201	0.26229	N	chr3:3205142	4	upstream	.	.	.
rs150297322	chr11:128594609	0.12262	N	chr11:128562098	3a	intronic	.	FLI1	ENSG00000151702
rs187716859	chr7:100464657	0.04154	N	chr7:100278657	4	upstream;downstream	.	.	.
rs546608539	chr21:34602217	0.12579	N	chr21:34439889	NA	UTR5	.	IFNAR2	ENSG00000159110
rs139334268	chr1:202125828	-0.15457	N	N	5	intronic	.	PTPN7	ENSG00000143851
rs565318487	chr8:74904777	0.07785	N	N	NA	intronic	.	LY96	ENSG00000154589
rs546199980	chr10:135089060	0.07785	N	N	NA	exonic	nonsynonymous	ADAM8	ENSG00000151651
rs536508313	chr7:43624643	-0.14289	N	N	NA	intronic	.	STK17A	ENSG00000164543
rs573828011	chr16:30482243	0.07785	N	chr16:30471109	NA	intergenic	.	.	.
rs572675603	chr17:25958409	0.22524	N	chr17:25848196	NA	intronic	.	LGALS9	ENSG00000168961
rs537072728	chr14:92982157	0.21244	N	chr14:93103729	NA	intronic	.	RIN3	ENSG00000100599
rs34326966	chr20:47436646	0.15967	Y	chr20:47384301	2b	intronic	.	PREX1	ENSG00000124126
rs149618250	chr19:8632200	-0.03757	N	N	6	intronic	.	MYO1F	ENSG00000142347
rs569343128	chr11:1872138	-0.06717	N	chr11:2320013	NA	intergenic	.	.	.
rs543438652	chr20:47352313	-0.08151	N	chr20:47384301	NA	intronic	.	PREX1	ENSG00000124126
rs191540890	chr6:24954000	-0.03757	N	N	5	intronic	.	.	.
rs116538994	chr2:233965344	0.13522	N	chr2:234115629	4	intronic	.	.	.
rs576245848	chr6:36087022	0.08151	N	chr6:36353934	NA	intergenic	.	.	.
rs190305917	chr16:88748065	0.08151	N	chr16:88518569	4	exonic	nonsynonymous	SNAI3	ENSG00000185669
rs551553018	chr1:27961335	-0.22082	N	chr1:28216736	NA	intronic	.	FGR	ENSG00000000938
rs112648281	chr4:154391010	0.02874	N	N	5	intronic	.	KIAA0922	ENSG00000121210
rs541100102	chr12:122065458	0.13136	N	chr12:122254713	NA	intronic	.	ORAI1	ENSG00000182500
rs529409422	chr20:47406113	0.1149	N	chr20:47384301	NA	intronic	.	PREX1	ENSG00000124126
rs188328481	chr20:43609600	0.21244	N	N	5	intronic	.	STK4	ENSG00000101109
rs191199348	chr6:41675713	-0.21456	N	chr6:42037348	3a	intronic	.	TFEB	ENSG00000112561
rs189514792	chr1:198640056	-0.01227	N	chr1:199000727	6	intronic	.	PTPRC	ENSG00000081237
rs557289787	chr19:42057388	-0.22308	N	N	NA	intronic	.	CEACAM21	ENSG00000007129
rs143987572	chr3:46401004	-0.10972	N	chr3:46418689	5	intronic	.	CCR2	ENSG00000121807
rs541405695	chr22:26939247	-0.16705	N	N	NA	intronic	.	TPST2	ENSG00000128294
rs150804151	chr8:134105050	-0.00747	N	chr8:134103953	4	intronic	.	SLA	ENSG00000155926
rs143803359	chr4:1731033	-0.13594	N	chr4:1392789	5	intronic	.	TACC3	ENSG00000013810
rs140479104	chr17:28018602	-0.07373	N	chr17:28059970	7	intronic	.	SSH2	ENSG00000141298
rs371276887	chr2:182322550	0.06693	N	chr2:182323665	4	exonic	nonsynonymous	ITGA4	ENSG00000115232
rs559644948	chr3:47018163	0.31506	N	chr3:47184055	NA	exonic	synonymous	CCDC12	ENSG00000160799
rs545801617	chr7:102071534	-0.05551	N	chr7:101880795	NA	intergenic	.	.	.
rs551936397	chr17:80196953	-0.19894	N	N	NA	UTR3	.	SLC16A3	ENSG00000141526
rs6722679	chr2:233933419	0.12262	Y	chr2:234115629	5	intronic	.	.	.
rs574757367	chr5:100233670	-0.05732	N	chr5:100200910	NA	intronic	.	ST8SIA4	ENSG00000113532
rs56275030	chr11:117857014	0.12579	N	chr11:118081270	4	upstream	.	.	.
rs141410720	chr17:8126054	-0.02882	N	chr17:8214427	4	ncRNA_exonic	.	.	.
rs186521707	chr9:117719068	-0.15035	N	chr9:117696336	7	intergenic	.	.	.
rs529801507	chr15:65903597	-0.21832	N	chr15:65742390	NA	UTR5	.	.	.
rs115534815	chr8:27238900	-0.05433	N	chr8:27208126	4	intronic	.	PTK2B	ENSG00000120899
rs548281602	chr19:10491192	0.28967	N	chr19:10666450	NA	UTR5	.	TYK2	ENSG00000105397
rs1535958	chr9:117137410	0.21244	N	N	2b	intronic	.	AKNA	ENSG00000106948
rs557261768	chr1:12235124	0.21244	N	chr1:12246175	NA	intronic	.	TNFRSF1B	ENSG00000028137
rs552035749	chr6:24932070	-0.01322	N	N	NA	intronic	.	FAM65B	ENSG00000111913
rs347126	chr3:32450413	-0.08203	N	N	7	intronic	.	CMTM7	ENSG00000153551
rs145509603	chr12:105006192	-0.12201	N	N	5	intronic	.	CHST11	ENSG00000171310
rs347124	chr3:32434079	0.12579	N	N	4	intronic	.	CMTM7	ENSG00000153551
rs347125	chr3:32450647	-0.08203	N	N	6	intronic	.	CMTM7	ENSG00000153551
rs347129	chr3:32446179	0.05433	N	N	5	intronic	.	CMTM7	ENSG00000153551
rs549905941	chr6:159073374	-0.15399	N	chr6:159469512	NA	intronic	.	SYTL3	ENSG00000164674
rs146435587	chr16:68033573	0.22524	N	chr16:68138091	2b	upstream	.	.	.
rs374807704	chr11:65417508	-0.07161	N	chr11:65705432	5	exonic	nonsynonymous	SIPA1	ENSG00000213445
rs539337357	chr16:57096326	-0.03435	N	chr16:57061189	NA	intronic	.	NLRC5	ENSG00000140853
rs372747601	chr5:171547551	-0.10213	N	chr5:171931939	5	intronic	.	STK10	ENSG00000072786
rs554614585	chr11:67807227	0.31506	N	N	NA	intronic	.	TCIRG1	ENSG00000110719
rs532036412	chr1:200987939	-0.13799	N	N	NA	intronic	.	KIF21B	ENSG00000116852
rs2267698	chr7:139616793	-0.21767	N	chr7:139719439	4	intronic	.	TBXAS1	ENSG00000059377
rs181404635	chr12:62655115	0.1149	N	chr12:62818841	4	intronic	.	USP15	ENSG00000135655
rs375788683	chr12:105038049	0.30706	N	N	4	intronic	.	CHST11	ENSG00000171310
rs188350056	chr19:8568648	0.00893	N	N	4	intergenic	.	.	.
rs75250346	chr5:39164829	-0.01227	N	N	5	intronic	.	FYB	ENSG00000082074
rs555570516	chr19:928086	-0.21785	N	chr19:836144	NA	intronic	.	ARID3A	ENSG00000116017
rs111442338	chr11:47397957	0.00569	N	chr11:47454152	4	intronic	.	SPI1	ENSG00000066336
rs544599415	chr1:28212062	0.2954	N	chr1:28216736	NA	intronic	.	THEMIS2	ENSG00000130775
rs547660513	chr5:131824617	0.18705	N	chr5:131705458	NA	intronic	.	IRF1	ENSG00000125347
rs570267423	chr12:6897982	-0.01791	N	chr12:6499533	NA	upstream	.	.	.
rs142598133	chr9:134139120	-0.14311	N	N	7	intronic	.	FAM78A	ENSG00000126882
rs149999361	chr20:47422524	0.11556	N	chr20:47384301	4	intronic	.	PREX1	ENSG00000124126
rs377307487	chr22:50963041	-0.22102	N	chr22:50628937	2b	UTR3	.	SCO2	ENSG00000130489
rs536774569	chr7:43691626	-0.16376	N	N	NA	intronic	.	COA1	ENSG00000106603
rs145770347	chr14:91834384	0.0708	N	N	4	intronic	.	CCDC88C	ENSG00000015133
rs150313055	chr19:2272493	0.17613	N	chr19:2127272	4	intronic	.	OAZ1	ENSG00000104904
rs528126467	chr2:158299304	-0.07989	N	chr2:158520905	NA	intronic	.	CYTIP	ENSG00000115165
rs574457535	chr17:28257309	0.05386	N	chr17:28059970	NA	intronic	.	EFCAB5	ENSG00000176927
rs7037926	chr9:130531781	0.12262	N	chr9:130764955	6	NA	NA	SH2D3C	ENSG00000095370
rs201434209	chr6:31238088	0.12262	N	N	5	exonic	nonsynonymous	HLA-C	ENSG00000204525
rs150650488	chr16:50720508	-0.08234	N	chr16:50663477	5	intergenic	.	.	.
rs541260679	chr1:47081364	0.1149	N	N	NA	intronic	.	MOB3C	ENSG00000142961
rs548484760	chr5:171571621	0.15217	N	chr5:171931939	NA	intronic	.	STK10	ENSG00000072786
rs147520554	chr17:27224693	0.08482	N	chr17:27653016	2b	UTR5	.	FLOT2	ENSG00000132589
rs7116375	chr11:118069979	-0.16163	N	chr11:118081270	6	intronic	.	AMICA1	ENSG00000160593
rs549015482	chr14:93128010	0.07098	N	chr14:93103729	NA	intronic	.	RIN3	ENSG00000100599
rs78664321	chr15:75339575	-0.01751	N	chr15:75361539	4	intronic	.	PPCDC	ENSG00000138621
rs138957967	chr9:95729631	-0.07972	N	chr9:95684697	5	intronic	.	FGD3	ENSG00000127084
rs73173235	chr21:15893024	0.13211	N	chr21:16371102	4	intronic	.	SAMSN1	ENSG00000155307
rs540434694	chr16:81869816	-0.19644	N	chr16:81604251	NA	intronic	.	PLCG2	ENSG00000197943
rs560781800	chr8:134086556	-0.1463	N	chr8:134103953	NA	intronic	.	SLA	ENSG00000155926
rs572825707	chr17:73368408	-0.17715	N	chr17:73822598	NA	intronic	.	GRB2	ENSG00000177885
rs62303867	chr4:40233230	-0.17629	N	N	3a	intronic	.	RHOH	ENSG00000168421
rs575608707	chr11:128611942	-0.17185	N	chr11:128562098	NA	intronic	.	FLI1	ENSG00000151702
rs150624886	chr7:45018162	0.27001	N	chr7:44811223	4	intronic	.	MYO1G	ENSG00000136286
rs541871836	chr11:47940204	-0.07197	N	chr11:47454152	NA	intergenic	.	.	.
rs12500441	chr4:185353865	-0.02926	N	N	5	intronic	.	IRF2	ENSG00000168310
rs568641149	chr20:47411559	0.1149	N	chr20:47384301	NA	intronic	.	PREX1	ENSG00000124126
rs573029352	chr19:6481960	0.10324	N	chr19:6671369	NA	upstream	.	.	.
rs568300251	chr21:15915082	0.06175	N	chr21:16371102	NA	intronic	.	SAMSN1	ENSG00000155307
rs189260737	chr2:158298669	-0.04501	N	chr2:158520905	4	intronic	.	CYTIP	ENSG00000115165
rs529190810	chr14:35340573	-0.05759	N	chr14:35585629	NA	intronic	.	BAZ1A	ENSG00000198604
rs145468733	chr6:26367772	-0.07674	N	N	6	intronic	.	BTN3A2	ENSG00000186470
rs184771078	chr2:69021386	-0.0922	N	chr2:68615546	7	intronic	.	ARHGAP25	ENSG00000163219
rs186579948	chr1:209924849	-0.02769	N	chr1:209942435	7	intergenic	.	.	.
rs542738960	chr14:93134372	0.16834	N	chr14:93103729	NA	intronic	.	RIN3	ENSG00000100599
rs537852372	chr1:26608837	0.30706	N	chr1:27100243	NA	exonic	nonsynonymous	UBXN11	ENSG00000158062
rs560975697	chr4:84030910	0.15874	N	chr4:83903895	NA	UTR5	.	PLAC8	ENSG00000145287
rs192248238	chr20:47416170	0.15967	N	chr20:47384301	2b	intronic	.	PREX1	ENSG00000124126
rs193105673	chr2:68614811	-0.13717	N	chr2:68615546	4	intronic	.	PLEK	ENSG00000115956
rs546682662	chr12:105084973	-0.20986	N	N	NA	intronic	.	CHST11	ENSG00000171310
rs190835989	chr12:6898218	-0.01791	N	chr12:6499533	5	upstream	.	.	.
rs76258556	chr17:66283704	-0.19624	N	chr17:65975385	4	intronic	.	ARSG	ENSG00000141337
rs557725111	chr5:171505713	-0.19187	N	chr5:171931939	NA	intronic	.	STK10	ENSG00000072786
rs543332686	chr6:31553077	0.16767	N	N	NA	upstream	.	.	.
rs551343341	chr1:40870996	-0.02796	N	chr1:41356780	NA	intronic	.	SMAP2	ENSG00000084070
rs189237127	chr20:43601724	-0.00748	N	N	5	intronic	.	STK4	ENSG00000101109
rs560299535	chr12:111875409	-0.19	N	chr12:112212874	NA	intronic	.	SH2B3	ENSG00000111252
rs6421315	chr7:50355207	0.27001	Y	chr7:50313352	4	intronic	.	IKZF1	ENSG00000185811
rs533593984	chr21:34577167	-0.08362	N	chr21:34439889	NA	intergenic	.	.	.
rs192198981	chr1:40847198	0.03674	N	chr1:40406715	4	intronic	.	SMAP2	ENSG00000084070
rs534137499	chr1:26869653	0.22524	N	chr1:27100243	NA	intronic	.	RPS6KA1	ENSG00000117676
rs566872049	chr17:81006149	-0.02769	N	chr17:81084522	NA	intronic	.	B3GNTL1	ENSG00000175711
rs115824976	chr22:50625214	0.05047	N	chr22:50628937	3a	intronic	.	TRABD	ENSG00000170638
rs145780488	chr9:117139253	0.21244	N	N	7	exonic	nonsynonymous	AKNA	ENSG00000106948
rs573723814	chr11:64633332	-0.04848	N	N	NA	intronic	.	EHD1	ENSG00000110047
rs78869273	chr15:77299391	0.09854	N	chr15:77313571	5	intronic	.	PSTPIP1	ENSG00000140368
rs111932178	chr21:46328321	0.07785	N	N	2b	intronic	.	ITGB2	ENSG00000160255
rs531976722	chr17:43297916	0.15967	N	chr17:43488792	NA	intergenic	.	.	.
rs565744590	chr15:65168821	-0.01385	N	chr15:64672002	NA	intergenic	.	.	.
rs187438399	chr2:202104528	0.12262	N	chr2:202112471	5	intronic	.	CASP8	ENSG00000064012
rs567465780	chr11:5710384	0.16767	N	N	NA	upstream	.	.	.
rs113047058	chr19:48761841	0.16767	N	chr19:49127490	4	downstream	.	.	.
rs534225950	chr7:128581147	0.25063	N	chr7:128576086	NA	intronic	.	IRF5	ENSG00000128604
rs543728145	chr16:88759062	0.0062	N	chr16:88518569	NA	intergenic	.	.	.
rs568762697	chr20:52202442	-0.19	N	N	NA	intergenic	.	.	.
rs529227144	chr5:171610125	0.18705	N	chr5:171931939	NA	intronic	.	STK10	ENSG00000072786
rs116072680	chr9:117144641	0.15967	N	N	7	intronic	.	AKNA	ENSG00000106948
rs116146473	chr4:154411378	-0.15187	N	N	4	intronic	.	KIAA0922	ENSG00000121210
rs147126815	chr14:50511129	-0.21456	N	N	5	ncRNA_intronic	.	.	.
rs186280182	chr7:36763783	0.03635	N	N	5	UTR5	.	AOAH	ENSG00000136250
rs564461456	chr7:149192129	-0.07525	N	chr7:148886058	NA	intronic	.	ZNF746	ENSG00000181220
rs531142934	chr5:14589279	-0.21484	N	chr5:14610309	NA	intronic	.	FAM105A	ENSG00000145569
rs117379590	chr15:75493381	-0.11627	N	chr15:75361539	2a	upstream	.	.	.
rs76973479	chr14:78060382	0.03674	N	chr14:77939965	2b	intronic	.	SPTLC2	ENSG00000100596
rs568582136	chr16:84635897	-0.01603	N	chr16:84581684	NA	intronic	.	COTL1	ENSG00000103187
rs145323809	chr6:42016177	-0.04632	N	chr6:42037348	4	intronic	.	CCND3	ENSG00000112576
rs189727329	chr1:28191041	0.0062	N	chr1:28216736	4	intergenic	.	.	.
rs559519197	chr17:43305979	0.1149	N	chr17:43488792	NA	intronic	.	FMNL1	ENSG00000184922
rs533132705	chr11:33915557	-0.21624	N	chr11:33903609	NA	intergenic	.	.	.
rs141034259	chr1:198647358	0.16834	N	chr1:199000727	5	intronic	.	PTPRC	ENSG00000081237
rs376275586	chr14:35341452	-0.00156	N	chr14:35585629	6	intronic	.	BAZ1A	ENSG00000198604
rs538041712	chr5:171610347	0.18705	N	chr5:171931939	NA	intronic	.	STK10	ENSG00000072786
rs118125670	chr11:128614446	0.01728	N	chr11:128562098	6	intronic	.	FLI1	ENSG00000151702
rs534794585	chr6:27113593	-0.00514	N	N	NA	intronic	.	HIST1H2BK	ENSG00000197903
rs551287225	chr10:45915695	0.1149	N	chr10:45915941	NA	intronic	.	ALOX5	ENSG00000012779
rs548941187	chr17:66285367	-0.08234	N	chr17:65975385	NA	intronic	.	ARSG	ENSG00000141337
rs531569274	chr7:139425515	-0.06361	N	chr7:139719439	NA	intronic	.	HIPK2	ENSG00000064393
rs79858866	chr16:4466864	0.11413	N	chr16:4476089	4	UTR5	.	.	.
rs534897792	chr8:56851023	0.05923	N	chr8:56800362	NA	intronic	.	LYN	ENSG00000254087
rs568873188	chr5:100237495	-0.01642	N	chr5:100200910	NA	intronic	.	ST8SIA4	ENSG00000113532
rs541629292	chr19:2275218	0.17613	N	chr19:2127272	NA	UTR3	.	C19orf35	ENSG00000188305
rs557256605	chr14:93077546	-0.14198	N	chr14:93103729	NA	intronic	.	RIN3	ENSG00000100599
rs12410833	chr1:167608508	0.08151	N	chr1:167600842	7	intronic	.	RCSD1	ENSG00000198771
rs561939186	chr6:137539730	-0.06177	N	chr6:137082948	NA	intronic	.	IFNGR1	ENSG00000027697
rs565152428	chr7:106503484	0.1149	N	chr7:106372219	NA	intergenic	.	.	.
rs543246709	chr15:75336211	0.2415	N	chr15:75361539	NA	intronic	.	PPCDC	ENSG00000138621
rs111963880	chr15:77289471	0.16767	N	chr15:77313571	5	intronic	.	PSTPIP1	ENSG00000140368
rs200856880	chr3:183273489	0.32767	N	chr3:183730295	4	UTR5	.	.	.
rs115207200	chr1:198632617	0.21244	N	chr1:199000727	5	intronic	.	PTPRC	ENSG00000081237
rs149784248	chr19:14512648	-0.01755	N	chr19:14499477	7	intronic	.	CD97	ENSG00000123146
rs536740332	chr11:117851135	-0.1984	N	chr11:118081270	NA	intergenic	.	.	.
rs79325520	chr22:37572562	-0.20863	N	chr22:37258986	3a	intergenic	.	.	.
rs184820906	chr5:176833293	-0.12473	N	chr5:176792491	6	intronic	.	F12	ENSG00000131187
rs553451688	chr4:154606533	-0.18258	N	N	NA	intronic	.	.	.
rs371737469	chr17:8825988	-0.04267	N	chr17:8784361	4	intronic	.	PIK3R5	ENSG00000141506
rs190766063	chr8:131025931	-0.13145	N	chr8:130572110	5	intergenic	.	.	.
rs551956133	chr5:1494302	-0.12994	N	chr5:1313242	NA	intronic	.	LPCAT1	ENSG00000153395
rs562826424	chr1:156118503	-0.04219	N	chr1:156088526	NA	intergenic	.	.	.
rs146787205	chr19:18222004	-0.11242	N	chr19:18398030	5	intronic	.	MAST3	ENSG00000099308
rs536621979	chr14:93131539	0.21328	N	chr14:93103729	NA	intronic	.	RIN3	ENSG00000100599
rs547594994	chr19:41848976	0.01708	N	N	NA	intronic	.	TGFB1	ENSG00000105329
rs190773995	chr5:171556825	0.18705	N	chr5:171931939	5	intronic	.	STK10	ENSG00000072786
rs543001588	chr19:8565895	-0.13266	N	N	NA	intronic	.	PRAM1	ENSG00000133246
rs2834139	chr21:34575898	0.14228	N	chr21:34439889	3a	intergenic	.	.	.
rs2834138	chr21:34575721	-0.01791	N	chr21:34439889	5	intergenic	.	.	.
rs2834136	chr21:34572791	-0.21214	N	chr21:34439889	5	intergenic	.	.	.
rs527891748	chr15:45011160	0.35983	N	N	NA	downstream	.	.	.
rs532992121	chr9:92042346	-0.04981	N	chr9:91593290	NA	intronic	.	SEMA4D	ENSG00000187764
rs78138579	chr15:77308255	0.05225	N	chr15:77313571	2b	intronic	.	PSTPIP1	ENSG00000140368
rs529751858	chr15:75322382	-0.08296	N	chr15:75361539	NA	intronic	.	PPCDC	ENSG00000138621
rs564350402	chr11:63974022	0.35983	N	chr11:63974995	NA	upstream	.	.	.
rs185887652	chr11:73692296	0.15967	N	N	4	intronic	.	UCP2	ENSG00000175567
rs561338112	chr19:46018728	0.2289	N	chr19:45766729	NA	intronic	.	VASP	ENSG00000125753
rs556615193	chr11:67052161	0.13398	N	chr11:66855593	NA	intronic	.	ADRBK1	ENSG00000173020
rs552278890	chr9:92051510	-0.22128	N	chr9:91593290	NA	intronic	.	SEMA4D	ENSG00000187764
rs77313474	chr14:21251785	-0.13397	N	chr14:21431413	5	intergenic	.	.	.
rs114338405	chr11:63978077	0.09854	N	chr11:63974995	5	intronic	.	FERMT3	ENSG00000149781
rs145008992	chr1:198632020	0.21244	N	chr1:199000727	4	intronic	.	PTPRC	ENSG00000081237
rs189404094	chr15:65146490	0.09524	N	chr15:64672002	5	intronic	.	PLEKHO2	ENSG00000241839
rs570386214	chr5:49990583	-0.13154	N	chr5:49958363	NA	intronic	.	PARP8	ENSG00000151883
rs577975072	chr11:48042155	0.31506	N	chr11:47888036	NA	intronic	.	PTPRJ	ENSG00000149177
rs541301263	chr3:47004095	-0.10173	N	chr3:47184055	NA	intronic	.	CCDC12	ENSG00000160799
rs189186608	chr6:36996965	-0.16357	N	chr6:36648816	4	downstream	.	.	.
rs139324916	chr9:117111581	-0.11694	N	N	4	intronic	.	AKNA	ENSG00000106948
rs374345105	chr19:15572862	-0.21416	N	N	5	intronic	.	RASAL3	ENSG00000105122
rs570806982	chr7:50418752	0.13428	N	chr7:50313352	NA	intronic	.	IKZF1	ENSG00000185811
rs189596444	chr8:134067338	0.06985	N	chr8:134103953	5	intronic	.	SLA	ENSG00000155926
rs190291845	chr17:43484399	0.12262	N	chr17:43488792	4	intronic	.	ARHGAP27	ENSG00000159314
rs566877560	chr1:192130216	-0.1826	N	N	NA	intronic	.	RGS18	ENSG00000150681
rs559825049	chr14:88474596	-0.15308	N	chr14:88472595	NA	intronic	.	GPR65	ENSG00000140030
rs181210086	chr8:74904074	0.07785	N	N	4	intronic	.	LY96	ENSG00000154589
rs551582202	chr6:41699176	0.03674	N	chr6:42037348	NA	intronic	.	TFEB	ENSG00000112561
rs186943035	chr2:158295789	0.05047	N	chr2:158520905	4	intronic	.	CYTIP	ENSG00000115165
rs529356455	chr11:58292726	-0.20195	N	N	NA	intergenic	.	.	.
rs570105459	chr10:73516761	0.02874	N	chr10:73520632	NA	intronic	.	CDH23	ENSG00000107736
rs538649208	chr22:37636069	-0.00831	N	chr22:37258986	NA	intronic	.	RAC2	ENSG00000128340
rs570360335	chr22:18263211	-0.05308	N	chr22:18286672	NA	downstream	.	.	.
rs150847848	chr12:123914892	-0.09406	N	chr12:124019055	7	intronic	.	RILPL2	ENSG00000150977
rs144122765	chr20:47319860	-0.06522	N	chr20:47384301	4	intronic	.	PREX1	ENSG00000124126
rs541739858	chr17:73311860	-0.12524	N	chr17:73801154	NA	intergenic	.	.	.
rs566047853	chr7:98970694	-0.21884	N	chr7:99036920	NA	intergenic	.	.	.
rs190797521	chr7:139425995	-0.06361	N	chr7:139719439	2b	intronic	.	HIPK2	ENSG00000064393
rs72750935	chr9:92100085	-0.19692	N	N	4	intergenic	.	.	.
rs368161850	chr2:233971535	-0.20081	N	chr2:234115629	5	intronic	.	.	.
rs375280074	chr1:11795916	0.1149	N	chr1:12246175	4	upstream	.	.	.
rs557299977	chr10:97803177	-0.17721	N	N	NA	ncRNA_intronic	.	CCNJ	ENSG00000107443
rs547069083	chr7:99963239	-0.03886	N	chr7:100278657	NA	ncRNA_intronic	.	.	.
rs148224848	chr1:45196505	0.10081	N	N	3a	intergenic	.	.	.
rs538013662	chr7:128044312	-0.11561	N	N	NA	intronic	.	IMPDH1	ENSG00000106348
rs342737	chr3:32499736	-0.07723	N	N	4	intergenic	.	.	.
rs145449763	chr14:76009552	0.03674	N	chr14:75981856	4	intronic	.	BATF	ENSG00000156127
rs537830459	chr11:73104568	-0.19541	N	chr11:72943483	NA	intronic	.	RELT	ENSG00000054967
rs59541672	chr17:4384687	-0.06717	N	chr17:4755424	4	intronic	.	SPNS3	ENSG00000182557
rs568835144	chr17:76379462	0.003	N	chr17:76257892	NA	intronic	.	PGS1	ENSG00000087157
rs546740685	chr19:47220150	-0.02159	N	chr19:47629264	NA	UTR5	.	PRKD2	ENSG00000105287
rs9939349	chr16:50716398	-0.05798	Y	chr16:50663477	6	intergenic	.	.	.
rs146620835	chr22:37622528	0.05612	N	chr22:37258986	5	intronic	.	RAC2	ENSG00000128340
rs535510682	chr2:175464947	0.01708	N	N	NA	intronic	.	WIPF1	ENSG00000115935
rs566778147	chr16:57056577	-0.19932	N	chr16:57061189	NA	intronic	.	NLRC5	ENSG00000140853
rs533442802	chr16:66589371	-0.06599	N	N	NA	intronic	.	CKLF-CMTM1	ENSG00000254788
rs191817563	chr14:92997326	0.02622	N	chr14:93103729	4	intronic	.	RIN3	ENSG00000100599
rs190057381	chr2:158293656	-0.12947	N	chr2:158520905	5	intronic	.	CYTIP	ENSG00000115165
rs543598600	chr12:62658482	0.11556	N	chr12:62818841	NA	intronic	.	USP15	ENSG00000135655
rs553315075	chr16:57029175	0.08747	N	chr16:57061189	NA	intergenic	.	NLRC5	ENSG00000140853
rs535390764	chr14:93127999	0.07098	N	chr14:93103729	NA	intronic	.	RIN3	ENSG00000100599
rs549725520	chr16:81867573	-0.22014	N	chr16:81604251	NA	intronic	.	PLCG2	ENSG00000197943
rs533151111	chr19:41809060	0.14801	N	N	NA	intronic	.	HNRNPUL1	ENSG00000105323
rs538812770	chr11:3856963	0.2289	N	N	NA	intronic	.	RHOG	ENSG00000177105
rs544651365	chr2:219260106	-0.01919	N	chr2:219212037	NA	UTR3	.	SLC11A1	ENSG00000018280
rs192702647	chr14:91815819	0.01208	N	N	4	intronic	.	CCDC88C	ENSG00000015133
rs534924925	chr5:14593839	-0.01791	N	chr5:14610309	NA	intronic	.	FAM105A	ENSG00000145569
rs192243585	chr11:47971834	-0.1981	N	chr11:47888036	6	intergenic	.	.	.
rs546970255	chr1:25251948	-0.12055	N	chr1:25291010	NA	intronic	.	RUNX3	ENSG00000020633
rs552791957	chr16:50711946	0.12262	N	chr16:50663477	NA	intronic	.	SNX20	ENSG00000167208
rs181292833	chr19:6774360	0.09815	N	chr19:6671369	7	intronic	.	VAV1	ENSG00000141968
rs182999205	chr1:112019052	0.16767	N	N	6	intronic	.	C1orf162	ENSG00000143110
rs201641710	chr15:65157795	-0.10558	N	chr15:64672002	2b	exonic	stopgain	PLEKHO2	ENSG00000241839
rs549420066	chr7:100275582	0.06985	N	chr7:100278657	NA	intronic	.	GNB2	ENSG00000172354
rs562405076	chr11:48077392	0.00748	N	chr11:47888036	NA	intronic	.	PTPRJ	ENSG00000149177
rs571238222	chr15:57592379	-0.09297	N	N	NA	upstream	.	.	.
rs530308966	chr17:73343379	0.17613	N	chr17:73822598	NA	intronic	.	GRB2	ENSG00000177885
rs533252986	chr17:28049953	0.08803	N	chr17:28059970	NA	intronic	.	SSH2	ENSG00000141298
rs587709529	chr3:50289612	0.03404	N	chr3:50160109	NA	intronic	.	GNAI2	ENSG00000114353
rs542329889	chr5:169726391	0.06175	N	chr5:169691627	NA	intergenic	.	.	.
rs116227205	chr12:104970618	-0.2143	N	N	4	intronic	.	CHST11	ENSG00000171310
rs544581820	chr6:35269783	0.08151	N	chr6:35602972	NA	intronic	.	DEF6	ENSG00000023892
rs182650493	chr10:70821612	-0.21182	N	chr10:70607580	4	intergenic	.	.	.
rs550057798	chr8:27223045	-0.05433	N	chr8:27208126	NA	intronic	.	PTK2B	ENSG00000120899
rs190016760	chr21:46970635	0.1282	N	N	4	intergenic	.	.	.
rs528647430	chr11:128571934	-0.11346	N	chr11:128562098	NA	intronic	.	FLI1	ENSG00000151702
rs567098829	chr6:32814047	0.21244	N	N	NA	ncRNA_exonic	.	TAP1	ENSG00000168394
rs543950515	chr12:104856765	0.12751	N	N	NA	intronic	.	CHST11	ENSG00000171310
rs74482457	chr4:2821683	0.15967	N	chr4:3148276	5	intronic	.	SH3BP2	ENSG00000087266
rs74053356	chr1:12249214	0.02176	N	chr1:12246175	2a	intronic	.	TNFRSF1B	ENSG00000028137
rs9938433	chr16:84625873	-0.1282	N	chr16:84581684	4	intronic	.	COTL1	ENSG00000103187
rs74053354	chr1:12246183	0.14228	N	chr1:12246175	5	intronic	.	TNFRSF1B	ENSG00000028137
rs533625137	chr5:171575408	0.15217	N	chr5:171931939	NA	intronic	.	STK10	ENSG00000072786
rs549732773	chr12:105050768	-0.19593	N	N	NA	intronic	.	CHST11	ENSG00000171310
rs565565415	chr19:41869789	0.18413	N	N	NA	intronic	.	B9D2	ENSG00000123810
rs186251163	chr6:27861643	0.26229	N	N	4	UTR3	.	HIST1H2BO	ENSG00000196331
rs561635523	chr11:128611561	-0.07161	N	chr11:128562098	NA	intronic	.	FLI1	ENSG00000151702
rs373678052	chr1:40857988	0.08151	N	chr1:41356780	2b	intronic	.	SMAP2	ENSG00000084070
rs566254115	chr5:49737399	-0.0182	N	chr5:49958363	NA	upstream	.	.	.
rs577600634	chr19:14887690	-0.21419	N	chr19:14499477	NA	UTR5	.	EMR2	ENSG00000127507
rs549000166	chr19:51874032	-0.09909	N	chr19:52314161	NA	downstream	.	.	.
rs562207610	chr11:65406546	0.26229	N	chr11:65705432	NA	intronic	.	SIPA1	ENSG00000213445
rs79904170	chr10:73507563	0.2289	N	chr10:73520632	4	UTR3	.	CDH23	ENSG00000107736
rs114625983	chr2:202050674	0.12262	N	chr2:202112471	4	exonic	synonymous	CASP10	ENSG00000003400
rs184184332	chr2:202099839	-0.13697	N	chr2:202112471	5	intronic	.	CASP8	ENSG00000064012
rs551314106	chr17:73366252	-0.22126	N	chr17:73822598	NA	intronic	.	GRB2	ENSG00000177885
rs567973267	chr17:73335556	-0.02113	N	chr17:73822598	NA	intronic	.	GRB2	ENSG00000177885
rs189492071	chr9:114941312	-0.03791	N	chr9:114657707	7	ncRNA_intronic	.	.	.
rs550681187	chr20:47402108	0.11556	N	chr20:47384301	NA	intronic	.	PREX1	ENSG00000124126
rs144620041	chr20:47362840	-0.21633	N	chr20:47384301	5	intronic	.	PREX1	ENSG00000124126
rs368028948	chr4:1730560	-0.13594	N	chr4:1392789	5	intronic	.	TACC3	ENSG00000013810
rs536977642	chr12:104991386	-0.0689	N	N	NA	intronic	.	CHST11	ENSG00000171310
rs565834527	chr22:50963475	0.28167	N	chr22:50628937	NA	intronic	.	SCO2	ENSG00000130489
rs4262642	chr10:129845547	0.13097	N	N	4	intronic	.	PTPRE	ENSG00000132334
rs144365505	chr16:57024332	0.08951	N	chr16:57061189	4	intergenic	.	NLRC5	ENSG00000140853
rs548363593	chr16:11836434	-0.18697	N	chr16:11817466	NA	exonic	synonymous	TXNDC11	ENSG00000153066
rs148640633	chr16:31364915	0.07785	N	chr16:31015877	7	intergenic	.	.	.
rs141534914	chr19:1038895	0.2903	N	chr19:836144	4	UTR3	.	CNN2	ENSG00000064666
rs561057944	chr5:39264744	-0.19868	N	N	NA	intronic	.	FYB	ENSG00000082074
rs539335127	chr5:39208338	0.00748	N	N	NA	intronic	.	FYB	ENSG00000082074
rs185426838	chr16:88766352	0.21244	N	chr16:88518569	4	intronic	.	RNF166	ENSG00000158717
rs139028635	chr9:95823668	-0.05433	N	chr9:95684697	4	intronic	.	SUSD3	ENSG00000157303
rs13307331	chr7:38385143	-0.08744	N	N	4	ncRNA_intronic	.	.	.
rs548595314	chr7:98971176	-0.21884	N	chr7:99036920	NA	intergenic	.	.	.
rs547574346	chr2:233953990	0.12262	N	chr2:234115629	NA	intronic	.	.	.
rs574698358	chr11:64623610	-0.00831	N	N	NA	intronic	.	EHD1	ENSG00000110047
rs149001355	chr1:40545373	-0.18031	N	chr1:40406715	7	intronic	.	PPT1	ENSG00000131238
rs565221604	chr19:42634768	-0.02769	N	chr19:42767593	NA	intronic	.	POU2F2	ENSG00000028277
rs369787358	chr17:43304456	0.1149	N	chr17:43488792	4	intronic	.	FMNL1	ENSG00000184922
rs570424898	chr2:202051569	-0.01322	N	chr2:202112471	NA	intronic	.	CASP10	ENSG00000003400
rs140830384	chr4:8206575	-0.17698	N	N	4	intronic	.	SH3TC1	ENSG00000125089
rs150265331	chr6:159465816	0.0675	N	chr6:159469512	4	intronic	.	TAGAP	ENSG00000164691
rs78602412	chr2:68611185	-0.00748	N	chr2:68615546	4	intronic	.	PLEK	ENSG00000115956
rs565831090	chr9:92047580	-0.10519	N	chr9:91593290	NA	intronic	.	SEMA4D	ENSG00000187764
rs189373773	chr17:73400384	-0.01603	N	chr17:73822598	4	intronic	.	GRB2	ENSG00000177885
rs559268776	chr3:52281743	-0.09034	N	N	NA	exonic	nonsynonymous	PPM1M	ENSG00000164088
rs563151524	chr5:100162578	-0.21956	N	chr5:100200910	NA	intronic	.	ST8SIA4	ENSG00000113532
rs79457893	chr12:105074115	0.06809	N	N	2b	intronic	.	CHST11	ENSG00000171310
rs541008693	chr6:26251675	0.03165	N	N	NA	upstream	.	.	.
rs570622623	chr5:169728856	-0.0385	N	chr5:169691627	NA	intergenic	.	.	.
rs189280055	chr2:233938921	0.12262	N	chr2:234115629	2b	intronic	.	.	.
rs182272282	chr20:47411370	0.1149	N	chr20:47384301	5	intronic	.	PREX1	ENSG00000124126
rs539527281	chr16:27357827	-0.11474	N	chr16:27356398	NA	exonic	nonsynonymous	IL4R	ENSG00000077238
rs191337418	chr1:28501746	-0.18646	N	chr1:28216736	4	intronic	.	PTAFR	ENSG00000169403
rs543201054	chr19:910225	-0.10585	N	chr19:836144	NA	intronic	.	R3HDM4	ENSG00000198858
rs550278557	chr8:27200532	0.02874	N	chr8:27208126	NA	intronic	.	PTK2B	ENSG00000120899
rs74519879	chr21:42735622	-0.06919	N	N	3a	intronic	.	MX2	ENSG00000183486
rs562712952	chr1:198610739	-0.08852	N	chr1:199000727	NA	intronic	.	PTPRC	ENSG00000081237
rs577938413	chr19:1130372	0.12262	N	chr19:836144	NA	intronic	.	SBNO2	ENSG00000064932
rs558239994	chr14:91876602	0.15967	N	N	NA	intronic	.	CCDC88C	ENSG00000015133
rs577345072	chr8:134063997	-0.15691	N	chr8:134103953	NA	intronic	.	SLA	ENSG00000155926
rs571566883	chr11:64644587	-0.03569	N	N	NA	intronic	.	EHD1	ENSG00000110047
rs55944502	chr5:1495365	0.01151	N	chr5:1313242	4	intronic	.	LPCAT1	ENSG00000153395
rs559970304	chr7:98976379	0.12262	N	chr7:99036920	NA	intronic	.	ARPC1B	ENSG00000130429
rs568879644	chr1:27941182	-0.18675	N	chr1:28216736	NA	intronic	.	FGR	ENSG00000000938
rs188036356	chr15:77313842	0.16767	N	chr15:77313571	7	intronic	.	PSTPIP1	ENSG00000140368
rs273266	chr19:18283501	0.03118	N	chr19:18398030	5	intergenic	.	.	.
rs303030	chr6:25036611	-0.05308	N	N	3a	intronic	.	.	.
rs8113524	chr19:36395937	0.14228	N	N	5	intronic	.	TYROBP	ENSG00000011600
rs531820251	chr3:196357596	0.05914	N	chr3:196501413	NA	downstream	.	.	.
rs565755271	chr16:28197489	-0.05433	N	chr16:28131510	NA	intronic	.	XPO6	ENSG00000169180
rs73101521	chr2:233953229	0.12262	N	chr2:234115629	5	intronic	.	.	.
rs569513650	chr1:47047145	0.0062	N	N	NA	intronic	.	MKNK1	ENSG00000079277
rs73101525	chr2:233954746	0.12262	N	chr2:234115629	5	intronic	.	.	.
rs139004889	chr6:24930498	0.07785	N	N	6	intronic	.	FAM65B	ENSG00000111913
rs184495886	chr3:50265401	0.08951	N	chr3:50160109	4	intronic	.	GNAI2	ENSG00000114353
rs568084388	chr21:46336087	-0.03757	N	N	NA	intronic	.	ITGB2	ENSG00000160255
rs115212236	chr15:45010789	0.21244	N	N	3a	downstream	.	B2M	ENSG00000166710
rs185017385	chr11:128607308	0.12262	N	chr11:128562098	6	intronic	.	FLI1	ENSG00000151702
rs542201929	chr7:138781286	0.05121	N	chr7:138735512	NA	intronic	.	ZC3HAV1	ENSG00000105939
rs570267196	chr8:56798387	0.04462	N	chr8:56800362	NA	intronic	.	LYN	ENSG00000254087
rs574345696	chr5:171601407	0.18705	N	chr5:171931939	NA	intronic	.	STK10	ENSG00000072786
rs148947452	chr19:8639719	0.12262	N	N	7	intronic	.	MYO1F	ENSG00000142347
rs572885542	chr16:88764215	0.11286	N	chr16:88518569	NA	intronic	.	RNF166	ENSG00000158717
rs12978223	chr19:3178244	0.15874	N	chr19:3408665	4	upstream	.	.	.
rs552577589	chr19:17862791	0.15874	N	chr19:17650608	NA	intronic	.	FCHO1	ENSG00000130475
rs61738710	chr16:57060097	0.07272	N	chr16:57061189	5	exonic	synonymous	NLRC5	ENSG00000140853
rs45469994	chr21:34638148	0.18507	N	chr21:34439889	4	ncRNA_exonic	.	.	.
rs2008614	chr20:47433150	0.09497	Y	chr20:47384301	3a	intronic	.	PREX1	ENSG00000124126
rs542434754	chr16:28151188	-0.08921	N	chr16:28131510	NA	intronic	.	XPO6	ENSG00000169180
rs573084351	chr14:75990724	-0.11876	N	chr14:75981856	NA	intronic	.	BATF	ENSG00000156127
rs557240176	chr7:44087846	0.13428	N	N	NA	intronic	.	DBNL	ENSG00000136279
rs555567630	chr8:21771411	0.32767	N	chr8:21710741	NA	upstream	.	.	.
rs190700886	chr7:50416353	0.08085	N	chr7:50313352	3b	intronic	.	IKZF1	ENSG00000185811
rs1004139	chr1:40852340	-0.01603	N	chr1:40406715	4	intronic	.	SMAP2	ENSG00000084070
rs542188962	chr8:27216884	-0.17265	N	chr8:27208126	NA	intronic	.	PTK2B	ENSG00000120899
rs567429396	chr1:167641524	-0.04762	N	chr1:167600842	NA	intronic	.	RCSD1	ENSG00000198771
rs566666055	chr3:183304994	-0.16864	N	chr3:183730295	NA	intergenic	.	.	.
rs11805313	chr1:206756733	0.21244	N	chr1:206968955	4	intronic	.	RASSF5	ENSG00000136653
rs184170466	chr11:3857125	0.2289	N	N	2b	intronic	.	RHOG	ENSG00000177105
rs116671585	chr6:167366676	-0.07868	N	chr6:167511766	3a	intronic	.	RNASET2	ENSG00000026297
rs532573259	chr19:46013133	0.08151	N	chr19:45766729	NA	intronic	.	VASP	ENSG00000125753
rs112541911	chr12:10282468	0.0661	N	chr12:9899050	5	intronic	.	CLEC7A	ENSG00000172243
rs530309910	chr16:29679659	-0.1995	N	chr16:30082508	NA	UTR3	.	SPN	ENSG00000197471
rs183801819	chr8:56919436	0.21244	N	chr8:56800362	4	intronic	.	LYN	ENSG00000254087
rs10426279	chr19:1038925	0.14291	N	chr19:836144	4	UTR3	.	CNN2	ENSG00000064666
rs191656804	chr21:46326229	0.11752	N	N	5	intronic	.	ITGB2	ENSG00000160255
rs193006985	chr8:56858179	-0.11724	N	chr8:56800362	7	intronic	.	LYN	ENSG00000254087
rs9917004	chr19:35647029	0.21244	N	N	5	intronic	.	FXYD5	ENSG00000089327
rs529326298	chr2:219092019	-0.06294	N	chr2:219212037	NA	intronic	.	ARPC2	ENSG00000163466
rs542202475	chr2:158326814	-0.19407	N	chr2:158520905	NA	intergenic	.	.	.
rs537443415	chr17:76130840	0.21244	N	chr17:76257892	NA	intronic	.	TMC8	ENSG00000167895
rs529326292	chr3:14419474	-0.17128	N	N	NA	intergenic	.	.	.
rs553270486	chr2:136871005	0.07068	N	chr2:136713108	NA	downstream	.	.	.
rs562462491	chr9:77704416	-0.04632	N	N	NA	intronic	.	OSTF1	ENSG00000134996
rs534445199	chr5:169726684	0.05665	N	chr5:169691627	NA	intergenic	.	.	.
rs528534834	chr3:14451418	0.1122	N	N	NA	intronic	.	SLC6A6	ENSG00000131389
rs118050552	chr19:6796772	-0.14028	N	chr19:6671369	5	intronic	.	VAV1	ENSG00000141968
rs144212051	chr17:73395792	-0.06794	N	chr17:73822598	4	intronic	.	GRB2	ENSG00000177885
rs564355300	chr2:231280813	-0.11277	N	chr2:231161026	NA	upstream	.	SP100	ENSG00000067066
rs17001607	chr22:50981053	0.05952	N	chr22:50628937	4	intergenic	.	.	.
rs571672131	chr17:81009811	0.03205	N	chr17:81084522	NA	upstream	.	.	.
rs12525948	chr6:41673646	-0.19454	N	chr6:42037348	4	intronic	.	TFEB	ENSG00000112561
rs79723082	chr12:51713705	0.14228	N	chr12:51580171	5	intronic	.	BIN2	ENSG00000110934
rs564494559	chr17:76384849	-0.05823	N	chr17:76257892	NA	intronic	.	PGS1	ENSG00000087157
rs187655493	chr8:27264341	-0.07868	N	chr8:27208126	5	intronic	.	PTK2B	ENSG00000120899
rs189351787	chr6:106545571	0.14228	N	chr6:106727215	4	intronic	.	PRDM1	ENSG00000057657
rs575190868	chr5:176871334	-0.09277	N	chr5:176792491	NA	ncRNA_intronic	.	.	.
rs527653090	chr1:26610268	0.30706	N	chr1:27100243	NA	intronic	.	UBXN11	ENSG00000158062
rs539056549	chr15:77313218	0.16767	N	chr15:77313571	NA	intronic	.	PSTPIP1	ENSG00000140368
rs561386064	chr17:28046252	0.00083	N	chr17:28059970	NA	intronic	.	SSH2	ENSG00000141298
rs55941503	chr18:2639975	-0.05722	N	N	5	intergenic	.	.	.
rs143559655	chr3:13457274	0.02874	N	N	5	intronic	.	NUP210	ENSG00000132182
rs10475570	chr5:171578939	0.18705	N	chr5:171931939	5	intronic	.	STK10	ENSG00000072786
rs534560193	chr5:138854972	-0.06801	N	N	NA	downstream	.	.	.
rs562775991	chr1:45196538	0.10081	N	N	NA	intergenic	.	.	.
rs546810957	chr7:99098443	0.02508	N	chr7:99036920	NA	upstream	.	.	.
rs538408879	chr7:128574006	-0.18594	N	chr7:128576086	NA	intergenic	.	.	.
rs149604000	chr14:93118717	0.31506	N	chr14:93103729	4	exonic	synonymous	RIN3	ENSG00000100599
rs113264790	chr4:2802919	0.1149	N	chr4:3148276	2b	intronic	.	SH3BP2	ENSG00000087266
rs569410952	chr19:14519343	-0.18674	N	chr19:14499477	NA	UTR3	.	CD97	ENSG00000123146
rs565309039	chr11:1875617	-0.00831	N	chr11:2320013	NA	intronic	.	LSP1	ENSG00000130592
rs143369685	chr17:28045136	-0.09024	N	chr17:28059970	7	intronic	.	SSH2	ENSG00000141298
rs188192194	chr20:43614610	0.21244	N	N	5	intronic	.	STK4	ENSG00000101109
rs184793041	chr11:72525448	-0.19827	N	chr11:72943483	4	upstream	.	ATG16L2	ENSG00000168010
rs141503369	chr1:28193950	-0.10962	N	chr1:28216736	2b	intergenic	.	.	.
rs2734715	chr11:6640051	-0.17504	N	N	4	exonic	nonsynonymous	TPP1	ENSG00000166340
rs77301812	chr3:14465856	0.21244	N	N	3a	intronic	.	SLC6A6	ENSG00000131389
rs149255586	chr21:40375816	-0.21186	N	chr21:39878982	2b	intergenic	.	.	.
rs562591367	chr1:206755253	0.35983	N	chr1:206968955	NA	intronic	.	RASSF5	ENSG00000136653
rs542393314	chr17:28004334	-0.11252	N	chr17:28059970	NA	intronic	.	SSH2	ENSG00000141298
rs527505529	chr19:17634520	0.09431	N	chr19:17650608	NA	intronic	.	FAM129C	ENSG00000167483
rs566741856	chr3:14459547	-0.11054	N	N	NA	intronic	.	SLC6A6	ENSG00000131389
rs530997206	chr16:84635901	-0.01603	N	chr16:84581684	NA	intronic	.	COTL1	ENSG00000103187
rs188257443	chr11:48040650	0.1149	N	chr11:47888036	3a	intronic	.	PTPRJ	ENSG00000149177
rs568715953	chr19:1168879	-0.15534	N	chr19:836144	NA	intronic	.	SBNO2	ENSG00000064932
rs116495477	chr21:42733510	-0.18917	N	N	3a	upstream	.	.	.
rs542016800	chr12:105132331	0.05943	N	N	NA	intronic	.	CHST11	ENSG00000171310
rs144960361	chr6:41692732	-0.13011	N	chr6:42037348	4	intronic	.	TFEB	ENSG00000112561
rs11539637	chr15:91428290	0.26229	Y	chr15:91427692	5	exonic	synonymous	FES	ENSG00000182511
rs116538604	chr3:196380376	0.00366	N	chr3:196501413	5	intronic	.	NRROS	ENSG00000174004
rs189912814	chr20:47366302	0.1149	N	chr20:47384301	4	intronic	.	PREX1	ENSG00000124126
rs575605578	chr21:15896104	0.17094	N	chr21:16371102	NA	intronic	.	SAMSN1	ENSG00000155307
rs201344686	chr12:15113978	-0.08882	N	chr12:14622002	2b	intronic	.	ARHGDIB	ENSG00000111348
rs148330967	chr14:88469181	-0.00427	N	chr14:88472595	2b	intergenic	.	.	.
rs79941977	chr12:105023009	-0.13123	N	N	7	intronic	.	CHST11	ENSG00000171310
rs529994153	chr14:21251279	0.00748	N	chr14:21431413	NA	downstream	.	.	.
rs569706490	chr12:105067090	0.1122	N	N	NA	intronic	.	CHST11	ENSG00000171310
rs144417834	chr7:106502331	-0.15372	N	chr7:106372219	4	intergenic	.	.	.
rs114368128	chr15:65159224	-0.10558	N	chr15:64672002	5	UTR3	.	PLEKHO2	ENSG00000241839
rs183554794	chr4:185343322	-0.14829	N	N	3a	intronic	.	IRF2	ENSG00000168310
rs533014008	chr12:111865509	-0.19	N	chr12:112212874	NA	intronic	.	SH2B3	ENSG00000111252
rs145374700	chr1:25255494	0.14699	N	chr1:25291010	4	intronic	.	RUNX3	ENSG00000020633
rs181757413	chr2:85806979	-0.06801	N	chr2:85826721	4	intronic	.	VAMP8	ENSG00000118640
rs184591872	chr16:66597052	-0.20454	N	N	4	exonic	nonsynonymous	CKLF-CMTM1	ENSG00000254788
rs562720468	chr12:105071085	0.063	N	N	NA	intronic	.	CHST11	ENSG00000171310
rs540070666	chr19:48746868	-0.12322	N	chr19:49127490	NA	intronic	.	CARD8	ENSG00000105483
rs536184938	chr1:40850866	0.02874	N	chr1:40406715	NA	intronic	.	SMAP2	ENSG00000084070
rs141264715	chr19:54867622	-0.16078	N	N	4	intronic	.	LAIR1	ENSG00000167613
rs184514912	chr10:11222316	-0.07723	N	N	4	intronic	.	CELF2	ENSG00000048740
rs560655250	chr1:92940980	-0.0609	N	chr1:92733769	NA	UTR3	.	GFI1	ENSG00000162676
rs77766814	chr17:43314544	0.00779	N	chr17:43488792	3a	intronic	.	FMNL1	ENSG00000184922
rs9385	chr6:29913554	0.12262	N	chr6:29596242	3a	UTR3	.	HLA-A	ENSG00000206503
rs529786279	chr5:1497154	-0.04622	N	chr5:1313242	NA	intronic	.	LPCAT1	ENSG00000153395
rs539428549	chr1:92951646	-0.10411	N	chr1:92733769	NA	intronic	.	GFI1	ENSG00000162676
rs190525203	chr12:6899632	-0.01791	N	chr12:6499533	5	intronic	.	CD4	ENSG00000010610
rs192234051	chr19:3178609	0.15874	N	chr19:3408665	4	upstream	.	.	.
rs537014789	chr2:68611008	-0.00748	N	chr2:68615546	NA	intronic	.	PLEK	ENSG00000115956
rs185450577	chr1:12237338	0.21244	N	chr1:12246175	5	intronic	.	TNFRSF1B	ENSG00000028137
rs28671131	chr21:46336824	-0.03757	N	N	4	intronic	.	ITGB2	ENSG00000160255
rs183721698	chr1:161033976	0.00711	N	chr1:161188893	5	intronic	.	ARHGAP30	ENSG00000186517
rs138904288	chr8:56886326	0.07098	N	chr8:56800362	6	intronic	.	LYN	ENSG00000254087
rs147822948	chr4:39028846	-0.16884	N	chr4:38677227	2b	intronic	.	TMEM156	ENSG00000121895
rs545700465	chr9:95799693	-0.04412	N	chr9:95684697	NA	intergenic	.	.	.
rs576031256	chr2:69011236	-0.03886	N	chr2:68615546	NA	intronic	.	ARHGAP25	ENSG00000163219
rs138564495	chr22:38033834	-0.05308	N	N	5	intergenic	.	.	.
rs549815022	chr5:171590048	0.13428	N	chr5:171931939	NA	intronic	.	STK10	ENSG00000072786
rs4867670	chr5:171557497	0.18705	N	chr5:171931939	7	intronic	.	STK10	ENSG00000072786
rs547615579	chr15:65162937	-0.17981	N	chr15:64672002	NA	intergenic	.	.	.
rs182442675	chr16:4464576	0.10784	N	chr16:4476089	4	intronic	.	CORO7	ENSG00000262246
rs570845378	chr8:56827110	-0.12713	N	chr8:56800362	NA	intronic	.	LYN	ENSG00000254087
rs183309136	chr4:39033402	-0.12473	N	chr4:38677227	5	intronic	.	TMEM156	ENSG00000121895
rs12223914	chr11:64511886	0.10597	Y	chr11:64085298	4	intronic	.	RASGRP2	ENSG00000068831
rs530181538	chr12:105084968	-0.20986	N	N	NA	intronic	.	CHST11	ENSG00000171310
rs578152183	chr8:27195605	-0.16019	N	chr8:27208126	NA	intronic	.	PTK2B	ENSG00000120899
rs545822500	chr11:614939	0.13428	N	chr11:307961	NA	exonic	nonsynonymous	IRF7	ENSG00000185507
rs562735936	chr10:73527257	0.01708	N	chr10:73520632	NA	intronic	.	CDH23	ENSG00000107736
rs531220430	chr6:31555354	0.2289	N	N	NA	intronic	.	LST1	ENSG00000204482
rs569598481	chr9:130530317	0.12262	N	chr9:130764955	NA	intronic	.	SH2D3C	ENSG00000095370
rs561713063	chr1:92930798	-0.05139	N	chr1:92733769	NA	intergenic	.	.	.
rs200425812	chr17:56357177	-0.07423	N	chr17:56385573	4	intronic	.	MPO	ENSG00000005381
rs552313391	chr11:3848205	0.2289	N	N	NA	downstream	.	.	.
rs141841274	chr12:109016746	0.08151	N	chr12:108721636	6	UTR3	.	SELPLG	ENSG00000110876
rs546648687	chr14:91864333	0.1149	N	N	NA	intronic	.	CCDC88C	ENSG00000015133
rs539902688	chr17:76131156	0.21244	N	chr17:76257892	NA	intronic	.	TMC8	ENSG00000167895
rs17551738	chr7:44083774	0.2369	N	N	4	ncRNA_intronic	.	.	.
rs549653389	chr17:72461433	0.03674	N	chr17:72695211	NA	intergenic	.	.	.
rs184354417	chr9:117128080	0.21244	N	N	5	intronic	.	AKNA	ENSG00000106948
rs563234523	chr2:101925412	0.07542	N	chr2:102315933	NA	upstream	.	.	.
rs188208709	chr3:183305006	-0.16864	N	chr3:183730295	7	intergenic	.	.	.
rs562776410	chr19:51627682	0.03635	N	chr19:51728477	NA	upstream	.	.	.
rs573001978	chr2:182338430	-0.21834	N	chr2:182323665	NA	intronic	.	ITGA4	ENSG00000115232
rs534529730	chr4:84005709	-0.09943	N	chr4:83903895	NA	intergenic	.	.	.
rs563679277	chr20:47346158	-0.14145	N	chr20:47384301	NA	intronic	.	PREX1	ENSG00000124126
rs564683097	chr1:183595745	-0.1379	N	chr1:183144723	NA	UTR3	.	ARPC5	ENSG00000162704
rs560198520	chr1:198648514	0.21244	N	chr1:199000727	NA	intronic	.	PTPRC	ENSG00000081237
rs57566022	chr5:76148149	-0.11117	N	chr5:76058509	6	intronic	.	S100Z	ENSG00000171643
rs561412085	chr5:176860779	0.08151	N	chr5:176792491	NA	intronic	.	GRK6	ENSG00000198055
rs530027247	chr16:67580935	-0.13244	N	chr16:67377216	NA	downstream	.	.	.
rs568019891	chr7:138758154	-0.17979	N	chr7:138735512	NA	intronic	.	ZC3HAV1	ENSG00000105939
rs574034009	chr1:22778747	-0.21832	N	chr1:22779827	NA	intronic	.	ZBTB40	ENSG00000184677
rs145917573	chr1:45195720	0.0011	N	N	5	intergenic	.	.	.
rs145178245	chr1:27945289	0.17361	N	chr1:28216736	2b	intronic	.	FGR	ENSG00000000938
rs7181488	chr15:45015254	-0.05722	N	N	6	intergenic	.	.	.
rs186975163	chr6:26196892	-0.17477	N	N	4	downstream	.	.	.
rs552951981	chr17:66290083	-0.19981	N	chr17:65975385	NA	intronic	.	ARSG	ENSG00000141337
rs114622010	chr5:39212629	-0.12835	N	N	7	intronic	.	FYB	ENSG00000082074
rs371255760	chr19:35500956	-0.11398	N	N	5	intronic	.	GRAMD1A	ENSG00000089351
rs115368522	chr1:175162074	-0.11101	N	N	3a	UTR5	.	KIAA0040	ENSG00000235750
rs138315886	chr11:128570156	0.12262	N	chr11:128562098	5	intronic	.	FLI1	ENSG00000151702
rs187730309	chr1:198658716	-0.0322	N	chr1:199000727	5	intronic	.	PTPRC	ENSG00000081237
rs35311981	chr3:196380748	-0.00143	N	chr3:196501413	7	intronic	.	NRROS	ENSG00000174004
rs576784194	chr1:26643625	0.14228	N	chr1:27100243	NA	intronic	.	UBXN11	ENSG00000158062
rs556176325	chr12:104913663	-0.16173	N	N	NA	intronic	.	CHST11	ENSG00000171310
rs542836956	chr3:196378047	0.2954	N	chr3:196501413	NA	intronic	.	NRROS	ENSG00000174004
rs77150043	chr16:50304249	0.21244	Y	chr16:50160737	5	intronic	.	ADCY7	ENSG00000121281
rs181753411	chr2:69010917	0.12262	N	chr2:68615546	5	intronic	.	ARHGAP25	ENSG00000163219
rs115348820	chr20:1445449	-0.18495	N	chr20:1931001	5	intronic	.	NSFL1C	ENSG00000088833
rs551527378	chr5:131835311	-0.18139	N	chr5:131705458	NA	intergenic	.	.	.
rs141674473	chr8:56807910	-0.13021	N	chr8:56800362	5	intronic	.	LYN	ENSG00000254087
rs548221026	chr7:150383097	0.02687	N	chr7:150278589	NA	intronic	.	GIMAP2	ENSG00000106560
rs190368469	chr9:95799863	0.0585	N	chr9:95684697	2b	intergenic	.	.	.
rs538547957	chr17:73380220	-0.09843	N	chr17:73822598	NA	intronic	.	GRB2	ENSG00000177885
rs138529525	chr12:54894379	-0.09313	N	chr12:54685880	5	exonic	synonymous	NCKAP1L	ENSG00000123338
rs566377306	chr11:128603809	0.06985	N	chr11:128562098	NA	intronic	.	FLI1	ENSG00000151702
rs530844219	chr1:161185286	0.10533	N	chr1:161620089	NA	intronic	.	FCER1G	ENSG00000158869
rs567790395	chr16:81852152	-0.19644	N	chr16:81604251	NA	intronic	.	PLCG2	ENSG00000197943
rs568018655	chr11:47972410	0.0062	N	chr11:47888036	NA	intergenic	.	.	.
rs187647576	chr14:91856347	-0.09449	N	N	6	intronic	.	CCDC88C	ENSG00000015133
rs138611326	chr11:72426741	-0.19084	N	N	4	intronic	.	ARAP1	ENSG00000186635
rs530749560	chr2:158274899	-0.05496	N	chr2:158520905	NA	intronic	.	CYTIP	ENSG00000115165
rs553657880	chr12:1905615	0.04154	N	N	NA	intronic	.	CACNA2D4	ENSG00000151062
rs550923820	chr12:104866846	0.15967	N	N	NA	intronic	.	CHST11	ENSG00000171310
rs552847255	chr11:47379800	-0.09965	N	chr11:47454152	NA	intronic	.	SPI1	ENSG00000066336
rs183189603	chr11:48130360	-0.04529	N	chr11:47888036	5	intronic	.	PTPRJ	ENSG00000149177
rs533266345	chr21:46345975	0.07785	N	N	NA	ncRNA_intronic	.	ITGB2	ENSG00000160255
rs55994325	chr22:37630563	-0.00831	N	chr22:37258986	5	intronic	.	RAC2	ENSG00000128340
rs556289179	chr3:14454642	0.1122	N	N	NA	intronic	.	SLC6A6	ENSG00000131389
rs545639356	chr17:73309107	-0.17424	N	chr17:73801154	NA	intergenic	.	.	.
rs562758410	chr19:16265054	-0.19984	N	chr19:16548375	NA	intronic	.	HSH2D	ENSG00000196684
rs147350685	chr8:25203021	-0.14977	N	N	4	exonic	nonsynonymous	DOCK5	ENSG00000147459
rs550994590	chr3:46996959	0.02686	N	chr3:47184055	NA	intronic	.	CCDC12	ENSG00000160799
rs554730968	chr17:7482982	0.30706	N	chr17:7240391	NA	UTR5	.	CD68	ENSG00000129226
rs201916738	chr11:2324029	0.31506	N	chr11:2320013	4	intronic	.	TSPAN32	ENSG00000064201
rs59397833	chr2:233982596	-0.0304	N	chr2:234115629	7	intronic	.	.	.
rs528511518	chr12:54892929	0.05121	N	chr12:54685880	NA	intronic	.	NCKAP1L	ENSG00000123338
rs566615322	chr21:34675162	-0.07912	N	chr21:34439889	NA	intergenic	.	.	.
rs148000647	chr11:64632500	-0.06109	N	N	4	intronic	.	EHD1	ENSG00000110047
rs3827352	chr22:37269178	-0.12031	N	chr22:37258986	5	intronic	.	NCF4	ENSG00000100365
rs181325547	chr7:106503805	-0.04657	N	chr7:106372219	5	intergenic	.	.	.
rs550919980	chr9:95732668	0.00335	N	chr9:95684697	NA	intronic	.	FGD3	ENSG00000127084
rs140207661	chr2:182327875	-0.11876	N	chr2:182323665	5	intronic	.	ITGA4	ENSG00000115232
rs544478713	chr1:111759143	0.0062	N	chr1:111348029	NA	intergenic	.	.	.
rs554224800	chr20:57695709	-0.09945	N	N	NA	intergenic	.	.	.
rs551674107	chr20:47352049	-0.08151	N	chr20:47384301	NA	intronic	.	PREX1	ENSG00000124126
rs201510672	chr17:43309884	0.14801	N	chr17:43488792	5	intronic	.	FMNL1	ENSG00000184922
rs532518798	chr7:50349796	0.00645	N	chr7:50313352	NA	intronic	.	IKZF1	ENSG00000185811
rs3815325	chr12:1905091	-0.11866	N	N	4	intronic	.	CACNA2D4	ENSG00000151062
rs369963309	chr3:121376433	-0.17816	N	chr3:121781723	6	intronic	.	HCLS1	ENSG00000180353
rs374889091	chr7:150382077	-0.07409	N	chr7:150278589	7	upstream	.	.	.
rs569253541	chr6:109769798	0.01289	N	chr6:109376647	NA	intronic	.	MICAL1	ENSG00000135596
rs552693009	chr8:56840019	-0.07727	N	chr8:56800362	NA	intronic	.	LYN	ENSG00000254087
rs565760902	chr9:100880761	-0.14016	N	N	NA	intronic	.	TRIM14	ENSG00000106785
rs547327230	chr9:117103478	0.05097	N	N	NA	intronic	.	AKNA	ENSG00000106948
rs34460450	chr19:8626736	-0.03757	N	N	6	intronic	.	MYO1F	ENSG00000142347
rs530013289	chr16:88772821	0.08002	N	chr16:88518569	NA	UTR5	.	RNF166	ENSG00000158717
rs576065235	chr17:4384444	-0.11994	N	chr17:4755424	NA	intronic	.	SPNS3	ENSG00000182557
rs73462886	chr11:48024322	-0.10999	N	chr11:47888036	5	intronic	.	PTPRJ	ENSG00000149177
rs532677103	chr11:64619095	-0.10585	N	N	NA	intergenic	.	.	.
rs372841143	chr1:26631745	-0.16385	N	chr1:27100243	6	intronic	.	UBXN11	ENSG00000158062
rs58713200	chr17:28048182	0.00083	N	chr17:28059970	6	intronic	.	SSH2	ENSG00000141298
rs61089977	chr2:69018790	-0.12968	N	chr2:68615546	7	intronic	.	ARHGAP25	ENSG00000163219
rs547167317	chr2:231082467	-0.01322	N	chr2:231161026	NA	intronic	.	SP110	ENSG00000135899
rs541591360	chr15:77305864	0.16767	N	chr15:77313571	NA	intronic	.	PSTPIP1	ENSG00000140368
rs569987602	chr1:45196656	0.10081	N	N	NA	intergenic	.	.	.
rs555487602	chr1:31222101	0.21244	N	chr1:31231680	NA	intronic	.	LAPTM5	ENSG00000162511
rs552735758	chr1:31214865	0.21244	N	chr1:31231680	NA	intronic	.	LAPTM5	ENSG00000162511
rs71356060	chr18:2636524	-0.01919	N	N	4	intergenic	.	.	.
rs576803799	chr19:42391905	0.01333	N	chr19:42767593	NA	intronic	.	ARHGEF1	ENSG00000076928
rs147270456	chr3:5240569	-0.19	N	N	6	intronic	.	EDEM1	ENSG00000134109
rs558668499	chr19:41085080	-0.20941	N	chr19:41214796	NA	intronic	.	SHKBP1	ENSG00000160410
rs117108528	chr19:14480582	-0.11213	N	chr19:14499477	4	intergenic	.	.	.
rs564283691	chr1:26872958	0.12262	N	chr1:27100243	NA	intronic	.	RPS6KA1	ENSG00000117676
rs559665532	chr19:45247948	-0.16079	N	chr19:45149235	NA	intergenic	.	.	.
rs192197964	chr11:118083366	-0.04799	N	chr11:118081270	4	intronic	.	AMICA1	ENSG00000160593
rs527483191	chr17:74477221	-0.1875	N	chr17:74710128	NA	intronic	.	RHBDF2	ENSG00000129667
rs565467958	chr11:67057232	0.06701	N	chr11:66855593	NA	intronic	.	ANKRD13D	ENSG00000172932
rs187595203	chr7:104625319	0.15967	N	N	5	ncRNA_exonic	.	.	.
rs547133161	chr16:31364326	0.03635	N	chr16:31015877	NA	intergenic	.	.	.
rs148783206	chr18:2641610	-0.15399	N	N	3a	intergenic	.	.	.
rs148863957	chr16:50299435	0.16767	N	chr16:50160737	4	intergenic	.	.	.
rs148783203	chr19:42054793	0.07785	N	N	7	intergenic	.	.	.
rs530801994	chr22:22292141	-0.2077	N	chr22:21982249	NA	intronic	.	PPM1F	ENSG00000100034
rs117130511	chr19:12775836	-0.18521	Y	chr19:13176728	4	intronic	.	MAN2B1	ENSG00000104774
rs529423647	chr1:27668433	0.18413	N	chr1:28109632	NA	upstream	.	.	.
rs192168783	chr12:57864774	-0.04762	N	chr12:57493727	4	exonic	synonymous	GLI1	ENSG00000111087
rs116841601	chr16:57118942	-0.12437	N	chr16:57061189	2b	intergenic	.	.	.
rs141329338	chr13:46746357	0.2289	N	N	5	intronic	.	LCP1	ENSG00000136167
rs577097336	chr8:145059967	0.14801	N	chr8:144626721	NA	exonic	nonsynonymous	PARP10	ENSG00000178685
rs576101232	chr19:1065634	0.00748	N	chr19:836144	NA	upstream;downstream	.	.	.
rs190718096	chr16:88765539	0.21244	N	chr16:88518569	4	intronic	.	RNF166	ENSG00000158717
rs571659737	chr7:45017320	0.27001	N	chr7:44811223	NA	intronic	.	MYO1G	ENSG00000136286
rs531688291	chr16:57102981	-0.09786	N	chr16:57061189	NA	intronic	.	NLRC5	ENSG00000140853
rs536470661	chr19:17634072	0.10691	N	chr19:17650608	NA	upstream	.	.	.
rs143591782	chr7:106514117	-0.06774	N	chr7:106372219	7	intronic	.	PIK3CG	ENSG00000105851
rs578078756	chr19:8582810	0.25063	N	N	NA	intergenic	.	.	.
rs187007230	chr1:167637415	0.08151	N	chr1:167600842	5	intronic	.	RCSD1	ENSG00000198771
rs116941926	chr21:46328543	0.07785	N	N	5	intronic	.	ITGB2	ENSG00000160255
rs183183428	chr17:8861974	-0.18788	N	chr17:8784361	2b	intronic	.	PIK3R5	ENSG00000141506
rs542068046	chr19:42688781	-0.18788	N	chr19:42767593	NA	intergenic	.	.	.
rs56159249	chr19:18156161	0.06376	N	chr19:18398030	2b	intergenic	.	.	.
rs557598412	chr8:27225742	0.08151	N	chr8:27208126	NA	intronic	.	PTK2B	ENSG00000120899
rs142426139	chr1:28195759	0.16767	N	chr1:28216736	2b	intergenic	.	.	.
rs540751532	chr11:128601762	0.12262	N	chr11:128562098	NA	intronic	.	FLI1	ENSG00000151702
rs572102579	chr4:84004491	-0.09943	N	chr4:83903895	NA	intergenic	.	.	.
rs191678269	chr1:26874014	0.12262	N	chr1:27100243	2b	intronic	.	RPS6KA1	ENSG00000117676
rs188320261	chr21:15855421	0.06831	N	N	4	intergenic	.	.	.
rs116026776	chr11:48022009	-0.05722	N	chr11:47888036	5	intronic	.	PTPRJ	ENSG00000149177
rs150735355	chr8:142139915	0.03236	N	chr8:142329460	4	intronic	.	DENND3	ENSG00000105339
rs575245621	chr4:40233225	-0.17629	N	N	NA	intronic	.	RHOH	ENSG00000168421
rs149177085	chr9:95820739	-0.11213	N	chr9:95684697	4	upstream	.	.	.
rs575734585	chr11:65407900	0.308	N	chr11:65705432	NA	intronic	.	SIPA1	ENSG00000213445
rs73962352	chr2:143909720	-0.00831	N	chr2:144328534	7	intronic	.	ARHGAP15	ENSG00000075884
rs73962350	chr2:143907911	-0.05308	N	chr2:144328534	4	intronic	.	ARHGAP15	ENSG00000075884
rs145769163	chr1:9728343	-0.21736	N	chr1:9713500	4	intronic	.	PIK3CD	ENSG00000171608
rs143046965	chr5:39181448	-0.17246	N	N	5	intronic	.	FYB	ENSG00000082074
rs538582530	chr5:171612296	0.13428	N	chr5:171931939	NA	intronic	.	STK10	ENSG00000072786
rs539433323	chr16:57059135	0.2342	N	chr16:57061189	NA	intronic	.	NLRC5	ENSG00000140853
rs564535263	chr14:91789439	-0.07674	N	N	NA	intronic	.	CCDC88C	ENSG00000015133
rs17215366	chr1:161016801	0.02557	N	chr1:161188893	4	UTR3	.	ARHGAP30	ENSG00000186517
rs140218814	chr12:105064942	0.15967	N	N	4	intronic	.	CHST11	ENSG00000171310
rs535873311	chr6:36001031	-0.1807	N	chr6:36353934	NA	intronic	.	MAPK14	ENSG00000112062
rs555052654	chr1:161032500	-0.09247	N	chr1:161188893	NA	intronic	.	ARHGAP30	ENSG00000186517
rs533462215	chr7:142985389	-0.14016	N	chr7:143081942	NA	UTR5	.	CASP2	ENSG00000106144
rs543789016	chr15:45011737	0.37243	N	N	NA	intergenic	.	.	.
rs558467768	chr4:38804771	-0.14977	N	chr4:38677227	NA	intronic	.	TLR1	ENSG00000174125
rs574432599	chr12:104917522	-0.21787	N	N	NA	intronic	.	CHST11	ENSG00000171310
rs544427015	chr17:43323029	-0.00052	N	chr17:43488792	NA	exonic	nonsynonymous	FMNL1	ENSG00000184922
rs187876980	chr5:171603719	0.18705	N	chr5:171931939	5	intronic	.	STK10	ENSG00000072786
rs529683205	chr12:32029231	-0.19426	N	chr12:32138924	NA	intergenic	.	.	.
rs565092792	chr3:39189401	-0.17477	N	chr3:39307162	NA	intronic	.	CSRNP1	ENSG00000144655
rs549502542	chr10:45915055	0.1149	N	chr10:45915941	NA	intronic	.	ALOX5	ENSG00000012779
rs560131508	chr20:43597161	0.1149	N	N	NA	intronic	.	STK4	ENSG00000101109
rs112415550	chr19:8635203	0.07785	N	N	7	intronic	.	MYO1F	ENSG00000142347
rs538402497	chr2:233958251	-0.01884	N	chr2:234115629	NA	intronic	.	.	.
rs545312676	chr8:56813846	-0.07727	N	chr8:56800362	NA	intronic	.	LYN	ENSG00000254087
rs569393666	chr4:2819831	-0.16725	N	chr4:3148276	NA	intronic	.	SH3BP2	ENSG00000087266
rs72828875	chr2:68960811	0.07785	N	chr2:68615546	4	intergenic	.	.	.
rs587734734	chr3:50374862	-0.06801	N	chr3:50160109	NA	UTR5	.	RASSF1	ENSG00000068028
rs72828870	chr2:68953883	-0.08362	N	chr2:68615546	4	intergenic	.	.	.
rs568647647	chr17:81006847	-0.04178	N	chr17:81084522	NA	intronic	.	B3GNTL1	ENSG00000175711
rs183667418	chr6:25016859	0.02508	N	N	4	intronic	.	.	.
rs7907042	chr10:26738800	-0.18565	N	chr10:26741174	5	intronic	.	APBB1IP	ENSG00000077420
rs113585865	chr16:27341157	-0.09889	N	chr16:27356398	4	intronic	.	IL4R	ENSG00000077238
rs371907312	chr11:118087525	0.12357	N	chr11:118081270	3a	intronic	.	AMICA1	ENSG00000160593
rs114816482	chr1:203256136	-0.03012	N	chr1:203658782	4	upstream	.	.	.
rs563314983	chr6:106547514	-0.21973	N	chr6:106727215	NA	intronic	.	PRDM1	ENSG00000057657
rs114041222	chr15:65165570	-0.05506	N	chr15:64672002	2b	intergenic	.	.	.
rs528522284	chr5:39273264	0.02622	N	N	NA	intergenic	.	.	.
rs577745764	chr7:128580757	0.26324	N	chr7:128576086	NA	UTR5	.	IRF5	ENSG00000128604
rs16948311	chr15:65154132	-0.08873	Y	chr15:64672002	5	intronic	.	PLEKHO2	ENSG00000241839
rs536323796	chr20:57739352	-0.19407	N	N	NA	intergenic	.	.	.
rs587675007	chr3:50378139	-0.11277	N	chr3:50160109	NA	exonic	nonsynonymous	RASSF1	ENSG00000068028
rs576529639	chr9:92138555	-0.05308	N	N	NA	intergenic	.	.	.
rs529085276	chr16:84638071	0.02364	N	chr16:84581684	NA	intronic	.	COTL1	ENSG00000103187
rs542766606	chr2:158310315	-0.05823	N	chr2:158520905	NA	intergenic	.	.	.
rs73094978	chr2:233940279	0.06985	N	chr2:234115629	3a	intronic	.	.	.
rs12984829	chr19:48759136	0.31506	N	chr19:49127490	4	ncRNA_intronic	.	CARD8	ENSG00000105483
rs534811597	chr4:1726906	-0.08316	N	chr4:1392789	NA	intronic	.	TACC3	ENSG00000013810
rs547189838	chr17:6916716	-0.22009	N	chr17:7240391	NA	ncRNA_intronic	.	RNASEK	ENSG00000219200
rs73094970	chr2:233933148	0.12262	N	chr2:234115629	6	intronic	.	.	.
rs550080018	chr2:113948004	-0.13264	N	chr2:113712407	NA	intronic	.	PSD4	ENSG00000125637
rs530292573	chr20:62707122	-0.01873	N	chr20:62693378	NA	intronic	.	RGS19	ENSG00000171700
rs376174941	chr6:27114625	-0.17854	N	N	2a	UTR5	.	.	.
rs574595158	chr16:30196013	0.15073	N	chr16:30471109	NA	intronic	.	CORO1A	ENSG00000102879
rs41305993	chr10:73520826	-0.00831	N	chr10:73520632	5	intronic	.	CDH23	ENSG00000107736
rs41305991	chr3:50289318	0.03404	N	chr3:50160109	5	intronic	.	GNAI2	ENSG00000114353
rs41305995	chr10:73520380	-0.00831	N	chr10:73520632	5	intronic	.	CDH23	ENSG00000107736
rs186015035	chr9:71175352	-0.0938	N	N	4	intergenic	.	.	.
rs568066193	chr12:105086105	-0.07336	N	N	NA	intronic	.	CHST11	ENSG00000171310
rs919133	chr4:100777957	0.07746	N	N	5	intronic	.	DAPP1	ENSG00000070190
rs544844345	chr12:105144243	0.06234	N	N	NA	intronic	.	CHST11	ENSG00000171310
rs564362037	chr6:24909775	0.02508	N	N	NA	intronic	.	FAM65B	ENSG00000111913
rs187434426	chr15:45015540	0.00748	N	N	3a	intergenic	.	.	.
rs544293352	chr3:52252932	-0.17504	N	N	NA	intergenic	.	.	.
rs147288793	chr11:73090389	0.15967	N	chr11:72943483	2b	intronic	.	RELT	ENSG00000054967
rs79360255	chr16:84628628	0.17613	N	chr16:84581684	2b	intronic	.	COTL1	ENSG00000103187
rs148685863	chr21:34604325	0.1149	N	chr21:34439889	5	intronic	.	IFNAR2	ENSG00000159110
rs80239158	chr14:91783052	0.21244	N	N	4	intronic	.	CCDC88C	ENSG00000015133
rs186236220	chr6:41693373	-0.14884	N	chr6:42037348	5	intronic	.	TFEB	ENSG00000112561
rs540047716	chr16:66587084	0.05047	N	N	NA	intronic	.	CKLF-CMTM1	ENSG00000254788
rs186236224	chr16:4463805	-0.01357	N	chr16:4476089	6	intronic	.	CORO7	ENSG00000262246
rs12116971	chr1:11797024	0.10081	N	chr1:12246175	1f	intronic	.	AGTRAP	ENSG00000177674
rs531245563	chr19:3177053	0.01135	N	chr19:3408665	NA	intergenic	.	.	.
rs5756595	chr22:37685739	-0.08168	N	chr22:37258986	5	intronic	.	CYTH4	ENSG00000100055
rs375073377	chr5:176860278	0.08151	N	chr5:176792491	4	intronic	.	GRK6	ENSG00000198055
rs567913878	chr17:61772268	-0.17749	N	chr17:61931549	NA	UTR3	.	MAP3K3	ENSG00000198909
rs569243301	chr14:52784201	-0.18892	N	chr14:52618827	NA	intronic	.	PTGER2	ENSG00000125384
rs554938893	chr3:32471708	-0.06774	N	N	NA	intronic	.	CMTM7	ENSG00000153551
rs180783850	chr20:47352305	-0.08151	N	chr20:47384301	6	intronic	.	PREX1	ENSG00000124126
rs554676521	chr14:91782427	0.35983	N	N	NA	intronic	.	CCDC88C	ENSG00000015133
rs531612431	chr1:26614756	0.26229	N	chr1:27100243	NA	intronic	.	UBXN11	ENSG00000158062
rs556688621	chr9:130539986	0.06836	N	chr9:130764955	NA	intronic	.	SH2D3C	ENSG00000095370
rs184345029	chr19:8643212	0.07785	N	N	7	upstream	.	.	.
rs149750406	chr21:46303022	-0.10621	N	N	3a	intergenic	.	.	.
rs373504059	chr6:167369921	0.04763	N	chr6:167511766	4	UTR5	.	RNASET2	ENSG00000026297
rs574046421	chr6:138249876	-0.13546	N	chr6:138083965	NA	intergenic	.	.	.
rs151317615	chr8:56814235	-0.07727	N	chr8:56800362	4	intronic	.	LYN	ENSG00000254087
rs543617973	chr14:91873367	0.21244	N	N	NA	intronic	.	CCDC88C	ENSG00000015133
rs537566743	chr6:41997807	0.03674	N	chr6:42037348	NA	UTR5	.	CCND3	ENSG00000112576
rs575619986	chr17:25961162	-0.03059	N	chr17:25848196	NA	intronic	.	LGALS9	ENSG00000168961
rs79610409	chr10:26745609	-0.11282	N	chr10:26741174	5	intronic	.	APBB1IP	ENSG00000077420
rs571335560	chr18:43579317	0.12262	N	chr18:43845269	NA	intronic	.	PSTPIP2	ENSG00000152229
rs146977752	chr3:121377646	-0.03757	N	chr3:121781723	7	intronic	.	HCLS1	ENSG00000180353
rs191811278	chr11:128592994	0.12262	N	chr11:128562098	6	intronic	.	FLI1	ENSG00000151702
rs190876328	chr19:6801188	0.05374	N	chr19:6671369	4	intronic	.	VAV1	ENSG00000141968
rs530735066	chr17:43306653	0.27489	N	chr17:43488792	NA	intronic	.	FMNL1	ENSG00000184922
rs80171326	chr19:54891732	-0.16894	N	N	6	intergenic	.	.	.
rs17785991	chr20:48438761	-0.14311	Y	chr20:48903034	4	intronic	.	SLC9A8	ENSG00000197818
rs574235760	chr3:14456960	0.04267	N	N	NA	intronic	.	SLC6A6	ENSG00000131389
rs553346785	chr11:48030969	-0.05722	N	chr11:47888036	NA	intronic	.	PTPRJ	ENSG00000149177
rs181213836	chr1:26867570	0.11752	N	chr1:27100243	7	intronic	.	RPS6KA1	ENSG00000117676
rs535572462	chr15:43398403	-0.01603	N	chr15:43702964	NA	upstream	.	.	.
rs144910380	chr19:54605947	0.17247	N	chr19:54327869	4	intronic	.	.	.
rs183557772	chr6:146865269	-0.15691	N	N	4	intronic	.	RAB32	ENSG00000118508
rs116592422	chr12:104960367	0.01532	N	N	4	intronic	.	CHST11	ENSG00000171310
rs571701617	chr7:128574046	-0.18594	N	chr7:128576086	NA	intergenic	.	.	.
rs372960918	chr5:96215975	-0.19	N	N	5	intronic	.	ERAP2	ENSG00000164308
rs558748480	chr1:160651723	-0.14557	N	N	NA	intronic	.	CD48	ENSG00000117091
rs534578383	chr11:117855898	-0.21838	N	chr11:118081270	NA	intergenic	.	.	.
rs17783132	chr14:75990123	-0.02769	N	chr14:75981856	3a	intronic	.	BATF	ENSG00000156127
rs113607493	chr19:36396711	-0.00427	N	N	7	intronic	.	TYROBP	ENSG00000011600
rs544747588	chr4:174256309	-0.05177	N	N	NA	upstream	.	.	.
rs76444650	chr1:31222034	0.21244	N	chr1:31231680	4	intronic	.	LAPTM5	ENSG00000162511
rs113284501	chr6:159519880	-0.17656	N	chr6:159469512	4	intergenic	.	.	.
rs146337410	chr17:16341731	0.01099	N	chr17:16156235	2b	upstream	.	.	.
rs559826443	chr11:128577709	0.12262	N	chr11:128562098	NA	intronic	.	FLI1	ENSG00000151702
rs150067456	chr21:15916257	0.06175	N	chr21:16371102	5	intronic	.	SAMSN1	ENSG00000155307
rs544386071	chr2:68989505	0.07785	N	chr2:68615546	NA	intronic	.	ARHGAP25	ENSG00000163219
rs563846595	chr16:2732460	-0.21832	N	chr16:2838274	NA	upstream	.	.	.
rs554831815	chr2:182171225	-0.18917	N	chr2:182323665	NA	ncRNA_intronic	.	.	.
rs571648193	chr3:14451196	0.1122	N	N	NA	intronic	.	SLC6A6	ENSG00000131389
rs150234116	chr7:38351096	0.22524	N	N	3a	intergenic	.	.	.
rs78932935	chr22:37699068	0.14801	N	chr22:37258986	5	intronic	.	CYTH4	ENSG00000100055
rs1140546	chr6:31322888	0.21244	N	N	3a	exonic	synonymous	HLA-B	ENSG00000234745
rs558049622	chr8:134071271	0.06985	N	chr8:134103953	NA	intronic	.	SLA	ENSG00000155926
rs536099694	chr7:138789920	0.16767	N	chr7:138735512	NA	intronic	.	ZC3HAV1	ENSG00000105939
rs544502907	chr6:35994916	-0.15749	N	chr6:36353934	NA	upstream	.	.	.
rs184875576	chr2:175496942	0.01708	N	N	5	intronic	.	WIPF1	ENSG00000115935
rs73321974	chr5:169716893	0.14801	N	chr5:169691627	5	intronic	.	LCP2	ENSG00000043462
rs73321971	chr5:169712683	0.10651	N	chr5:169691627	7	intronic	.	LCP2	ENSG00000043462
rs562921756	chr4:40228671	-0.21117	N	N	NA	intronic	.	RHOH	ENSG00000168421
rs144082858	chr7:106509728	0.05225	N	chr7:106372219	5	exonic	synonymous	PIK3CG	ENSG00000105851
rs545123509	chr14:91848870	0.11556	N	N	NA	intronic	.	CCDC88C	ENSG00000015133
rs10519585	chr5:118676529	-0.20571	N	chr5:118729327	2b	intronic	.	TNFAIP8	ENSG00000145779
rs527917383	chr11:47971820	-0.1981	N	chr11:47888036	NA	intergenic	.	.	.
rs562852439	chr20:57739124	-0.19407	N	N	NA	intergenic	.	.	.
rs150237025	chr1:156124822	-0.20629	N	chr1:156088526	5	intronic	.	SEMA4A	ENSG00000196189
rs182003347	chr4:39027985	-0.14882	N	chr4:38677227	6	intronic	.	TMEM156	ENSG00000121895
rs550728517	chr19:38916376	-0.15332	N	chr19:38554364	NA	intronic	.	RASGRP4	ENSG00000171777
rs542383762	chr19:801758	-0.18521	N	chr19:836144	NA	intronic	.	PTBP1	ENSG00000011304
rs114410059	chr5:176858572	0.18873	N	chr5:176792491	2b	intronic	.	GRK6	ENSG00000198055
rs572619738	chr5:169073483	-0.04903	N	N	NA	intronic	.	DOCK2	ENSG00000134516
rs7707286	chr5:171601285	0.18705	N	chr5:171931939	5	intronic	.	STK10	ENSG00000072786
rs115402443	chr7:99962223	-0.1922	N	chr7:100278657	3a	ncRNA_intronic	.	.	.
rs531164879	chr14:52783728	-0.18892	N	chr14:52618827	NA	intronic	.	PTGER2	ENSG00000125384
rs572881206	chr11:47393377	-0.20846	N	chr11:47454152	NA	intronic	.	SPI1	ENSG00000066336
rs131786	chr22:50978931	-0.08872	N	chr22:50628937	4	intergenic	.	.	.
rs13285675	chr9:92137318	-0.05456	N	N	4	intergenic	.	.	.
rs541444904	chr5:96519585	-0.05308	N	N	NA	upstream	.	.	.
rs147882428	chr9:140171320	0.35983	N	chr9:139934107	2b	upstream	.	.	.
rs12898997	chr15:75090349	-0.00831	Y	chr15:75361539	4	intronic	.	CSK	ENSG00000103653
rs370851678	chr12:104893075	-0.02364	N	N	2b	intronic	.	CHST11	ENSG00000171310
rs574969482	chr19:54885664	0.05489	N	N	NA	intergenic	.	.	.
rs556230124	chr8:21768473	0.16767	N	chr8:21710741	NA	intronic	.	DOK2	ENSG00000147443
rs541039549	chr22:18265033	-0.10585	N	chr22:18286672	NA	intergenic	.	.	.
rs185586345	chr11:4414336	0.02508	N	N	4	intronic	.	TRIM21	ENSG00000132109
rs547720067	chr6:41903042	0.21723	N	chr6:42037348	NA	UTR3	.	CCND3	ENSG00000112576
rs557048971	chr6:42903569	-0.10753	N	chr6:42510602	NA	intronic	.	CNPY3	ENSG00000137161
rs559986438	chr1:40540896	-0.05975	N	chr1:40406715	NA	intronic	.	PPT1	ENSG00000131238
rs373190081	chr19:13216078	-0.17355	N	chr19:13176728	2b	intronic	.	TRMT1	ENSG00000104907
rs181148156	chr11:128599754	0.12262	N	chr11:128562098	5	intronic	.	FLI1	ENSG00000151702
rs2169480	chr15:34635369	-0.15718	N	N	2a	upstream	.	NOP10	ENSG00000182117
rs528234548	chr11:5706477	0.0062	N	N	NA	upstream	.	.	.
rs12314411	chr12:110886036	0.06985	N	chr12:111357727	6	intronic	.	ARPC3	ENSG00000111229
rs140825142	chr1:167605519	0.2289	N	chr1:167600842	5	intronic	.	RCSD1	ENSG00000198771
rs568064477	chr22:37670567	-0.17794	N	chr22:37258986	NA	intergenic	.	.	.
rs532655030	chr10:26771309	-0.11282	N	chr10:26741174	NA	intronic	.	APBB1IP	ENSG00000077420
rs567978259	chr1:28209593	0.00655	N	chr1:28216736	NA	intronic	.	THEMIS2	ENSG00000130775
rs139781200	chr1:12228848	0.05225	N	chr1:12246175	4	intronic	.	TNFRSF1B	ENSG00000028137
rs184553638	chr4:154444323	-0.17622	N	N	5	intronic	.	KIAA0922	ENSG00000121210
rs11956840	chr5:76155670	-0.208	N	chr5:76058509	3a	intronic	.	S100Z	ENSG00000171643
rs578093827	chr9:95740292	-0.16877	N	chr9:95684697	NA	intronic	.	FGD3	ENSG00000127084
rs141039053	chr8:27215725	-0.05433	N	chr8:27208126	5	intronic	.	PTK2B	ENSG00000120899
rs181580594	chr9:92044431	-0.08469	N	chr9:91593290	4	intronic	.	SEMA4D	ENSG00000187764
rs552709950	chr15:65150758	0.14801	N	chr15:64672002	NA	intronic	.	PLEKHO2	ENSG00000241839
rs534214263	chr17:74485670	-0.08234	N	chr17:74710128	NA	intronic	.	RHBDF2	ENSG00000129667
rs569827551	chr5:39201640	-0.05989	N	N	NA	intronic	.	FYB	ENSG00000082074
rs114321981	chr12:105049436	-0.19593	N	N	7	intronic	.	CHST11	ENSG00000171310
rs58816242	chr17:8802555	-0.02625	N	chr17:8784361	4	intronic	.	PIK3R5	ENSG00000141506
rs554164172	chr14:77503744	-0.18241	N	chr14:77939965	NA	intergenic	.	.	.
rs34168052	chr17:62409295	-0.03435	N	chr17:61931549	4	intergenic	.	.	.
rs554536757	chr10:70816881	-0.21182	N	chr10:70607580	NA	intergenic	.	.	.
rs182691652	chr2:152145225	0.25063	N	N	4	intronic	.	NMI	ENSG00000123609
rs568604721	chr1:26870859	0.12262	N	chr1:27100243	NA	intronic	.	RPS6KA1	ENSG00000117676
rs576474712	chr16:81831128	-0.19644	N	chr16:81604251	NA	intronic	.	PLCG2	ENSG00000197943
rs12763738	chr10:45870020	0.1149	N	chr10:45915941	4	intronic	.	ALOX5	ENSG00000012779
rs551523706	chr1:198631349	0.07661	N	chr1:199000727	NA	intronic	.	PTPRC	ENSG00000081237
rs537728542	chr19:54900978	0.02508	N	N	NA	intergenic	.	.	.
rs190532102	chr9:117144304	0.15967	N	N	3a	intronic	.	AKNA	ENSG00000106948
rs377120034	chr11:118740579	-0.18917	N	chr11:118747576	2a	intergenic	.	.	.
rs543909170	chr17:76130654	0.21244	N	chr17:76257892	NA	intronic	.	TMC8	ENSG00000167895
rs537918060	chr16:84650033	-0.17622	N	chr16:84581684	NA	intronic	.	COTL1	ENSG00000103187
rs544760394	chr17:28037549	-0.15936	N	chr17:28059970	NA	intronic	.	SSH2	ENSG00000141298
rs535623649	chr6:137538926	0.26229	N	chr6:137082948	NA	intronic	.	IFNGR1	ENSG00000027697
rs201199515	chr16:30199446	0.20351	N	chr16:30471109	4	intronic	.	CORO1A	ENSG00000102879
rs141919362	chr17:4384362	-0.11994	N	chr17:4755424	2b	intronic	.	SPNS3	ENSG00000182557
rs183187362	chr5:66503598	-0.21456	N	N	6	intergenic	.	.	.
rs576119244	chr1:15749352	-0.18749	N	N	NA	intronic	.	EFHD2	ENSG00000142634
rs190671573	chr22:17698998	0.10324	N	chr22:17906176	3a	intronic	.	CECR1	ENSG00000093072
rs142028795	chr15:89183370	-0.0984	N	N	3a	intronic	.	ISG20	ENSG00000172183
rs527599007	chr7:38350949	0.22524	N	N	NA	intergenic	.	.	.
rs148896221	chr15:75086908	-0.06109	N	chr15:75361539	5	intronic	.	CSK	ENSG00000103653
rs560771327	chr6:32819720	-0.08359	N	N	NA	intronic	.	TAP1	ENSG00000168394
rs142294468	chr12:105121320	-0.13123	N	N	5	intronic	.	CHST11	ENSG00000171310
rs79341370	chr1:167620604	0.01708	N	chr1:167600842	3a	intronic	.	RCSD1	ENSG00000198771
rs562747775	chr5:131824502	0.18705	N	chr5:131705458	NA	intronic	.	IRF1	ENSG00000125347
rs533044131	chr17:73391859	-0.20734	N	chr17:73822598	NA	intronic	.	GRB2	ENSG00000177885
rs547269554	chr5:171545764	0.18705	N	chr5:171931939	NA	intronic	.	STK10	ENSG00000072786
rs531547642	chr11:73687389	-0.20587	N	N	NA	intronic	.	UCP2	ENSG00000175567
rs553637107	chr9:95889323	-0.01603	N	chr9:95684697	NA	intronic	.	NINJ1	ENSG00000131669
rs535175021	chr16:28206726	-0.01807	N	chr16:28131510	NA	intronic	.	XPO6	ENSG00000169180
rs552803245	chr17:29142439	-0.11908	N	N	NA	intronic	.	CRLF3	ENSG00000176390
rs570645362	chr3:32456122	0.15967	N	N	NA	intronic	.	CMTM7	ENSG00000153551
rs567605987	chr5:171587799	0.18705	N	chr5:171931939	NA	intronic	.	STK10	ENSG00000072786
rs570882697	chr19:54872514	0.22851	N	N	NA	intronic	.	LAIR1	ENSG00000167613
rs567114752	chr15:75067959	-0.19454	N	chr15:75361539	NA	intergenic	.	.	.
rs373289943	chr1:235147778	0.16619	N	chr1:234879890	2c	intergenic	.	.	.
rs192857025	chr5:169708491	0.14801	N	chr5:169691627	7	intronic	.	LCP2	ENSG00000043462
rs565978273	chr10:45874140	-0.10451	N	chr10:45915941	NA	intronic	.	ALOX5	ENSG00000012779
rs2317130	chr19:41861674	-0.08046	Y	N	5	intronic	.	B9D2	ENSG00000123810
rs145689877	chr19:7721983	-0.21929	N	chr19:7415064	5	intergenic	.	.	.
rs117089230	chr1:167637767	0.08151	N	chr1:167600842	4	intronic	.	RCSD1	ENSG00000198771
rs143813379	chr1:160672612	-0.1685	N	chr1:161168189	7	intronic	.	CD48	ENSG00000117091
rs565087463	chr19:54874823	0.12262	N	N	NA	intronic	.	LAIR1	ENSG00000167613
rs552721633	chr16:88769060	0.21244	N	chr16:88518569	NA	intronic	.	RNF166	ENSG00000158717
rs543607762	chr3:14456888	0.1071	N	N	NA	intronic	.	SLC6A6	ENSG00000131389
rs542269737	chr6:106544305	-0.19372	N	chr6:106727215	NA	intronic	.	PRDM1	ENSG00000057657
rs200052868	chr11:67049014	0.13907	N	chr11:66855593	4	exonic	synonymous	ADRBK1	ENSG00000173020
rs73547805	chr16:21638547	-0.01341	N	N	2a	intronic	.	METTL9	ENSG00000197006
rs116482908	chr11:128622916	-0.01884	N	chr11:128562098	5	intronic	.	FLI1	ENSG00000151702
rs77235260	chr12:47755625	-0.21456	N	chr12:48208368	4	intergenic	.	.	.
rs183815472	chr7:102073995	0.10597	Y	chr7:101880795	4	UTR5	.	.	.
rs142312874	chr1:26870634	0.12262	N	chr1:27100243	5	intronic	.	RPS6KA1	ENSG00000117676
rs183265524	chr3:14480244	-0.1268	N	N	5	intronic	.	SLC6A6	ENSG00000131389
rs562518726	chr12:105016516	-0.2092	N	N	NA	intronic	.	CHST11	ENSG00000171310
rs574552127	chr5:179049571	-0.2154	N	chr5:179345996	NA	intronic	.	HNRNPH1	ENSG00000169045
rs568538899	chr12:122075550	0.16447	N	chr12:122254713	NA	intronic	.	ORAI1	ENSG00000182500
rs182602841	chr2:231084564	0.17247	N	chr2:231161026	4	intronic	.	SP110	ENSG00000135899
rs556559565	chr8:131000621	0.01708	N	chr8:130572110	NA	intergenic	.	.	.
rs9901675	chr17:7484812	0.02317	N	chr17:7240391	4	exonic	nonsynonymous	CD68	ENSG00000129226
rs537698344	chr17:62405281	-0.14646	N	chr17:61931549	NA	intronic	.	.	.
rs540113763	chr17:27222053	0.01198	N	chr17:27653016	NA	intronic	.	FLOT2	ENSG00000132589
rs568382873	chr20:62709074	0.17613	N	chr20:62693378	NA	intronic	.	RGS19	ENSG00000171700
rs9901673	chr17:7484101	0.15967	N	chr17:7240391	1f	exonic	nonsynonymous	CD68	ENSG00000129226
rs565738574	chr1:12220589	0.16767	N	chr1:12246175	NA	intergenic	.	.	.
rs566189129	chr6:6588749	-0.22343	N	N	NA	ncRNA_intronic	.	.	.
rs143551118	chr19:1036069	-0.09958	N	chr19:836144	4	exonic	synonymous	CNN2	ENSG00000064666
rs190874756	chr17:57784758	-0.15688	N	chr17:57911230	4	UTR5	.	PTRH2	ENSG00000141378
rs17879103	chr6:29911685	0.12262	N	chr6:29596242	4	intronic	.	HLA-A	ENSG00000206503
rs116139733	chr1:111762473	-0.14139	N	chr1:111348029	4	intergenic	.	.	.
rs542271105	chr15:45002266	-0.02093	N	N	NA	intergenic	.	.	.
rs144598330	chr17:29136603	0.12262	N	N	5	intronic	.	CRLF3	ENSG00000176390
rs567156258	chr1:202126070	-0.19867	N	N	NA	intronic	.	PTPN7	ENSG00000143851
rs11688096	chr2:68596042	-0.05515	Y	chr2:68615546	4	intronic	.	PLEK	ENSG00000115956
rs572581900	chr11:72525146	-0.19827	N	chr11:72943483	NA	upstream	.	.	.
rs140518667	chr8:56810237	-0.19117	N	chr8:56800362	6	intronic	.	LYN	ENSG00000254087
rs564396004	chr1:31226699	0.21244	N	chr1:31231680	NA	intronic	.	LAPTM5	ENSG00000162511
rs12143663	chr1:26645985	0.14228	N	chr1:27100243	3a	intronic	.	CD52	ENSG00000169442
rs1018808	chr22:37682825	-0.03757	N	chr22:37258986	5	intronic	.	CYTH4	ENSG00000100055
rs140639523	chr9:35113106	0.1149	N	N	5	intronic	.	FAM214B	ENSG00000005238
rs538529814	chr3:32452904	-0.08203	N	N	NA	intronic	.	CMTM7	ENSG00000153551
rs186067810	chr15:65157050	-0.17028	N	chr15:64672002	4	intronic	.	PLEKHO2	ENSG00000241839
rs567740349	chr1:9714327	0.10597	N	chr1:9713500	NA	ncRNA_exonic	.	PIK3CD	ENSG00000171608
rs572809304	chr19:907154	-0.00831	N	chr19:836144	NA	intronic	.	R3HDM4	ENSG00000198858
rs183680872	chr3:121379861	0.06376	N	chr3:121781723	2b	upstream	.	.	.
rs145908526	chr12:105039132	-0.12338	N	N	4	intronic	.	CHST11	ENSG00000171310
rs543019864	chr3:183231065	0.16834	N	chr3:183730295	NA	intronic	.	KLHL6	ENSG00000172578
rs541656406	chr20:62199797	-0.21842	N	chr20:62693378	NA	exonic	synonymous	HELZ2	ENSG00000130589
rs530835135	chr5:171586592	0.02838	N	chr5:171931939	NA	intronic	.	STK10	ENSG00000072786
rs373475176	chr4:8208197	0.1122	N	N	4	intronic	.	SH3TC1	ENSG00000125089
rs77805999	chr6:31463438	0.16767	N	N	3a	NA	NA	.	.
rs139107	chr22:44569980	-0.16471	N	chr22:44330031	5	intronic	.	PARVG	ENSG00000138964
rs13053694	chr22:17565888	-0.20993	N	chr22:17906176	4	UTR5	.	IL17RA	ENSG00000177663
rs192865269	chr8:142141121	0.06985	N	chr8:142329460	4	intronic	.	DENND3	ENSG00000105339
rs528594343	chr6:159070749	-0.15399	N	chr6:159469512	NA	upstream	.	.	.
rs542215458	chr8:142106321	-0.21291	N	chr8:142329460	NA	intergenic	.	.	.
rs569186290	chr21:46299850	0.14228	N	N	NA	intergenic	.	.	.
rs573933392	chr1:31223378	0.21244	N	chr1:31231680	NA	intronic	.	LAPTM5	ENSG00000162511
rs530417795	chr22:50981526	0.061	N	chr22:50628937	NA	intergenic	.	.	.
rs193040432	chr1:206643388	-0.01603	N	chr1:206968955	4	upstream	.	.	.
rs545622274	chr10:73532181	-0.0178	N	chr10:73520632	NA	intronic	.	CDH23	ENSG00000107736
rs552680948	chr12:53847911	-0.17153	N	chr12:53747853	NA	intronic	.	PCBP2	ENSG00000197111
rs532876015	chr12:54895693	0.0427	N	chr12:54685880	NA	intronic	.	NCKAP1L	ENSG00000123338
rs541688983	chr10:129856678	0.08112	N	N	NA	intronic	.	PTPRE	ENSG00000132334
rs183881467	chr2:69018878	-0.02974	N	chr2:68615546	5	intronic	.	ARHGAP25	ENSG00000163219
rs151121538	chr1:111734631	0.21244	N	chr1:111348029	3a	intronic	.	DENND2D	ENSG00000162777
rs533196848	chr9:117721647	-0.07508	N	chr9:117696336	NA	intergenic	.	.	.
rs534212888	chr5:156969267	-0.16658	N	chr5:156655015	NA	intronic	.	ADAM19	ENSG00000135074
rs553539932	chr16:28192394	-0.01603	N	chr16:28131510	NA	intronic	.	XPO6	ENSG00000169180
rs553029657	chr12:105114377	0.17227	N	N	NA	intronic	.	CHST11	ENSG00000171310
rs551922094	chr5:176935597	-0.09382	N	chr5:176792491	NA	intronic	.	DOK3	ENSG00000146094
rs529642504	chr8:27234387	0.08151	N	chr8:27208126	NA	intronic	.	PTK2B	ENSG00000120899
rs569503133	chr11:64634424	-0.00831	N	N	NA	intronic	.	EHD1	ENSG00000110047
rs539242567	chr1:183559644	-0.10939	N	chr1:183144723	NA	UTR5	.	NCF2	ENSG00000116701
rs550455945	chr5:66501414	-0.18892	N	N	NA	intergenic	.	.	.
rs551801940	chr7:128573375	0.10324	N	chr7:128576086	NA	intergenic	.	.	.
rs551123695	chr20:47421452	0.11556	N	chr20:47384301	NA	intronic	.	PREX1	ENSG00000124126
rs539448479	chr11:73099954	0.01037	N	chr11:72943483	NA	intronic	.	RELT	ENSG00000054967
rs555681893	chr12:66629302	0.07869	N	chr12:66671779	NA	intronic	.	IRAK3	ENSG00000090376
rs181702078	chr11:67766792	-0.05102	N	N	5	intronic	.	UNC93B1	ENSG00000110057
rs55981540	chr4:38860856	-0.20496	N	chr4:38677227	4	intergenic	.	.	.
rs577290715	chr7:50357786	0.12262	N	chr7:50313352	NA	intronic	.	IKZF1	ENSG00000185811
rs539448472	chr1:11802154	-0.20347	N	chr1:12246175	NA	intronic	.	AGTRAP	ENSG00000177674
rs7138394	chr12:51713183	0.14228	N	chr12:51580171	4	intronic	.	BIN2	ENSG00000110934
rs560327133	chr16:57039692	-0.20108	N	chr16:57061189	NA	intergenic	.	NLRC5	ENSG00000140853
rs192278302	chr11:118887374	-0.09539	N	chr11:118747576	3a	intronic	.	RPS25	ENSG00000118181
rs550382570	chr8:131013825	0.08151	N	chr8:130572110	NA	intergenic	.	.	.
rs539632764	chr11:118085664	0.16767	N	chr11:118081270	NA	intronic	.	AMICA1	ENSG00000160593
rs137883022	chr6:137545555	-0.13526	N	chr6:137082948	5	intergenic	.	.	.
rs573176148	chr14:93006517	-0.11828	N	chr14:93103729	NA	intronic	.	RIN3	ENSG00000100599
rs113764642	chr8:130900195	-0.01218	N	chr8:130572110	5	intronic	.	FAM49B	ENSG00000153310
rs577739507	chr22:37635404	-0.00831	N	chr22:37258986	NA	intronic	.	RAC2	ENSG00000128340
rs569139111	chr7:44089171	0.02211	N	N	NA	intronic	.	DBNL	ENSG00000136279
rs547404665	chr14:92996172	-0.13397	N	chr14:93103729	NA	intronic	.	RIN3	ENSG00000100599
rs575249273	chr11:118085159	0.32767	N	chr11:118081270	NA	intronic	.	AMICA1	ENSG00000160593
rs548129708	chr2:233941751	0.08245	N	chr2:234115629	NA	intronic	.	.	.
rs538730267	chr6:27863228	0.26229	N	N	NA	intergenic	.	.	.
rs542777238	chr14:93123493	0.21244	N	chr14:93103729	NA	intronic	.	RIN3	ENSG00000100599
rs539492731	chr1:209921742	-0.02769	N	chr1:209942435	NA	intergenic	.	.	.
rs546579784	chr1:202129514	0.18413	N	N	NA	intronic	.	PTPN7	ENSG00000143851
rs554987791	chr1:160681385	-0.18958	N	chr1:161168189	NA	intronic	.	CD48	ENSG00000117091
rs142723210	chr8:56887676	-0.07727	N	chr8:56800362	7	intronic	.	LYN	ENSG00000254087
rs143961054	chr17:81006310	-0.04178	N	chr17:81084522	3a	intronic	.	B3GNTL1	ENSG00000175711
rs34738253	chr18:2639279	-0.05722	N	N	7	intergenic	.	.	.
rs549834252	chr5:169729252	0.12618	N	chr5:169691627	NA	intergenic	.	.	.
rs546700320	chr10:70817117	-0.21182	N	chr10:70607580	NA	intergenic	.	.	.
rs535048317	chr19:10489695	-0.12464	N	chr19:10666450	NA	intronic	.	TYK2	ENSG00000105397
rs114058651	chr10:73515221	0.08151	N	chr10:73520632	5	exonic	nonsynonymous	CDH23	ENSG00000107736
rs551609824	chr1:202129045	0.19673	N	N	NA	UTR5	.	PTPN7	ENSG00000143851
rs566421899	chr10:73523796	0.01708	N	chr10:73520632	NA	intronic	.	CDH23	ENSG00000107736
rs530157165	chr1:31220297	0.21244	N	chr1:31231680	NA	intronic	.	LAPTM5	ENSG00000162511
rs552606572	chr7:138785283	-0.14148	N	chr7:138735512	NA	intronic	.	ZC3HAV1	ENSG00000105939
rs530480643	chr20:47370980	0.21244	N	chr20:47384301	NA	intronic	.	PREX1	ENSG00000124126
rs9456336	chr6:159076864	-0.20676	N	chr6:159469512	4	intronic	.	SYTL3	ENSG00000164674
rs546744313	chr14:91862496	0.15967	N	N	NA	intronic	.	CCDC88C	ENSG00000015133
rs529972983	chr5:39269990	0.02622	N	N	NA	intronic	.	FYB	ENSG00000082074
rs534201534	chr19:54881003	0.22524	N	N	NA	intronic	.	.	.
rs550222232	chr12:104883538	-0.2092	N	N	NA	intronic	.	CHST11	ENSG00000171310
rs200046065	chr5:176728783	0.02874	N	chr5:176792491	4	exonic	synonymous	RAB24	ENSG00000169228
rs181078098	chr22:50981939	0.061	N	chr22:50628937	7	intergenic	.	.	.
rs77247372	chr6:32633415	0.07785	N	N	2b	intronic	.	HLA-DQB1	ENSG00000179344
rs577116720	chr2:182259379	-0.12983	N	chr2:182323665	NA	ncRNA_intronic	.	.	.
rs570718520	chr4:2799830	0.1149	N	chr4:3148276	NA	intronic	.	SH3BP2	ENSG00000087266
rs151335327	chr5:171588779	0.18705	N	chr5:171931939	5	intronic	.	STK10	ENSG00000072786
rs138288771	chr11:48050872	0.16767	N	chr11:47888036	4	intronic	.	PTPRJ	ENSG00000149177
rs17751917	chr14:78061892	-0.2133	N	chr14:77939965	5	intronic	.	SPTLC2	ENSG00000100596
rs149309389	chr14:93128263	0.01821	N	chr14:93103729	7	intronic	.	RIN3	ENSG00000100599
rs183946841	chr16:21655635	-0.19589	N	N	3a	exonic	synonymous	METTL9	ENSG00000197006
rs150151316	chr6:31467064	0.1149	N	N	5	intronic	.	MICB	ENSG00000204516
rs200510288	chr17:76136869	0.35983	N	chr17:76257892	2b	intronic	.	TMC8	ENSG00000167895
rs188179063	chr6:159074775	0.12751	N	chr6:159469512	4	intronic	.	SYTL3	ENSG00000164674
rs531764518	chr12:122076179	0.01708	N	chr12:122254713	NA	intronic	.	ORAI1	ENSG00000182500
rs548778060	chr9:77757210	0.10472	N	N	NA	intronic	.	OSTF1	ENSG00000134996
rs544578511	chr7:139422803	-0.21723	N	chr7:139719439	NA	intronic	.	HIPK2	ENSG00000064393
rs79381330	chr1:45196733	0.10081	N	N	4	intergenic	.	.	.
rs553364543	chr16:50304983	0.21244	N	chr16:50160737	NA	intronic	.	ADCY7	ENSG00000121281
rs551657727	chr19:54878236	-0.1051	N	N	NA	intronic	.	.	.
rs541862497	chr19:1167950	-0.19531	N	chr19:836144	NA	intronic	.	SBNO2	ENSG00000064932
rs567795512	chr19:928152	-0.21785	N	chr19:836144	NA	intronic	.	ARID3A	ENSG00000116017
rs550290944	chr12:104857138	0.1149	N	N	NA	intronic	.	CHST11	ENSG00000171310
rs528298346	chr1:31235003	0.03184	N	chr1:31231680	NA	intergenic	.	.	.
rs564703577	chr5:171556317	0.18705	N	chr5:171931939	NA	intronic	.	STK10	ENSG00000072786
rs552117899	chr9:95829361	-0.21994	N	chr9:95684697	NA	intronic	.	SUSD3	ENSG00000157303
rs193185786	chr5:96215830	-0.19	N	N	5	exonic	nonsynonymous	ERAP2	ENSG00000164308
rs575060737	chr3:52283618	-0.13069	N	N	NA	intronic	.	PPM1M	ENSG00000164088
rs527688331	chr19:1168765	-0.15534	N	chr19:836144	NA	intronic	.	SBNO2	ENSG00000064932
rs147004080	chr10:30724131	-0.15566	N	chr10:30496125	4	intronic	.	MAP3K8	ENSG00000107968
rs181731481	chr6:31241289	-0.05798	N	N	4	intergenic	.	.	.
rs114447859	chr14:78067916	-0.15967	N	chr14:77939965	6	intronic	.	SPTLC2	ENSG00000100596
rs562053951	chr12:51716521	0.18705	N	chr12:51580171	NA	intronic	.	BIN2	ENSG00000110934
rs558172360	chr5:1493099	0.00655	N	chr5:1313242	NA	intronic	.	LPCAT1	ENSG00000153395
rs537003174	chr22:50627798	0.09524	N	chr22:50628937	NA	intronic	.	TRABD	ENSG00000170638
rs527998374	chr16:29758633	-0.05308	N	chr16:30082508	NA	intergenic	.	.	.
rs11670349	chr19:1036691	-0.07419	Y	chr19:836144	3a	intronic	.	CNN2	ENSG00000064666
rs534700723	chr20:1446260	-0.14084	N	chr20:1931001	NA	intronic	.	NSFL1C	ENSG00000088833
rs146702765	chr7:50370057	0.22851	N	chr7:50313352	4	intronic	.	IKZF1	ENSG00000185811
rs17265410	chr21:45579869	-0.19198	N	chr21:45660835	4	intergenic	.	.	.
rs116559311	chr1:28287361	-0.01603	N	chr1:28216736	5	intronic	.	XKR8	ENSG00000158156
rs559999478	chr8:56884565	0.05413	N	chr8:56800362	NA	intronic	.	LYN	ENSG00000254087
rs374925952	chr15:75076988	0.02874	N	chr15:75361539	4	intronic	.	CSK	ENSG00000103653
rs540545767	chr20:49158296	-0.08738	N	chr20:49205095	NA	intronic	.	PTPN1	ENSG00000196396
rs559990112	chr11:128592207	0.12262	N	chr11:128562098	NA	intronic	.	FLI1	ENSG00000151702
rs577451591	chr1:31216972	0.21244	N	chr1:31231680	NA	intronic	.	LAPTM5	ENSG00000162511
rs558718709	chr2:175461224	-0.03944	N	N	NA	intronic	.	WIPF1	ENSG00000115935
rs139471160	chr7:43687095	-0.00181	N	N	4	intronic	.	COA1	ENSG00000106603
rs539923680	chr1:113160094	0.05047	N	N	NA	intronic	.	ST7L	ENSG00000007341
rs140356086	chr5:176854903	0.17613	N	chr5:176792491	4	intronic	.	GRK6	ENSG00000198055
rs553187913	chr6:24953795	0.12262	N	N	NA	intronic	.	.	.
rs116381472	chr1:27668099	0.18413	N	chr1:28109632	4	upstream	.	.	.
rs73887033	chr22:37270884	-0.12031	N	chr22:37258986	3a	intronic	.	NCF4	ENSG00000100365
rs55661661	chr5:39192069	-0.01227	N	N	5	intronic	.	FYB	ENSG00000082074
rs148258510	chr2:143909819	-0.00831	N	chr2:144328534	7	intronic	.	ARHGAP15	ENSG00000075884
rs532319660	chr11:48083891	-0.07402	N	chr11:47888036	NA	intronic	.	PTPRJ	ENSG00000149177
rs112914802	chr19:1113523	0.02176	N	chr19:836144	2b	intronic	.	SBNO2	ENSG00000064932
rs190638196	chr6:137545627	-0.13526	N	chr6:137082948	3a	intergenic	.	.	.
rs4077984	chr12:122066357	0.02874	N	chr12:122254713	4	intronic	.	ORAI1	ENSG00000182500
rs535459514	chr1:31222394	0.21244	N	chr1:31231680	NA	intronic	.	LAPTM5	ENSG00000162511
rs112538078	chr19:8629062	-0.08678	N	N	6	intronic	.	MYO1F	ENSG00000142347
rs557623348	chr21:34576205	0.14228	N	chr21:34439889	NA	intergenic	.	.	.
rs568796384	chr12:51713475	0.14228	N	chr12:51580171	NA	intronic	.	BIN2	ENSG00000110934
rs184129413	chr5:171537683	0.28167	N	chr5:171931939	5	intronic	.	STK10	ENSG00000072786
rs183789843	chr10:73504250	-0.12345	N	chr10:73520632	5	intronic	.	CDH23	ENSG00000107736
rs145343981	chr1:92925413	-0.07769	N	chr1:92733769	3a	intergenic	.	.	.
rs528027719	chr1:12247854	-0.01791	N	chr1:12246175	NA	intronic	.	TNFRSF1B	ENSG00000028137
rs568536681	chr1:28202372	0.21244	N	chr1:28216736	NA	intronic	.	THEMIS2	ENSG00000130775
rs55829486	chr21:46344216	0.07785	N	N	6	ncRNA_intronic	.	ITGB2	ENSG00000160255
rs140118679	chr3:46249376	-0.08234	N	chr3:46418689	6	intronic	.	CCR1	ENSG00000163823
rs542014506	chr6:30653080	0.02317	N	N	NA	exonic	nonsynonymous	PPP1R18	ENSG00000146112
rs187910067	chr1:111424300	0.07661	N	chr1:111348029	5	intronic	.	CD53	ENSG00000143119
rs189055377	chr16:57118143	0.0062	N	chr16:57061189	2b	downstream	.	.	.
rs144535239	chr1:15746706	-0.19259	N	N	7	intronic	.	EFHD2	ENSG00000142634
rs147611444	chr3:32449934	-0.08203	N	N	6	intronic	.	CMTM7	ENSG00000153551
rs189352185	chr2:69028819	0.05792	N	chr2:68615546	5	intronic	.	ARHGAP25	ENSG00000163219
rs143818091	chr9:134129572	0.18413	N	N	4	intergenic	.	.	.
rs567634241	chr11:128585470	0.12262	N	chr11:128562098	NA	intronic	.	FLI1	ENSG00000151702
rs549902824	chr11:128603640	0.06985	N	chr11:128562098	NA	intronic	.	FLI1	ENSG00000151702
rs150108745	chr11:73684819	0.05097	N	N	5	downstream	.	.	.
rs532251564	chr1:202126063	-0.19867	N	N	NA	intronic	.	PTPN7	ENSG00000143851
rs531598724	chr17:76110180	0.19964	N	chr17:76257892	NA	intronic	.	TMC6	ENSG00000141524
rs35291284	chr14:93123534	0.21244	N	chr14:93103729	7	intronic	.	RIN3	ENSG00000100599
rs55943400	chr9:92060349	-0.09597	N	chr9:91593290	4	intronic	.	SEMA4D	ENSG00000187764
rs575687693	chr21:15901439	0.06561	N	chr21:16371102	NA	intronic	.	SAMSN1	ENSG00000155307
rs556045320	chr1:28499906	0.02112	N	chr1:28216736	NA	intronic	.	PTAFR	ENSG00000169403
rs77365302	chr17:76374295	0.05047	N	chr17:76257892	4	upstream	.	.	.
rs529411070	chr11:3863522	-0.01603	N	N	NA	intergenic	.	.	.
rs189119833	chr5:169067819	-0.04903	N	N	5	intronic	.	DOCK2	ENSG00000134516
rs555131196	chr15:75082646	-0.00343	N	chr15:75361539	NA	intronic	.	CSK	ENSG00000103653
rs546070459	chr8:141609049	-0.17477	N	N	NA	intronic	.	AGO2	ENSG00000123908
rs549028512	chr19:48753166	0.15359	N	chr19:49127490	NA	intronic	.	CARD8	ENSG00000105483
rs10818073	chr9:120467576	-0.19156	Y	N	5	intronic	.	TLR4	ENSG00000136869
rs144120738	chr2:175495673	-0.11876	N	N	4	intronic	.	WIPF1	ENSG00000115935
rs530955888	chr19:54865089	-0.20621	N	N	NA	downstream	.	.	.
rs546818882	chr11:48049576	0.06743	N	chr11:47888036	NA	intronic	.	PTPRJ	ENSG00000149177
rs562311679	chr11:63978455	0.03065	N	chr11:63974995	NA	intronic	.	FERMT3	ENSG00000149781
rs192604195	chr20:47426096	0.11047	N	chr20:47384301	4	intronic	.	PREX1	ENSG00000124126
rs10420021	chr19:7411916	-0.18892	N	chr19:7415064	4	intergenic	.	.	.
rs4445685	chr12:51714570	0.18705	N	chr12:51580171	4	intronic	.	BIN2	ENSG00000110934
rs538498344	chr12:122068548	0.08151	N	chr12:122254713	NA	intronic	.	ORAI1	ENSG00000182500
rs112258729	chr19:41850569	0.01708	N	N	7	intronic	.	TGFB1	ENSG00000105329
rs533308798	chr10:98410471	-0.14977	N	N	NA	intronic	.	PIK3AP1	ENSG00000155629
rs114475922	chr19:35492222	0.12579	N	N	4	intronic	.	GRAMD1A	ENSG00000089351
rs537270811	chr21:46337524	-0.03757	N	N	NA	intronic	.	ITGB2	ENSG00000160255
rs113931281	chr12:51685681	-0.18378	N	chr12:51580171	4	exonic	nonsynonymous	BIN2	ENSG00000110934
rs560627873	chr16:88714121	0.00655	N	chr16:88518569	NA	intronic	.	CYBA	ENSG00000051523
rs185967955	chr14:78055404	-0.10471	N	chr14:77939965	3a	intronic	.	SPTLC2	ENSG00000100596
rs137910261	chr16:68039896	0.06376	N	chr16:68138091	2b	intergenic	.	.	.
rs149129109	chr1:47080749	0.01466	N	N	5	UTR5	.	MOB3C	ENSG00000142961
rs545559583	chr14:93114772	0.21244	N	chr14:93103729	NA	intronic	.	RIN3	ENSG00000100599
rs558911401	chr11:128616696	0.06985	N	chr11:128562098	NA	intronic	.	FLI1	ENSG00000151702
rs147834297	chr5:39209634	0.00748	N	N	7	intronic	.	FYB	ENSG00000082074
rs16934536	chr11:5713788	0.16767	N	N	4	intronic	.	TRIM22	ENSG00000132274
rs570675175	chr2:113466708	-0.12473	N	chr2:113712407	NA	intergenic	.	.	.
rs16934531	chr11:5713537	0.16767	N	N	5	intronic	.	TRIM22	ENSG00000132274
rs201135270	chr2:85806121	-0.06801	N	chr2:85826721	4	intronic	.	VAMP8	ENSG00000118640
rs528096824	chr16:27330043	0.28967	N	chr16:27356398	NA	intronic	.	IL4R	ENSG00000077238
rs542743498	chr17:73347505	-0.11561	N	chr17:73822598	NA	intronic	.	GRB2	ENSG00000177885
rs201007001	chr17:73839019	0.18705	N	chr17:73822598	2b	intronic	.	UNC13D	ENSG00000092929
rs573972153	chr6:41699253	0.03674	N	chr6:42037348	NA	intronic	.	TFEB	ENSG00000112561
rs538967437	chr17:28033851	0.14228	N	chr17:28059970	NA	intronic	.	SSH2	ENSG00000141298
rs563500856	chr10:26726669	-0.10867	N	chr10:26741174	NA	upstream	.	.	.
rs545041725	chr11:48024580	-0.10999	N	chr11:47888036	NA	intronic	.	PTPRJ	ENSG00000149177
rs536553344	chr11:72426589	-0.19084	N	N	NA	intronic	.	ARAP1	ENSG00000186635
rs4246650	chr2:233945017	0.12262	N	chr2:234115629	5	intronic	.	.	.
rs77206203	chr2:234092103	-0.1482	N	chr2:234115629	5	intronic	.	INPP5D	ENSG00000168918
rs547935984	chr11:118189262	-0.12473	N	chr11:118639653	NA	intergenic	.	.	.
rs557855639	chr16:28187066	-0.21927	N	chr16:28131510	NA	intronic	.	XPO6	ENSG00000169180
rs73681118	chr8:27266661	0.06871	N	chr8:27208126	4	intronic	.	PTK2B	ENSG00000120899
rs41359047	chr22:17568185	0.10324	N	chr22:17906176	4	intronic	.	IL17RA	ENSG00000177663
rs552604549	chr3:121379110	0.22524	N	chr3:121781723	NA	intronic	.	HCLS1	ENSG00000180353
rs571151047	chr1:111735323	0.21244	N	chr1:111348029	NA	intronic	.	DENND2D	ENSG00000162777
rs570219792	chr11:47940377	-0.07197	N	chr11:47454152	NA	intergenic	.	.	.
rs552587688	chr17:8867132	-0.12384	N	chr17:8784361	NA	intronic	.	PIK3R5	ENSG00000141506
rs192680300	chr12:123912211	-0.1002	N	chr12:124019055	2b	intronic	.	RILPL2	ENSG00000150977
rs56303412	chr5:131837017	-0.01919	N	chr5:131705458	2b	intergenic	.	.	.
rs369483600	chr11:128604165	0.06985	N	chr11:128562098	4	intronic	.	FLI1	ENSG00000151702
rs186815098	chr17:80195483	-0.19894	N	N	3a	exonic	synonymous	SLC16A3	ENSG00000141526
rs8108376	chr19:18512587	-0.17001	N	chr19:18398030	4	intergenic	.	.	.
rs369783722	chr22:37572907	-0.20863	N	chr22:37258986	4	intergenic	.	.	.
rs3132696	chr6:29855331	0.07785	N	chr6:29596242	4	upstream	.	.	.
rs3132697	chr6:29854539	0.07785	N	chr6:29596242	5	upstream	.	.	.
rs3132695	chr6:29855409	-0.05865	N	chr6:29596242	3a	upstream	.	.	.
rs558596271	chr1:12239974	0.21244	N	chr1:12246175	NA	intronic	.	TNFRSF1B	ENSG00000028137
rs3132693	chr6:29855677	-0.05865	N	chr6:29596242	4	ncRNA_intronic	.	.	.
rs537754236	chr19:1129686	0.02238	N	chr19:836144	NA	intronic	.	SBNO2	ENSG00000064932
rs201173786	chr6:26031867	-0.03012	N	N	3a	UTR3	.	HIST1H3B	ENSG00000124693
rs556609211	chr19:54867438	-0.16078	N	N	NA	intronic	.	LAIR1	ENSG00000167613
rs566401809	chr9:134145430	0.08151	N	N	NA	intronic	.	FAM78A	ENSG00000126882
rs184978209	chr6:41995788	0.02265	N	chr6:42037348	4	intronic	.	CCND3	ENSG00000112576
rs142508674	chr16:28120931	-0.17704	N	chr16:28131510	5	intronic	.	XPO6	ENSG00000169180
rs567345379	chr1:28192538	-0.07912	N	chr1:28216736	NA	intergenic	.	.	.
rs61731700	chr6:109771691	0.01289	N	chr6:109376647	5	exonic	nonsynonymous	MICAL1	ENSG00000135596
rs373414248	chr19:16260259	-0.00748	N	chr19:16548375	2b	intronic	.	HSH2D	ENSG00000196684
rs186427612	chr1:26616013	0.10081	N	chr1:27100243	2b	intronic	.	UBXN11	ENSG00000158062
rs576760646	chr11:64655727	-0.17751	N	N	NA	downstream	.	.	.
rs1281132	chr4:8209383	-0.2012	N	N	2b	intronic	.	SH3TC1	ENSG00000125089
rs1281133	chr4:8209447	-0.2012	N	N	5	intronic	.	SH3TC1	ENSG00000125089
rs1281130	chr4:8207676	0.1122	N	N	5	intronic	.	SH3TC1	ENSG00000125089
rs1281131	chr4:8208789	-0.2012	N	N	5	intronic	.	SH3TC1	ENSG00000125089
rs570419133	chr15:80259022	0.16767	N	chr15:80279344	NA	intronic	.	BCL2A1	ENSG00000140379
rs536901980	chr9:92098482	-0.19692	N	N	NA	intergenic	.	.	.
rs561760497	chr1:203258051	-0.01603	N	chr1:203658782	NA	downstream	.	.	.
rs112079923	chr14:52780419	0.04154	N	chr14:52618827	4	upstream	.	.	.
rs112227525	chr2:233956875	0.12262	N	chr2:234115629	4	intronic	.	.	.
rs551214353	chr4:2816688	0.21244	N	chr4:3148276	NA	intronic	.	SH3BP2	ENSG00000087266
rs187125901	chr7:44088692	0.02211	N	N	6	intronic	.	DBNL	ENSG00000136279
rs185973314	chr11:48051523	0.16767	N	chr11:47888036	3a	intronic	.	PTPRJ	ENSG00000149177
rs1053509	chr4:40245990	-0.11903	N	N	5	UTR3	.	RHOH	ENSG00000168421
rs572684792	chr15:38964349	-0.12473	N	chr15:38904527	NA	intergenic	.	.	.
rs529505736	chr6:32824052	0.07661	N	N	NA	intronic	.	PSMB9	ENSG00000240065
rs587640729	chr3:50375160	-0.06801	N	chr3:50160109	NA	ncRNA_exonic	.	RASSF1	ENSG00000068028
rs557883653	chr5:138855666	-0.2154	N	N	NA	UTR3	.	TMEM173	ENSG00000184584
rs112945490	chr11:63979112	0.03065	N	chr11:63974995	5	intronic	.	FERMT3	ENSG00000149781
rs73080973	chr1:206756462	0.21244	N	chr1:206968955	4	intronic	.	RASSF5	ENSG00000136653
rs143595263	chr9:95825676	-0.10072	N	chr9:95684697	5	intronic	.	SUSD3	ENSG00000157303
rs538547561	chr22:17581151	-0.11242	N	chr22:17906176	NA	intronic	.	IL17RA	ENSG00000177663
rs546297326	chr1:27954785	-0.1984	N	chr1:28216736	NA	intronic	.	FGR	ENSG00000000938
rs147760191	chr11:117857755	-0.02159	N	chr11:118081270	4	intronic	.	IL10RA	ENSG00000110324
rs534486737	chr2:233963960	0.12262	N	chr2:234115629	NA	intronic	.	.	.
rs563000691	chr11:1873020	-0.05308	N	chr11:2320013	NA	intergenic	.	.	.
rs182154113	chr12:122074949	0.01708	N	chr12:122254713	6	intronic	.	ORAI1	ENSG00000182500
rs533560384	chr9:114933689	-0.2143	N	chr9:114657707	NA	ncRNA_intronic	.	SUSD1	ENSG00000106868
rs573799299	chr19:18229068	0.05047	N	chr19:18398030	NA	intronic	.	MAST3	ENSG00000099308
rs575494647	chr19:1037209	-0.14052	N	chr19:836144	NA	intronic	.	CNN2	ENSG00000064666
rs926629	chr20:47335736	0.03184	Y	chr20:47384301	4	intronic	.	PREX1	ENSG00000124126
rs561007313	chr15:65147680	0.09524	N	chr15:64672002	NA	intronic	.	PLEKHO2	ENSG00000241839
rs376044657	chr13:46736645	-0.19259	N	N	4	intronic	.	LCP1	ENSG00000136167
rs543059644	chr6:41903595	0.28167	N	chr6:42037348	NA	UTR3	.	CCND3	ENSG00000112576
rs9357149	chr6:32440743	-0.21695	N	N	4	intergenic	.	.	.
rs34080999	chr15:80263111	-0.12151	N	chr15:80279344	3a	exonic	nonsynonymous	BCL2A1	ENSG00000140379
rs536497991	chr19:54875576	0.07785	N	N	NA	intronic	.	LAIR1	ENSG00000167613
rs115414696	chr16:21649861	-0.22276	N	N	4	intronic	.	METTL9	ENSG00000197006
rs111567440	chr2:231283706	-0.2154	N	chr2:231161026	5	intronic	.	SP100	ENSG00000067066
rs184909027	chr10:98479601	0.10597	N	chr10:98978045	4	intronic	.	PIK3AP1	ENSG00000155629
rs11769333	chr7:128047757	-0.01603	N	N	5	intronic	.	IMPDH1	ENSG00000106348
rs530026098	chr6:32815834	0.0119	N	N	NA	exonic	synonymous	TAP1	ENSG00000168394
rs145418415	chr22:37258413	0.13993	N	chr22:37258986	4	intronic	.	NCF4	ENSG00000100365
rs558411940	chr17:73395420	-0.06794	N	chr17:73822598	NA	intronic	.	GRB2	ENSG00000177885
rs116350886	chr5:156570053	-0.10788	N	chr5:156442784	4	upstream	.	MED7	ENSG00000155868
rs561519574	chr9:95876014	-0.17747	N	chr9:95684697	NA	downstream	.	.	.
rs115238346	chr20:35275005	-0.18019	N	N	4	upstream	.	.	.
rs531540515	chr12:105065258	0.30706	N	N	NA	intronic	.	CHST11	ENSG00000171310
rs150373508	chr3:128837768	-0.18795	N	chr3:129284415	4	intronic	.	ISY1-RAB43	ENSG00000261796
rs531453676	chr20:43626221	-0.18079	N	N	NA	intronic	.	STK4	ENSG00000101109
rs543993209	chr7:128573810	-0.18594	N	chr7:128576086	NA	intergenic	.	.	.
rs182225468	chr7:98978599	0.27001	N	chr7:99036920	4	intronic	.	ARPC1B	ENSG00000130429
rs116570194	chr16:57077351	0.35983	N	chr16:57061189	3a	intronic	.	NLRC5	ENSG00000140853
rs551215005	chr19:49470059	0.30706	N	chr19:49127490	NA	UTR3	.	FTL	ENSG00000087086
rs371403378	chr19:14492313	0.31506	N	chr19:14499477	4	UTR5	.	CD97	ENSG00000123146
rs116832887	chr20:1446693	-0.0406	N	chr20:1931001	2b	intronic	.	NSFL1C	ENSG00000088833
rs190386900	chr17:61743156	-0.16335	N	chr17:61931549	4	intronic	.	MAP3K3	ENSG00000198909
rs547641937	chr1:28501562	-0.18646	N	chr1:28216736	NA	intronic	.	PTAFR	ENSG00000169403
rs563598035	chr12:111846151	-0.19	N	chr12:112212874	NA	intronic	.	SH2B3	ENSG00000111252
rs552236927	chr7:50478679	-0.06361	N	chr7:50313352	NA	intergenic	.	.	.
rs6438648	chr3:121379169	0.22524	N	chr3:121781723	4	intronic	.	HCLS1	ENSG00000180353
rs544834248	chr8:56885735	-0.07789	N	chr8:56800362	NA	intronic	.	LYN	ENSG00000254087
rs74753376	chr16:11836895	-0.07478	N	chr16:11817466	2c	upstream	.	.	.
rs553703044	chr14:93116643	0.19835	N	chr14:93103729	NA	intronic	.	RIN3	ENSG00000100599
rs552266942	chr15:45013887	-0.0636	N	N	NA	intergenic	.	.	.
rs550931723	chr15:65135565	0.12479	N	chr15:64672002	NA	intronic	.	PLEKHO2	ENSG00000241839
rs577217240	chr20:47383202	0.21244	N	chr20:47384301	NA	intronic	.	PREX1	ENSG00000124126
rs562471639	chr4:2814957	0.15967	N	chr4:3148276	NA	intronic	.	SH3BP2	ENSG00000087266
rs10507181	chr12:105043952	-0.09378	N	N	3a	intronic	.	CHST11	ENSG00000171310
rs567790211	chr19:47852160	-0.14676	N	chr19:47776012	NA	upstream	.	.	.
rs8066584	chr17:27221043	-0.03569	N	chr17:27653016	4	intronic	.	FLOT2	ENSG00000132589
rs552103576	chr1:40844963	-0.05942	N	chr1:40406715	NA	intronic	.	SMAP2	ENSG00000084070
rs556121615	chr2:198113326	-0.16705	N	chr2:198544183	NA	intronic	.	ANKRD44	ENSG00000065413
rs561199053	chr17:62404226	-0.06031	N	chr17:61931549	NA	intronic	.	.	.
rs577250541	chr20:43624912	-0.00238	N	N	NA	intronic	.	STK4	ENSG00000101109
rs201917345	chr6:31556529	0.08151	N	N	5	UTR3	.	LST1	ENSG00000204482
rs575157870	chr9:77756732	-0.04267	N	N	NA	intronic	.	OSTF1	ENSG00000134996
rs529727272	chr19:1075600	0.21244	N	chr19:836144	NA	intronic	.	HMHA1	ENSG00000180448
rs188050169	chr21:34611583	-0.16656	N	chr21:34439889	4	intronic	.	IFNAR2	ENSG00000159110
rs542919272	chr15:75397918	-0.06993	N	chr15:75361539	NA	intergenic	.	.	.
rs191886384	chr6:42898689	0.15967	N	chr6:42510602	4	intronic	.	CNPY3	ENSG00000137161
rs559501617	chr16:4475737	-0.14692	N	chr16:4476089	NA	upstream	.	.	.
rs547798600	chr22:38037172	-0.00831	N	N	NA	exonic	synonymous	SH3BP1	ENSG00000100092
rs143198423	chr22:17578746	-0.06495	N	chr22:17906176	5	exonic	nonsynonymous	IL17RA	ENSG00000177663
rs72871634	chr2:163201317	-0.08046	N	chr2:162866992	4	intronic	.	GCA	ENSG00000115271
rs55934788	chr22:37697311	0.2954	N	chr22:37258986	5	intronic	.	CYTH4	ENSG00000100055
rs148484733	chr7:50369422	0.22851	N	chr7:50313352	3a	intronic	.	IKZF1	ENSG00000185811
rs144941130	chr6:159070243	-0.15399	N	chr6:159469512	3a	upstream	.	.	.
rs538075206	chr4:154407749	-0.01603	N	N	NA	intronic	.	KIAA0922	ENSG00000121210
rs546732729	chr16:84637583	-0.02113	N	chr16:84581684	NA	intronic	.	COTL1	ENSG00000103187
rs139593060	chr17:16341907	0.0236	N	chr17:16156235	2a	upstream	.	.	.
rs149124422	chr5:39165344	-0.01227	N	N	4	intronic	.	FYB	ENSG00000082074
rs559278279	chr11:67039170	0.0863	N	chr11:66855593	NA	intronic	.	ADRBK1	ENSG00000173020
rs540826337	chr1:26875202	-0.19245	N	chr1:27100243	NA	intronic	.	RPS6KA1	ENSG00000117676
rs531319715	chr2:175463864	-0.02769	N	N	NA	intronic	.	WIPF1	ENSG00000115935
rs562021228	chr11:48040651	0.1149	N	chr11:47888036	NA	intronic	.	PTPRJ	ENSG00000149177
rs373946782	chr4:8203963	0.21244	N	N	4	intronic	.	SH3TC1	ENSG00000125089
rs138035424	chr9:92094487	-0.18413	N	N	7	UTR5	.	SEMA4D	ENSG00000187764
rs564498047	chr12:54892899	0.05121	N	chr12:54685880	NA	intronic	.	NCKAP1L	ENSG00000123338
rs146843720	chr14:70110111	-0.19	N	chr14:69840902	4	intronic	.	KIAA0247	ENSG00000100647
rs556519584	chr19:47854058	-0.15685	N	chr19:47776012	NA	intronic	.	DHX34	ENSG00000134815
rs79332386	chr9:92056656	-0.10258	N	chr9:91593290	5	intronic	.	SEMA4D	ENSG00000187764
rs146700856	chr15:77301829	0.10297	N	chr15:77313571	5	intronic	.	PSTPIP1	ENSG00000140368
rs568849359	chr6:32937457	-0.22388	N	N	NA	intronic	.	BRD2	ENSG00000204256
rs573361855	chr1:27158477	-0.06109	N	chr1:27100243	NA	intronic	.	ZDHHC18	ENSG00000204160
rs535779297	chr5:172410647	-0.14739	N	chr5:171931939	NA	upstream	.	.	.
rs201239677	chr1:31214558	0.21244	N	chr1:31231680	4	exonic	synonymous	LAPTM5	ENSG00000162511
rs189189763	chr6:106532853	-0.1364	N	chr6:106727215	4	intergenic	.	.	.
rs990594	chr21:46346540	0.07785	N	N	2a	ncRNA_intronic	.	ITGB2	ENSG00000160255
rs188353154	chr3:183272683	0.16767	N	chr3:183730295	4	intronic	.	KLHL6	ENSG00000172578
rs111278892	chr19:1039323	0.2954	Y	chr19:836144	4	upstream;downstream	.	.	.
rs533104318	chr19:2274413	0.17613	N	chr19:2127272	NA	downstream	.	.	.
rs76192132	chr1:235114116	0.31506	N	chr1:234879890	4	intergenic	.	.	.
rs532374854	chr19:36233333	0.03768	N	N	NA	UTR5	.	IGFLR1	ENSG00000126246
rs189513046	chr8:27202458	-0.18749	N	chr8:27208126	7	intronic	.	PTK2B	ENSG00000120899
rs550611943	chr4:8202952	0.21244	N	N	NA	intronic	.	SH3TC1	ENSG00000125089
rs546603017	chr11:72534502	-0.01755	N	chr11:72943483	NA	intronic	.	ATG16L2	ENSG00000168010
rs540803781	chr22:22301334	-0.04101	N	chr22:21982249	NA	intronic	.	PPM1F	ENSG00000100034
rs56030505	chr1:198589456	-0.12964	N	chr1:199000727	5	intergenic	.	.	.
rs556349548	chr2:232378753	0.06376	N	chr2:232573944	NA	ncRNA_intronic	.	.	.
rs548072430	chr20:47369527	0.21244	N	chr20:47384301	NA	intronic	.	PREX1	ENSG00000124126
rs11707419	chr3:14475313	0.16767	N	N	3a	intronic	.	SLC6A6	ENSG00000131389
rs11940532	chr4:113201654	-0.13781	N	N	5	intronic	.	TIFA	ENSG00000145365
rs139246406	chr2:197019727	-0.15691	N	chr2:196974333	4	intronic	.	STK17B	ENSG00000081320
rs575288685	chr6:26401026	-0.12964	N	N	NA	intergenic	.	.	.
rs532998185	chr1:15752318	-0.08378	N	N	NA	intronic	.	EFHD2	ENSG00000142634
rs150240026	chr21:34577516	0.09046	N	chr21:34439889	2b	intergenic	.	.	.
rs553337208	chr17:8802267	0.12262	N	chr17:8784361	NA	intronic	.	PIK3R5	ENSG00000141506
rs550774894	chr6:30647810	0.15967	N	N	NA	intronic	.	PPP1R18	ENSG00000146112
rs567416145	chr4:185329666	0.15967	N	N	NA	intronic	.	IRF2	ENSG00000168310
rs117107365	chr19:42058622	-0.16656	N	N	2b	intronic	.	CEACAM21	ENSG00000007129
rs189639309	chr19:54867374	-0.1259	N	N	4	intronic	.	LAIR1	ENSG00000167613
rs551883322	chr1:161029639	0.04336	N	chr1:161188893	NA	intronic	.	ARHGAP30	ENSG00000186517
rs114686264	chr6:29914788	-0.07792	N	chr6:29596242	3a	intergenic	.	.	.
rs571314815	chr16:84634244	-0.01603	N	chr16:84581684	NA	intronic	.	COTL1	ENSG00000103187
rs535119613	chr11:65406817	0.10324	N	chr11:65705432	NA	intronic	.	SIPA1	ENSG00000213445
rs7955585	chr12:32114454	0.02383	N	chr12:32138924	3a	intronic	.	KIAA1551	ENSG00000174718
rs146281976	chr4:185353820	-0.02926	N	N	5	intronic	.	IRF2	ENSG00000168310
rs114564276	chr19:35488680	0.0062	N	N	3a	intergenic	.	.	.
rs574936463	chr6:42898124	0.26229	N	chr6:42510602	NA	intronic	.	CNPY3	ENSG00000137161
rs138621573	chr8:27186054	0.13136	N	chr8:27208126	4	intronic	.	PTK2B	ENSG00000120899
rs3128884	chr6:29854426	0.07275	N	chr6:29596242	7	intergenic	.	.	.
rs547907691	chr15:89184320	-0.05823	N	N	NA	intronic	.	ISG20	ENSG00000172183
rs873470	chr19:45250916	-0.04657	N	chr19:45149235	2b	intergenic	.	.	.
rs76196149	chr1:167632416	-0.0945	N	chr1:167600842	3a	intronic	.	RCSD1	ENSG00000198771
rs572875155	chr1:111418750	-0.01227	N	chr1:111348029	NA	intronic	.	CD53	ENSG00000143119
rs3128882	chr6:29855320	0.07785	N	chr6:29596242	2b	upstream	.	.	.
rs146279208	chr8:27186843	0.02874	N	chr8:27208126	5	intronic	.	PTK2B	ENSG00000120899
rs578102767	chr5:1503846	0.25063	N	chr5:1313242	NA	intronic	.	LPCAT1	ENSG00000153395
rs577572105	chr10:73526507	0.01708	N	chr10:73520632	NA	intronic	.	CDH23	ENSG00000107736
rs558219440	chr1:26946867	-0.03864	N	chr1:27100243	NA	intergenic	.	.	.
rs561684977	chr3:14444477	0.13279	N	N	NA	intronic	.	SLC6A6	ENSG00000131389
rs149287020	chr8:134086250	-0.1463	N	chr8:134103953	5	intronic	.	SLA	ENSG00000155926
rs535445956	chr2:175491580	-0.11572	N	N	NA	intronic	.	WIPF1	ENSG00000115935
rs190104268	chr9:117144825	0.15967	N	N	6	intronic	.	AKNA	ENSG00000106948
rs73804362	chr5:176934759	-0.16105	N	chr5:176792491	5	intronic	.	DOK3	ENSG00000146094
rs73804363	chr5:176934862	-0.16105	N	chr5:176792491	5	intronic	.	DOK3	ENSG00000146094
rs909031	chr4:113206140	0.02508	N	N	4	intronic	.	TIFA	ENSG00000145365
rs909032	chr4:113206421	0.02508	N	N	4	intronic	.	TIFA	ENSG00000145365
rs563512021	chr19:54875999	0.07785	N	N	NA	intronic	.	LAIR1	ENSG00000167613
rs557703757	chr1:111431312	-0.17366	N	chr1:111348029	NA	intronic	.	CD53	ENSG00000143119
rs145475311	chr14:35327614	0.02686	N	chr14:35585629	6	intronic	.	BAZ1A	ENSG00000198604
rs148366885	chr12:15112997	-0.00918	N	chr12:14622002	5	intronic	.	ARHGDIB	ENSG00000111348
rs527352314	chr2:197022454	-0.05732	N	chr2:196974333	NA	intronic	.	STK17B	ENSG00000081320
rs528837064	chr15:75087713	-0.00831	N	chr15:75361539	NA	intronic	.	CSK	ENSG00000103653
rs536607597	chr16:68113759	-0.17355	N	chr16:68138091	NA	downstream	.	.	.
rs185831869	chr15:80263981	0.0062	N	chr15:80279344	4	upstream	.	.	.
rs550601136	chr14:91782739	0.35983	N	N	NA	intronic	.	CCDC88C	ENSG00000015133
rs542054822	chr11:62573242	-0.21832	N	N	NA	upstream	.	.	.
rs537419918	chr6:24939071	-0.12269	N	N	NA	intronic	.	.	.
rs568525912	chr17:74490633	-0.11638	N	chr17:74710128	NA	intronic	.	RHBDF2	ENSG00000129667
rs528873058	chr15:65143817	-0.02926	N	chr15:64672002	NA	intronic	.	PLEKHO2	ENSG00000241839
rs558733776	chr14:91842117	0.15967	N	N	NA	intronic	.	CCDC88C	ENSG00000015133
rs149314083	chr4:1726483	0.01708	N	chr4:1392789	6	intronic	.	TACC3	ENSG00000013810
rs572831303	chr19:8622204	-0.03757	N	N	NA	intronic	.	MYO1F	ENSG00000142347
rs569530588	chr22:40296640	-0.11703	N	chr22:39840130	NA	upstream	.	.	.
rs77641909	chr10:26778262	-0.13785	N	chr10:26741174	6	intronic	.	APBB1IP	ENSG00000077420
rs557463192	chr2:112249521	0.06166	N	chr2:111790804	NA	ncRNA_intronic	.	.	.
rs141956863	chr15:77307829	0.05225	N	chr15:77313571	5	intronic	.	PSTPIP1	ENSG00000140368
rs376386875	chr19:1174401	0.08951	N	chr19:836144	4	upstream	.	.	.
rs577065279	chr16:81831529	-0.19644	N	chr16:81604251	NA	intronic	.	PLCG2	ENSG00000197943
rs9260237	chr6:29915192	-0.07792	N	chr6:29596242	4	intergenic	.	.	.
rs376461029	chr4:8206364	-0.17698	N	N	4	intronic	.	SH3TC1	ENSG00000125089
rs540378618	chr8:131005176	-0.05995	N	chr8:130572110	NA	intergenic	.	.	.
rs532107097	chr19:54901511	0.17247	N	N	NA	intergenic	.	.	.
rs189397117	chr10:26769989	-0.11282	N	chr10:26741174	2b	intronic	.	APBB1IP	ENSG00000077420
rs544242037	chr3:38193021	-0.18448	N	N	NA	intergenic	.	.	.
rs141986439	chr15:63773681	0.01135	N	chr15:63791228	2b	intergenic	.	.	.
rs59957141	chr16:57074671	0.21244	N	chr16:57061189	4	intronic	.	NLRC5	ENSG00000140853
rs530079339	chr19:42625960	-0.02769	N	chr19:42767593	NA	intronic	.	POU2F2	ENSG00000028277
rs146249141	chr11:118078077	0.14291	N	chr11:118081270	5	intronic	.	AMICA1	ENSG00000160593
rs559891757	chr17:74487761	0.07785	N	chr17:74710128	NA	intronic	.	RHBDF2	ENSG00000129667
rs567014568	chr8:134070574	0.06985	N	chr8:134103953	NA	intronic	.	SLA	ENSG00000155926
rs6869338	chr5:171592882	0.15217	N	chr5:171931939	7	intronic	.	STK10	ENSG00000072786
rs370704502	chr19:14551952	-0.19	N	chr19:14499477	4	intronic	.	PKN1	ENSG00000123143
rs532134085	chr1:26609499	0.30706	N	chr1:27100243	NA	intronic	.	UBXN11	ENSG00000158062
rs541533406	chr1:198653022	0.12357	N	chr1:199000727	NA	intronic	.	PTPRC	ENSG00000081237
rs530431893	chr9:95890285	-0.01603	N	chr9:95684697	NA	intronic	.	NINJ1	ENSG00000131669
rs190006096	chr20:47489047	0.02622	N	chr20:47384301	5	intergenic	.	.	.
rs573022985	chr9:117101910	0.21244	N	N	NA	intronic	.	AKNA	ENSG00000106948
rs116663204	chr10:26762954	-0.04981	N	chr10:26741174	5	intronic	.	APBB1IP	ENSG00000077420
rs539021747	chr1:160673385	-0.1685	N	chr1:161168189	NA	intronic	.	CD48	ENSG00000117091
rs149181444	chr1:15745393	0.02364	N	N	2b	intronic	.	EFHD2	ENSG00000142634
rs566805469	chr19:6797578	0.04267	N	chr19:6671369	NA	intronic	.	VAV1	ENSG00000141968
rs541360740	chr12:47602078	-0.05308	N	N	NA	intronic	.	PCED1B	ENSG00000179715
rs563964134	chr19:51634261	-0.12384	N	chr19:52128795	NA	intronic	.	SIGLEC9	ENSG00000129450
rs529580738	chr11:47410747	0.21837	N	chr11:47454152	NA	intergenic	.	.	.
rs529126944	chr1:209930608	0.01708	N	chr1:209942435	NA	intronic	.	TRAF3IP3	ENSG00000009790
rs188892865	chr16:84629387	-0.03596	N	chr16:84581684	5	intronic	.	COTL1	ENSG00000103187
rs373315830	chr12:104851110	-0.00176	N	N	4	UTR5	.	CHST11	ENSG00000171310
rs143824943	chr16:28178034	0.08151	N	chr16:28131510	5	intronic	.	XPO6	ENSG00000169180
rs538671588	chr16:84638328	-0.0715	N	chr16:84581684	NA	intronic	.	COTL1	ENSG00000103187
rs148812965	chr11:35165855	-0.19556	N	N	4	intronic	.	CD44	ENSG00000026508
rs549256215	chr4:2837240	0.35983	N	chr4:3148276	NA	UTR3	.	SH3BP2	ENSG00000087266
rs548527015	chr14:50438603	-0.17751	N	N	NA	intergenic	.	.	.
rs537190743	chr5:39270992	-0.11472	N	N	NA	upstream	.	.	.
rs534014620	chr9:139928356	0.13136	N	chr9:139934107	NA	intronic	.	C9orf139	ENSG00000180539
rs190009513	chr11:104971482	-0.08362	N	N	7	exonic	nonsynonymous	CARD17	ENSG00000255221
rs73438241	chr18:43580159	-0.15756	N	chr18:43845269	4	intronic	.	PSTPIP2	ENSG00000152229
rs566782975	chr5:39158260	-0.17246	N	N	NA	intronic	.	FYB	ENSG00000082074
rs189177553	chr14:91853975	0.15967	N	N	4	intronic	.	CCDC88C	ENSG00000015133
rs557760150	chr6:32159947	-0.04142	N	N	NA	exonic	synonymous	GPSM3	ENSG00000213654
rs375848489	chr11:314341	-0.12473	N	chr11:307961	4	exonic	synonymous	IFITM1	ENSG00000185885
rs149881883	chr3:50271374	-0.10451	N	chr3:50160109	4	intronic	.	GNAI2	ENSG00000114353
rs528405833	chr17:28031685	0.14228	N	chr17:28059970	NA	intronic	.	SSH2	ENSG00000141298
rs200590340	chr16:88713504	0.00655	N	chr16:88518569	5	intronic	.	CYBA	ENSG00000051523
rs569393786	chr19:47840386	-0.01707	N	chr19:47776012	NA	UTR5	.	C5AR2	ENSG00000134830
rs147469740	chr15:100107511	-0.19597	N	N	3a	intronic	.	MEF2A	ENSG00000068305
rs548200978	chr6:30655538	0.1149	N	N	NA	UTR5	.	PPP1R18	ENSG00000146112
rs58270299	chr6:24927492	-0.15214	N	N	5	intronic	.	FAM65B	ENSG00000111913
rs138729546	chr12:105066442	0.05943	N	N	4	intronic	.	CHST11	ENSG00000171310
rs145857853	chr3:101655410	-0.08872	N	chr3:101267385	4	intergenic	.	.	.
rs569099705	chr17:66283848	-0.19624	N	chr17:65975385	NA	intronic	.	ARSG	ENSG00000141337
rs572553532	chr19:47854136	-0.15685	N	chr19:47776012	NA	intronic	.	DHX34	ENSG00000134815
rs562429347	chr12:1906438	0.04154	N	N	NA	intronic	.	CACNA2D4	ENSG00000151062
rs78312034	chr17:8862909	-0.07907	N	chr17:8784361	4	intronic	.	PIK3R5	ENSG00000141506
rs543388988	chr9:215335	-0.07343	N	chr9:288414	NA	exonic	nonsynonymous	DOCK8	ENSG00000107099
rs192216650	chr12:104915630	-0.16683	N	N	3a	intronic	.	CHST11	ENSG00000171310
rs577231467	chr5:100235846	0.13097	N	chr5:100200910	NA	intronic	.	ST8SIA4	ENSG00000113532
rs575059191	chr9:134138054	-0.00831	N	N	NA	intronic	.	FAM78A	ENSG00000126882
rs6884456	chr5:171600555	0.33444	N	chr5:171931939	5	intronic	.	STK10	ENSG00000072786
rs72712893	chr1:161036839	0.18705	N	chr1:161188893	4	intronic	.	ARHGAP30	ENSG00000186517
rs558534679	chr3:121372623	-0.1128	N	chr3:121781723	NA	intronic	.	HCLS1	ENSG00000180353
rs890193	chr4:185343635	-0.19239	N	N	6	intronic	.	IRF2	ENSG00000168310
rs890196	chr4:185365473	-0.20507	N	N	5	intronic	.	IRF2	ENSG00000168310
rs890195	chr4:185365540	-0.20507	Y	N	5	intronic	.	IRF2	ENSG00000168310
rs186700719	chr13:46747779	0.2289	N	N	4	intronic	.	LCP1	ENSG00000136167
rs540984794	chr14:23426471	0.10081	N	chr14:23755598	NA	upstream	.	.	.
rs190159644	chr4:106069155	-0.10974	N	chr4:105806108	4	intronic	.	TET2	ENSG00000168769
rs536191579	chr12:15111630	-0.00831	N	chr12:14622002	NA	intronic	.	ARHGDIB	ENSG00000111348
rs142325952	chr1:117298263	-0.18594	N	chr1:117544331	5	intronic	.	CD2	ENSG00000116824
rs10189504	chr2:69037861	-0.1128	N	chr2:68615546	6	intronic	.	ARHGAP25	ENSG00000163219
rs182515066	chr6:167369991	0.04763	N	chr6:167511766	4	UTR5	.	RNASET2	ENSG00000026297
rs182864736	chr1:167657288	-0.13237	N	chr1:167600842	4	intronic	.	RCSD1	ENSG00000198771
rs150784118	chr20:57738513	-0.19407	N	N	5	intergenic	.	.	.
rs5783977	chr10:26770756	-0.09458	N	chr10:26741174	5	intronic	.	APBB1IP	ENSG00000077420
rs537206064	chr22:17565959	-0.20993	N	chr22:17906176	NA	UTR5	.	IL17RA	ENSG00000177663
rs184141186	chr19:48744802	0.10363	N	chr19:49127490	7	intronic	.	CARD8	ENSG00000105483
rs536757897	chr1:9736388	-0.0873	N	chr1:9713500	NA	ncRNA_intronic	.	PIK3CD	ENSG00000171608
rs182724748	chr22:17718084	-0.08713	N	chr22:17906176	3a	intergenic	.	.	.
rs572102003	chr7:106512167	0.21244	N	chr7:106372219	NA	intronic	.	PIK3CG	ENSG00000105851
rs145457464	chr14:70120925	-0.19	N	chr14:69840902	4	intronic	.	KIAA0247	ENSG00000100647
rs201384414	chr17:56357029	-0.07423	N	chr17:56385573	2b	intronic	.	MPO	ENSG00000005381
rs538325099	chr7:50357561	0.12262	N	chr7:50313352	NA	intronic	.	IKZF1	ENSG00000185811
rs571574091	chr9:92038655	-0.09458	N	chr9:91593290	NA	intronic	.	SEMA4D	ENSG00000187764
rs115251834	chr14:24630350	-0.15982	N	N	4	upstream;downstream	.	IRF9	ENSG00000213928
rs192699700	chr6:31550834	-0.09909	N	N	5	upstream	.	.	.
rs531878524	chr3:13457147	0.02874	N	N	NA	intronic	.	NUP210	ENSG00000132182
rs112808202	chr8:27252558	-0.05995	N	chr8:27208126	7	intronic	.	PTK2B	ENSG00000120899
rs17052819	chr3:53204133	0.27001	N	chr3:52873984	3a	intronic	.	PRKCD	ENSG00000163932
rs56165293	chr1:27947382	-0.13907	N	chr1:28216736	6	intronic	.	FGR	ENSG00000000938
rs3762348	chr1:207095856	-0.12473	N	chr1:206968955	5	upstream	.	.	.
rs539624496	chr2:158298975	-0.04501	N	chr2:158520905	NA	intronic	.	CYTIP	ENSG00000115165
rs78008173	chr17:81010430	-0.08046	N	chr17:81084522	3a	upstream	.	.	.
rs531039494	chr19:41850921	-0.02703	N	N	NA	intronic	.	TGFB1	ENSG00000105329
rs374717375	chr22:37678583	0.07785	N	chr22:37258986	4	UTR5	.	CYTH4	ENSG00000100055
rs530784265	chr8:56857659	-0.11724	N	chr8:56800362	NA	intronic	.	LYN	ENSG00000254087
rs543318549	chr19:41852606	-0.09683	N	N	NA	intronic	.	TGFB1	ENSG00000105329
rs8111275	chr19:54884919	-0.1051	N	N	7	intergenic	.	.	.
rs573586659	chr19:19739455	0.06376	N	chr19:19786099	NA	upstream;downstream	.	.	.
rs540242083	chr17:56355775	-0.07423	N	chr17:56385573	NA	intronic	.	MPO	ENSG00000005381
rs3847804	chr12:94566298	-0.20609	N	chr12:94536803	7	intronic	.	PLXNC1	ENSG00000136040
rs541817236	chr6:137536963	-0.08203	N	chr6:137082948	NA	intronic	.	IFNGR1	ENSG00000027697
rs576367565	chr14:93113321	0.16767	N	chr14:93103729	NA	intronic	.	RIN3	ENSG00000100599
rs6853427	chr4:174252545	-0.16019	N	N	6	UTR3	.	.	.
rs75174451	chr6:24922763	0.07851	N	N	6	intronic	.	FAM65B	ENSG00000111913
rs192564948	chr8:38795416	-0.19	N	chr8:38804069	4	intronic	.	PLEKHA2	ENSG00000169499
rs61241020	chr1:201952244	-0.14016	N	N	4	intronic	.	RNPEP	ENSG00000176393
rs562416176	chr11:67066623	-0.03097	N	chr11:66855593	NA	intronic	.	ANKRD13D	ENSG00000172932
rs540671334	chr19:1031114	-0.17033	N	chr19:836144	NA	exonic	synonymous	CNN2	ENSG00000064666
rs183258300	chr11:104903822	0.01315	N	N	7	exonic	nonsynonymous	CASP1	ENSG00000137752
rs192589924	chr3:101655772	-0.07612	N	chr3:101267385	4	intergenic	.	.	.
rs550684135	chr19:14478198	-0.12473	N	chr19:14499477	NA	intergenic	.	.	.
rs149064549	chr3:122286853	-0.0481	N	chr3:122013354	7	intronic	.	DTX3L	ENSG00000163840
rs550878873	chr5:90610418	-0.12709	N	N	NA	upstream	.	.	.
rs150479832	chr1:31231767	0.16767	N	chr1:31231680	4	intergenic	.	.	.
rs527261920	chr20:47391935	0.15967	N	chr20:47384301	NA	intronic	.	PREX1	ENSG00000124126
rs544917744	chr16:30104181	-0.03012	N	chr16:30471109	NA	intronic	.	YPEL3	ENSG00000090238
rs570343609	chr2:197030569	-0.01322	N	chr2:196974333	NA	intronic	.	STK17B	ENSG00000081320
rs542093300	chr4:2793906	0.00239	N	chr4:3148276	NA	upstream	.	.	.
rs554150480	chr6:24935857	-0.05865	N	N	NA	intronic	.	FAM65B	ENSG00000111913
rs553116694	chr6:35278539	0.01708	N	chr6:35602972	NA	intronic	.	DEF6	ENSG00000023892
rs558757127	chr20:47390955	0.15967	N	chr20:47384301	NA	intronic	.	PREX1	ENSG00000124126
rs144037316	chr20:47387442	0.1149	N	chr20:47384301	4	intronic	.	PREX1	ENSG00000124126
rs370002032	chr3:183245827	-0.08184	N	chr3:183730295	4	intronic	.	KLHL6	ENSG00000172578
rs543038306	chr5:169078600	0.13428	N	N	NA	intronic	.	DOCK2	ENSG00000134516
rs538343575	chr4:8223129	-0.11432	N	N	NA	intronic	.	SH3TC1	ENSG00000125089
rs201769753	chr10:45919550	-0.14553	N	chr10:45915941	4	exonic	nonsynonymous	ALOX5	ENSG00000012779
rs187948400	chr12:62652940	-0.02093	N	chr12:62818841	4	intergenic	.	.	.
rs369710395	chr20:47376220	0.1149	N	chr20:47384301	6	intronic	.	PREX1	ENSG00000124126
rs192030779	chr9:117143021	0.21244	N	N	6	intronic	.	AKNA	ENSG00000106948
rs551856851	chr21:34611090	-0.15396	N	chr21:34439889	NA	intronic	.	IFNAR2	ENSG00000159110
rs188653940	chr11:128595801	0.22524	N	chr11:128562098	2b	intronic	.	FLI1	ENSG00000151702
rs539910343	chr2:144019606	0.0863	N	chr2:144328534	NA	intronic	.	ARHGAP15	ENSG00000075884
rs546482648	chr16:4401756	-0.04657	N	chr16:4476089	NA	intronic	.	CORO7-PAM16	ENSG00000103426
rs189444905	chr19:51626082	0.03635	N	chr19:51728477	5	intergenic	.	.	.
rs555493580	chr16:27333694	0.08171	N	chr16:27356398	NA	intronic	.	IL4R	ENSG00000077238
rs551299790	chr6:159461972	0.14801	N	chr6:159469512	NA	intronic	.	TAGAP	ENSG00000164691
rs555569478	chr4:2794476	-0.13411	N	chr4:3148276	NA	upstream	.	.	.
rs148095587	chr7:150434089	-0.09844	N	chr7:150278589	5	intronic	.	.	.
rs141813028	chr17:76109053	0.19964	N	chr17:76257892	2b	UTR3	.	TMC6	ENSG00000141524
rs147403677	chr1:28202138	0.21244	N	chr1:28216736	3a	intronic	.	THEMIS2	ENSG00000130775
rs73329618	chr5:171578050	0.33444	N	chr5:171931939	4	intronic	.	STK10	ENSG00000072786
rs545499726	chr1:159885696	-0.04711	N	chr1:159518892	NA	intergenic	.	.	.
rs540218563	chr1:1709335	-0.01603	N	N	NA	intronic	.	NADK	ENSG00000008130
rs528934753	chr11:118887376	-0.09539	N	chr11:118747576	NA	intronic	.	RPS25	ENSG00000118181
rs543931032	chr7:139368199	-0.01218	N	chr7:139719439	NA	intronic	.	HIPK2	ENSG00000064393
rs114183686	chr17:43308727	0.15967	N	chr17:43488792	4	intronic	.	FMNL1	ENSG00000184922
rs114672093	chr20:47390580	0.15967	N	chr20:47384301	2b	intronic	.	PREX1	ENSG00000124126
rs548936410	chr12:104855558	0.15967	N	N	NA	intronic	.	CHST11	ENSG00000171310
rs552695005	chr11:2319245	0.04559	N	chr11:2320013	NA	intronic	.	C11orf21	ENSG00000110665
rs544218184	chr18:2639432	-0.05722	N	N	NA	intergenic	.	.	.
rs570747950	chr19:17957550	0.12262	N	chr19:18398030	NA	intronic	.	JAK3	ENSG00000105639
rs182464303	chr1:45189748	0.25063	N	N	5	intronic	.	C1orf228	ENSG00000198520
rs534095451	chr17:73394632	-0.06794	N	chr17:73822598	NA	intronic	.	GRB2	ENSG00000177885
rs142374238	chr18:12840305	-0.2154	N	chr18:12856908	5	intronic	.	PTPN2	ENSG00000175354
rs150724535	chr5:171544867	0.18705	N	chr5:171931939	6	intronic	.	STK10	ENSG00000072786
rs62130467	chr19:47853087	-0.04142	N	chr19:47776012	3a	intronic	.	DHX34	ENSG00000134815
rs574173606	chr14:105529793	-0.02769	N	chr14:105637156	NA	intronic	.	GPR132	ENSG00000183484
rs74073662	chr12:32114585	0.02383	N	chr12:32138924	2b	intronic	.	KIAA1551	ENSG00000174718
rs559022202	chr1:12259770	-0.07782	N	chr1:12246175	NA	intronic	.	TNFRSF1B	ENSG00000028137
rs148047316	chr9:77707579	-0.15374	N	N	6	intronic	.	OSTF1	ENSG00000134996
rs577000818	chr21:45774406	-0.16257	N	chr21:45660835	NA	intronic	.	TRPM2	ENSG00000142185
rs78853966	chr3:32453366	-0.16102	N	N	6	intronic	.	CMTM7	ENSG00000153551
rs8113650	chr19:35497626	-0.04015	N	N	1f	intronic	.	GRAMD1A	ENSG00000089351
rs77367039	chr2:192541526	0.16767	N	chr2:192522423	2b	intergenic	.	.	.
rs571738153	chr11:72426456	-0.00527	N	N	NA	intronic	.	ARAP1	ENSG00000186635
rs150944366	chr2:202056999	-0.01322	N	chr2:202112471	6	intronic	.	CASP10	ENSG00000003400
rs7297303	chr12:117501788	-0.20816	Y	N	5	intronic	.	TESC	ENSG00000088992
rs10424530	chr19:8627125	-0.03757	N	N	6	intronic	.	MYO1F	ENSG00000142347
rs10035166	chr5:131823927	0.33444	Y	chr5:131705458	1f	intronic	.	IRF1	ENSG00000125347
rs1869125	chr15:45010684	0.21244	N	N	4	downstream	.	B2M	ENSG00000166710
rs529667482	chr19:17960267	-0.08362	N	chr19:18398030	NA	intergenic	.	.	.
rs115360806	chr6:32164538	0.10597	N	N	2b	intronic	.	NOTCH4	ENSG00000204301
rs531631251	chr1:198621039	0.12357	N	chr1:199000727	NA	intronic	.	PTPRC	ENSG00000081237
rs35608422	chr15:75074759	0.01275	N	chr15:75361539	3a	UTR5	.	CSK	ENSG00000103653
rs537291816	chr1:26953428	-0.15252	N	chr1:27100243	NA	intergenic	.	.	.
rs538624681	chr3:14482928	0.05943	N	N	NA	intronic	.	SLC6A6	ENSG00000131389
rs73301341	chr20:56195576	0.0188	N	N	2b	UTR5	.	ZBP1	ENSG00000124256
rs149508795	chr9:92094504	-0.18413	N	N	7	UTR5	.	SEMA4D	ENSG00000187764
rs536413441	chr12:104993216	-0.08151	N	N	NA	intronic	.	CHST11	ENSG00000171310
rs558563641	chr11:64622043	-0.00831	N	N	NA	exonic	nonsynonymous	EHD1	ENSG00000110047
rs550072250	chr11:3851401	-0.01873	N	N	NA	intronic	.	RHOG	ENSG00000177105
rs528478788	chr15:65141009	-0.11269	N	chr15:64672002	NA	intronic	.	PLEKHO2	ENSG00000241839
rs533180023	chr1:198634126	0.16767	N	chr1:199000727	NA	intronic	.	PTPRC	ENSG00000081237
rs185105046	chr14:92998314	0.02622	N	chr14:93103729	5	intronic	.	RIN3	ENSG00000100599
rs547116614	chr19:18284824	0.22741	N	chr19:18398030	NA	intronic	.	IFI30	ENSG00000216490
rs117998104	chr17:47819211	-0.21832	N	chr17:47488823	4	intronic	.	FAM117A	ENSG00000121104
rs541750941	chr1:198651806	0.1149	N	chr1:199000727	NA	intronic	.	PTPRC	ENSG00000081237
rs144990557	chr14:91875639	0.15967	N	N	4	intronic	.	CCDC88C	ENSG00000015133
rs184938352	chr1:16279132	-0.19	N	N	4	intronic	.	ZBTB17	ENSG00000116809
rs115758984	chr2:68970330	0.06985	N	chr2:68615546	5	intronic	.	ARHGAP25	ENSG00000163219
rs35815754	chr19:8570526	-0.04977	N	N	2b	intergenic	.	.	.
rs113425291	chr3:14457105	0.04267	N	N	2a	intronic	.	SLC6A6	ENSG00000131389
rs543192322	chr9:77762366	-0.17979	N	N	NA	downstream	.	.	.
rs564518458	chr2:158326171	-0.04563	N	chr2:158520905	NA	intergenic	.	.	.
rs145742578	chr11:65406195	0.26229	N	chr11:65705432	2b	intronic	.	SIPA1	ENSG00000213445
rs540725717	chr5:171546901	-0.10213	N	chr5:171931939	NA	intronic	.	STK10	ENSG00000072786
rs184617372	chr7:138788996	0.16767	N	chr7:138735512	3a	intronic	.	ZC3HAV1	ENSG00000105939
rs62131332	chr19:799392	-0.12078	N	chr19:836144	4	intronic	.	PTBP1	ENSG00000011304
rs9901733	chr17:28005353	-0.05975	N	chr17:28059970	7	intronic	.	SSH2	ENSG00000141298
rs138279656	chr8:74903785	0.07785	N	N	2b	exonic	stopgain	LY96	ENSG00000154589
rs575303161	chr14:93031488	-0.18945	N	chr14:93103729	NA	intronic	.	RIN3	ENSG00000100599
rs370604430	chr2:175450884	-0.07057	N	N	5	intronic	.	WIPF1	ENSG00000115935
rs562637329	chr16:31889152	-0.1774	N	N	NA	intronic	.	ZNF267	ENSG00000185947
rs144291854	chr12:105084210	-0.07846	N	N	5	intronic	.	CHST11	ENSG00000171310
rs561319789	chr6:24941216	0.05792	N	N	NA	intronic	.	.	.
rs148002643	chr3:46447090	-0.14701	N	chr3:46418689	5	ncRNA_intronic	.	.	.
rs184611792	chr9:100870080	-0.22049	N	N	6	intronic	.	TRIM14	ENSG00000106785
rs574418227	chr16:30406449	-0.22105	N	chr16:30471109	NA	UTR5	.	.	.
rs576868219	chr6:109769387	0.16028	N	chr6:109376647	NA	intronic	.	MICAL1	ENSG00000135596
rs150022047	chr7:106512675	0.18094	N	chr7:106372219	2b	intronic	.	PIK3CG	ENSG00000105851
rs538437606	chr11:67043526	0.0863	N	chr11:66855593	NA	intronic	.	ADRBK1	ENSG00000173020
rs1814663	chr5:171545798	0.18705	N	chr5:171931939	6	intronic	.	STK10	ENSG00000072786
rs550980390	chr2:175438261	-0.04762	N	N	NA	intronic	.	WIPF1	ENSG00000115935
rs573661519	chr2:175434614	-0.21151	N	N	NA	intronic	.	WIPF1	ENSG00000115935
rs78325341	chr3:183234008	-0.21767	N	chr3:183730295	4	intronic	.	KLHL6	ENSG00000172578
rs567733179	chr3:128836174	-0.17341	N	chr3:129284415	NA	intronic	.	ISY1-RAB43	ENSG00000261796
rs574532360	chr4:154407847	-0.01603	N	N	NA	intronic	.	KIAA0922	ENSG00000121210
rs144093049	chr5:131814532	-0.01919	N	chr5:131705458	4	intergenic	.	.	.
rs150414442	chr4:8200741	0.16619	N	N	4	upstream	.	.	.
rs544757500	chr10:6110160	-0.18917	N	chr10:6101129	NA	intergenic	.	.	.
rs562794032	chr19:13258838	-0.09786	N	chr19:13176728	NA	intronic	.	STX10	ENSG00000104915
rs536104994	chr2:158296187	0.03872	N	chr2:158520905	NA	intronic	.	CYTIP	ENSG00000115165
rs535389832	chr20:47437972	0.15967	N	chr20:47384301	NA	intronic	.	PREX1	ENSG00000124126
rs548920913	chr17:28048623	0.14228	N	chr17:28059970	NA	intronic	.	SSH2	ENSG00000141298
rs112151198	chr9:95739904	-0.05008	N	chr9:95684697	5	intronic	.	FGD3	ENSG00000127084
rs182068889	chr20:43606028	0.0325	N	N	5	intronic	.	STK4	ENSG00000101109
rs555607863	chr9:95887838	-0.18191	N	chr9:95684697	NA	intronic	.	NINJ1	ENSG00000131669
rs565834920	chr1:1712350	0.13136	N	N	NA	upstream	.	.	.
rs376768689	chr16:57095063	-0.02926	N	chr16:57061189	4	intronic	.	NLRC5	ENSG00000140853
rs537723505	chr16:28192166	0.02874	N	chr16:28131510	NA	intronic	.	XPO6	ENSG00000169180
rs9297864	chr8:134106326	-0.15486	Y	chr8:134103953	4	intronic	.	SLA	ENSG00000155926
rs542473132	chr20:43595819	-0.02159	N	N	NA	intronic	.	STK4	ENSG00000101109
rs8178433	chr21:34637793	0.06985	N	chr21:34439889	6	upstream;downstream	.	.	.
rs8178437	chr21:34638930	0.2369	N	chr21:34439889	4	intronic	.	IL10RB	ENSG00000243646
rs191719356	chr9:135230786	-0.21832	N	chr9:135589432	2b	upstream	.	.	.
rs8178434	chr21:34637894	0.06985	N	chr21:34439889	3a	upstream;downstream	.	.	.
rs12595780	chr15:94776265	-0.22144	N	N	4	intergenic	.	.	.
rs563508810	chr9:92080363	-0.16133	N	chr9:91593290	NA	intronic	.	SEMA4D	ENSG00000187764
rs8178439	chr21:34639024	0.2369	N	chr21:34439889	4	intronic	.	IL10RB	ENSG00000243646
rs8178438	chr21:34638937	0.2369	N	chr21:34439889	4	intronic	.	IL10RB	ENSG00000243646
rs539665137	chr11:67051143	0.13907	N	chr11:66855593	NA	intronic	.	ADRBK1	ENSG00000173020
rs558362359	chr1:15739022	0.02874	N	N	NA	intronic	.	EFHD2	ENSG00000142634
rs190195496	chr3:50377171	-0.06801	N	chr3:50160109	5	intronic	.	RASSF1	ENSG00000068028
rs529564756	chr9:134150803	0.05752	N	N	NA	intronic	.	FAM78A	ENSG00000126882
rs199657750	chr5:171544539	0.18705	N	chr5:171931939	5	exonic	stopgain	STK10	ENSG00000072786
rs145259091	chr22:22298843	-0.12587	N	chr22:21982249	5	intronic	.	PPM1F	ENSG00000100034
rs192638648	chr9:117133291	0.15967	N	N	5	intronic	.	AKNA	ENSG00000106948
rs143597513	chr7:138796659	0.13279	N	chr7:138735512	5	intergenic	.	.	.
rs75430984	chr4:154444777	-0.17622	N	N	4	intronic	.	KIAA0922	ENSG00000121210
rs533313519	chr5:156569921	-0.10788	N	chr5:156442784	NA	UTR5	.	MED7	ENSG00000155868
rs550595738	chr6:24995248	-0.17816	N	N	NA	intronic	.	.	.
rs561120534	chr19:8624016	-0.03757	N	N	NA	intronic	.	MYO1F	ENSG00000142347
rs549002582	chr3:38181973	-0.0304	N	N	NA	exonic	synonymous	MYD88	ENSG00000172936
rs539247926	chr2:202077820	-0.20829	N	chr2:202112471	NA	intronic	.	CASP10	ENSG00000003400
rs192729800	chr5:169718322	0.14801	N	chr5:169691627	5	intronic	.	LCP2	ENSG00000043462
rs146105309	chr4:8229213	0.09641	N	N	5	exonic	nonsynonymous	SH3TC1	ENSG00000125089
rs142873360	chr8:27187643	0.02874	N	chr8:27208126	5	intronic	.	PTK2B	ENSG00000120899
rs537421141	chr19:13212710	0.1656	N	chr19:13176728	NA	intronic	.	LYL1	ENSG00000104903
rs572261055	chr2:69053058	0.11752	N	chr2:68615546	NA	intronic	.	ARHGAP25	ENSG00000163219
rs547296868	chr9:77766344	-0.17341	N	N	NA	intergenic	.	.	.
rs148731874	chr11:88070948	-0.12755	N	chr11:88077660	4	UTR5	.	CTSC	ENSG00000109861
rs566171581	chr1:26618892	0.21244	N	chr1:27100243	NA	intronic	.	UBXN11	ENSG00000158062
rs658979	chr17:47296341	-0.03886	N	chr17:47488823	1f	intronic	.	ABI3	ENSG00000108798
rs143297332	chr2:137140363	0.06376	N	chr2:136713108	4	intergenic	.	.	.
rs576341430	chr5:1495935	0.10324	N	chr5:1313242	NA	intronic	.	LPCAT1	ENSG00000153395
rs814518	chr19:41084693	-0.20432	Y	chr19:41214796	4	intronic	.	SHKBP1	ENSG00000160410
rs814519	chr19:41084863	-0.20941	Y	chr19:41214796	1f	intronic	.	SHKBP1	ENSG00000160410
rs201522408	chr1:44441505	0.17613	N	N	2b	exonic	nonsynonymous	ATP6V0B	ENSG00000117410
rs555695473	chr4:2789845	0.16767	N	chr4:3148276	NA	intergenic	.	.	.
rs188681254	chr21:15921426	-0.00966	N	chr21:16371102	4	intronic	.	SAMSN1	ENSG00000155307
rs535887365	chr7:106511216	0.16834	N	chr7:106372219	NA	intronic	.	PIK3CG	ENSG00000105851
rs371165861	chr19:17890772	-0.10286	N	chr19:17650608	4	intronic	.	FCHO1	ENSG00000130475
rs114994441	chr2:68614511	-0.14977	N	chr2:68615546	5	intronic	.	PLEK	ENSG00000115956
rs572507701	chr5:169064154	0.2369	N	N	NA	upstream	.	.	.
rs189734027	chr9:130523981	0.12262	N	chr9:130764955	3a	intronic	.	SH2D3C	ENSG00000095370
rs2731665	chr5:176857270	0.17613	Y	chr5:176792491	2b	intronic	.	GRK6	ENSG00000198055
rs2731664	chr5:176859848	0.2289	Y	chr5:176792491	4	intronic	.	GRK6	ENSG00000198055
rs555101034	chr9:130541296	0.25063	N	chr9:130764955	NA	upstream	.	.	.
rs145594245	chr8:134084156	0.06985	N	chr8:134103953	7	intronic	.	SLA	ENSG00000155926
rs148774805	chr22:37663727	-0.08362	N	chr22:37258986	5	intergenic	.	.	.
rs573026309	chr19:14478745	-0.12473	N	chr19:14499477	NA	intergenic	.	.	.
rs111835426	chr10:135088761	0.09046	N	N	2b	intronic	.	ADAM8	ENSG00000151651
rs192243742	chr8:142173234	-0.06157	N	chr8:142329460	4	intronic	.	DENND3	ENSG00000105339
rs550091458	chr9:92114886	-0.21327	N	N	NA	intergenic	.	.	.
rs115975500	chr11:128582637	0.12262	N	chr11:128562098	6	intronic	.	FLI1	ENSG00000151702
rs546485841	chr20:62706228	0.11181	N	chr20:62693378	NA	intronic	.	RGS19	ENSG00000171700
rs534726344	chr17:16320404	0.12262	N	chr17:16156235	NA	intronic	.	TRPV2	ENSG00000187688
rs182670231	chr3:128838469	-0.05211	N	chr3:129284415	4	intronic	.	ISY1-RAB43	ENSG00000261796
rs140252337	chr3:183256621	0.06743	N	chr3:183730295	4	intronic	.	KLHL6	ENSG00000172578
rs545602461	chr8:27195826	-0.16019	N	chr8:27208126	NA	intronic	.	PTK2B	ENSG00000120899
rs566011491	chr5:40407075	-0.21456	N	N	NA	intergenic	.	.	.
rs188464433	chr8:21769037	0.16767	N	chr8:21710741	5	intronic	.	DOK2	ENSG00000147443
rs10513243	chr9:117146435	0.21244	N	N	3a	intronic	.	AKNA	ENSG00000106948
rs530827941	chr1:1713953	0.17613	N	N	NA	intergenic	.	.	.
rs141580043	chr1:207096574	0.03526	N	chr1:206968955	4	intergenic	.	.	.
rs143987320	chr6:32821763	-0.21002	N	N	2b	upstream	.	.	.
rs562554177	chr9:92114180	-0.10585	N	N	NA	intergenic	.	.	.
rs528665502	chr19:14478629	-0.12473	N	chr19:14499477	NA	intergenic	.	.	.
rs76890463	chr12:105049896	-0.19593	N	N	7	intronic	.	CHST11	ENSG00000171310
rs539510466	chr12:104959451	0.00357	N	N	NA	intronic	.	CHST11	ENSG00000171310
rs59241215	chr12:111867980	-0.22217	N	chr12:112212874	4	intronic	.	SH2B3	ENSG00000111252
rs59241217	chr9:117140710	0.21244	N	N	7	intronic	.	AKNA	ENSG00000106948
rs544657735	chr16:29757514	0.10691	N	chr16:30082508	NA	upstream	.	.	.
rs555828978	chr12:51717247	0.05055	N	chr12:51580171	NA	intronic	.	BIN2	ENSG00000110934
rs566855735	chr7:50412013	-0.20829	N	chr7:50313352	NA	intronic	.	IKZF1	ENSG00000185811
rs149810093	chr17:72707192	-0.14355	N	chr17:72695211	5	intronic	.	RAB37	ENSG00000172794
rs78624936	chr9:95890006	-0.01603	N	chr9:95684697	5	intronic	.	NINJ1	ENSG00000131669
rs372987442	chr22:37637434	-0.00831	N	chr22:37258986	4	intronic	.	RAC2	ENSG00000128340
rs528621802	chr3:5238461	-0.19	N	N	NA	intronic	.	EDEM1	ENSG00000134109
rs544265782	chr2:68968436	0.12262	N	chr2:68615546	NA	intronic	.	ARHGAP25	ENSG00000163219
rs181468557	chr14:52794037	-0.1685	N	chr14:52618827	2b	exonic	synonymous	PTGER2	ENSG00000125384
rs142755668	chr21:46325191	0.02238	N	N	5	intronic	.	ITGB2	ENSG00000160255
rs141019576	chr16:50279237	-0.06504	N	chr16:50160737	2b	intergenic	.	.	.
rs184388940	chr2:202105187	-0.11856	N	chr2:202112471	7	intronic	.	CASP8	ENSG00000064012
rs143127189	chr5:169702761	0.14801	N	chr5:169691627	5	intronic	.	LCP2	ENSG00000043462
rs527765612	chr1:28214704	-0.07688	N	chr1:28216736	NA	intergenic	.	.	.
rs11670066	chr19:8639817	0.12262	Y	N	6	intronic	.	MYO1F	ENSG00000142347
rs185836310	chr10:73504848	0.03674	N	chr10:73520632	6	intronic	.	CDH23	ENSG00000107736
rs190386822	chr20:43672910	-0.0322	N	N	2b	intronic	.	STK4	ENSG00000101109
rs570883846	chr6:26252388	-0.01603	N	N	NA	downstream	.	.	.
rs41364348	chr3:46250395	-0.08234	N	chr3:46418689	4	upstream	.	.	.
rs2065410	chr8:131000522	0.01708	N	chr8:130572110	4	intergenic	.	.	.
rs190464117	chr11:128614955	0.06475	N	chr11:128562098	5	intronic	.	FLI1	ENSG00000151702
rs59869444	chr2:136997983	-0.12512	N	chr2:136713108	5	intergenic	.	.	.
rs2910439	chr19:8570283	-0.04977	N	N	6	intergenic	.	.	.
rs2910438	chr19:8570141	-0.04977	N	N	3a	intergenic	.	.	.
rs557548840	chr8:56800051	-0.07727	N	chr8:56800362	NA	intronic	.	LYN	ENSG00000254087
rs77245429	chr2:69033774	0.12262	N	chr2:68615546	4	intronic	.	ARHGAP25	ENSG00000163219
rs185863951	chr4:154442777	-0.07868	N	N	3a	intronic	.	KIAA0922	ENSG00000121210
rs2910435	chr19:8563456	-0.09965	N	N	5	exonic	synonymous	PRAM1	ENSG00000133246
rs184684150	chr17:1470247	-0.08362	N	chr17:1373518	4	intergenic	.	.	.
rs541124412	chr21:15915848	0.01764	N	chr21:16371102	NA	intronic	.	SAMSN1	ENSG00000155307
rs544697489	chr16:4400315	0.05943	N	chr16:4476089	NA	intronic	.	CORO7-PAM16	ENSG00000103426
rs547216176	chr9:130533586	0.06985	N	chr9:130764955	NA	UTR5	.	SH2D3C	ENSG00000095370
rs41401945	chr2:202075492	0.11752	N	chr2:202112471	7	intronic	.	CASP10	ENSG00000003400
rs2182418	chr1:198625530	0.16767	N	chr1:199000727	3a	intronic	.	PTPRC	ENSG00000081237
rs192711541	chr11:104913052	-0.12202	N	N	5	intronic	.	CARD16	ENSG00000204397
rs544997574	chr7:50356538	0.12262	N	chr7:50313352	NA	intronic	.	IKZF1	ENSG00000185811
rs533074414	chr19:48824887	-0.17477	N	chr19:49127490	NA	intergenic	.	.	.
rs148787658	chr1:40869813	0.03674	N	chr1:41356780	5	intronic	.	SMAP2	ENSG00000084070
rs536546773	chr5:169725068	0.25063	N	chr5:169691627	NA	upstream	.	LCP2	ENSG00000043462
rs574387738	chr6:109771879	-0.1473	N	chr6:109376647	NA	intronic	.	MICAL1	ENSG00000135596
rs548920805	chr7:38351568	0.22524	N	N	NA	intergenic	.	.	.
rs202068794	chr12:10282578	0.0661	N	chr12:9899050	5	splicing	.	CLEC7A	ENSG00000172243
rs528142660	chr1:160683920	-0.21327	N	chr1:161168189	NA	intergenic	.	.	.
rs900699	chr11:48039634	-0.04529	N	chr11:47888036	6	intronic	.	PTPRJ	ENSG00000149177
rs264834	chr5:169082490	-0.10213	N	N	5	intronic	.	DOCK2	ENSG00000134516
rs264835	chr5:169080509	0.18705	N	N	5	intronic	.	DOCK2	ENSG00000134516
rs146915094	chr21:34609613	-0.16656	N	chr21:34439889	7	intronic	.	IFNAR2	ENSG00000159110
rs569460588	chr14:91784620	0.21244	N	N	NA	intronic	.	CCDC88C	ENSG00000015133
rs142502597	chr5:39194147	0.16767	N	N	3a	intronic	.	FYB	ENSG00000082074
rs377651648	chr17:29146684	0.07785	N	N	7	intronic	.	CRLF3	ENSG00000176390
rs55747356	chr15:77284813	-0.09276	Y	chr15:77313571	2b	intergenic	.	.	.
rs560476807	chr2:101923950	-0.04699	N	chr2:102315933	NA	intronic	.	RNF149	ENSG00000163162
rs41563116	chr6:29911284	-0.05865	N	chr6:29596242	4	exonic	nonsynonymous	HLA-A	ENSG00000206503
rs74495667	chr17:74491195	-0.11638	N	chr17:74710128	5	intronic	.	RHBDF2	ENSG00000129667
rs112261640	chr9:95731961	0.00335	N	chr9:95684697	5	intronic	.	FGD3	ENSG00000127084
rs13046933	chr21:34578950	-0.06361	N	chr21:34439889	6	intergenic	.	.	.
rs150255333	chr17:72475415	-0.02442	N	chr17:72695211	5	intronic	.	CD300A	ENSG00000167851
rs546009914	chr8:27223357	0.08151	N	chr8:27208126	NA	intronic	.	PTK2B	ENSG00000120899
rs569340799	chr2:234072357	0.05792	N	chr2:234115629	NA	exonic	unknown	INPP5D	ENSG00000168918
rs529370380	chr16:21660593	-0.06109	N	N	NA	intronic	.	METTL9	ENSG00000197006
rs8128198	chr21:45579467	-0.15181	N	chr21:45660835	4	intergenic	.	.	.
rs180865798	chr15:65151282	0.14801	N	chr15:64672002	7	intronic	.	PLEKHO2	ENSG00000241839
rs558604389	chr19:54875728	0.07785	N	N	NA	intronic	.	LAIR1	ENSG00000167613
rs191977430	chr1:111757798	0.0062	N	chr1:111348029	4	intergenic	.	.	.
rs190410665	chr2:68996336	0.12262	N	chr2:68615546	5	intronic	.	ARHGAP25	ENSG00000163219
rs143994095	chr11:65409929	0.12262	N	chr11:65705432	2b	intronic	.	SIPA1	ENSG00000213445
rs184254576	chr20:47399753	0.21244	N	chr20:47384301	2b	intronic	.	PREX1	ENSG00000124126
rs185927678	chr19:42380476	-0.18892	N	chr19:42767593	7	upstream	.	.	.
rs569439352	chr17:43488194	0.22524	N	chr17:43488792	NA	intronic	.	ARHGAP27	ENSG00000159314
rs376325433	chr16:31362687	-0.12512	N	chr16:31015877	7	intergenic	.	.	.
rs537249891	chr15:40595508	-0.16319	N	N	NA	exonic	nonsynonymous	PLCB2	ENSG00000137841
rs369543173	chr11:67765975	-0.05102	N	N	4	intronic	.	UNC93B1	ENSG00000110057
rs576758244	chr14:93054834	-0.22169	N	chr14:93103729	NA	intronic	.	RIN3	ENSG00000100599
rs28359757	chr19:2268965	-0.09909	N	chr19:2127272	3a	upstream	.	.	.
rs79219123	chr11:128614063	0.02238	N	chr11:128562098	7	intronic	.	FLI1	ENSG00000151702
rs368860065	chr11:67044626	0.17613	N	chr11:66855593	2b	intronic	.	ADRBK1	ENSG00000173020
rs562288113	chr8:21772514	0.03184	N	chr8:21710741	NA	intergenic	.	.	.
rs28359758	chr19:2268967	-0.09909	N	chr19:2127272	3a	upstream	.	.	.
rs181876120	chr20:56205372	0.10324	N	N	2b	intergenic	.	.	.
rs550509367	chr7:143082228	-0.13	N	chr7:143081942	NA	intronic	.	ZYX	ENSG00000159840
rs76605486	chr6:27113994	0.04763	N	N	3a	intronic	.	HIST1H2BK	ENSG00000197903
rs587738306	chr1:151042248	0.13428	N	chr1:150595537	NA	upstream	.	.	.
rs543771467	chr15:65165530	-0.05506	N	chr15:64672002	NA	intergenic	.	.	.
rs188282980	chr1:45187408	0.08916	N	N	2b	intronic	.	C1orf228	ENSG00000198520
rs543102114	chr21:15919720	-0.115	N	chr21:16371102	NA	intronic	.	SAMSN1	ENSG00000155307
rs537817575	chr2:68990615	-0.10209	N	chr2:68615546	NA	intronic	.	ARHGAP25	ENSG00000163219
rs554737037	chr2:233958814	-0.01884	N	chr2:234115629	NA	intronic	.	.	.
rs56983852	chr16:4466561	0.14369	N	chr16:4476089	4	UTR5	.	CORO7	ENSG00000262246
rs12973441	chr19:8639587	0.12262	N	N	6	intronic	.	MYO1F	ENSG00000142347
rs56011036	chr21:46352040	-0.07068	N	N	2b	intergenic	.	.	.
rs550192993	chr15:77279229	-0.14196	N	chr15:77313571	NA	intergenic	.	.	.
rs116946636	chr20:47325295	-0.17599	N	chr20:47384301	2b	intronic	.	PREX1	ENSG00000124126
rs141687093	chr6:26032274	-0.03012	N	N	4	exonic	synonymous	HIST1H3B	ENSG00000124693
rs144152687	chr14:70111846	-0.19	N	chr14:69840902	4	intronic	.	KIAA0247	ENSG00000100647
rs368207900	chr17:43297296	0.1149	N	chr17:43488792	5	intergenic	.	.	.
rs539643061	chr1:113162346	0.07925	N	N	NA	UTR5	.	CAPZA1	ENSG00000116489
rs552412945	chr19:2273147	0.17613	N	chr19:2127272	NA	UTR3	.	OAZ1	ENSG00000104904
rs74607441	chr8:56918634	0.07098	N	chr8:56800362	7	intronic	.	LYN	ENSG00000254087
rs183541443	chr19:13216201	-0.17355	N	chr19:13176728	4	exonic	synonymous	TRMT1	ENSG00000104907
rs147761122	chr7:50417379	0.18705	N	chr7:50313352	5	intronic	.	IKZF1	ENSG00000185811
rs529112188	chr5:66502942	-0.20195	N	N	NA	intergenic	.	.	.
rs181106929	chr13:30951156	-0.17761	N	chr13:31079184	4	intergenic	.	.	.
rs568062335	chr12:94566302	-0.20609	N	chr12:94536803	NA	intronic	.	PLXNC1	ENSG00000136040
rs547892758	chr14:91878210	0.15967	N	N	NA	intronic	.	CCDC88C	ENSG00000015133
rs78611338	chr9:92044790	-0.08469	N	chr9:91593290	5	intronic	.	SEMA4D	ENSG00000187764
rs11715758	chr3:50292324	0.03404	N	chr3:50160109	2b	intronic	.	GNAI2	ENSG00000114353
rs140346727	chr6:159463286	0.2954	N	chr6:159469512	4	UTR5	.	TAGAP	ENSG00000164691
rs576182641	chr14:52793479	-0.1685	N	chr14:52618827	NA	intronic	.	PTGER2	ENSG00000125384
rs151106744	chr14:93116607	0.19835	N	chr14:93103729	4	intronic	.	RIN3	ENSG00000100599
rs183689637	chr9:95889634	-0.01603	N	chr9:95684697	4	intronic	.	NINJ1	ENSG00000131669
rs143446271	chr15:101708101	0.11209	N	chr15:102068658	2b	intergenic	.	.	.
rs116841259	chr19:824020	-0.14438	N	chr19:836144	4	intergenic	.	.	.
rs553844731	chr8:27191764	0.08151	N	chr8:27208126	NA	intronic	.	PTK2B	ENSG00000120899
rs551508564	chr17:43302500	0.26229	N	chr17:43488792	NA	intronic	.	FMNL1	ENSG00000184922
rs77136108	chr1:160676788	-0.00831	N	chr1:161168189	3a	intronic	.	CD48	ENSG00000117091
rs78871147	chr22:39378323	-0.09325	N	chr22:39840130	2a	intronic	.	.	.
rs537087405	chr8:131015771	0.01681	N	chr8:130572110	NA	intergenic	.	.	.
rs190710781	chr6:31583609	0.17361	N	N	3a	UTR5	.	AIF1	ENSG00000204472
rs79781381	chr17:76109409	0.19964	N	chr17:76257892	4	intronic	.	TMC6	ENSG00000141524
rs369822039	chr19:1074563	0.21244	N	chr19:836144	5	intronic	.	HMHA1	ENSG00000180448
rs77145876	chr14:77501685	-0.03165	N	chr14:77939965	7	intergenic	.	.	.
rs80242048	chr10:26776949	-0.13785	N	chr10:26741174	7	intronic	.	APBB1IP	ENSG00000077420
rs536403291	chr16:57034091	0.18705	N	chr16:57061189	NA	intergenic	.	NLRC5	ENSG00000140853
rs199917514	chr5:176831492	-0.16595	N	chr5:176792491	2b	intronic	.	F12	ENSG00000131187
rs529718194	chr17:47269725	0.15359	N	chr17:47488823	NA	intergenic	.	.	.
rs145528985	chr11:128567901	0.12262	N	chr11:128562098	4	intronic	.	FLI1	ENSG00000151702
rs115275770	chr3:47016172	0.15967	N	chr3:47184055	2b	intronic	.	CCDC12	ENSG00000160799
rs181699941	chr14:93075964	0.02622	N	chr14:93103729	4	intronic	.	RIN3	ENSG00000100599
rs546611064	chr1:27947181	-0.13397	N	chr1:28216736	NA	intronic	.	FGR	ENSG00000000938
rs375953799	chr1:167682643	-0.12473	N	chr1:167600842	4	intergenic	.	.	.
rs530470703	chr3:196360923	0.19786	N	chr3:196501413	NA	intergenic	.	.	.
rs192301029	chr16:88714126	0.00655	N	chr16:88518569	4	intronic	.	CYBA	ENSG00000051523
rs79369121	chr6:32636262	-0.21758	N	N	4	intergenic	.	.	.
rs543377992	chr1:198605110	-0.16323	N	chr1:199000727	NA	intergenic	.	.	.
rs183876628	chr17:28050735	0.10211	N	chr17:28059970	2b	intronic	.	SSH2	ENSG00000141298
rs192279420	chr14:75988998	0.1323	N	chr14:75981856	4	UTR5	.	BATF	ENSG00000156127
rs532500679	chr9:77764189	-0.06308	N	N	NA	intergenic	.	.	.
rs557942152	chr19:14491514	0.16767	N	chr19:14499477	NA	upstream	.	.	.
rs142087905	chr16:57028813	0.0427	N	chr16:57061189	6	intergenic	.	NLRC5	ENSG00000140853
rs4551333	chr8:134105294	-0.16895	Y	chr8:134103953	4	intronic	.	SLA	ENSG00000155926
rs139809790	chr3:53198366	0.18195	N	chr3:52873984	5	intronic	.	PRKCD	ENSG00000163932
rs12581376	chr12:105082362	0.0657	N	N	5	intronic	.	CHST11	ENSG00000171310
rs570864395	chr9:117148883	0.15967	N	N	NA	intronic	.	AKNA	ENSG00000106948
rs139522534	chr20:47374133	0.15967	N	chr20:47384301	5	intronic	.	PREX1	ENSG00000124126
rs571301761	chr11:64645150	-0.15253	N	N	NA	intronic	.	EHD1	ENSG00000110047
rs74537165	chr6:35997982	-0.01603	N	chr6:36353934	5	intronic	.	MAPK14	ENSG00000112062
rs1148459	chr1:12217852	-0.15399	N	chr1:12246175	1d	intergenic	.	.	.
rs1148458	chr1:12233061	0.16767	N	chr1:12246175	3a	intronic	.	TNFRSF1B	ENSG00000028137
rs557808100	chr6:31173334	-0.19428	N	N	NA	intergenic	.	.	.
rs531278075	chr1:235116982	0.16619	N	chr1:234879890	NA	intergenic	.	.	.
rs183519767	chr4:38806740	-0.05308	N	chr4:38677227	4	upstream	.	.	.
rs558528152	chr9:92037902	-0.05308	N	chr9:91593290	NA	intronic	.	SEMA4D	ENSG00000187764
rs187776815	chr2:233962116	-0.14834	N	chr2:234115629	5	intronic	.	.	.
rs554114938	chr20:49126402	-0.14016	N	chr20:49205095	NA	upstream	.	.	.
rs567033279	chr4:1723546	-0.18097	N	chr4:1392789	NA	intronic	.	TACC3	ENSG00000013810
rs549867867	chr20:43599316	0.03184	N	N	NA	intronic	.	STK4	ENSG00000101109
rs150777910	chr14:70176252	-0.20176	N	chr14:69840902	5	intronic	.	KIAA0247	ENSG00000100647
rs182172572	chr3:101659665	-0.02239	N	chr3:101267385	4	upstream	.	.	.
rs567249826	chr6:24953740	0.12262	N	N	NA	intronic	.	.	.
rs572828420	chr19:1130361	0.12262	N	chr19:836144	NA	intronic	.	SBNO2	ENSG00000064932
rs527492194	chr19:35659301	-0.08184	N	N	NA	intronic	.	FXYD5	ENSG00000089327
rs201712379	chr19:14143256	0.1149	N	chr19:14499477	4	exonic	synonymous	IL27RA	ENSG00000104998
rs534667102	chr8:56848373	-0.17076	N	chr8:56800362	NA	intronic	.	LYN	ENSG00000254087
rs546633578	chr5:131830574	0.1149	N	chr5:131705458	NA	intergenic	.	.	.
rs9908905	chr17:43309078	0.15967	N	chr17:43488792	2b	intronic	.	FMNL1	ENSG00000184922
rs539066519	chr6:31552608	0.16767	N	N	NA	intergenic	.	.	.
rs545673924	chr22:37641040	0.09431	N	chr22:37258986	NA	upstream	.	.	.
rs187426182	chr6:31236915	-0.10227	N	N	4	UTR3	.	HLA-C	ENSG00000204525
rs556492411	chr21:15897371	-0.15401	N	chr21:16371102	NA	intronic	.	SAMSN1	ENSG00000155307
rs577985588	chr9:117157399	0.1149	N	N	NA	upstream	.	.	.
rs534091929	chr19:35645970	0.10219	N	N	NA	intronic	.	FXYD5	ENSG00000089327
rs11265472	chr1:160674460	-0.06588	N	chr1:161168189	5	intronic	.	CD48	ENSG00000117091
rs192590761	chr11:128577374	0.12262	N	chr11:128562098	6	intronic	.	FLI1	ENSG00000151702
rs112467915	chr12:15102724	-0.00831	N	chr12:14622002	3a	intronic	.	ARHGDIB	ENSG00000111348
rs186431332	chr19:2274379	0.17613	N	chr19:2127272	4	downstream	.	.	.
rs12403845	chr1:167621676	-0.02703	N	chr1:167600842	5	intronic	.	RCSD1	ENSG00000198771
rs530939729	chr5:176737033	-0.13145	N	chr5:176792491	NA	intronic	.	MXD3	ENSG00000213347
rs573185270	chr5:100238742	-0.1119	N	chr5:100200910	NA	UTR5	.	ST8SIA4	ENSG00000113532
rs574671424	chr5:131822643	0.18705	N	chr5:131705458	NA	intronic	.	IRF1	ENSG00000125347
rs150957069	chr9:92093109	-0.10585	N	chr9:91593290	4	intronic	.	SEMA4D	ENSG00000187764
rs146795142	chr4:40205353	-0.08921	N	N	4	intronic	.	RHOH	ENSG00000168421
rs543324124	chr21:34851958	-0.16915	N	chr21:34439889	NA	intronic	.	TMEM50B	ENSG00000142188
rs184543653	chr5:140012817	-0.10972	N	chr5:140284216	4	UTR5	.	CD14	ENSG00000170458
rs541930160	chr16:30088988	-0.03569	N	chr16:30471109	NA	intronic	.	PPP4C	ENSG00000149923
rs527592462	chr3:121376342	-0.17816	N	chr3:121781723	NA	intronic	.	HCLS1	ENSG00000180353
rs182575178	chr17:76259388	0.0062	N	chr17:76257892	4	ncRNA_exonic	.	.	.
rs180814716	chr16:88715534	0.00146	N	chr16:88518569	7	intronic	.	CYBA	ENSG00000051523
rs577439492	chr11:65406443	0.26229	N	chr11:65705432	NA	intronic	.	SIPA1	ENSG00000213445
rs183165498	chr3:183254442	-0.02926	N	chr3:183730295	4	intronic	.	KLHL6	ENSG00000172578
rs535021474	chr2:202047260	-0.09849	N	chr2:202112471	NA	upstream	.	.	.
rs116806181	chr1:44441640	0.17613	N	N	2b	intronic	.	ATP6V0B	ENSG00000117410
rs185398591	chr21:15918617	0.0913	N	chr21:16371102	3a	UTR5	.	SAMSN1	ENSG00000155307
rs188742646	chr17:29634317	-0.00831	N	N	6	intronic	.	NF1	ENSG00000196712
rs548400334	chr22:24059471	-0.05308	N	chr22:24247310	NA	ncRNA_exonic	.	.	.
rs145918069	chr2:182176751	-0.18917	N	chr2:182323665	4	ncRNA_intronic	.	.	.
rs536090570	chr6:137552113	-0.15399	N	chr6:137082948	NA	intergenic	.	.	.
rs559209099	chr1:89735130	-0.21751	N	N	NA	exonic	nonsynonymous	GBP5	ENSG00000154451
rs536090576	chr1:28190495	0.0062	N	chr1:28216736	NA	intergenic	.	.	.
rs1498555	chr11:5712997	0.16767	N	N	2b	intronic	.	TRIM22	ENSG00000132274
rs1498556	chr11:5713157	0.16767	N	N	4	intronic	.	TRIM22	ENSG00000132274
rs553234709	chr7:99098858	0.02508	N	chr7:99036920	NA	upstream	.	.	.
rs562749282	chr7:102072335	0.11857	N	chr7:101880795	NA	intergenic	.	.	.
rs576241987	chr16:9052877	-0.08046	N	chr16:9059241	NA	intronic	.	USP7	ENSG00000187555
rs149626219	chr5:169704306	0.14801	N	chr5:169691627	4	intronic	.	LCP2	ENSG00000043462
rs560531201	chr12:104944480	-0.2092	N	N	NA	intronic	.	CHST11	ENSG00000171310
rs537719736	chr8:134083990	0.06985	N	chr8:134103953	NA	intronic	.	SLA	ENSG00000155926
rs550457175	chr19:42719940	-0.03569	N	chr19:42767593	NA	intronic	.	DEDD2	ENSG00000160570
rs559482001	chr20:56194905	0.0062	N	N	NA	intronic	.	ZBP1	ENSG00000124256
rs527269688	chr17:1510400	-0.18582	N	chr17:2001825	NA	intronic	.	SLC43A2	ENSG00000167703
rs139127	chr22:44578288	0.27001	N	chr22:44330031	2b	intronic	.	PARVG	ENSG00000138964
rs114974862	chr7:98976950	0.27001	N	chr7:99036920	4	intronic	.	ARPC1B	ENSG00000130429
rs544362111	chr9:95789438	-0.00858	N	chr9:95684697	NA	intronic	.	FGD3	ENSG00000127084
rs573784378	chr20:43668961	-0.0322	N	N	NA	intronic	.	STK4	ENSG00000101109
rs531790877	chr16:88769444	0.21244	N	chr16:88518569	NA	UTR5	.	RNF166	ENSG00000158717
rs561221429	chr5:171571897	0.10806	N	chr5:171931939	NA	intronic	.	STK10	ENSG00000072786
rs72720360	chr8:131020798	-0.14311	N	chr8:130572110	4	upstream	.	.	.
rs188236078	chr3:150888986	0.06376	N	chr3:151073355	4	intronic	.	MED12L	ENSG00000144893
rs145095223	chr21:34635478	-0.04267	N	chr21:34439889	7	exonic	synonymous	IFNAR2	ENSG00000159110
rs574882043	chr5:39204012	0.16767	N	N	NA	intronic	.	FYB	ENSG00000082074
rs183243630	chr19:3181154	0.20351	N	chr19:3408665	4	downstream	.	.	.
rs77927302	chr11:128573385	-0.12418	N	chr11:128562098	5	intronic	.	FLI1	ENSG00000151702
rs551971728	chr19:39819093	0.02238	N	chr19:39942569	NA	UTR3	.	GMFG	ENSG00000130755
rs146818290	chr1:27671568	-0.17629	N	chr1:28109632	5	intronic	.	SYTL1	ENSG00000142765
rs138773319	chr1:112018649	0.16767	N	N	5	exonic	nonsynonymous	C1orf162	ENSG00000143110
rs549107105	chr12:104916065	-0.16683	N	N	NA	intronic	.	CHST11	ENSG00000171310
rs549600044	chr17:73390003	0.02874	N	chr17:73822598	NA	intronic	.	GRB2	ENSG00000177885
rs112865510	chr1:12233262	0.16767	N	chr1:12246175	4	intronic	.	TNFRSF1B	ENSG00000028137
rs536625436	chr6:41699723	-0.08522	N	chr6:42037348	NA	intronic	.	TFEB	ENSG00000112561
rs548797734	chr21:46325690	0.12262	N	N	NA	intronic	.	ITGB2	ENSG00000160255
rs550919413	chr10:99080857	-0.10585	N	chr10:98978045	NA	UTR3	.	FRAT1	ENSG00000165879
rs528394796	chr7:102071631	-0.2029	N	chr7:101880795	NA	intergenic	.	.	.
rs140198571	chr8:131016903	-0.12413	N	chr8:130572110	6	intergenic	.	.	.
rs140653842	chr14:91834082	0.1149	N	N	2b	intronic	.	CCDC88C	ENSG00000015133
rs182978515	chr12:62653202	0.1149	N	chr12:62818841	4	upstream	.	.	.
rs369598920	chr6:32937356	-0.22388	N	N	4	intronic	.	BRD2	ENSG00000204256
rs191880610	chr2:219090266	-0.12202	N	chr2:219212037	5	intronic	.	ARPC2	ENSG00000163466
rs554823832	chr1:1714188	0.17613	N	N	NA	intergenic	.	.	.
rs145425321	chr1:167598428	0.03674	N	chr1:167600842	4	intergenic	.	.	.
rs542549114	chr14:92995909	-0.17395	N	chr14:93103729	NA	intronic	.	RIN3	ENSG00000100599
rs575011128	chr17:74267671	-0.21983	N	chr17:74710128	NA	downstream	.	.	.
rs565181707	chr16:29752233	-0.14415	N	chr16:30082508	NA	intergenic	.	.	.
rs62067973	chr17:8822956	-0.19624	N	chr17:8784361	7	intronic	.	PIK3R5	ENSG00000141506
rs574644947	chr3:183257950	0.07098	N	chr3:183730295	NA	intronic	.	KLHL6	ENSG00000172578
rs7116080	chr11:47971658	-0.1981	N	chr11:47888036	7	intergenic	.	.	.
rs138682103	chr21:46326847	0.12262	N	N	5	exonic	nonsynonymous	ITGB2	ENSG00000160255
rs568333806	chr1:27155796	-0.06109	N	chr1:27100243	NA	intronic	.	ZDHHC18	ENSG00000204160
rs1885755	chr14:93132344	0.17361	N	chr14:93103729	2b	intronic	.	RIN3	ENSG00000100599
rs569281790	chr4:154446561	-0.18132	N	N	NA	intronic	.	KIAA0922	ENSG00000121210
rs79208067	chr1:15743825	0.02874	N	N	4	intronic	.	EFHD2	ENSG00000142634
rs138719117	chr15:77295610	0.31506	N	chr15:77313571	4	intronic	.	PSTPIP1	ENSG00000140368
rs361359	chr7:142247347	-0.02145	N	N	4	intergenic	.	.	.
rs361358	chr7:142247626	-0.02145	N	N	4	intergenic	.	.	.
rs140064588	chr7:104585798	0.15489	N	N	4	intergenic	.	.	.
rs180830296	chr2:101919978	-0.06626	N	chr2:102315933	6	intronic	.	RNF149	ENSG00000163162
rs371178254	chr19:54605880	0.17247	N	chr19:54327869	4	intronic	.	.	.
rs553895394	chr3:46248281	-0.2238	N	chr3:46418689	NA	intronic	.	CCR1	ENSG00000163823
rs180896091	chr15:65142649	-0.02926	N	chr15:64672002	7	intronic	.	PLEKHO2	ENSG00000241839
rs12462166	chr19:41857404	-0.22329	Y	N	2a	intronic	.	TGFB1	ENSG00000105329
rs577955290	chr12:25205360	-0.05456	N	N	NA	UTR5	.	.	.
rs75456009	chr6:31321551	0.13494	N	N	3a	downstream	.	.	.
rs112613193	chr9:95896330	-0.01603	N	chr9:95684697	3a	intronic	.	NINJ1	ENSG00000131669
rs572865069	chr14:35301579	-0.06388	N	chr14:35585629	NA	intronic	.	BAZ1A	ENSG00000198604
rs114585117	chr9:117133964	0.15967	N	N	5	intronic	.	AKNA	ENSG00000106948
rs78946364	chr19:8627193	-0.03757	N	N	6	intronic	.	MYO1F	ENSG00000142347
rs192512543	chr16:29024934	-0.21456	N	N	5	intergenic	.	.	.
rs79270030	chr2:233967024	-0.05372	N	chr2:234115629	5	intronic	.	.	.
rs187031647	chr17:76373981	0.003	N	chr17:76257892	4	upstream	.	.	.
rs563289577	chr11:48012112	0.01823	N	chr11:47888036	NA	intronic	.	PTPRJ	ENSG00000149177
rs10797126	chr9:92043184	-0.04981	N	chr9:91593290	7	intronic	.	SEMA4D	ENSG00000187764
rs10797127	chr9:92048652	-0.20543	N	chr9:91593290	5	intronic	.	SEMA4D	ENSG00000187764
rs145430001	chr1:175157721	0.07785	N	N	7	intronic	.	KIAA0040	ENSG00000235750
rs148818230	chr11:117882198	0.0011	N	chr11:118081270	5	intergenic	.	.	.
rs574556783	chr11:65410277	-0.01322	N	chr11:65705432	NA	intronic	.	SIPA1	ENSG00000213445
rs563092917	chr2:219261186	0.26229	N	chr2:219212037	NA	UTR3	.	SLC11A1	ENSG00000018280
rs139620599	chr1:111757807	0.0062	N	chr1:111348029	2b	intergenic	.	.	.
rs542120755	chr1:167607815	0.2289	N	chr1:167600842	NA	intronic	.	RCSD1	ENSG00000198771
rs541891091	chr5:156995066	-0.1946	N	chr5:156655015	NA	intronic	.	ADAM19	ENSG00000135074
rs182606412	chr17:76126195	0.31506	N	chr17:76257892	4	intronic	.	TMC6	ENSG00000141524
rs538303069	chr14:91848403	0.15967	N	N	NA	intronic	.	CCDC88C	ENSG00000015133
rs547120467	chr8:27235508	0.08151	N	chr8:27208126	NA	intronic	.	PTK2B	ENSG00000120899
rs547656413	chr19:800388	-0.12078	N	chr19:836144	NA	intronic	.	PTBP1	ENSG00000011304
rs544606347	chr19:932323	-0.1685	N	chr19:836144	NA	intronic	.	ARID3A	ENSG00000116017
rs139553893	chr1:198645309	0.07661	N	chr1:199000727	5	intronic	.	PTPRC	ENSG00000081237
rs75338376	chr6:35281191	-0.11876	N	chr6:35602972	6	intronic	.	DEF6	ENSG00000023892
rs371428648	chr17:76108865	0.12984	N	chr17:76257892	2b	upstream;downstream	.	.	.
rs192676586	chr8:56837464	-0.08236	N	chr8:56800362	5	intronic	.	LYN	ENSG00000254087
rs187079883	chr12:15100924	-0.04319	N	chr12:14622002	5	intronic	.	ARHGDIB	ENSG00000111348
rs544170487	chr9:93589987	-0.13034	N	chr9:93926650	NA	intronic	.	SYK	ENSG00000165025
rs553868467	chr2:182171371	-0.19426	N	chr2:182323665	NA	ncRNA_intronic	.	.	.
rs532522863	chr17:80290339	-0.21005	N	N	NA	intronic	.	SECTM1	ENSG00000141574
rs543428679	chr6:42902580	-0.11908	N	chr6:42510602	NA	intronic	.	CNPY3	ENSG00000137161
rs192609968	chr1:40854203	0.08151	N	chr1:40406715	4	intronic	.	SMAP2	ENSG00000084070
rs145284841	chr12:109010693	-0.12345	N	chr12:108721636	4	intergenic	.	.	.
rs562478499	chr1:111746255	0.31506	N	chr1:111348029	NA	intronic	.	DENND2D	ENSG00000162777
rs530884784	chr5:176936992	-0.04906	N	chr5:176792491	NA	intronic	.	DOK3	ENSG00000146094
rs550069508	chr11:67765017	-0.01135	N	N	NA	intronic	.	UNC93B1	ENSG00000110057
rs536351426	chr2:233931938	-0.08302	N	chr2:234115629	NA	intronic	.	.	.
rs555865387	chr1:27672121	-0.21117	N	chr1:28109632	NA	intronic	.	SYTL1	ENSG00000142765
rs180944184	chr8:56794268	0.01821	N	chr8:56800362	2b	intronic	.	LYN	ENSG00000254087
rs555166210	chr9:130534013	0.06985	N	chr9:130764955	NA	intronic	.	SH2D3C	ENSG00000095370
rs545567002	chr2:197022326	-0.05732	N	chr2:196974333	NA	intronic	.	STK17B	ENSG00000081320
rs539093317	chr19:51875582	0.03674	N	chr19:52314161	NA	intronic	.	NKG7	ENSG00000105374
rs571909583	chr22:17699565	0.10324	N	chr22:17906176	NA	intronic	.	CECR1	ENSG00000093072
rs145459208	chr5:96217495	-0.19	N	N	3a	intronic	.	ERAP2	ENSG00000164308
rs528315979	chr1:200987490	-0.13799	N	N	NA	intronic	.	KIF21B	ENSG00000116852
rs9889333	chr17:72473312	-0.10144	N	chr17:72695211	5	intronic	.	CD300A	ENSG00000167851
rs528820076	chr10:70854957	-0.21719	N	chr10:70607580	NA	intronic	.	SRGN	ENSG00000122862
rs538612601	chr2:182327778	-0.11876	N	chr2:182323665	NA	intronic	.	ITGA4	ENSG00000115232
rs192211818	chr1:40869240	0.03674	N	chr1:41356780	5	intronic	.	SMAP2	ENSG00000084070
rs149804628	chr3:32466809	-0.0684	N	N	4	intronic	.	CMTM7	ENSG00000153551
rs189803726	chr12:104999351	0.15967	N	N	4	intronic	.	CHST11	ENSG00000171310
rs181380258	chr16:28214492	-0.18945	N	chr16:28131510	7	intronic	.	XPO6	ENSG00000169180
rs558945025	chr16:88747453	-0.18191	N	chr16:88518569	NA	ncRNA_intronic	.	SNAI3	ENSG00000185669
rs114796933	chr1:198637844	0.21244	N	chr1:199000727	5	intronic	.	PTPRC	ENSG00000081237
rs111660852	chr21:34578595	-0.06361	N	chr21:34439889	6	intergenic	.	.	.
rs76827085	chr15:80263757	0.16619	N	chr15:80279344	4	upstream	.	BCL2A1	ENSG00000140379
rs528442740	chr6:35280524	0.01708	N	chr6:35602972	NA	exonic	nonsynonymous	DEF6	ENSG00000023892
rs563665581	chr7:73629570	-0.0862	N	N	NA	intronic	.	LAT2	ENSG00000086730
rs577779147	chr11:71752078	-0.14016	N	N	NA	intronic	.	NUMA1	ENSG00000137497
rs562757777	chr20:35274214	-0.05823	N	N	NA	intronic	.	SLA2	ENSG00000101082
rs77998600	chr5:176855012	0.17613	N	chr5:176792491	2b	intronic	.	GRK6	ENSG00000198055
rs148882423	chr8:27205796	-0.13145	N	chr8:27208126	5	intronic	.	PTK2B	ENSG00000120899
rs539919996	chr8:56853693	-0.06551	N	chr8:56800362	NA	intronic	.	LYN	ENSG00000254087
rs184404331	chr11:128606379	0.12262	N	chr11:128562098	2b	intronic	.	FLI1	ENSG00000151702
rs113974017	chr16:4398524	-0.07641	N	chr16:4476089	5	intronic	.	CORO7-PAM16	ENSG00000103426
rs147481201	chr8:131026216	-0.13145	N	chr8:130572110	5	intergenic	.	.	.
rs184404334	chr22:37697617	0.14801	N	chr22:37258986	4	intronic	.	CYTH4	ENSG00000100055
rs149955849	chr16:88768877	0.21244	N	chr16:88518569	4	intronic	.	RNF166	ENSG00000158717
rs185989273	chr14:93052713	-0.00833	N	chr14:93103729	3a	intronic	.	RIN3	ENSG00000100599
rs192043417	chr9:134146440	0.18413	N	N	5	intronic	.	FAM78A	ENSG00000126882
rs201702188	chr7:99956535	-0.09543	N	chr7:100278657	4	exonic	nonsynonymous	.	.
rs578130802	chr1:26606587	0.26229	N	chr1:27100243	NA	UTR5	.	SH3BGRL3	ENSG00000142669
rs538496917	chr6:31706567	-0.17477	N	N	NA	intergenic	.	CLIC1	ENSG00000213719
rs138165036	chr13:46700002	0.02265	N	N	2c	downstream	.	.	.
rs545030504	chr1:15750965	-0.07868	N	N	NA	intronic	.	EFHD2	ENSG00000142634
rs560470423	chr19:17958703	0.07785	N	chr19:18398030	NA	intronic	.	JAK3	ENSG00000105639
rs535938351	chr1:89741367	-0.21946	N	N	NA	intergenic	.	.	.
rs143743000	chr21:34674411	-0.13526	N	chr21:34439889	3b	intergenic	.	.	.
rs567815438	chr16:66594520	0.12262	N	N	NA	intronic	.	CKLF-CMTM1	ENSG00000254788
rs562646615	chr16:84634214	-0.01603	N	chr16:84581684	NA	intronic	.	COTL1	ENSG00000103187
rs188392279	chr17:73341478	-0.01603	N	chr17:73822598	3a	intronic	.	GRB2	ENSG00000177885
rs28582387	chr4:185327432	0.10045	N	N	7	intronic	.	IRF2	ENSG00000168310
rs559013479	chr15:40597909	-0.15467	N	N	NA	intronic	.	PLCB2	ENSG00000137841
rs6669509	chr1:9748445	-0.06109	N	chr1:9713500	2b	intronic	.	PIK3CD	ENSG00000171608
rs145559930	chr14:91876658	0.15967	N	N	4	intronic	.	CCDC88C	ENSG00000015133
rs541867551	chr17:28088046	0.05377	N	chr17:28059970	NA	intronic	.	SSH2	ENSG00000141298
rs188797310	chr1:159892034	0.15967	N	chr1:159518892	4	intronic	.	TAGLN2	ENSG00000158710
rs555403144	chr6:159107316	0.0062	N	chr6:159469512	NA	intronic	.	SYTL3	ENSG00000164674
rs533423523	chr14:91789890	0.15967	N	N	NA	intronic	.	CCDC88C	ENSG00000015133
rs542565535	chr10:135073932	-0.18387	N	N	NA	intergenic	.	.	.
rs555813933	chr10:129864743	-0.04267	N	N	NA	intronic	.	PTPRE	ENSG00000132334
rs114944981	chr17:72707868	-0.14355	N	chr17:72695211	5	intronic	.	RAB37	ENSG00000172794
rs147468370	chr17:47818952	-0.21832	N	chr17:47488823	4	intronic	.	FAM117A	ENSG00000121104
rs547242416	chr3:47000909	0.06985	N	chr3:47184055	NA	intronic	.	CCDC12	ENSG00000160799
rs185537254	chr12:51703833	-0.15691	N	chr12:51580171	5	intronic	.	BIN2	ENSG00000110934
rs553215532	chr16:68028465	0.07785	N	chr16:68138091	NA	intronic	.	DPEP2	ENSG00000167261
rs576976044	chr16:88751999	-0.17622	N	chr16:88518569	NA	ncRNA_intronic	.	SNAI3	ENSG00000185669
rs571409902	chr19:8555176	0.05356	N	N	NA	intronic	.	PRAM1	ENSG00000133246
rs6066844	chr20:47375153	0.30706	Y	chr20:47384301	4	intronic	.	PREX1	ENSG00000124126
rs117926491	chr5:1497608	-0.20641	N	chr5:1313242	3a	intronic	.	LPCAT1	ENSG00000153395
rs527755349	chr2:69007179	-0.01322	N	chr2:68615546	NA	intronic	.	ARHGAP25	ENSG00000163219
rs36229526	chr6:32820656	0.1149	N	N	3a	intronic	.	TAP1	ENSG00000168394
rs528673754	chr1:160673692	-0.1685	N	chr1:161168189	NA	intronic	.	CD48	ENSG00000117091
rs59853096	chr6:167364537	0.01681	N	chr6:167511766	2b	intronic	.	RNASET2	ENSG00000026297
rs145068932	chr1:11798144	0.08951	N	chr1:12246175	5	intronic	.	AGTRAP	ENSG00000177674
rs548064064	chr20:47415057	0.1149	N	chr20:47384301	NA	intronic	.	PREX1	ENSG00000124126
rs144338426	chr6:35268969	0.08151	N	chr6:35602972	4	intronic	.	DEF6	ENSG00000023892
rs572595885	chr16:28198625	0.08151	N	chr16:28131510	NA	intronic	.	XPO6	ENSG00000169180
rs891168	chr19:42389249	0.06985	N	chr19:42767593	5	intronic	.	ARHGEF1	ENSG00000076928
rs532348402	chr4:174252318	-0.0128	N	N	NA	downstream	.	.	.
rs149063966	chr1:167611815	0.18479	N	chr1:167600842	4	intronic	.	RCSD1	ENSG00000198771
rs35155192	chr2:68968418	0.12262	N	chr2:68615546	4	intronic	.	ARHGAP25	ENSG00000163219
rs891167	chr19:42387803	0.1004	N	chr19:42767593	2b	intronic	.	ARHGEF1	ENSG00000076928
rs115907338	chr15:65162705	-0.13504	N	chr15:64672002	3a	intergenic	.	.	.
rs576366996	chr5:76155406	-0.208	N	chr5:76058509	NA	intronic	.	S100Z	ENSG00000171643
rs138494138	chr17:80195417	-0.19894	N	N	4	exonic	synonymous	SLC16A3	ENSG00000141526
rs111275482	chr20:43606396	0.0325	N	N	6	intronic	.	STK4	ENSG00000101109
rs564638026	chr12:51702252	-0.02107	N	chr12:51580171	NA	intronic	.	BIN2	ENSG00000110934
rs190526702	chr15:75336975	0.08151	N	chr15:75361539	4	intronic	.	PPCDC	ENSG00000138621
rs79191826	chr1:31222758	0.21244	N	chr1:31231680	4	intronic	.	LAPTM5	ENSG00000162511
rs571514973	chr8:56807666	-0.14197	N	chr8:56800362	NA	intronic	.	LYN	ENSG00000254087
rs576478925	chr17:3862713	-0.00831	N	chr17:3828702	NA	intronic	.	ATP2A3	ENSG00000074370
rs368832750	chr19:8642247	0.25479	N	N	4	UTR5	.	MYO1F	ENSG00000142347
rs376718658	chr5:1481042	-0.16553	N	chr5:1313242	4	intronic	.	LPCAT1	ENSG00000153395
rs60165040	chr17:54988855	0.1122	N	chr17:55463857	7	intronic	.	TRIM25	ENSG00000121060
rs527258496	chr5:176935595	-0.09382	N	chr5:176792491	NA	intronic	.	DOK3	ENSG00000146094
rs571673925	chr1:112015651	0.16767	N	N	NA	upstream	.	.	.
rs372018986	chr1:26609173	0.30706	N	chr1:27100243	4	exonic	nonsynonymous	UBXN11	ENSG00000158062
rs546326932	chr17:8843477	-0.05985	N	chr17:8784361	NA	intronic	.	PIK3R5	ENSG00000141506
rs536738396	chr1:167632712	-0.1071	N	chr1:167600842	NA	intronic	.	RCSD1	ENSG00000198771
rs558950939	chr4:154450015	-0.01603	N	N	NA	intronic	.	KIAA0922	ENSG00000121210
rs537630185	chr17:8818963	-0.18854	N	chr17:8784361	NA	intronic	.	PIK3R5	ENSG00000141506
rs551178865	chr1:16767177	-0.16555	N	N	NA	UTR5	.	NECAP2	ENSG00000157191
rs528199003	chr2:127415763	-0.13	N	N	NA	intronic	.	GYPC	ENSG00000136732
rs77200497	chr3:183269978	-0.0684	N	chr3:183730295	4	ncRNA_exonic	.	KLHL6	ENSG00000172578
rs371754894	chr14:105530740	-0.02769	N	chr14:105637156	5	intronic	.	GPR132	ENSG00000183484
rs76072722	chr9:95733528	0.00335	N	chr9:95684697	5	intronic	.	FGD3	ENSG00000127084
rs541831308	chr12:62660129	-0.10896	N	chr12:62818841	NA	intronic	.	USP15	ENSG00000135655
rs138743080	chr1:40861476	0.05612	N	chr1:41356780	4	intronic	.	SMAP2	ENSG00000084070
rs181726778	chr15:77309678	0.05225	N	chr15:77313571	5	intronic	.	PSTPIP1	ENSG00000140368
rs568816875	chr6:26032628	-0.17751	N	N	NA	upstream;downstream	.	.	.
rs187783921	chr6:42898187	0.26229	N	chr6:42510602	3a	intronic	.	CNPY3	ENSG00000137161
rs528062881	chr19:42392189	-0.0098	N	chr19:42767593	NA	intronic	.	ARHGEF1	ENSG00000076928
rs564826373	chr15:70390026	0.13136	N	chr15:70379236	NA	UTR5	.	TLE3	ENSG00000140332
rs552075090	chr22:37695998	-0.03886	N	chr22:37258986	NA	intronic	.	CYTH4	ENSG00000100055
rs565365681	chr7:50355570	0.12262	N	chr7:50313352	NA	intronic	.	IKZF1	ENSG00000185811
rs538278554	chr20:47392898	0.15967	N	chr20:47384301	NA	intronic	.	PREX1	ENSG00000124126
rs566934838	chr15:77290973	0.00748	N	chr15:77313571	NA	intronic	.	PSTPIP1	ENSG00000140368
rs547236648	chr7:50475401	-0.14833	N	chr7:50313352	NA	intergenic	.	.	.
rs536062111	chr6:167366694	-0.07868	N	chr6:167511766	NA	intronic	.	RNASET2	ENSG00000026297
rs574708983	chr3:122286229	-0.0481	N	chr3:122013354	NA	intronic	.	DTX3L	ENSG00000163840
rs542929009	chr1:23857223	-0.11627	N	chr1:23850023	NA	exonic	synonymous	E2F2	ENSG00000007968
rs532359721	chr9:92113381	-0.10585	N	N	NA	intergenic	.	.	.
rs148823972	chr19:54879944	-0.19944	N	N	5	intronic	.	.	.
rs559838455	chr4:38857175	-0.10981	N	chr4:38677227	NA	intronic	.	TLR6	ENSG00000174130
rs551243210	chr17:74268530	-0.20722	N	chr17:74710128	NA	intergenic	.	.	.
rs556485873	chr21:46339370	0.12262	N	N	NA	intronic	.	ITGB2	ENSG00000160255
rs539532456	chr3:32444345	0.16767	N	N	NA	intronic	.	CMTM7	ENSG00000153551
rs536229608	chr6:26197590	-0.18652	N	N	NA	intronic	.	HIST1H3D	ENSG00000197409
rs145589084	chr7:100276503	0.27001	N	chr7:100278657	4	UTR3	.	GNB2	ENSG00000172354
rs186923276	chr22:37880610	0.18507	N	chr22:37531436	4	intronic	.	MFNG	ENSG00000100060
rs548488414	chr2:175496096	-0.11876	N	N	NA	intronic	.	WIPF1	ENSG00000115935
rs191286388	chr6:144537657	-0.19705	N	chr6:144441671	4	intergenic	.	.	.
rs147329151	chr14:93118145	0.16619	N	chr14:93103729	4	exonic	nonsynonymous	RIN3	ENSG00000100599
rs4657694	chr1:167612199	0.12009	N	chr1:167600842	6	intronic	.	RCSD1	ENSG00000198771
rs1396149	chr17:76128662	0.07661	N	chr17:76257892	4	intronic	.	TMC8	ENSG00000167895
rs574453227	chr11:117850095	-0.1984	N	chr11:118081270	NA	intergenic	.	.	.
rs556550925	chr1:11797209	0.26229	N	chr1:12246175	NA	intronic	.	AGTRAP	ENSG00000177674
rs551872166	chr12:94518504	-0.21456	N	chr12:94536803	NA	intergenic	.	.	.
rs565195292	chr5:169730049	-0.0353	N	chr5:169691627	NA	intergenic	.	.	.
rs541623185	chr5:171596720	-0.04566	N	chr5:171931939	NA	intronic	.	STK10	ENSG00000072786
rs59328013	chr6:32819991	0.15967	N	N	4	exonic	nonsynonymous	TAP1	ENSG00000168394
rs184318919	chr22:37616196	-0.21456	N	chr22:37258986	4	intergenic	.	.	.
rs545413177	chr14:75988381	-0.01509	N	chr14:75981856	NA	upstream	.	.	.
rs530686556	chr17:42422672	0.05047	N	chr17:41926126	NA	UTR5	.	GRN	ENSG00000030582
rs530343500	chr9:92045688	-0.10519	N	chr9:91593290	NA	intronic	.	SEMA4D	ENSG00000187764
rs567640991	chr15:75068649	-0.05308	N	chr15:75361539	NA	intergenic	.	.	.
rs115731074	chr4:48130325	-0.19423	N	N	4	intronic	.	TXK	ENSG00000074966
rs546700770	chr11:5714130	0.21244	N	N	NA	intronic	.	TRIM22	ENSG00000132274
rs77908166	chr22:38036650	-0.00831	N	N	4	intronic	.	SH3BP1	ENSG00000100092
rs540239432	chr20:47379864	0.21244	N	chr20:47384301	NA	intronic	.	PREX1	ENSG00000124126
rs559386468	chr14:91874203	-0.17632	N	N	NA	intronic	.	CCDC88C	ENSG00000015133
rs139074744	chr8:27204989	-0.20125	N	chr8:27208126	5	intronic	.	PTK2B	ENSG00000120899
rs569165290	chr2:219083711	0.08951	N	chr2:219212037	NA	intronic	.	ARPC2	ENSG00000163466
rs76011179	chr21:46346161	0.07785	N	N	4	ncRNA_intronic	.	ITGB2	ENSG00000160255
rs541721106	chr19:42719663	-0.03569	N	chr19:42767593	NA	intronic	.	DEDD2	ENSG00000160570
rs11896598	chr2:163175543	-0.08195	N	chr2:162866992	2a	upstream	.	.	.
rs150665764	chr19:14499614	0.04715	N	chr19:14499477	5	exonic	synonymous	CD97	ENSG00000123146
rs112952736	chr19:45260768	-0.18644	N	chr19:45149235	3a	intronic	.	BCL3	ENSG00000069399
rs527573062	chr11:67066783	-0.03097	N	chr11:66855593	NA	intronic	.	ANKRD13D	ENSG00000172932
rs75674221	chr6:35270848	0.08151	N	chr6:35602972	4	intronic	.	DEF6	ENSG00000023892
rs199676283	chr17:43323590	0.03771	N	chr17:43488792	4	exonic	nonsynonymous	FMNL1	ENSG00000184922
rs565080147	chr6:41995159	-0.12473	N	chr6:42037348	NA	intronic	.	CCND3	ENSG00000112576
rs571466730	chr19:8633836	0.27001	N	N	NA	intronic	.	MYO1F	ENSG00000142347
rs549741084	chr7:43622931	-0.21002	N	N	NA	exonic	nonsynonymous	STK17A	ENSG00000164543
rs562927278	chr17:8849650	-0.07907	N	chr17:8784361	NA	intronic	.	PIK3R5	ENSG00000141506
rs80177772	chr1:198614776	-0.0322	N	chr1:199000727	3a	intronic	.	PTPRC	ENSG00000081237
rs553877301	chr2:182324407	-0.11876	N	chr2:182323665	NA	intronic	.	ITGA4	ENSG00000115232
rs148111411	chr11:128609854	-0.01884	N	chr11:128562098	5	intronic	.	FLI1	ENSG00000151702
rs181013494	chr2:197032065	0.07785	N	chr2:196974333	4	intronic	.	STK17B	ENSG00000081320
rs145494350	chr21:15919254	0.02084	N	chr21:16371102	7	intronic	.	SAMSN1	ENSG00000155307
rs115064300	chr2:182323134	0.06693	N	chr2:182323665	4	intronic	.	ITGA4	ENSG00000115232
rs201607836	chr17:76134485	0.35983	N	chr17:76257892	4	exonic	nonsynonymous	TMC8	ENSG00000167895
rs530054537	chr19:8624026	-0.03757	N	N	NA	intronic	.	MYO1F	ENSG00000142347
rs574882287	chr5:171554274	0.04336	N	chr5:171931939	NA	intronic	.	STK10	ENSG00000072786
rs535309719	chr14:91857405	-0.04463	N	N	NA	intronic	.	CCDC88C	ENSG00000015133
rs536918911	chr19:45258149	0.21244	N	chr19:45149235	NA	intronic	.	BCL3	ENSG00000069399
rs551790847	chr16:74733585	0.14228	N	chr16:75017513	NA	intronic	.	MLKL	ENSG00000168404
rs141723814	chr9:134127888	0.1197	N	N	2b	intergenic	.	.	.
rs141590037	chr21:34754284	-0.02769	N	chr21:34439889	7	intergenic	.	.	.
rs192599416	chr12:15115486	-0.10585	N	chr12:14622002	3a	upstream	.	.	.
rs35234543	chr21:15916657	-0.0385	N	chr21:16371102	5	intronic	.	SAMSN1	ENSG00000155307
rs564339246	chr11:64625794	-0.00831	N	N	NA	intronic	.	EHD1	ENSG00000110047
rs548917517	chr5:180223943	-0.2154	N	N	NA	intronic	.	MGAT1	ENSG00000131446
rs113825655	chr2:158295318	-0.12947	N	chr2:158520905	7	intronic	.	CYTIP	ENSG00000115165
rs537903314	chr2:202060505	-0.06497	N	chr2:202112471	NA	intronic	.	CASP10	ENSG00000003400
rs73571677	chr11:128583060	0.12262	N	chr11:128562098	7	intronic	.	FLI1	ENSG00000151702
rs563220488	chr19:2072877	-0.21461	N	chr19:2127272	NA	UTR3	.	MOB3A	ENSG00000172081
rs73571670	chr11:128575332	0.12262	N	chr11:128562098	5	intronic	.	FLI1	ENSG00000151702
rs188734412	chr20:47386729	0.16767	N	chr20:47384301	3a	intronic	.	PREX1	ENSG00000124126
rs73223414	chr8:27189909	0.08151	N	chr8:27208126	7	intronic	.	PTK2B	ENSG00000120899
rs73223411	chr8:27188355	0.02874	N	chr8:27208126	4	intronic	.	PTK2B	ENSG00000120899
rs149479943	chr15:91428867	0.1656	N	chr15:91427692	4	intronic	.	FES	ENSG00000182511
rs117576921	chr3:47019524	0.1149	N	chr3:47184055	5	intronic	.	CCDC12	ENSG00000160799
rs556995450	chr17:61818860	-0.21832	N	chr17:61931549	NA	intronic	.	STRADA	ENSG00000266173
rs574234610	chr5:169720719	0.2954	N	chr5:169691627	NA	intronic	.	LCP2	ENSG00000043462
rs560558027	chr21:34605164	0.1149	N	chr21:34439889	NA	intronic	.	IFNAR2	ENSG00000159110
rs74949003	chr1:27156093	-0.06109	N	chr1:27100243	5	intronic	.	ZDHHC18	ENSG00000204160
rs374356775	chr19:51635983	-0.2238	N	chr19:52128795	4	intronic	.	SIGLEC9	ENSG00000129450
rs566136508	chr1:26953895	-0.15252	N	chr1:27100243	NA	intergenic	.	.	.
rs201941970	chr9:95896475	-0.01603	N	chr9:95684697	4	exonic	nonsynonymous	NINJ1	ENSG00000131669
rs552151243	chr12:104887346	-0.04799	N	N	NA	intronic	.	CHST11	ENSG00000171310
rs537105842	chr17:28036068	0.14228	N	chr17:28059970	NA	intronic	.	SSH2	ENSG00000141298
rs181804519	chr19:12035815	-0.11277	N	chr19:11921021	2b	upstream	.	.	.
rs144251668	chr1:31223718	0.22505	N	chr1:31231680	4	intronic	.	LAPTM5	ENSG00000162511
rs528868925	chr5:171604230	0.18705	N	chr5:171931939	NA	intronic	.	STK10	ENSG00000072786
rs543215763	chr19:8626685	-0.03757	N	N	NA	intronic	.	MYO1F	ENSG00000142347
rs35926783	chr11:5711791	0.16767	N	N	2b	intronic	.	TRIM22	ENSG00000132274
rs574482686	chr7:50417190	0.18705	N	chr7:50313352	NA	intronic	.	IKZF1	ENSG00000185811
rs537439589	chr11:64630324	-0.06109	N	N	NA	intronic	.	EHD1	ENSG00000110047
rs534724011	chr3:14473082	0.26229	N	N	NA	intronic	.	SLC6A6	ENSG00000131389
rs570286541	chr1:159038203	-0.20195	N	chr1:159062436	NA	intronic	.	AIM2	ENSG00000163568
rs551808253	chr8:134077725	0.12262	N	chr8:134103953	NA	intronic	.	SLA	ENSG00000155926
rs535068900	chr11:48018938	-0.12835	N	chr11:47888036	NA	intronic	.	PTPRJ	ENSG00000149177
rs569939129	chr19:14895147	-0.21186	N	chr19:14499477	NA	intergenic	.	.	.
rs199583341	chr19:36398397	0.04559	N	N	4	exonic	synonymous	TYROBP	ENSG00000011600
rs559457427	chr20:47407417	0.15967	N	chr20:47384301	NA	intronic	.	PREX1	ENSG00000124126
rs373195995	chr6:27862775	0.26229	N	N	4	intergenic	.	.	.
rs140907887	chr12:66630342	-0.12418	N	chr12:66671779	5	intronic	.	IRAK3	ENSG00000090376
rs578227141	chr4:2841385	-0.0921	N	chr4:3148276	NA	UTR3	.	SH3BP2	ENSG00000087266
rs79026716	chr19:54891531	-0.16894	N	N	5	intergenic	.	.	.
rs546807434	chr1:1706779	-0.01603	N	N	NA	intronic	.	NADK	ENSG00000008130
rs570213133	chr19:54884694	-0.1051	N	N	NA	intergenic	.	.	.
rs140663047	chr11:128671731	-0.04232	N	chr11:128562098	5	intronic	.	FLI1	ENSG00000151702
rs567077473	chr19:19738333	-0.20558	N	chr19:19786099	NA	intronic	.	LPAR2	ENSG00000064547
rs560639790	chr1:183601545	-0.04566	N	chr1:183144723	NA	intronic	.	ARPC5	ENSG00000162704
rs11919336	chr3:196379564	0.04777	N	chr3:196501413	7	intronic	.	NRROS	ENSG00000174004
rs551815543	chr3:32475168	0.21244	N	N	NA	intronic	.	CMTM7	ENSG00000153551
rs548719438	chr5:171554042	0.04336	N	chr5:171931939	NA	intronic	.	STK10	ENSG00000072786
rs576910734	chr16:88765433	0.21244	N	chr16:88518569	NA	exonic	synonymous	RNF166	ENSG00000158717
rs571325394	chr21:46312659	-0.11656	N	N	NA	intronic	.	ITGB2	ENSG00000160255
rs540869387	chr6:25009546	-0.05732	N	N	NA	intronic	.	.	.
rs558958588	chr6:149804022	-0.04178	N	chr6:149793000	NA	intronic	.	ZC3H12D	ENSG00000178199
rs150150524	chr21:15898776	0.03511	N	chr21:16371102	5	intronic	.	SAMSN1	ENSG00000155307
rs576656278	chr6:26367822	-0.14144	N	N	NA	intronic	.	BTN3A2	ENSG00000186470
rs567296604	chr11:117879833	0.00748	N	chr11:118081270	NA	intergenic	.	.	.
rs536942883	chr5:66483782	-0.10585	N	N	NA	intronic	.	CD180	ENSG00000134061
rs546145883	chr3:128836060	-0.17341	N	chr3:129284415	NA	intronic	.	ISY1-RAB43	ENSG00000261796
rs189433896	chr20:47383095	0.21244	N	chr20:47384301	4	intronic	.	PREX1	ENSG00000124126
rs563971409	chr17:66282598	-0.19624	N	chr17:65975385	NA	intronic	.	ARSG	ENSG00000141337
rs74625652	chr19:3185348	-0.11277	N	chr19:3408665	4	upstream	.	.	.
rs551912483	chr17:25958647	0.22524	N	chr17:25848196	NA	intronic	.	LGALS9	ENSG00000168961
rs4975655	chr5:1516094	-0.14198	N	chr5:1313242	5	intronic	.	LPCAT1	ENSG00000153395
rs140407767	chr8:56796960	0.01821	N	chr8:56800362	5	intronic	.	LYN	ENSG00000254087
rs146722871	chr5:171595636	0.09017	N	chr5:171931939	5	intronic	.	STK10	ENSG00000072786
rs551912488	chr9:95786964	0.05612	N	chr9:95684697	NA	intronic	.	FGD3	ENSG00000127084
rs9850631	chr3:196380607	0.00366	N	chr3:196501413	5	intronic	.	NRROS	ENSG00000174004
rs556534983	chr1:161189090	-0.21148	N	chr1:161620089	NA	downstream	.	.	.
rs200217669	chr17:74477476	-0.1875	N	chr17:74710128	2b	exonic	nonsynonymous	RHBDF2	ENSG00000129667
rs200127320	chr6:27835187	-0.05551	N	N	2b	exonic	nonsynonymous	HIST1H1B	ENSG00000184357
rs541894349	chr12:62655277	0.15967	N	chr12:62818841	NA	intronic	.	USP15	ENSG00000135655
rs545449612	chr19:799277	-0.12078	N	chr19:836144	NA	intronic	.	PTBP1	ENSG00000011304
rs146975139	chr2:232410891	-0.20558	N	chr2:232573944	5	intergenic	.	.	.
rs182247195	chr3:32467024	-0.0684	N	N	6	intronic	.	CMTM7	ENSG00000153551
rs551424978	chr17:73400457	-0.01603	N	chr17:73822598	NA	intronic	.	GRB2	ENSG00000177885
rs75926620	chr11:67040966	0.0863	N	chr11:66855593	4	intronic	.	ADRBK1	ENSG00000173020
rs190197378	chr4:185373302	0.1149	N	N	4	intronic	.	IRF2	ENSG00000168310
rs561992510	chr17:61698980	0.10324	N	chr17:61931549	NA	upstream	.	.	.
rs138567795	chr11:48065134	-0.13397	N	chr11:47888036	4	intronic	.	PTPRJ	ENSG00000149177
rs141654714	chr1:167621964	-0.16286	N	chr1:167600842	6	intronic	.	RCSD1	ENSG00000198771
rs532616308	chr1:89739816	0.07785	N	N	NA	intergenic	.	.	.
rs186908748	chr8:27220560	0.08151	N	chr8:27208126	3a	intronic	.	PTK2B	ENSG00000120899
rs75629040	chr1:160677567	-0.04981	N	chr1:161168189	2b	intronic	.	CD48	ENSG00000117091
rs548161499	chr16:4401129	0.26229	N	chr16:4476089	NA	intronic	.	CORO7-PAM16	ENSG00000103426
rs535161434	chr21:15853720	-0.16935	N	N	NA	intergenic	.	.	.
rs546287545	chr7:73630394	-0.0862	N	N	NA	exonic	nonsynonymous	LAT2	ENSG00000086730
rs17860127	chr21:34604847	0.1149	N	chr21:34439889	3a	intronic	.	IFNAR2	ENSG00000159110
rs186482577	chr6:144537453	-0.20965	N	chr6:144441671	4	intergenic	.	.	.
rs143247730	chr6:167363332	0.02874	N	chr6:167511766	2b	intronic	.	RNASET2	ENSG00000026297
rs150616305	chr1:40853382	0.03674	N	chr1:40406715	5	intronic	.	SMAP2	ENSG00000084070
rs17860121	chr21:34603538	0.1149	N	chr21:34439889	2b	intronic	.	IFNAR2	ENSG00000159110
rs7572216	chr2:68591940	-0.19454	Y	chr2:68615546	7	upstream	.	.	.
rs567422786	chr11:128577297	0.12262	N	chr11:128562098	NA	intronic	.	FLI1	ENSG00000151702
rs531897664	chr15:45010354	0.21244	N	N	NA	UTR3	.	B2M	ENSG00000166710
rs532591706	chr11:104906237	0.07785	N	N	NA	upstream	.	.	.
rs547786428	chr6:31240387	0.0661	N	N	NA	upstream	.	.	.
rs76704368	chr16:81832454	-0.03645	N	chr16:81604251	4	intronic	.	PLCG2	ENSG00000197943
rs550848419	chr11:117882668	0.0062	N	chr11:118081270	NA	intergenic	.	.	.
rs576793679	chr8:134075082	0.21723	N	chr8:134103953	NA	intronic	.	SLA	ENSG00000155926
rs527816693	chr6:29856848	0.07785	N	chr6:29596242	NA	ncRNA_intronic	.	.	.
rs145204611	chr16:27377500	-0.00931	N	chr16:27356398	5	intergenic	.	.	.
rs146135574	chr17:25958510	0.22524	N	chr17:25848196	4	intronic	.	LGALS9	ENSG00000168961
rs149915037	chr5:176740187	-0.11627	N	chr5:176792491	2a	upstream	.	.	.
rs553988844	chr11:67771105	0.22741	N	N	NA	intronic	.	UNC93B1	ENSG00000110057
rs577232959	chr8:56889010	-0.07727	N	chr8:56800362	NA	intronic	.	LYN	ENSG00000254087
rs182051444	chr3:196397145	0.003	N	chr3:196501413	5	intergenic	.	.	.
rs539952308	chr22:44589353	0.07289	N	chr22:44330031	NA	intronic	.	PARVG	ENSG00000138964
rs578208750	chr2:231191894	-0.11277	N	chr2:231161026	NA	UTR5	.	.	.
rs111256786	chr20:47490348	0.02112	N	chr20:47384301	5	intergenic	.	.	.
rs533969831	chr17:73349135	-0.0635	N	chr17:73822598	NA	intronic	.	GRB2	ENSG00000177885
rs368904413	chr12:32122292	-0.14802	N	chr12:32138924	3a	intronic	.	KIAA1551	ENSG00000174718
rs555062699	chr6:31549708	-0.00514	N	N	NA	intronic	.	LTB	ENSG00000227507
rs528747111	chr1:183559558	-0.122	N	chr1:183144723	NA	UTR5	.	NCF2	ENSG00000116701
rs140208301	chr22:37881277	0.17247	N	chr22:37531436	4	intronic	.	MFNG	ENSG00000100060
rs185949847	chr5:171534411	0.13428	N	chr5:171931939	2b	intronic	.	STK10	ENSG00000072786
rs562034647	chr11:58292711	-0.20195	N	N	NA	intergenic	.	.	.
rs542544376	chr22:38035518	-0.22446	N	N	NA	upstream	.	SH3BP1	ENSG00000100092
rs113614577	chr3:47039595	-0.0176	N	chr3:47184055	5	exonic	synonymous	NBEAL2	ENSG00000160796
rs60267968	chr21:15894538	0.0707	N	chr21:16371102	6	intronic	.	SAMSN1	ENSG00000155307
rs575520917	chr16:57075750	0.21244	N	chr16:57061189	NA	intronic	.	NLRC5	ENSG00000140853
rs547240254	chr10:26771555	-0.09458	N	chr10:26741174	NA	intronic	.	APBB1IP	ENSG00000077420
rs3806336	chr1:89737223	-0.05798	N	N	5	intronic	.	GBP5	ENSG00000154451
rs2534698	chr12:6562931	-0.14415	N	chr12:6499533	5	intronic	.	TAPBPL	ENSG00000139192
rs532572062	chr6:137555757	-0.15399	N	chr6:137082948	NA	intergenic	.	.	.
rs577460961	chr20:43602158	-0.07218	N	N	NA	intronic	.	STK4	ENSG00000101109
rs3806339	chr1:89735135	-0.21751	N	N	2c	exonic	nonsynonymous	GBP5	ENSG00000154451
rs191828179	chr10:45873848	-0.10451	N	chr10:45915941	7	intronic	.	ALOX5	ENSG00000012779
rs575769960	chr16:57075230	0.21244	N	chr16:57061189	NA	intronic	.	NLRC5	ENSG00000140853
rs557004561	chr12:53601169	0.03674	N	chr12:53747853	NA	upstream	.	.	.
rs549417016	chr6:41908842	0.09091	N	chr6:42037348	NA	UTR5	.	CCND3	ENSG00000112576
rs150559405	chr1:28194466	0.16767	N	chr1:28216736	4	intergenic	.	.	.
rs541153638	chr14:92996842	0.02622	N	chr14:93103729	NA	intronic	.	RIN3	ENSG00000100599
rs140592539	chr16:57104101	0.00239	N	chr16:57061189	5	intronic	.	NLRC5	ENSG00000140853
rs548367064	chr5:171547680	-0.13701	N	chr5:171931939	NA	intronic	.	STK10	ENSG00000072786
rs540754256	chr2:68972661	0.12262	N	chr2:68615546	NA	intronic	.	ARHGAP25	ENSG00000163219
rs567747681	chr2:68978940	0.12262	N	chr2:68615546	NA	intronic	.	ARHGAP25	ENSG00000163219
rs112487209	chr9:92056257	-0.06109	N	chr9:91593290	5	intronic	.	SEMA4D	ENSG00000187764
rs569949590	chr17:80404951	-0.07302	N	N	NA	intronic	.	C17orf62	ENSG00000178927
rs538515931	chr11:64634075	-0.00831	N	N	NA	intronic	.	EHD1	ENSG00000110047
rs61677863	chr5:171604195	0.18705	N	chr5:171931939	5	intronic	.	STK10	ENSG00000072786
rs542173717	chr12:123912439	-0.1002	N	chr12:124019055	NA	intronic	.	RILPL2	ENSG00000150977
rs541159366	chr19:42625926	-0.02769	N	chr19:42767593	NA	intronic	.	POU2F2	ENSG00000028277
rs182011718	chr3:46446906	-0.14701	N	chr3:46418689	4	ncRNA_intronic	.	.	.
rs528700606	chr11:118070233	-0.16163	N	chr11:118081270	NA	intronic	.	AMICA1	ENSG00000160593
rs141905654	chr17:56355872	-0.07423	N	chr17:56385573	4	intronic	.	MPO	ENSG00000005381
rs149891526	chr14:93005143	-0.1496	N	chr14:93103729	4	intronic	.	RIN3	ENSG00000100599
rs571994935	chr14:91860714	-0.04463	N	N	NA	intronic	.	CCDC88C	ENSG00000015133
rs532499829	chr10:26736466	-0.06805	N	chr10:26741174	NA	intronic	.	APBB1IP	ENSG00000077420
rs62133090	chr19:54716593	-0.22001	N	chr19:54327869	7	intergenic	.	.	.
rs569252769	chr20:1471472	-0.19927	N	chr20:1931001	NA	intronic	.	SIRPB2	ENSG00000196209
rs140354422	chr3:47037984	0.16028	N	chr3:47184055	4	exonic	nonsynonymous	NBEAL2	ENSG00000160796
rs141277220	chr1:198614649	-0.0322	N	chr1:199000727	6	intronic	.	PTPRC	ENSG00000081237
rs11769703	chr7:150266835	-0.12384	N	chr7:150278589	5	intronic	.	GIMAP4	ENSG00000133574
rs189589519	chr2:197022978	-0.01322	N	chr2:196974333	5	intronic	.	STK17B	ENSG00000081320
rs553939324	chr6:35997678	-0.01603	N	chr6:36353934	NA	intronic	.	MAPK14	ENSG00000112062
rs185564213	chr3:183266999	-0.2143	N	chr3:183730295	7	ncRNA_intronic	.	KLHL6	ENSG00000172578
rs190464097	chr5:176861574	0.1642	N	chr5:176792491	4	intronic	.	GRK6	ENSG00000198055
rs546828412	chr15:75496518	0.02874	N	chr15:75361539	NA	intronic	.	C15orf39	ENSG00000167173
rs535589952	chr14:91869113	0.16767	N	N	NA	intronic	.	CCDC88C	ENSG00000015133
rs556961355	chr8:38795216	-0.19	N	chr8:38804069	NA	intronic	.	PLEKHA2	ENSG00000169499
rs539886414	chr9:117719648	0.08639	N	chr9:117696336	NA	intergenic	.	.	.
rs114751436	chr16:81829526	-0.19644	N	chr16:81604251	2c	intronic	.	PLCG2	ENSG00000197943
rs6031917	chr20:43619880	0.1149	N	N	6	intronic	.	STK4	ENSG00000101109
rs547946981	chr6:30475964	-0.15399	N	N	NA	intergenic	.	.	.
rs6031912	chr20:43613513	0.14774	N	N	7	intronic	.	STK4	ENSG00000101109
rs554202668	chr6:36973958	0.16767	N	chr6:36648816	NA	intronic	.	FGD2	ENSG00000146192
rs6031910	chr20:43612866	0.10297	N	N	7	intronic	.	STK4	ENSG00000101109
rs7575539	chr2:175483437	0.01708	N	N	5	intronic	.	WIPF1	ENSG00000115935
rs374775004	chr2:136871152	0.07068	N	chr2:136713108	4	downstream	.	.	.
rs201130373	chr4:8230249	0.23787	N	N	4	exonic	nonsynonymous	SH3TC1	ENSG00000125089
rs6031919	chr20:43620048	0.1149	N	N	5	intronic	.	STK4	ENSG00000101109
rs564807855	chr16:68039417	-0.08362	N	chr16:68138091	NA	intergenic	.	.	.
rs543283207	chr6:149806082	-0.01509	N	chr6:149793000	NA	UTR5	.	ZC3H12D	ENSG00000178199
rs551565293	chr14:91848493	0.15967	N	N	NA	intronic	.	CCDC88C	ENSG00000015133
rs546817301	chr4:185393726	0.08002	N	N	NA	intronic	.	IRF2	ENSG00000168310
rs528816220	chr9:95823794	-0.05433	N	chr9:95684697	NA	intronic	.	SUSD3	ENSG00000157303
rs750170	chr3:53201898	0.06985	Y	chr3:52873984	4	intronic	.	PRKCD	ENSG00000163932
rs576307914	chr10:129845457	-0.01642	N	N	NA	intronic	.	PTPRE	ENSG00000132334
rs577907573	chr1:111735637	0.16767	N	chr1:111348029	NA	intronic	.	DENND2D	ENSG00000162777
rs4850668	chr2:197017123	-0.08168	N	chr2:196974333	6	intronic	.	STK17B	ENSG00000081320
rs371014290	chr15:75401416	-0.21456	N	chr15:75361539	3a	intergenic	.	.	.
rs369766397	chr21:46314507	-0.10227	N	N	5	intronic	.	ITGB2	ENSG00000160255
rs1049668	chr6:31236821	-0.10227	N	N	4	UTR3	.	HLA-C	ENSG00000204525
rs116899839	chr19:14894400	-0.21186	N	chr19:14499477	3a	intergenic	.	.	.
rs200435949	chr17:76130091	0.21244	N	chr17:76257892	4	intronic	.	TMC8	ENSG00000167895
rs575289163	chr4:916239	-0.19	N	chr4:702972	NA	intronic	.	GAK	ENSG00000178950
rs115767687	chr22:37694408	0.12262	N	chr22:37258986	7	intronic	.	CYTH4	ENSG00000100055
rs539315856	chr9:92040638	-0.09458	N	chr9:91593290	NA	intronic	.	SEMA4D	ENSG00000187764
rs147863037	chr9:140172231	0.31506	N	chr9:139934107	2b	upstream	.	TOR4A	ENSG00000198113
rs35374042	chr6:24909527	0.02508	N	N	5	intronic	.	FAM65B	ENSG00000111913
rs143997229	chr9:134130284	-0.05308	N	N	5	intergenic	.	.	.
rs80316452	chr10:70817785	-0.21182	N	chr10:70607580	2b	intergenic	.	.	.
rs527330460	chr8:56888475	-0.12713	N	chr8:56800362	NA	intronic	.	LYN	ENSG00000254087
rs149571842	chr6:31164660	0.01135	N	N	4	upstream	.	.	.
rs370481465	chr11:47399817	0.03711	N	chr11:47454152	4	intronic	.	SPI1	ENSG00000066336
rs76728103	chr20:43619757	0.1149	N	N	5	intronic	.	STK4	ENSG00000101109
rs112994554	chr5:169729957	-0.0353	N	chr5:169691627	4	intergenic	.	.	.
rs566453091	chr1:198654807	-0.01227	N	chr1:199000727	NA	intronic	.	PTPRC	ENSG00000081237
rs531625833	chr6:35997944	-0.01603	N	chr6:36353934	NA	intronic	.	MAPK14	ENSG00000112062
rs532322240	chr9:130525187	0.12262	N	chr9:130764955	NA	intronic	.	SH2D3C	ENSG00000095370
rs75499353	chr1:12243190	0.05225	N	chr1:12246175	3a	intronic	.	TNFRSF1B	ENSG00000028137
rs573665857	chr21:46341385	0.07785	N	N	NA	ncRNA_intronic	.	ITGB2	ENSG00000160255
rs12587463	chr14:91859967	-0.04463	N	N	1f	intronic	.	CCDC88C	ENSG00000015133
rs529524776	chr19:16266205	-0.19984	N	chr19:16548375	NA	intronic	.	HSH2D	ENSG00000196684
rs114067690	chr11:65418301	0.06985	N	chr11:65705432	2a	UTR3	.	SIPA1	ENSG00000213445
rs553457833	chr2:68590045	-0.19454	N	chr2:68615546	NA	intergenic	.	.	.
rs573790972	chr5:49965720	-0.15486	N	chr5:49958363	NA	intronic	.	PARP8	ENSG00000151883
rs548252727	chr20:62205978	-0.04657	N	chr20:62693378	NA	upstream	.	.	.
rs538590981	chr17:74497481	0.14228	N	chr17:74710128	NA	UTR5	.	RHBDF2	ENSG00000129667
rs180831099	chr3:32461599	0.02622	N	N	4	intronic	.	CMTM7	ENSG00000153551
rs572022044	chr17:43303601	0.27489	N	chr17:43488792	NA	intronic	.	FMNL1	ENSG00000184922
rs182351805	chr16:84634004	-0.01603	N	chr16:84581684	5	intronic	.	COTL1	ENSG00000103187
rs193053470	chr1:160673477	-0.1685	N	chr1:161168189	4	intronic	.	CD48	ENSG00000117091
rs553963840	chr1:27941354	-0.18675	N	chr1:28216736	NA	intronic	.	FGR	ENSG00000000938
rs537808989	chr5:1504682	-0.03821	N	chr5:1313242	NA	intronic	.	LPCAT1	ENSG00000153395
rs183240879	chr18:43635522	-0.05798	N	chr18:43845269	4	intronic	.	PSTPIP2	ENSG00000152229
rs529704474	chr7:50424794	0.29294	N	chr7:50313352	NA	intronic	.	IKZF1	ENSG00000185811
rs547878691	chr17:4337133	-0.00593	N	chr17:4755424	NA	upstream	.	SPNS3	ENSG00000182557
rs190269958	chr12:25206355	-0.08796	N	N	5	intronic	.	LRMP	ENSG00000118308
rs186226766	chr1:40839004	-0.15187	N	chr1:40406715	4	upstream	.	.	.
rs191915412	chr9:130542094	0.10324	N	chr9:130764955	7	intergenic	.	.	.
rs576672405	chr19:18284081	0.26229	N	chr19:18398030	NA	upstream	.	.	.
rs548344297	chr1:198628522	0.21244	N	chr1:199000727	NA	intronic	.	PTPRC	ENSG00000081237
rs577406251	chr7:50351216	0.00645	N	chr7:50313352	NA	intronic	.	IKZF1	ENSG00000185811
rs552413934	chr3:196358874	0.19786	N	chr3:196501413	NA	ncRNA_intronic	.	.	.
rs542644249	chr2:233938071	0.12262	N	chr2:234115629	NA	intronic	.	.	.
rs570372594	chr12:62609742	-0.19969	N	chr12:62818841	NA	intergenic	.	.	.
rs560373639	chr5:171505951	-0.19187	N	chr5:171931939	NA	intronic	.	STK10	ENSG00000072786
rs558440865	chr2:136890151	0.09046	N	chr2:136713108	NA	intergenic	.	.	.
rs571227436	chr16:27333571	0.03694	N	chr16:27356398	NA	intronic	.	IL4R	ENSG00000077238
rs576706582	chr1:12255901	-0.19105	N	chr1:12246175	NA	intronic	.	TNFRSF1B	ENSG00000028137
rs531478612	chr21:34604480	0.1149	N	chr21:34439889	NA	intronic	.	IFNAR2	ENSG00000159110
rs539637833	chr9:134135054	-0.19421	N	N	NA	UTR3	.	FAM78A	ENSG00000126882
rs183537503	chr1:167641998	-0.14787	N	chr1:167600842	5	intronic	.	RCSD1	ENSG00000198771
rs187174720	chr17:73380587	-0.09843	N	chr17:73822598	6	intronic	.	GRB2	ENSG00000177885
rs573657557	chr14:93140932	0.20734	N	chr14:93103729	NA	intronic	.	RIN3	ENSG00000100599
rs537575733	chr19:932575	-0.00831	N	chr19:836144	NA	exonic	nonsynonymous	ARID3A	ENSG00000116017
rs555337105	chr20:47414815	0.1149	N	chr20:47384301	NA	intronic	.	PREX1	ENSG00000124126
rs151097100	chr13:46757284	0.03674	N	N	4	upstream	.	.	.
rs16991618	chr22:44576458	0.17247	N	chr22:44330031	5	intronic	.	PARVG	ENSG00000138964
rs572547956	chr3:47001484	0.06985	N	chr3:47184055	NA	intronic	.	CCDC12	ENSG00000160799
rs75164098	chr7:106504035	-0.04657	N	chr7:106372219	4	intergenic	.	.	.
rs182769682	chr2:233965498	0.13522	N	chr2:234115629	2b	intronic	.	.	.
rs572321932	chr6:31554559	0.31506	N	N	NA	UTR5	.	LST1	ENSG00000204482
rs187939754	chr12:104913655	-0.16173	N	N	4	intronic	.	CHST11	ENSG00000171310
rs541748895	chr17:80290278	-0.21005	N	N	NA	intronic	.	SECTM1	ENSG00000141574
rs144957970	chr5:14598207	0.00748	N	chr5:14610309	5	intronic	.	FAM105A	ENSG00000145569
rs549605895	chr16:74732783	0.14228	N	chr16:75017513	NA	intronic	.	MLKL	ENSG00000168404
rs367852151	chr17:73314597	-0.12524	N	chr17:73801154	2b	UTR3	.	GRB2	ENSG00000177885
rs184348668	chr19:41860609	-0.08046	N	N	4	exonic	nonsynonymous	B9D2	ENSG00000123810
rs576397796	chr4:100777874	0.08921	N	N	NA	intronic	.	DAPP1	ENSG00000070190
rs553436097	chr1:15748630	-0.18749	N	N	NA	intronic	.	EFHD2	ENSG00000142634
rs138689130	chr2:231089491	-0.08362	N	chr2:231161026	4	intronic	.	SP110	ENSG00000135899
rs546397273	chr19:54872202	0.22851	N	N	NA	intronic	.	LAIR1	ENSG00000167613
rs560456195	chr3:14483323	-0.02945	N	N	NA	intronic	.	SLC6A6	ENSG00000131389
rs529473274	chr1:89737826	-0.05798	N	N	NA	intronic	.	GBP5	ENSG00000154451
rs376306515	chr1:167617032	-0.03212	N	chr1:167600842	6	intronic	.	RCSD1	ENSG00000198771
rs531015895	chr11:46259763	-0.17751	N	N	NA	intergenic	.	.	.
rs569666355	chr5:76151231	0.18195	N	chr5:76058509	NA	intronic	.	S100Z	ENSG00000171643
rs148488906	chr5:96217663	-0.19	N	N	4	intronic	.	ERAP2	ENSG00000164308
rs191141967	chr9:123556391	-0.14016	N	chr9:123676396	3a	ncRNA_intronic	.	.	.
rs188764016	chr1:192127624	-0.15026	N	N	4	UTR5	.	RGS18	ENSG00000150681
rs189805281	chr17:73335557	-0.02113	N	chr17:73822598	5	intronic	.	GRB2	ENSG00000177885
rs1135319	chr1:45190093	0.1148	N	N	5	intronic	.	C1orf228	ENSG00000198520
rs192367687	chr8:96037119	-0.12755	N	chr8:95960511	4	upstream	.	.	.
rs528837435	chr11:64621015	-0.00831	N	N	NA	UTR3	.	EHD1	ENSG00000110047
rs1787037	chr11:65407855	0.308	N	chr11:65705432	2b	intronic	.	SIPA1	ENSG00000213445
rs184148841	chr2:158272861	0.14801	N	chr2:158520905	6	intronic	.	CYTIP	ENSG00000115165
rs546027847	chr1:117298399	-0.18594	N	chr1:117544331	NA	intronic	.	CD2	ENSG00000116824
rs6736233	chr2:202118974	0.12262	N	chr2:202112471	5	intronic	.	CASP8	ENSG00000064012
rs149633601	chr20:43622195	0.16767	N	N	4	intronic	.	STK4	ENSG00000101109
rs570374973	chr19:41849321	0.01708	N	N	NA	intronic	.	TGFB1	ENSG00000105329
rs188096167	chr20:57738845	-0.19407	N	N	2b	intergenic	.	.	.
rs112669009	chr16:84631981	-0.01603	N	chr16:84581684	5	intronic	.	COTL1	ENSG00000103187
rs576327173	chr5:171582330	0.18195	N	chr5:171931939	NA	intronic	.	STK10	ENSG00000072786
rs545937830	chr5:131822980	0.18705	N	chr5:131705458	NA	intronic	.	IRF1	ENSG00000125347
rs574951127	chr14:91861202	-0.04463	N	N	NA	intronic	.	CCDC88C	ENSG00000015133
rs73327436	chr5:171547096	-0.10213	N	chr5:171931939	5	intronic	.	STK10	ENSG00000072786
rs577819496	chr1:27944865	0.31506	N	chr1:28216736	NA	intronic	.	FGR	ENSG00000000938
rs574503707	chr3:107843475	-0.05456	N	chr3:107381651	NA	upstream	.	.	.
rs374323624	chr5:171579150	0.18705	N	chr5:171931939	5	intronic	.	STK10	ENSG00000072786
rs111944296	chr4:174255345	0.001	N	N	4	intronic	.	HMGB2	ENSG00000164104
rs3132451	chr6:31582025	-0.11028	N	N	3a	upstream	.	.	.
rs547814136	chr1:209936570	-0.04762	N	chr1:209942435	NA	intronic	.	TRAF3IP3	ENSG00000009790
rs553202953	chr6:31549819	0.04763	N	N	NA	intronic	.	LTB	ENSG00000227507
rs575360541	chr2:68606783	-0.13717	N	chr2:68615546	NA	intronic	.	PLEK	ENSG00000115956
rs529895546	chr1:160676146	-0.21327	N	chr1:161168189	NA	intronic	.	CD48	ENSG00000117091
rs144956621	chr8:134066766	0.06985	N	chr8:134103953	5	intronic	.	SLA	ENSG00000155926
rs554023044	chr11:64644642	-0.03569	N	N	NA	intronic	.	EHD1	ENSG00000110047
rs563013133	chr5:169708419	0.14801	N	chr5:169691627	NA	intronic	.	LCP2	ENSG00000043462
rs80287712	chr21:40377331	-0.2001	N	chr21:39878982	4	intergenic	.	.	.
rs535669983	chr12:53847438	-0.17153	N	chr12:53747853	NA	intronic	.	PCBP2	ENSG00000197111
rs573718686	chr5:39192825	-0.01227	N	N	NA	intronic	.	FYB	ENSG00000082074
rs3864297	chr6:31235655	-0.11636	N	N	1f	downstream	.	.	.
rs544807704	chr5:39188246	-0.12835	N	N	NA	intronic	.	FYB	ENSG00000082074
rs553616333	chr1:209930826	0.01708	N	chr1:209942435	NA	intronic	.	TRAF3IP3	ENSG00000009790
rs73460984	chr11:47940214	-0.07197	N	chr11:47454152	4	intergenic	.	.	.
rs559223600	chr6:24926237	0.07785	N	N	NA	intronic	.	FAM65B	ENSG00000111913
rs190964125	chr4:185369625	0.1149	N	N	7	intronic	.	IRF2	ENSG00000168310
rs150957187	chr12:104997232	0.15967	N	N	4	intronic	.	CHST11	ENSG00000171310
rs530939080	chr19:36395524	0.14228	N	N	NA	exonic	nonsynonymous	TYROBP	ENSG00000011600
rs550914778	chr22:37705533	0.2954	N	chr22:37258986	NA	intronic	.	CYTH4	ENSG00000100055
rs549346913	chr15:75092225	0.13907	N	chr15:75361539	NA	intronic	.	CSK	ENSG00000103653
rs188257762	chr9:95894651	-0.01603	N	chr9:95684697	5	intronic	.	NINJ1	ENSG00000131669
rs148102166	chr2:233953737	0.12262	N	chr2:234115629	7	intronic	.	.	.
rs544328118	chr8:56812793	-0.07727	N	chr8:56800362	NA	intronic	.	LYN	ENSG00000254087
rs544775975	chr21:46333898	0.22524	N	N	NA	intronic	.	ITGB2	ENSG00000160255
rs60100816	chr3:46992272	-0.02591	N	chr3:47184055	4	intronic	.	CCDC12	ENSG00000160799
rs7246560	chr19:16259020	-0.14977	N	chr19:16548375	6	intronic	.	HSH2D	ENSG00000196684
rs570974648	chr12:104854857	0.30706	N	N	NA	intronic	.	CHST11	ENSG00000171310
rs184021106	chr14:35311367	-0.06269	N	chr14:35585629	7	intronic	.	BAZ1A	ENSG00000198604
rs6890268	chr5:40406050	-0.21456	Y	N	6	intergenic	.	.	.
rs530123936	chr5:171560026	0.18705	N	chr5:171931939	NA	intronic	.	STK10	ENSG00000072786
rs371219970	chr11:67066617	-0.03097	N	chr11:66855593	5	intronic	.	ANKRD13D	ENSG00000172932
rs183592124	chr21:15904565	0.10624	N	chr21:16371102	5	intronic	.	SAMSN1	ENSG00000155307
rs184865015	chr11:118887485	-0.09539	N	chr11:118747576	3a	intronic	.	RPS25	ENSG00000118181
rs16966424	chr15:45005933	0.01942	N	N	4	intronic	.	B2M	ENSG00000166710
rs145474519	chr14:24809395	-0.03821	N	N	2b	upstream	.	.	.
rs145870322	chr20:47387459	0.1149	N	chr20:47384301	2b	intronic	.	PREX1	ENSG00000124126
rs149834040	chr16:28169967	0.07641	N	chr16:28131510	7	intronic	.	XPO6	ENSG00000169180
rs567990233	chr15:75501258	-0.097	N	chr15:75361539	NA	intronic	.	C15orf39	ENSG00000167173
rs552174102	chr22:44588586	-0.116	N	chr22:44330031	NA	intronic	.	PARVG	ENSG00000138964
rs531715280	chr8:131000932	-0.04762	N	chr8:130572110	NA	intergenic	.	.	.
rs202168059	chr16:30389876	-0.03012	N	chr16:30471109	4	intronic	.	2020-09-01	ENSG00000180096
rs186603439	chr20:48956080	-0.17751	N	chr20:49205095	4	intergenic	.	.	.
rs369217986	chr19:1030908	-0.07075	N	chr19:836144	4	intronic	.	CNN2	ENSG00000064666
rs184723956	chr21:46302601	0.13053	N	N	4	intergenic	.	.	.
rs6002481	chr22:42177816	-0.05308	N	chr22:42418910	5	exonic	synonymous	MEI1	ENSG00000167077
rs546859468	chr19:48753454	0.0062	N	chr19:49127490	NA	intronic	.	CARD8	ENSG00000105483
rs17066168	chr6:137544132	0.02622	N	chr6:137082948	5	intergenic	.	.	.
rs188943737	chr17:72460210	-0.12473	N	chr17:72695211	3a	intergenic	.	.	.
rs59055287	chr1:167624351	-0.05433	N	chr1:167600842	4	intronic	.	RCSD1	ENSG00000198771
rs17066163	chr6:137538942	0.26229	N	chr6:137082948	4	intronic	.	IFNGR1	ENSG00000027697
rs560655519	chr19:14142496	0.1149	N	chr19:14499477	NA	upstream;downstream	.	.	.
rs544116283	chr2:127415659	-0.1715	N	N	NA	intronic	.	GYPC	ENSG00000136732
rs535064782	chr10:73511365	0.08151	N	chr10:73520632	NA	intronic	.	CDH23	ENSG00000107736
rs192745986	chr17:76379379	0.003	N	chr17:76257892	7	intronic	.	PGS1	ENSG00000087157
rs548445572	chr6:32810760	0.21244	N	N	NA	exonic	nonsynonymous	PSMB8	ENSG00000204264
rs567238088	chr2:69037813	-0.1128	N	chr2:68615546	NA	intronic	.	ARHGAP25	ENSG00000163219
rs566865547	chr16:31367106	-0.1051	N	chr16:31015877	NA	intronic	.	ITGAX	ENSG00000140678
rs17072386	chr5:169696022	-0.20816	N	chr5:169691627	4	intronic	.	LCP2	ENSG00000043462
rs575325220	chr5:43039500	0.03118	N	N	NA	ncRNA_intronic	.	ANXA2R	ENSG00000177721
rs139329555	chr12:123915221	-0.09406	N	chr12:124019055	7	intronic	.	RILPL2	ENSG00000150977
rs543368422	chr1:155108655	-0.14016	N	chr1:154994750	NA	intronic	.	SLC50A1	ENSG00000169241
rs141778223	chr4:185359436	-0.07402	N	N	2b	intronic	.	IRF2	ENSG00000168310
rs573714427	chr9:120466738	-0.03157	N	N	NA	UTR5	.	TLR4	ENSG00000136869
rs568762240	chr7:155437913	-0.21832	N	N	NA	intronic	.	RBM33	ENSG00000184863
rs536311659	chr1:111732763	-0.10923	N	chr1:111348029	NA	intronic	.	DENND2D	ENSG00000162777
rs558014261	chr13:30963266	-0.19479	N	chr13:31079184	NA	intergenic	.	.	.
rs538739207	chr2:69007869	-0.01322	N	chr2:68615546	NA	intronic	.	ARHGAP25	ENSG00000163219
rs555516688	chr14:91863257	0.15967	N	N	NA	intronic	.	CCDC88C	ENSG00000015133
rs529408784	chr14:93135510	0.21244	N	chr14:93103729	NA	intronic	.	RIN3	ENSG00000100599
rs200235752	chr19:49468905	0.28018	N	chr19:49127490	2b	intronic	.	FTL	ENSG00000087086
rs148372266	chr1:167642656	-0.14787	N	chr1:167600842	4	intronic	.	RCSD1	ENSG00000198771
rs555516683	chr17:8864722	-0.03757	N	chr17:8784361	NA	intronic	.	PIK3R5	ENSG00000141506
rs373869115	chr2:68988673	-0.10209	N	chr2:68615546	6	intronic	.	ARHGAP25	ENSG00000163219
rs533554543	chr19:51640333	-0.11791	N	chr19:52128795	NA	downstream	.	.	.
rs140685852	chr17:80404907	-0.07302	N	N	5	intronic	.	C17orf62	ENSG00000178927
rs564783149	chr3:32509357	-0.13	N	N	NA	intergenic	.	.	.
rs116320595	chr6:29895211	0.02508	N	chr6:29596242	4	upstream	.	.	.
rs147378843	chr12:15100238	-0.19591	N	chr12:14622002	3a	intronic	.	ARHGDIB	ENSG00000111348
rs537143137	chr12:104992647	-0.08151	N	N	NA	intronic	.	CHST11	ENSG00000171310
rs529966694	chr5:176327283	-0.11815	N	chr5:176792491	NA	upstream	.	.	.
rs149514567	chr1:153517852	-0.14739	N	N	4	intronic	.	S100A4	ENSG00000196154
rs570128379	chr16:57074413	0.21244	N	chr16:57061189	NA	intronic	.	NLRC5	ENSG00000140853
rs542516062	chr6:74162671	-0.0687	N	N	NA	upstream	.	.	.
rs532807702	chr12:105080075	0.05943	N	N	NA	intronic	.	CHST11	ENSG00000171310
rs548953658	chr11:128582640	0.12262	N	chr11:128562098	NA	intronic	.	FLI1	ENSG00000151702
rs185094500	chr17:8846345	-0.12384	N	chr17:8784361	4	intronic	.	PIK3R5	ENSG00000141506
rs570385990	chr12:15110753	-0.00831	N	chr12:14622002	NA	intronic	.	ARHGDIB	ENSG00000111348
rs186797069	chr17:73344123	0.02874	N	chr17:73822598	6	intronic	.	GRB2	ENSG00000177885
rs535753338	chr3:32455269	0.15457	N	N	NA	intronic	.	CMTM7	ENSG00000153551
rs57124636	chr20:43606265	0.0325	N	N	5	intronic	.	STK4	ENSG00000101109
rs568946701	chr11:117877707	0.00748	N	chr11:118081270	NA	intergenic	.	.	.
rs552080297	chr4:154606023	-0.15154	N	N	NA	intronic	.	.	.
rs376089318	chr20:62198947	-0.21842	N	chr20:62693378	3a	exonic	synonymous	HELZ2	ENSG00000130589
rs528689956	chr6:27113360	0.13136	N	N	NA	intronic	.	HIST1H2BK	ENSG00000197903
rs138845872	chr22:37683251	-0.03757	N	chr22:37258986	5	intronic	.	CYTH4	ENSG00000100055
rs542220658	chr8:134070219	0.06985	N	chr8:134103953	NA	intronic	.	SLA	ENSG00000155926
rs188165480	chr19:8386990	-0.20459	N	N	2b	intronic	.	RPS28	ENSG00000233927
rs547712810	chr11:118083181	-0.04799	N	chr11:118081270	NA	exonic	nonsynonymous	AMICA1	ENSG00000160593
rs549975300	chr1:26945866	-0.05195	N	chr1:27100243	NA	intergenic	.	.	.
rs542590369	chr1:198626761	0.16767	N	chr1:199000727	NA	intronic	.	PTPRC	ENSG00000081237
rs375645026	chr11:67808905	0.21244	N	N	3a	intronic	.	TCIRG1	ENSG00000110719
rs532176979	chr10:6093002	-0.11213	N	chr10:6101129	NA	intronic	.	IL2RA	ENSG00000134460
rs575152136	chr6:24920104	0.02508	N	N	NA	intronic	.	FAM65B	ENSG00000111913
rs548444220	chr5:171560841	0.33444	N	chr5:171931939	NA	intronic	.	STK10	ENSG00000072786
rs147382739	chr10:73523958	0.01708	N	chr10:73520632	7	intronic	.	CDH23	ENSG00000107736
rs571183873	chr5:176930358	-0.16105	N	chr5:176792491	NA	exonic	nonsynonymous	DOK3	ENSG00000146094
rs560331092	chr16:84637096	-0.01603	N	chr16:84581684	NA	intronic	.	COTL1	ENSG00000103187
rs572203826	chr3:14450582	0.1071	N	N	NA	intronic	.	SLC6A6	ENSG00000131389
rs575034542	chr8:27200987	0.08151	N	chr8:27208126	NA	intronic	.	PTK2B	ENSG00000120899
rs577721791	chr9:92079686	-0.09325	N	chr9:91593290	NA	intronic	.	SEMA4D	ENSG00000187764
rs567999142	chr16:30406875	-0.22105	N	chr16:30471109	NA	UTR5	.	ZNF48	ENSG00000180035
rs145718206	chr4:154449572	-0.01603	N	N	7	intronic	.	KIAA0922	ENSG00000121210
rs561193848	chr14:93126026	0.35983	N	chr14:93103729	NA	intronic	.	RIN3	ENSG00000100599
rs552451346	chr11:67770928	0.22741	N	N	NA	intronic	.	UNC93B1	ENSG00000110057
rs542788774	chr5:171586916	0.02838	N	chr5:171931939	NA	intronic	.	STK10	ENSG00000072786
rs563855935	chr19:1135347	-0.18969	N	chr19:836144	NA	intronic	.	SBNO2	ENSG00000064932
rs569584337	chr20:62710189	-0.05091	N	chr20:62693378	NA	intronic	.	RGS19	ENSG00000171700
rs144200278	chr11:63974681	0.22333	N	chr11:63974995	2b	intronic	.	FERMT3	ENSG00000149781
rs145843367	chr19:45263629	-0.07755	N	chr19:45149235	5	downstream	.	.	.
rs533319375	chr2:68610624	-0.00748	N	chr2:68615546	NA	intronic	.	PLEK	ENSG00000115956
rs182809535	chr2:234075483	0.11752	N	chr2:234115629	7	intronic	.	INPP5D	ENSG00000168918
rs2925049	chr16:84641905	0.03674	Y	chr16:84581684	4	intronic	.	COTL1	ENSG00000103187
rs76206848	chr16:88770033	0.26229	N	chr16:88518569	4	intronic	.	RNF166	ENSG00000158717
rs190315354	chr2:144021009	-0.07302	N	chr2:144328534	4	intronic	.	ARHGAP15	ENSG00000075884
rs567106036	chr1:40850466	0.02874	N	chr1:40406715	NA	intronic	.	SMAP2	ENSG00000084070
rs528998027	chr1:167620348	0.01708	N	chr1:167600842	NA	intronic	.	RCSD1	ENSG00000198771
rs12505746	chr4:106114071	-0.20388	N	chr4:105806108	5	ncRNA_intronic	.	TET2	ENSG00000168769
rs535317595	chr18:2641092	0.00748	N	N	NA	intergenic	.	.	.
rs575218312	chr1:175159811	-0.05798	N	N	NA	intronic	.	KIAA0040	ENSG00000235750
rs567032494	chr20:35274672	-0.05823	N	N	NA	upstream	.	.	.
rs568092698	chr1:206643423	-0.01603	N	chr1:206968955	NA	upstream	.	.	.
rs3128880	chr6:29855392	-0.05865	N	chr6:29596242	4	upstream	.	.	.
rs6916187	chr6:31463926	0.16767	N	N	5	intronic	.	.	.
rs529349920	chr2:219084319	0.08951	N	chr2:219212037	NA	intronic	.	ARPC2	ENSG00000163466
rs533373488	chr16:50701754	0.12262	N	chr16:50663477	NA	UTR3	.	SNX20	ENSG00000167208
rs141183688	chr7:138758314	-0.01831	N	chr7:138735512	6	intronic	.	ZC3HAV1	ENSG00000105939
rs540017044	chr5:39210512	0.00748	N	N	NA	intronic	.	FYB	ENSG00000082074
rs571662192	chr17:4618148	0.07785	N	chr17:4755424	NA	intronic	.	ARRB2	ENSG00000141480
rs539150718	chr11:73694306	0.01709	N	N	NA	upstream	.	UCP2	ENSG00000175567
rs151341422	chr6:31322125	-0.01245	N	N	4	intronic	.	HLA-B	ENSG00000234745
rs553580871	chr2:202117562	0.09046	N	chr2:202112471	NA	intronic	.	CASP8	ENSG00000064012
rs151341420	chr6:31322154	-0.01245	N	N	4	intronic	.	HLA-B	ENSG00000234745
rs566155417	chr20:47433873	0.15967	N	chr20:47384301	NA	intronic	.	PREX1	ENSG00000124126
rs538620604	chr12:25206436	-0.08796	N	N	NA	intronic	.	LRMP	ENSG00000118308
rs541065313	chr9:139925166	0.13136	N	chr9:139934107	NA	exonic	nonsynonymous	FUT7	ENSG00000180549
rs184146653	chr8:134069246	0.06985	N	chr8:134103953	5	intronic	.	SLA	ENSG00000155926
rs587738678	chr1:150735274	-0.0481	N	chr1:150595537	NA	intronic	.	CTSS	ENSG00000163131
rs546973954	chr11:73685005	0.19835	N	N	NA	downstream	.	.	.
rs571363589	chr21:34633746	0.07275	N	chr21:34439889	NA	intronic	.	IFNAR2	ENSG00000159110
rs200955	chr6:27839312	-0.05551	N	N	1f	downstream	.	.	.
rs368320630	chr1:182758476	-0.0066	N	chr1:183144723	4	upstream	.	.	.
rs200957	chr6:27840347	-0.09039	N	N	4	upstream;downstream	.	.	.
rs187344031	chr19:6802700	0.06175	N	chr19:6671369	4	intronic	.	VAV1	ENSG00000141968
rs11084797	chr19:35500919	-0.11398	N	N	5	intronic	.	GRAMD1A	ENSG00000089351
rs568849195	chr5:1503412	-0.1984	N	chr5:1313242	NA	intronic	.	LPCAT1	ENSG00000153395
rs542556887	chr5:169711913	0.14801	N	chr5:169691627	NA	intronic	.	LCP2	ENSG00000043462
rs142334877	chr22:37677982	0.07785	N	chr22:37258986	4	upstream	.	.	.
rs537685223	chr5:1522511	0.02383	N	chr5:1313242	NA	intronic	.	LPCAT1	ENSG00000153395
rs574000945	chr22:17580677	-0.11242	N	chr22:17906176	NA	intronic	.	IL17RA	ENSG00000177663
rs573146779	chr17:73309121	-0.17424	N	chr17:73801154	NA	intergenic	.	.	.
rs368921879	chr10:26763592	-0.04981	N	chr10:26741174	7	intronic	.	APBB1IP	ENSG00000077420
rs563463339	chr4:1730896	-0.13594	N	chr4:1392789	NA	intronic	.	TACC3	ENSG00000013810
rs531413859	chr16:57023171	0.08951	N	chr16:57061189	NA	intergenic	.	.	.
rs573357888	chr19:36397307	-0.00427	N	N	NA	intronic	.	TYROBP	ENSG00000011600
rs570335562	chr11:48009694	0.02622	N	chr11:47888036	NA	intronic	.	PTPRJ	ENSG00000149177
rs146587608	chr8:27215695	-0.05433	N	chr8:27208126	5	intronic	.	PTK2B	ENSG00000120899
rs530607376	chr20:47389253	0.26229	N	chr20:47384301	NA	intronic	.	PREX1	ENSG00000124126
rs142473170	chr4:1725247	0.01465	N	chr4:1392789	2c	exonic	synonymous	TACC3	ENSG00000013810
rs187441851	chr5:169708366	0.14801	N	chr5:169691627	6	intronic	.	LCP2	ENSG00000043462
rs112723255	chr22:50964255	-0.13601	N	chr22:50628937	3a	exonic	nonsynonymous	TYMP	ENSG00000025708
rs574710686	chr1:15750361	-0.07868	N	N	NA	intronic	.	EFHD2	ENSG00000142634
rs140251554	chr21:46335906	-0.03757	N	N	7	intronic	.	ITGB2	ENSG00000160255
rs78271493	chr8:27219781	0.08151	N	chr8:27208126	2b	intronic	.	PTK2B	ENSG00000120899
rs544898473	chr16:30106255	0.02874	N	chr16:30471109	NA	intronic	.	YPEL3	ENSG00000090238
rs567551742	chr5:1518150	-0.14198	N	chr5:1313242	NA	intronic	.	LPCAT1	ENSG00000153395
rs528381287	chr1:9744057	-0.00831	N	chr1:9713500	NA	ncRNA_intronic	.	PIK3CD	ENSG00000171608
rs546911902	chr6:41170206	-0.21456	N	chr6:41054262	NA	intergenic	.	.	.
rs552326683	chr1:28194041	0.16767	N	chr1:28216736	NA	intergenic	.	.	.
rs530086719	chr10:135088409	0.09046	N	N	NA	intronic	.	ADAM8	ENSG00000151651
rs199724291	chr17:76116777	-0.04535	N	chr17:76257892	3a	exonic	nonsynonymous	TMC6	ENSG00000141524
rs532081149	chr8:22437610	-0.22388	N	chr8:22436681	NA	intronic	.	PDLIM2	ENSG00000120913
rs530086714	chr9:95791741	0.05612	N	chr9:95684697	NA	intronic	.	FGD3	ENSG00000127084
rs553038805	chr1:31235344	0.03184	N	chr1:31231680	NA	intergenic	.	.	.
rs184046235	chr5:171535829	0.18705	N	chr5:171931939	6	intronic	.	STK10	ENSG00000072786
rs553043890	chr15:77293609	0.05225	N	chr15:77313571	NA	intronic	.	PSTPIP1	ENSG00000140368
rs189563408	chr20:47421412	0.11556	N	chr20:47384301	4	intronic	.	PREX1	ENSG00000124126
rs148263355	chr16:50715616	0.07785	N	chr16:50663477	4	upstream	.	.	.
rs138187159	chr4:185353272	-0.09396	N	N	7	intronic	.	IRF2	ENSG00000168310
rs116664548	chr13:21918028	-0.21327	N	N	4	ncRNA_intronic	.	.	.
rs184676782	chr17:73840169	0.28967	N	chr17:73822598	4	intronic	.	UNC13D	ENSG00000092929
rs200835682	chr21:34577769	0.07785	N	chr21:34439889	6	intergenic	.	.	.
rs116138797	chr16:28192422	-0.01603	N	chr16:28131510	2b	intronic	.	XPO6	ENSG00000169180
rs531939330	chr14:105527222	0.1197	N	chr14:105637156	NA	intronic	.	GPR132	ENSG00000183484
rs548151359	chr19:14494539	0.31506	N	chr19:14499477	NA	intronic	.	CD97	ENSG00000123146
rs190735999	chr19:48749796	0.07661	N	chr19:49127490	5	intronic	.	CARD8	ENSG00000105483
rs116617554	chr9:95731967	0.00335	N	chr9:95684697	5	intronic	.	FGD3	ENSG00000127084
rs547244218	chr16:4466762	0.07925	N	chr16:4476089	NA	UTR5	.	.	.
rs553602288	chr11:128622871	-0.01884	N	chr11:128562098	NA	intronic	.	FLI1	ENSG00000151702
rs563975414	chr8:131003950	-0.12465	N	chr8:130572110	NA	intergenic	.	.	.
rs80051011	chr1:159037305	-0.21456	N	chr1:159062436	7	intronic	.	AIM2	ENSG00000163568
rs562028169	chr6:27779544	-0.06504	N	N	NA	intergenic	.	.	.
rs188673214	chr8:56901632	0.21244	N	chr8:56800362	4	intronic	.	LYN	ENSG00000254087
rs75641005	chr12:105140790	-0.02945	N	N	5	intronic	.	CHST11	ENSG00000171310
rs144241149	chr16:50711706	0.12262	N	chr16:50663477	4	intronic	.	SNX20	ENSG00000167208
rs532228735	chr19:41853831	-0.09683	N	N	NA	intronic	.	TGFB1	ENSG00000105329
rs150306406	chr1:198604430	0.00748	N	chr1:199000727	7	intergenic	.	.	.
rs575586836	chr12:105023734	-0.13123	N	N	NA	intronic	.	CHST11	ENSG00000171310
rs2394392	chr6:30650318	0.26229	N	N	2b	intronic	.	PPP1R18	ENSG00000146112
rs191367491	chr3:13453296	-0.21508	N	N	2b	intronic	.	NUP210	ENSG00000132182
rs139462174	chr10:26729128	-0.14415	N	chr10:26741174	5	intronic	.	APBB1IP	ENSG00000077420
rs7221365	chr17:76134828	0.35983	N	chr17:76257892	4	intronic	.	TMC8	ENSG00000167895
rs566612963	chr17:73380011	-0.09843	N	chr17:73822598	NA	intronic	.	GRB2	ENSG00000177885
rs182956931	chr12:109020803	-0.05433	N	chr12:108721636	7	intronic	.	SELPLG	ENSG00000110876
rs149875875	chr9:92041292	-0.09458	N	chr9:91593290	2c	intronic	.	SEMA4D	ENSG00000187764
rs548981498	chr20:47432259	0.0502	N	chr20:47384301	NA	intronic	.	PREX1	ENSG00000124126
rs557518285	chr16:28505520	0.10176	N	chr16:28131510	NA	upstream	.	.	.
rs551766041	chr19:8566726	-0.12756	N	N	NA	intronic	.	PRAM1	ENSG00000133246
rs512996	chr1:12244258	0.31506	N	chr1:12246175	4	intronic	.	TNFRSF1B	ENSG00000028137
rs113319623	chr16:50718290	0.22524	N	chr16:50663477	4	intergenic	.	.	.
rs1137160	chr6:29912386	0.12262	N	chr6:29596242	4	exonic	nonsynonymous	HLA-A	ENSG00000206503
rs151265148	chr6:31554493	0.31506	N	N	4	UTR5	.	LST1	ENSG00000204482
rs189804500	chr11:48041940	0.25719	N	chr11:47888036	4	intronic	.	PTPRJ	ENSG00000149177
rs148805185	chr19:10491549	0.1408	N	chr19:10666450	4	upstream	.	.	.
rs558646681	chr21:42739356	-0.13389	N	N	NA	intronic	.	MX2	ENSG00000183486
rs74620206	chr12:105016378	-0.2092	N	N	7	intronic	.	CHST11	ENSG00000171310
rs562410552	chr1:15743001	0.02874	N	N	NA	intronic	.	EFHD2	ENSG00000142634
rs189831306	chr11:48009178	0.02622	N	chr11:47888036	4	intronic	.	PTPRJ	ENSG00000149177
rs534464970	chr18:2642014	-0.15399	N	N	NA	intergenic	.	.	.
rs528416126	chr20:47353879	-0.05309	N	chr20:47384301	NA	intronic	.	PREX1	ENSG00000124126
rs184572124	chr12:105074487	0.06809	N	N	3a	intronic	.	CHST11	ENSG00000171310
rs542715107	chr1:25257486	-0.15013	N	chr1:25291010	NA	intronic	.	RUNX3	ENSG00000020633
rs566093240	chr22:17588513	-0.10649	N	chr22:17906176	NA	intronic	.	IL17RA	ENSG00000177663
rs138318251	chr8:21765911	0.06743	N	chr8:21710741	5	downstream	.	.	.
rs574592954	chr1:161187924	-0.00718	N	chr1:161620089	NA	intronic	.	FCER1G	ENSG00000158869
rs554308140	chr10:73515819	0.08151	N	chr10:73520632	NA	intronic	.	CDH23	ENSG00000107736
rs114074429	chr12:54890797	-0.13181	N	chr12:54685880	5	upstream	.	.	.
rs184132866	chr5:39265026	-0.19868	N	N	4	intronic	.	FYB	ENSG00000082074
rs530287395	chr4:185341887	0.14774	N	N	NA	intronic	.	IRF2	ENSG00000168310
rs530595355	chr6:32863118	-0.02093	N	N	NA	ncRNA_intronic	.	.	.
rs369890030	chr19:1075996	0.21244	N	chr19:836144	4	intronic	.	HMHA1	ENSG00000180448
rs189770422	chr4:2813017	0.16767	N	chr4:3148276	5	intronic	.	SH3BP2	ENSG00000087266
rs187247495	chr15:77315293	0.17756	N	chr15:77313571	5	intronic	.	PSTPIP1	ENSG00000140368
rs535954602	chr11:128643107	0.08774	N	chr11:128562098	NA	intronic	.	FLI1	ENSG00000151702
rs5009853	chr6:31240636	0.07785	N	N	4	upstream	.	.	.
rs192438554	chr14:105528387	-0.02769	N	chr14:105637156	4	intronic	.	GPR132	ENSG00000183484
rs186693088	chr5:100240268	-0.01642	N	chr5:100200910	2c	intergenic	.	.	.
rs181424182	chr14:91859921	-0.04463	N	N	5	intronic	.	CCDC88C	ENSG00000015133
rs543833276	chr17:73401385	-0.18741	N	chr17:73822598	NA	intronic	.	GRB2	ENSG00000177885
rs148359172	chr9:95795339	-0.04412	N	chr9:95684697	4	intronic	.	FGD3	ENSG00000127084
rs137970362	chr20:47420185	-0.04463	N	chr20:47384301	4	intronic	.	PREX1	ENSG00000124126
rs551330588	chr6:74160758	-0.19981	N	N	NA	intronic	.	MB21D1	ENSG00000164430
rs1965618	chr7:149193242	-0.11627	N	chr7:148886058	3a	intronic	.	ZNF746	ENSG00000181220
rs1965619	chr7:149193240	-0.11627	N	chr7:148886058	3a	intronic	.	ZNF746	ENSG00000181220
rs565813294	chr21:46344676	0.07785	N	N	NA	ncRNA_intronic	.	ITGB2	ENSG00000160255
rs192873314	chr13:46735677	-0.00736	N	N	5	intronic	.	LCP1	ENSG00000136167
rs578019642	chr19:35495998	-0.04015	N	N	NA	intronic	.	GRAMD1A	ENSG00000089351
rs562405623	chr5:169710306	0.10651	N	chr5:169691627	NA	intronic	.	LCP2	ENSG00000043462
rs557713257	chr14:88473397	-0.01791	N	chr14:88472595	NA	intronic	.	GPR65	ENSG00000140030
rs533536248	chr7:98974117	0.12262	N	chr7:99036920	NA	intronic	.	ARPC1B	ENSG00000130429
rs3806644	chr3:122284589	0.12262	N	chr3:122013354	5	intronic	.	DTX3L	ENSG00000163840
rs185583934	chr8:56827271	-0.12713	N	chr8:56800362	5	intronic	.	LYN	ENSG00000254087
rs189203164	chr9:95897019	-0.1649	N	chr9:95684697	2b	upstream	.	.	.
rs201634419	chr11:2325393	0.21244	N	chr11:2320013	4	exonic	nonsynonymous	TSPAN32	ENSG00000064201
rs559419679	chr14:93076405	0.02622	N	chr14:93103729	NA	intronic	.	RIN3	ENSG00000100599
rs186674322	chr17:73338295	-0.01603	N	chr17:73822598	4	intronic	.	GRB2	ENSG00000177885
rs187192009	chr16:68032334	0.07785	N	chr16:68138091	5	intronic	.	DPEP2	ENSG00000167261
rs114261851	chr16:50305372	0.21244	N	chr16:50160737	4	intronic	.	ADCY7	ENSG00000121281
rs570151177	chr11:63976808	0.21244	N	chr11:63974995	NA	intronic	.	FERMT3	ENSG00000149781
rs534240850	chr5:176739490	-0.01603	N	chr5:176792491	NA	upstream	.	.	.
rs190148443	chr1:12242297	0.21244	N	chr1:12246175	5	intronic	.	TNFRSF1B	ENSG00000028137
rs558318540	chr11:2329042	0.02383	N	chr11:2320013	NA	intronic	.	TSPAN32	ENSG00000064201
rs560284059	chr14:91799437	-0.12951	N	N	NA	intronic	.	CCDC88C	ENSG00000015133
rs547389594	chr19:8637121	0.12262	N	N	NA	intronic	.	MYO1F	ENSG00000142347
rs199548304	chr12:105064435	0.30706	N	N	3a	intronic	.	CHST11	ENSG00000171310
rs144509558	chr6:32809203	0.07661	N	N	7	intronic	.	PSMB8	ENSG00000204264
rs183417865	chr4:185306212	-0.00181	N	N	3a	intergenic	.	.	.
rs529593657	chr19:1131555	0.07785	N	chr19:836144	NA	intronic	.	SBNO2	ENSG00000064932
rs562120352	chr11:64531748	-0.19894	N	chr11:64085298	NA	downstream	.	.	.
rs543595756	chr3:47016810	0.1149	N	chr3:47184055	NA	intronic	.	CCDC12	ENSG00000160799
rs10056240	chr5:156972294	-0.20807	N	chr5:156655015	4	intronic	.	ADAM19	ENSG00000135074
rs149975486	chr2:158325488	-0.04563	N	chr2:158520905	4	intergenic	.	.	.
rs570369930	chr11:47381841	-0.0828	N	chr11:47454152	NA	intronic	.	SPI1	ENSG00000066336
rs570091798	chr1:23858638	-0.0635	N	chr1:23850023	NA	upstream	.	.	.
rs577413750	chr18:2638115	-0.05722	N	N	NA	intergenic	.	.	.
rs542285019	chr6:167365601	0.08151	N	chr6:167511766	NA	intronic	.	RNASET2	ENSG00000026297
rs138726521	chr2:74783799	-0.01884	N	chr2:74317747	5	exonic	nonsynonymous	DOK1	ENSG00000115325
rs532637081	chr19:933129	0.09431	N	chr19:836144	NA	intronic	.	ARID3A	ENSG00000116017
rs143242381	chr5:169714671	0.2954	N	chr5:169691627	4	intronic	.	LCP2	ENSG00000043462
rs118058868	chr9:139268453	0.04691	N	chr9:139316744	4	upstream	.	.	.
rs141204531	chr6:167369070	0.13136	N	chr6:167511766	3a	intronic	.	RNASET2	ENSG00000026297
rs571040584	chr7:98971262	-0.21884	N	chr7:99036920	NA	intergenic	.	.	.
rs565528203	chr11:2322679	0.31506	N	chr11:2320013	NA	intronic	.	C11orf21	ENSG00000110665
rs372109858	chr17:56368148	-0.12409	N	chr17:56385573	5	intergenic	.	.	.
rs575629430	chr20:47326723	-0.16547	N	chr20:47384301	NA	intronic	.	PREX1	ENSG00000124126
rs180938193	chr19:8639206	0.12262	N	N	4	intronic	.	MYO1F	ENSG00000142347
rs192910811	chr19:8557930	-0.0828	N	N	5	intronic	.	PRAM1	ENSG00000133246
rs534668929	chr10:73525298	0.01708	N	chr10:73520632	NA	intronic	.	CDH23	ENSG00000107736
rs529582313	chr13:46757889	0.03674	N	N	NA	intergenic	.	.	.
rs528322623	chr1:28212271	0.2954	N	chr1:28216736	NA	intronic	.	THEMIS2	ENSG00000130775
rs147630007	chr4:48130390	-0.20683	N	N	4	intronic	.	TXK	ENSG00000074966
rs577830463	chr8:144636517	-0.08738	N	chr8:144626721	NA	intronic	.	GSDMD	ENSG00000104518
rs558019056	chr19:2273724	0.18873	N	chr19:2127272	NA	downstream	.	.	.
rs566588037	chr3:13456669	0.02874	N	N	NA	intronic	.	NUP210	ENSG00000132182
rs560108029	chr15:77290440	0.00748	N	chr15:77313571	NA	intronic	.	PSTPIP1	ENSG00000140368
rs192615123	chr19:10975401	-0.0686	N	chr19:11317744	4	intronic	.	C19orf38	ENSG00000214212
rs4122185	chr6:31326683	-0.15482	N	N	5	intergenic	.	.	.
rs539490684	chr1:15744029	-0.01603	N	N	NA	intronic	.	EFHD2	ENSG00000142634
rs143921286	chr11:72528554	0.21244	N	chr11:72943483	5	intronic	.	ATG16L2	ENSG00000168010
rs186051448	chr13:50069936	-0.22388	N	chr13:50122681	4	UTR5	.	.	.
rs4122189	chr6:31167927	0.00335	N	N	1f	ncRNA_intronic	.	.	.
rs567131894	chr11:117841097	-0.15399	N	chr11:118081270	NA	intergenic	.	.	.
rs547295314	chr6:167370652	-0.01603	N	chr6:167511766	NA	upstream	.	.	.
rs375756143	chr19:42711301	-0.08316	N	chr19:42767593	2b	intronic	.	DEDD2	ENSG00000160570
rs551408458	chr5:169075922	0.18705	N	N	NA	intronic	.	DOCK2	ENSG00000134516
rs533005889	chr8:27218506	0.03674	N	chr8:27208126	NA	intronic	.	PTK2B	ENSG00000120899
rs2340971	chr16:88769031	0.21244	N	chr16:88518569	4	intronic	.	RNF166	ENSG00000158717
rs2340970	chr16:88766973	0.21244	N	chr16:88518569	4	intronic	.	RNF166	ENSG00000158717
rs570853775	chr16:84636353	-0.01603	N	chr16:84581684	NA	intronic	.	COTL1	ENSG00000103187
rs188936006	chr19:51640346	-0.11791	N	chr19:52128795	4	downstream	.	.	.
rs151271988	chr6:41699821	-0.08522	N	chr6:42037348	4	intronic	.	TFEB	ENSG00000112561
rs139057932	chr17:73399005	0.08151	N	chr17:73822598	6	intronic	.	GRB2	ENSG00000177885
rs189869922	chr15:77300126	-0.10132	N	chr15:77313571	7	intronic	.	PSTPIP1	ENSG00000140368
rs561634421	chr17:76387947	-0.20962	N	chr17:76257892	NA	intronic	.	PGS1	ENSG00000087157
rs567003420	chr20:47429387	0.15967	N	chr20:47384301	NA	intronic	.	PREX1	ENSG00000124126
rs543010157	chr9:117144788	0.15967	N	N	NA	intronic	.	AKNA	ENSG00000106948
rs540948092	chr14:20945107	-0.10705	N	chr14:21431413	NA	UTR3	.	PNP	ENSG00000198805
rs552084585	chr11:65409435	0.12262	N	chr11:65705432	NA	intronic	.	SIPA1	ENSG00000213445
rs34474840	chr17:7483132	0.30706	N	chr17:7240391	4	exonic	synonymous	CD68	ENSG00000129226
rs551913655	chr15:75323136	-0.18558	N	chr15:75361539	NA	intronic	.	PPCDC	ENSG00000138621
rs545499163	chr8:27238101	0.08151	N	chr8:27208126	NA	intronic	.	PTK2B	ENSG00000120899
rs370717408	chr7:138780516	0.18705	N	chr7:138735512	4	intronic	.	ZC3HAV1	ENSG00000105939
rs13157987	chr5:171558878	0.18705	N	chr5:171931939	5	intronic	.	STK10	ENSG00000072786
rs142228204	chr3:32448190	-0.08713	N	N	4	intronic	.	CMTM7	ENSG00000153551
rs112428442	chr17:66293712	-0.08234	N	chr17:65975385	2b	intronic	.	ARSG	ENSG00000141337
rs117119468	chr10:6092989	-0.12473	N	chr10:6101129	4	intronic	.	IL2RA	ENSG00000134460
rs60314236	chr1:27155166	-0.10585	Y	chr1:27100243	2b	intronic	.	ZDHHC18	ENSG00000204160
rs574820766	chr2:233927292	0.12262	N	chr2:234115629	NA	intronic	.	.	.
rs35395160	chr6:35280183	0.01708	N	chr6:35602972	5	exonic	synonymous	DEF6	ENSG00000023892
rs535030208	chr19:14512720	-0.0293	N	chr19:14499477	NA	intronic	.	CD97	ENSG00000123146
rs556881985	chr16:81858342	-0.20154	N	chr16:81604251	NA	intronic	.	PLCG2	ENSG00000197943
rs573301793	chr21:34637523	0.12262	N	chr21:34439889	NA	downstream	.	.	.
rs113261247	chr21:46342264	0.07785	N	N	7	ncRNA_intronic	.	ITGB2	ENSG00000160255
rs573130483	chr21:15898433	0.17094	N	chr21:16371102	NA	intronic	.	SAMSN1	ENSG00000155307
rs539064412	chr5:1480447	-0.15377	N	chr5:1313242	NA	intronic	.	LPCAT1	ENSG00000153395
rs73118616	chr20:47364704	0.1149	Y	chr20:47384301	3a	intronic	.	PREX1	ENSG00000124126
rs536527184	chr9:100865007	-0.2154	N	N	NA	intronic	.	TRIM14	ENSG00000106785
rs555732308	chr1:12237466	0.21244	N	chr1:12246175	NA	intronic	.	TNFRSF1B	ENSG00000028137
rs527417658	chr5:49726173	-0.20716	N	chr5:49958363	NA	intronic	.	EMB	ENSG00000170571
rs112372028	chr21:34617659	-0.16656	N	chr21:34439889	5	intronic	.	IFNAR2	ENSG00000159110
rs72757635	chr15:65133260	0.1149	N	chr15:64672002	4	upstream	.	.	.
rs568321495	chr7:150267065	-0.12384	N	chr7:150278589	NA	intronic	.	GIMAP4	ENSG00000133574
rs573285628	chr14:93137167	0.21244	N	chr14:93103729	NA	intronic	.	RIN3	ENSG00000100599
rs11880279	chr19:36400120	0.14821	N	N	4	upstream	.	.	.
rs540407963	chr17:76374855	0.19786	N	chr17:76257892	NA	exonic	nonsynonymous	PGS1	ENSG00000087157
rs143239749	chr16:4463375	-0.01357	N	chr16:4476089	5	exonic	nonsynonymous	CORO7	ENSG00000262246
rs546293489	chr3:122284522	0.12262	N	chr3:122013354	NA	intronic	.	DTX3L	ENSG00000163840
rs114315972	chr22:22298866	-0.12587	N	chr22:21982249	5	intronic	.	PPM1F	ENSG00000100034
rs56123622	chr12:104878151	-0.16509	N	N	5	intronic	.	CHST11	ENSG00000171310
rs546975531	chr19:17962252	-0.08362	N	chr19:18398030	NA	intergenic	.	.	.
rs143506127	chr21:46343568	-0.06361	N	N	5	ncRNA_intronic	.	ITGB2	ENSG00000160255
rs193179683	chr7:50461592	-0.16656	N	chr7:50313352	4	intronic	.	IKZF1	ENSG00000185811
rs531318883	chr1:9789917	0.03949	N	chr1:9713500	NA	UTR3	.	CLSTN1	ENSG00000171603
rs289749	chr16:57026294	-0.17368	N	chr16:57061189	4	intergenic	.	NLRC5	ENSG00000140853
rs289748	chr16:57025063	0.00645	N	chr16:57061189	4	intergenic	.	NLRC5	ENSG00000140853
rs73978863	chr17:16319846	0.22524	N	chr17:16156235	4	intronic	.	TRPV2	ENSG00000187688
rs1873422	chr5:171542021	0.18557	N	chr5:171931939	4	intronic	.	STK10	ENSG00000072786
rs192898577	chr9:92072400	-0.06109	N	chr9:91593290	6	intronic	.	SEMA4D	ENSG00000187764
rs142907576	chr6:32821022	0.12579	N	N	4	exonic	nonsynonymous	TAP1	ENSG00000168394
rs551219572	chr1:45187327	0.08916	N	N	NA	intronic	.	C1orf228	ENSG00000198520
rs1254584	chr14:52791296	-0.21327	N	chr14:52618827	7	intronic	.	PTGER2	ENSG00000125384
rs549201412	chr22:37629082	-0.00831	N	chr22:37258986	NA	intronic	.	RAC2	ENSG00000128340
rs68040757	chr6:159076339	-0.20676	N	chr6:159469512	2b	intronic	.	SYTL3	ENSG00000164674
rs12580414	chr12:15114110	-0.08882	N	chr12:14622002	4	intronic	.	ARHGDIB	ENSG00000111348
rs558058448	chr6:41938828	-0.08872	N	chr6:42037348	NA	intronic	.	CCND3	ENSG00000112576
rs569494947	chr7:139617123	-0.20507	N	chr7:139719439	NA	intronic	.	TBXAS1	ENSG00000059377
rs568283112	chr21:15920917	-0.16985	N	chr21:16371102	NA	intronic	.	SAMSN1	ENSG00000155307
rs79708630	chr5:171608225	0.18195	N	chr5:171931939	2b	intronic	.	STK10	ENSG00000072786
rs571968271	chr12:104882412	-0.2143	N	N	NA	intronic	.	CHST11	ENSG00000171310
rs548816020	chr16:84625849	-0.1282	N	chr16:84581684	NA	intronic	.	COTL1	ENSG00000103187
rs184069857	chr16:28509144	0.05282	N	chr16:28131510	5	exonic	nonsynonymous	APOBR	ENSG00000184730
rs191949976	chr9:134148997	0.0924	N	N	5	intronic	.	FAM78A	ENSG00000126882
rs548540772	chr17:1529756	-0.17185	N	chr17:2014984	NA	intronic	.	SLC43A2	ENSG00000167703
rs558509522	chr2:192543509	-0.19827	N	chr2:192522423	NA	intronic	.	NABP1	ENSG00000173559
rs189919193	chr1:12226928	0.31506	N	chr1:12246175	4	upstream	.	.	.
rs563720932	chr12:6899147	-0.01791	N	chr12:6499533	NA	intronic	.	CD4	ENSG00000010610
rs75145122	chr5:169078501	0.13428	N	N	5	intronic	.	DOCK2	ENSG00000134516
rs115455878	chr6:24919173	0.02508	N	N	5	intronic	.	FAM65B	ENSG00000111913
rs527341743	chr1:40842616	-0.03596	N	chr1:40406715	NA	intronic	.	SMAP2	ENSG00000084070
rs4787956	chr16:27378249	-0.01919	N	chr16:27356398	3a	intergenic	.	.	.
rs538804202	chr11:65419464	0.08115	N	chr11:65705432	NA	intergenic	.	.	.
rs182323246	chr9:92113988	-0.10585	N	N	2a	intergenic	.	.	.
rs568042025	chr19:35504424	0.35983	N	N	NA	intronic	.	GRAMD1A	ENSG00000089351
rs554274965	chr15:57593724	-0.11067	N	N	NA	ncRNA_intronic	.	.	.
rs569849553	chr1:117047593	0.0062	N	chr1:117544331	NA	intergenic	.	.	.
rs61023033	chr19:51874045	-0.09909	N	chr19:52314161	5	downstream	.	.	.
rs142288022	chr22:37880932	0.17247	N	chr22:37531436	4	intronic	.	MFNG	ENSG00000100060
rs111712737	chr1:202129464	0.18413	N	N	4	intronic	.	PTPN7	ENSG00000143851
rs568499741	chr2:68591695	-0.19454	N	chr2:68615546	NA	upstream	.	.	.
rs552760496	chr16:68039405	-0.08362	N	chr16:68138091	NA	intergenic	.	.	.
rs77137280	chr15:75069463	-0.05551	N	chr15:75361539	4	intergenic	.	.	.
rs535222047	chr6:31464049	0.16767	N	N	NA	intronic	.	.	.
rs554609019	chr7:143082694	-0.13	N	chr7:143081942	NA	intronic	.	ZYX	ENSG00000159840
rs2822719	chr21:15893134	0.13211	N	chr21:16371102	4	intronic	.	SAMSN1	ENSG00000155307
rs532254970	chr16:67969345	0.35983	N	chr16:68138091	NA	exonic	nonsynonymous	PSMB10	ENSG00000205220
rs566044902	chr12:104878265	-0.02364	N	N	NA	intronic	.	CHST11	ENSG00000171310
rs577248873	chr5:171553677	0.03827	N	chr5:171931939	NA	intronic	.	STK10	ENSG00000072786
rs537805123	chr4:154387317	0.01275	N	N	NA	upstream	.	.	.
rs537805121	chr9:139928219	0.18413	N	chr9:139934107	NA	intronic	.	C9orf139	ENSG00000180539
rs56812919	chr14:78075886	-0.16019	N	chr14:77939965	7	intronic	.	SPTLC2	ENSG00000100596
rs587614231	chr19:54604381	-0.15805	N	chr19:54327869	NA	intronic	.	.	.
rs562510811	chr2:158270901	0.01217	N	chr2:158520905	NA	downstream	.	.	.
rs143232674	chr9:134134457	0.09497	N	N	4	UTR3	.	FAM78A	ENSG00000126882
rs532668539	chr19:1029048	0.00645	N	chr19:836144	NA	intronic	.	CNN2	ENSG00000064666
rs9503311	chr6:2842276	-0.17477	N	N	4	UTR5	.	.	.
rs145661824	chr11:128582001	0.11752	N	chr11:128562098	5	intronic	.	FLI1	ENSG00000151702
rs573165367	chr10:70847531	-0.122	N	chr10:70607580	NA	upstream	.	.	.
rs563604282	chr6:29691390	-0.10528	N	chr6:29596242	NA	intronic	.	HLA-F	ENSG00000204642
rs565703469	chr19:14487022	0.0062	N	chr19:14499477	NA	intergenic	.	.	.
rs73407828	chr6:35997133	-0.05091	N	chr6:36353934	3a	intronic	.	MAPK14	ENSG00000112062
rs544013158	chr15:75076539	0.02874	N	chr15:75361539	NA	intronic	.	CSK	ENSG00000103653
rs550892577	chr7:139365463	0.10324	N	chr7:139719439	NA	intronic	.	HIPK2	ENSG00000064393
rs113405180	chr4:2797388	-0.14553	N	chr4:3148276	5	intronic	.	SH3BP2	ENSG00000087266
rs540832814	chr20:47439624	0.1149	N	chr20:47384301	NA	intronic	.	PREX1	ENSG00000124126
rs138821180	chr8:142129643	-0.07769	N	chr8:142329460	4	intergenic	.	.	.
rs574449504	chr19:35657745	-0.11824	N	N	NA	intronic	.	FXYD5	ENSG00000089327
rs551896098	chr16:84649110	-0.08431	N	chr16:84581684	NA	intronic	.	COTL1	ENSG00000103187
rs543965378	chr15:80254777	-0.13993	N	chr15:80279344	NA	intronic	.	BCL2A1	ENSG00000140379
rs60736442	chr17:8846183	-0.12384	N	chr17:8784361	6	intronic	.	PIK3R5	ENSG00000141506
rs373315115	chr11:63978190	0.14264	N	chr11:63974995	5	exonic	nonsynonymous	FERMT3	ENSG00000149781
rs537699331	chr19:14482599	-0.12473	N	chr19:14499477	NA	intergenic	.	.	.
rs183195826	chr1:209923507	-0.03279	N	chr1:209942435	5	intergenic	.	.	.
rs544940945	chr19:7702240	0.22524	N	chr19:7415064	NA	intronic	.	STXBP2	ENSG00000076944
rs535127950	chr12:15114394	-0.07622	N	chr12:14622002	NA	intronic	.	ARHGDIB	ENSG00000111348
rs141717823	chr15:45009561	0.07661	N	N	5	intronic	.	B2M	ENSG00000166710
rs542364229	chr18:2656477	-0.1265	N	N	NA	intronic	.	SMCHD1	ENSG00000101596
rs144631395	chr19:41851168	-0.21879	N	N	7	intronic	.	TGFB1	ENSG00000105329
rs117481034	chr15:77308535	0.05225	N	chr15:77313571	5	intronic	.	PSTPIP1	ENSG00000140368
rs79636261	chr11:48029565	0.00748	N	chr11:47888036	3a	intronic	.	PTPRJ	ENSG00000149177
rs576145944	chr1:26610744	0.30706	N	chr1:27100243	NA	intronic	.	UBXN11	ENSG00000158062
rs141162220	chr8:27250541	-0.06504	N	chr8:27208126	6	intronic	.	PTK2B	ENSG00000120899
rs190812728	chr7:138784884	-0.14148	N	chr7:138735512	5	intronic	.	ZC3HAV1	ENSG00000105939
rs572058683	chr22:37616079	-0.21456	N	chr22:37258986	NA	intergenic	.	.	.
rs571961315	chr12:123916566	-0.02749	N	chr12:124019055	NA	intronic	.	RILPL2	ENSG00000150977
rs11828545	chr11:614668	0.13428	N	chr11:307961	2b	intronic	.	IRF7	ENSG00000185507
rs187989133	chr15:65143807	-0.02926	N	chr15:64672002	4	intronic	.	PLEKHO2	ENSG00000241839
rs9817742	chr3:13456803	0.02874	N	N	1f	intronic	.	NUP210	ENSG00000132182
rs201840992	chr19:41257282	-0.11277	N	chr19:41214796	4	UTR5	.	SNRPA	ENSG00000077312
rs116967487	chr15:55574476	-0.21832	N	N	4	intronic	.	RAB27A	ENSG00000069974
rs576755793	chr15:77316722	-0.03302	N	chr15:77313571	NA	intronic	.	PSTPIP1	ENSG00000140368
rs546550412	chr19:54713514	0.24263	N	chr19:54327869	NA	intergenic	.	.	.
rs150499039	chr15:77314006	0.16767	N	chr15:77313571	5	intronic	.	PSTPIP1	ENSG00000140368
rs377327476	chr21:46302782	0.03029	N	N	2b	intergenic	.	.	.
rs145605415	chr5:176326761	0.02924	N	chr5:176792491	5	upstream	.	.	.
rs573211159	chr17:1533122	0.02508	N	chr17:2014984	NA	upstream	.	.	.
rs183105711	chr8:56890885	-0.1826	N	chr8:56800362	5	intronic	.	LYN	ENSG00000254087
rs543477821	chr2:136872021	-0.07161	N	chr2:136713108	NA	UTR3	.	CXCR4	ENSG00000121966
rs555168675	chr2:233939110	0.12262	N	chr2:234115629	NA	intronic	.	.	.
rs12912717	chr15:80264326	0.06743	N	chr15:80279344	7	upstream	.	.	.
rs141873423	chr21:34612047	-0.16656	N	chr21:34439889	5	intronic	.	IFNAR2	ENSG00000159110
rs574761047	chr21:46972703	0.04204	N	N	NA	intergenic	.	.	.
rs74884614	chr2:175450451	-0.07057	N	N	5	intronic	.	WIPF1	ENSG00000115935
rs192847024	chr11:73090696	0.15967	N	chr11:72943483	4	intronic	.	RELT	ENSG00000054967
rs559368257	chr16:81830661	-0.19644	N	chr16:81604251	NA	intronic	.	PLCG2	ENSG00000197943
rs532075955	chr16:68032911	0.22524	N	chr16:68138091	NA	intronic	.	DPEP2	ENSG00000167261
rs566975056	chr8:142099068	-0.19969	N	chr8:142329460	NA	intergenic	.	.	.
rs190013803	chr19:1065097	-0.14139	N	chr19:836144	4	exonic	nonsynonymous	ABCA7	ENSG00000064687
rs376902073	chr19:7410594	-0.21456	N	chr19:7415064	2a	intergenic	.	.	.
rs553664062	chr1:235117413	0.31506	N	chr1:234879890	NA	intergenic	.	.	.
rs527504423	chr12:15113461	-0.08882	N	chr12:14622002	NA	intronic	.	ARHGDIB	ENSG00000111348
rs552317738	chr12:111870176	-0.19	N	chr12:112212874	NA	intronic	.	SH2B3	ENSG00000111252
rs569483788	chr19:54889845	0.22524	N	N	NA	intergenic	.	.	.
rs568418520	chr22:50628962	0.04899	N	chr22:50628937	NA	intronic	.	TRABD	ENSG00000170638
rs555546592	chr1:28198930	0.1149	N	chr1:28216736	NA	upstream	.	.	.
rs78722695	chr16:50713315	0.12262	N	chr16:50663477	5	intronic	.	SNX20	ENSG00000167208
rs186394164	chr12:111869656	-0.19	N	chr12:112212874	4	intronic	.	SH2B3	ENSG00000111252
rs534102934	chr1:26608895	0.30706	N	chr1:27100243	NA	exonic	synonymous	UBXN11	ENSG00000158062
rs539391464	chr18:2641136	0.00748	N	N	NA	intergenic	.	.	.
rs149583384	chr2:233956921	0.12262	N	chr2:234115629	4	intronic	.	.	.
rs539236792	chr16:84632648	-0.01603	N	chr16:84581684	NA	intronic	.	COTL1	ENSG00000103187
rs149991586	chr19:14481903	-0.12473	N	chr19:14499477	5	intergenic	.	.	.
rs376651822	chr20:62708897	0.17613	N	chr20:62693378	3a	intronic	.	RGS19	ENSG00000171700
rs542564897	chr16:9054254	-0.01603	N	chr16:9059241	NA	intronic	.	USP7	ENSG00000187555
rs570412923	chr15:65173595	0.003	N	N	NA	intergenic	.	.	.
rs141149819	chr11:128617441	0.12262	N	chr11:128562098	5	intronic	.	FLI1	ENSG00000151702
rs542946501	chr5:171533482	0.15217	N	chr5:171931939	NA	intronic	.	STK10	ENSG00000072786
rs7776213	chr6:6659593	-0.18917	N	chr6:7139161	1f	intergenic	.	.	.
rs556045888	chr20:56204741	0.10324	N	N	NA	intergenic	.	.	.
rs146997508	chr7:104625841	0.11047	N	N	5	ncRNA_exonic	.	.	.
rs546442701	chr22:37695103	0.12262	N	chr22:37258986	NA	intronic	.	CYTH4	ENSG00000100055
rs117453503	chr11:67067943	0.03374	N	chr11:66855593	5	intronic	.	ANKRD13D	ENSG00000172932
rs80083613	chr1:175156088	0.02238	N	N	3a	intronic	.	KIAA0040	ENSG00000235750
rs145750222	chr19:51627903	0.03635	N	chr19:51728477	5	upstream	.	.	.
rs546295228	chr6:24954342	-0.10227	N	N	NA	intronic	.	.	.
rs528687845	chr10:26734885	-0.20389	N	chr10:26741174	NA	intronic	.	APBB1IP	ENSG00000077420
rs111391270	chr6:24909118	0.02508	N	N	4	intronic	.	FAM65B	ENSG00000111913
rs528286917	chr8:56812490	-0.07727	N	chr8:56800362	NA	intronic	.	LYN	ENSG00000254087
rs573388786	chr1:159061350	-0.21965	N	chr1:159062436	NA	intergenic	.	.	.
rs111785354	chr22:38036546	-0.08796	N	N	4	intronic	.	SH3BP1	ENSG00000100092
rs189098807	chr16:84626058	-0.1282	N	chr16:84581684	4	intronic	.	COTL1	ENSG00000103187
rs138421383	chr1:28201891	0.18028	N	chr1:28216736	4	intronic	.	THEMIS2	ENSG00000130775
rs538084295	chr3:32466009	0.16767	N	N	NA	intronic	.	CMTM7	ENSG00000153551
rs570790302	chr9:92047732	-0.20543	N	chr9:91593290	NA	intronic	.	SEMA4D	ENSG00000187764
rs563499121	chr19:940817	-0.06109	N	chr19:836144	NA	intronic	.	ARID3A	ENSG00000116017
rs537815995	chr17:8838582	-0.08234	N	chr17:8784361	NA	intronic	.	PIK3R5	ENSG00000141506
rs187409908	chr19:42058216	-0.16656	N	N	4	intronic	.	CEACAM21	ENSG00000007129
rs559000381	chr3:5237631	-0.04262	N	N	NA	intronic	.	EDEM1	ENSG00000134109
rs565819952	chr21:45574041	-0.08738	N	chr21:45660835	NA	intergenic	.	.	.
rs117039993	chr6:159462949	0.14801	N	chr6:159469512	5	intronic	.	TAGAP	ENSG00000164691
rs554076266	chr2:197015051	-0.10209	N	chr2:196974333	NA	intronic	.	STK17B	ENSG00000081320
rs533609166	chr1:1710304	0.10908	N	N	NA	intronic	.	NADK	ENSG00000008130
rs112000812	chr4:2814400	0.26229	N	chr4:3148276	4	intronic	.	SH3BP2	ENSG00000087266
rs555006774	chr17:47268680	-0.08362	N	chr17:47488823	NA	intergenic	.	.	.
rs115195553	chr8:27243435	-0.05995	N	chr8:27208126	7	intronic	.	PTK2B	ENSG00000120899
rs537650053	chr17:7742297	-0.17477	N	chr17:8214427	NA	upstream	.	.	.
rs530032929	chr19:10765878	-0.21832	N	chr19:10666450	NA	intronic	.	ILF3	ENSG00000129351
rs147170320	chr2:136889416	0.01315	N	chr2:136713108	4	intergenic	.	.	.
rs567490950	chr19:51629952	-0.12384	N	chr19:52128795	NA	intronic	.	SIGLEC9	ENSG00000129450
rs370957409	chr5:1497392	-0.04622	N	chr5:1313242	2b	intronic	.	LPCAT1	ENSG00000153395
rs540100783	chr7:106514073	-0.06774	N	chr7:106372219	NA	intronic	.	PIK3CG	ENSG00000105851
rs372470626	chr17:78239181	-0.2154	N	chr17:77885258	4	intronic	.	RNF213	ENSG00000173821
rs571050523	chr9:117154304	-0.05852	N	N	NA	intronic	.	AKNA	ENSG00000106948
rs374566760	chr22:37622894	0.05612	N	chr22:37258986	5	intronic	.	RAC2	ENSG00000128340
rs139170389	chr16:27342979	0.06996	N	chr16:27356398	5	intronic	.	IL4R	ENSG00000077238
rs10079010	chr5:171505727	-0.19187	N	chr5:171931939	5	intronic	.	STK10	ENSG00000072786
rs532573898	chr11:128574242	-0.01884	N	chr11:128562098	NA	intronic	.	FLI1	ENSG00000151702
rs370707127	chr8:38795488	-0.19	N	chr8:38804069	4	intronic	.	PLEKHA2	ENSG00000169499
rs28581756	chr15:75423010	-0.19454	N	chr15:75361539	2b	intergenic	.	.	.
rs182402448	chr8:130902410	-0.21782	N	chr8:130572110	5	intronic	.	FAM49B	ENSG00000153310
rs552768768	chr11:118076322	-0.17712	N	chr11:118081270	NA	intronic	.	AMICA1	ENSG00000160593
rs184782257	chr19:8642848	0.07785	N	N	5	upstream	.	.	.
rs572030375	chr20:43621461	0.16767	N	N	NA	intronic	.	STK4	ENSG00000101109
rs148230892	chr2:175480450	-0.16286	N	N	5	intronic	.	WIPF1	ENSG00000115935
rs6955590	chr7:138785433	-0.14148	N	chr7:138735512	5	intronic	.	ZC3HAV1	ENSG00000105939
rs149033514	chr11:67043561	0.0863	N	chr11:66855593	4	intronic	.	ADRBK1	ENSG00000173020
rs558959515	chr19:18285038	0.08002	N	chr19:18398030	NA	intronic	.	IFI30	ENSG00000216490
rs138466555	chr5:150439985	-0.12906	N	chr5:150567017	3a	intronic	.	TNIP1	ENSG00000145901
rs192027009	chr7:104598675	-0.17925	N	N	7	intergenic	.	.	.
rs6739031	chr2:137139707	0.06376	Y	chr2:136713108	1f	intergenic	.	.	.
rs531611953	chr11:1779559	-0.2154	N	chr11:1874221	NA	intronic	.	CTSD	ENSG00000117984
rs35676334	chr12:104851463	0.06294	N	N	3a	intronic	.	CHST11	ENSG00000171310
rs572894919	chr16:74735491	-0.01919	N	chr16:75017513	NA	upstream	.	.	.
rs573251649	chr18:2656446	-0.1265	N	N	NA	intronic	.	SMCHD1	ENSG00000101596
rs528006264	chr14:93075790	0.07098	N	chr14:93103729	NA	intronic	.	RIN3	ENSG00000100599
rs182526895	chr3:52284063	-0.16557	N	N	4	UTR3	.	PPM1M	ENSG00000164088
rs552344217	chr4:154388497	-0.02742	N	N	NA	intronic	.	KIAA0922	ENSG00000121210
rs61755047	chr14:20944569	-0.10705	N	chr14:21431413	5	exonic	nonsynonymous	PNP	ENSG00000198805
rs6897460	chr5:76147593	0.00083	N	chr5:76058509	5	intronic	.	S100Z	ENSG00000171643
rs564906120	chr3:53201162	0.21723	N	chr3:52873984	NA	intronic	.	PRKCD	ENSG00000163932
rs142234595	chr14:70134882	-0.19	N	chr14:69840902	3a	intronic	.	KIAA0247	ENSG00000100647
rs542345331	chr8:27183876	0.13136	N	chr8:27208126	NA	intronic	.	PTK2B	ENSG00000120899
rs550359187	chr17:76124910	0.16767	N	chr17:76257892	NA	intronic	.	TMC6	ENSG00000141524
rs142162773	chr4:8202140	0.21244	N	N	4	intronic	.	SH3TC1	ENSG00000125089
rs559123489	chr8:27251035	-0.05995	N	chr8:27208126	NA	intronic	.	PTK2B	ENSG00000120899
rs560637626	chr11:64645556	0.04763	N	N	NA	exonic	synonymous	EHD1	ENSG00000110047
rs554832524	chr1:167523096	-0.14016	N	chr1:167600842	NA	upstream	.	.	.
rs180991463	chr11:117882222	0.0011	N	chr11:118081270	5	intergenic	.	.	.
rs540399213	chr20:43618428	-0.02027	N	N	NA	intronic	.	STK4	ENSG00000101109
rs533304826	chr15:65158483	-0.10558	N	chr15:64672002	NA	UTR3	.	PLEKHO2	ENSG00000241839
rs551837997	chr9:117132584	0.15967	N	N	NA	intronic	.	AKNA	ENSG00000106948
rs529012958	chr19:49469090	0.32495	N	chr19:49127490	NA	exonic	nonsynonymous	FTL	ENSG00000087086
rs4485593	chr2:68981802	-0.0973	N	chr2:68615546	7	intronic	.	ARHGAP25	ENSG00000163219
rs541054626	chr10:70859909	-0.16705	N	chr10:70607580	NA	intronic	.	SRGN	ENSG00000122862
rs190105820	chr16:84626622	-0.02796	N	chr16:84581684	4	intronic	.	COTL1	ENSG00000103187
rs562798574	chr20:47441208	0.1149	N	chr20:47384301	NA	intronic	.	PREX1	ENSG00000124126
rs552049540	chr9:91990363	-0.00831	N	chr9:91534339	NA	intronic	.	SEMA4D	ENSG00000187764
rs556842721	chr10:26774644	-0.04981	N	chr10:26741174	NA	intronic	.	APBB1IP	ENSG00000077420
rs114133867	chr8:27223154	-0.05433	N	chr8:27208126	7	intronic	.	PTK2B	ENSG00000120899
rs192593287	chr6:137546206	-0.13526	N	chr6:137082948	2b	intergenic	.	.	.
rs6872356	chr5:156962658	-0.12675	N	chr5:156655015	5	intronic	.	ADAM19	ENSG00000135074
rs531695308	chr17:8846084	-0.12384	N	chr17:8784361	NA	intronic	.	PIK3R5	ENSG00000141506
rs440555	chr21:46301742	0.14228	N	N	4	intergenic	.	.	.
rs564505956	chr17:16322572	-0.16656	N	chr17:16156235	NA	intronic	.	TRPV2	ENSG00000187688
rs141804233	chr15:45001815	-0.11472	N	N	6	intergenic	.	.	.
rs143025776	chr11:72526604	0.31506	N	chr11:72943483	4	intronic	.	ATG16L2	ENSG00000168010
rs575071139	chr5:40407463	-0.21456	N	N	NA	intergenic	.	.	.
rs537120592	chr7:142903120	-0.18164	N	chr7:143081942	NA	intergenic	.	.	.
rs188770224	chr16:57069685	-0.01245	N	chr16:57061189	5	intronic	.	NLRC5	ENSG00000140853
rs7246841	chr19:1030431	-0.07075	N	chr19:836144	5	intronic	.	CNN2	ENSG00000064666
rs573080528	chr22:22298451	0.0388	N	chr22:21982249	NA	intronic	.	PPM1F	ENSG00000100034
rs72857146	chr3:32446251	0.05433	N	N	5	intronic	.	CMTM7	ENSG00000153551
rs111683247	chr17:43309613	0.15967	N	chr17:43488792	5	intronic	.	FMNL1	ENSG00000184922
rs558099578	chr20:48552845	-0.20571	N	chr20:48903034	NA	upstream	.	.	.
rs555744522	chr1:26880087	-0.03757	N	chr1:27100243	NA	intronic	.	RPS6KA1	ENSG00000117676
rs77985320	chr1:167627268	-0.19867	N	chr1:167600842	7	intronic	.	RCSD1	ENSG00000198771
rs569351817	chr15:65148589	0.09524	N	chr15:64672002	NA	intronic	.	PLEKHO2	ENSG00000241839
rs77610621	chr11:118089957	-0.09719	N	chr11:118081270	7	intronic	.	AMICA1	ENSG00000160593
rs555718425	chr17:73390722	0.02874	N	chr17:73822598	NA	intronic	.	GRB2	ENSG00000177885
rs5746075	chr1:12268837	0.01277	N	chr1:12246175	4	UTR3	.	TNFRSF1B	ENSG00000028137
rs5746074	chr1:12268721	-0.13462	N	chr1:12246175	5	UTR3	.	TNFRSF1B	ENSG00000028137
rs5746073	chr1:12268637	-0.13462	N	chr1:12246175	5	UTR3	.	TNFRSF1B	ENSG00000028137
rs559158750	chr6:24911001	0.02508	N	N	NA	intronic	.	FAM65B	ENSG00000111913
rs548951106	chr4:40241360	-0.08921	N	N	NA	intronic	.	RHOH	ENSG00000168421
rs55857101	chr1:160651980	-0.14557	N	N	6	intronic	.	CD48	ENSG00000117091
rs573187298	chr1:207098385	-0.11213	N	chr1:206968955	NA	intergenic	.	.	.
rs552331691	chr6:35277355	0.08151	N	chr6:35602972	NA	intronic	.	DEF6	ENSG00000023892
rs190587428	chr11:48130350	-0.04529	N	chr11:47888036	5	intronic	.	PTPRJ	ENSG00000149177
rs574787013	chr8:134086925	0.00109	N	chr8:134103953	NA	intronic	.	SLA	ENSG00000155926
rs182316018	chr16:84640568	0.08151	N	chr16:84581684	5	intronic	.	COTL1	ENSG00000103187
rs140089838	chr18:43580019	0.02238	N	chr18:43845269	5	intronic	.	PSTPIP2	ENSG00000152229
rs142629481	chr19:8567880	0.00893	N	N	7	upstream	.	.	.
rs576718892	chr12:6535461	-0.21456	N	chr12:6499533	NA	intergenic	.	.	.
rs544004665	chr19:8623817	-0.03757	N	N	NA	intronic	.	MYO1F	ENSG00000142347
rs542579958	chr8:130998858	-0.08046	N	chr8:130572110	NA	intergenic	.	.	.
rs2086939	chr12:25205241	-0.05456	N	N	4	UTR5	.	.	.
rs188477357	chr5:169718059	0.14801	N	chr5:169691627	6	intronic	.	LCP2	ENSG00000043462
rs143643718	chr7:45018377	0.22524	N	chr7:44811223	4	intronic	.	MYO1G	ENSG00000136286
rs139336757	chr1:26870782	0.12262	N	chr1:27100243	5	intronic	.	RPS6KA1	ENSG00000117676
rs537863160	chr15:81605443	0.01708	N	N	NA	UTR3	.	STARD5	ENSG00000172345
rs535699351	chr1:159888848	-0.11099	N	chr1:159518892	NA	intronic	.	TAGLN2	ENSG00000158710
rs568151691	chr7:50345084	-0.0721	N	chr7:50313352	NA	intronic	.	IKZF1	ENSG00000185811
rs4724276	chr7:44085535	0.08951	N	N	5	intronic	.	DBNL	ENSG00000136279
rs72847273	chr6:31550213	-0.09975	N	N	4	upstream	.	.	.
rs535699358	chr11:3848965	0.12356	N	N	NA	exonic	nonsynonymous	RHOG	ENSG00000177105
rs72847274	chr6:31554263	0.31506	N	N	3a	intronic	.	LST1	ENSG00000204482
rs147638617	chr12:109025457	0.08151	N	chr12:108721636	4	intronic	.	SELPLG	ENSG00000110876
rs142093917	chr1:198632880	0.21244	N	chr1:199000727	6	intronic	.	PTPRC	ENSG00000081237
rs2596498	chr6:31322688	0.21244	N	N	3a	intronic	.	HLA-B	ENSG00000234745
rs545265885	chr1:9789700	0.03949	N	chr1:9713500	NA	UTR3	.	CLSTN1	ENSG00000171603
rs138139476	chr5:171533205	-0.13701	N	chr5:171931939	6	intronic	.	STK10	ENSG00000072786
rs562827815	chr11:128575024	0.12262	N	chr11:128562098	NA	intronic	.	FLI1	ENSG00000151702
rs543889343	chr9:92137674	-0.05456	N	N	NA	intergenic	.	.	.
rs201763714	chr16:30106697	0.02874	N	chr16:30471109	2a	exonic	nonsynonymous	YPEL3	ENSG00000090238
rs74791512	chr11:73089893	0.15967	N	chr11:72943483	5	intronic	.	RELT	ENSG00000054967
rs549566227	chr6:27112697	-0.01603	N	N	NA	intronic	.	HIST1H2BK	ENSG00000197903
rs566708587	chr5:39163848	-0.20734	N	N	NA	intronic	.	FYB	ENSG00000082074
rs72756599	chr9:117719784	-0.07508	N	chr9:117696336	7	intergenic	.	.	.
rs75064694	chr22:24058385	-0.05308	N	chr22:24247310	4	ncRNA_intronic	.	.	.
rs577058903	chr1:27154831	-0.10585	N	chr1:27100243	NA	intronic	.	ZDHHC18	ENSG00000204160
rs575672392	chr1:206646734	0.02874	N	chr1:206968955	NA	intronic	.	IKBKE	ENSG00000143466
rs545312351	chr12:62610305	-0.15021	N	chr12:62818841	NA	intergenic	.	.	.
rs374437683	chr4:185368487	-0.20986	N	N	5	intronic	.	IRF2	ENSG00000168310
rs141729116	chr6:35270796	0.08151	N	chr6:35602972	4	intronic	.	DEF6	ENSG00000023892
rs576486301	chr1:27956815	-0.1984	N	chr1:28216736	NA	intronic	.	FGR	ENSG00000000938
rs565856468	chr19:1035536	-0.13446	N	chr19:836144	NA	intronic	.	CNN2	ENSG00000064666
rs4258614	chr16:50702042	-0.21316	N	chr16:50663477	5	UTR3	.	SNX20	ENSG00000167208
rs587677616	chr3:50374457	-0.06801	N	chr3:50160109	NA	intronic	.	RASSF1	ENSG00000068028
rs545722623	chr6:31320946	0.09017	N	N	NA	downstream	.	.	.
rs577848118	chr4:154391612	0.02874	N	N	NA	intronic	.	KIAA0922	ENSG00000121210
rs567679079	chr22:37639423	-0.05308	N	chr22:37258986	NA	intronic	.	RAC2	ENSG00000128340
rs535304482	chr14:105532777	-0.02769	N	chr14:105637156	NA	upstream	.	.	.
rs542507889	chr9:92042183	-0.04981	N	chr9:91593290	NA	intronic	.	SEMA4D	ENSG00000187764
rs149172543	chr5:76151106	0.08171	N	chr5:76058509	5	intronic	.	S100Z	ENSG00000171643
rs188588010	chr21:46313856	-0.03757	N	N	5	intronic	.	ITGB2	ENSG00000160255
rs143157576	chr1:114411786	-0.12835	N	chr1:114377568	7	ncRNA_intronic	.	PTPN22	ENSG00000134242
rs569291437	chr12:53848124	-0.17153	N	chr12:53747853	NA	intronic	.	PCBP2	ENSG00000197111
rs140246829	chr2:202050855	0.12262	N	chr2:202112471	4	intronic	.	CASP10	ENSG00000003400
rs72948147	chr1:40847869	-0.09909	N	chr1:40406715	4	intronic	.	SMAP2	ENSG00000084070
rs34990592	chr4:48130537	-0.20683	N	N	2b	intronic	.	TXK	ENSG00000074966
rs540319558	chr16:50712736	0.12262	N	chr16:50663477	NA	intronic	.	SNX20	ENSG00000167208
rs587724965	chr1:150731418	-0.19554	N	chr1:150595537	NA	intronic	.	CTSS	ENSG00000163131
rs557859345	chr2:69035598	0.12262	N	chr2:68615546	NA	intronic	.	ARHGAP25	ENSG00000163219
rs140227231	chr15:100108946	-0.15187	N	N	4	intronic	.	MEF2A	ENSG00000068305
rs531626241	chr3:14443471	-0.12964	N	N	NA	upstream	.	.	.
rs72948142	chr1:40845121	-0.05433	N	chr1:40406715	5	intronic	.	SMAP2	ENSG00000084070
rs573325913	chr21:34588871	0.0062	N	chr21:34439889	NA	intergenic	.	.	.
rs149009331	chr16:31264593	-0.22227	N	chr16:31015877	5	intergenic	.	.	.
rs185853196	chr1:235146860	-0.11703	N	chr1:234879890	4	intergenic	.	.	.
rs540699180	chr1:111747281	-0.04657	N	chr1:111348029	NA	upstream	.	.	.
rs536112698	chr3:14476419	0.15967	N	N	NA	intronic	.	SLC6A6	ENSG00000131389
rs553571527	chr3:183251857	-0.17791	N	chr3:183730295	NA	intronic	.	KLHL6	ENSG00000172578
rs555929128	chr4:40208917	-0.09909	N	N	NA	intronic	.	RHOH	ENSG00000168421
rs531621733	chr1:160677275	-0.04981	N	chr1:161168189	NA	intronic	.	CD48	ENSG00000117091
rs598960	chr11:1871246	-0.21456	N	chr11:2320013	5	intergenic	.	.	.
rs573447868	chr6:42896837	0.16619	N	chr6:42510602	NA	upstream	.	.	.
rs76639053	chr11:118081425	-0.18959	N	chr11:118081270	5	exonic	synonymous	AMICA1	ENSG00000160593
rs564776710	chr8:56832610	-0.16305	N	chr8:56800362	NA	intronic	.	LYN	ENSG00000254087
rs148839014	chr6:35280216	0.01708	N	chr6:35602972	5	exonic	synonymous	DEF6	ENSG00000023892
rs563904515	chr17:72465359	-0.21325	N	chr17:72695211	NA	intronic	.	CD300A	ENSG00000167851
rs550223292	chr3:14464806	0.1122	N	N	NA	intronic	.	SLC6A6	ENSG00000131389
rs112142227	chr17:76128858	0.09048	N	chr17:76257892	4	intronic	.	TMC8	ENSG00000167895
rs191818979	chr7:50460770	-0.16656	N	chr7:50313352	4	intronic	.	IKZF1	ENSG00000185811
rs1059535	chr6:29911222	-0.05865	N	chr6:29596242	4	exonic	nonsynonymous	HLA-A	ENSG00000206503
rs143129404	chr17:76123043	0.35983	N	chr17:76257892	4	intronic	.	TMC6	ENSG00000141524
rs143394503	chr15:77285072	-0.09276	N	chr15:77313571	4	intergenic	.	.	.
rs547518605	chr3:32450620	-0.08203	N	N	NA	intronic	.	CMTM7	ENSG00000153551
rs139811020	chr4:8206052	-0.18208	N	N	4	intronic	.	SH3TC1	ENSG00000125089
rs530273267	chr16:57034642	0.18705	N	chr16:57061189	NA	intergenic	.	NLRC5	ENSG00000140853
rs146169823	chr1:111747373	-0.04657	N	chr1:111348029	4	upstream	.	.	.
rs145888442	chr16:30390513	-0.01603	N	chr16:30471109	2b	intronic	.	2020-09-01	ENSG00000180096
rs184193720	chr5:169065783	0.18705	N	N	5	intronic	.	DOCK2	ENSG00000134516
rs192092836	chr1:118155718	-0.21342	N	chr1:118162419	4	intronic	.	FAM46C	ENSG00000183508
rs187002079	chr9:117147388	0.21244	N	N	5	intronic	.	AKNA	ENSG00000106948
rs532716991	chr11:128673468	-0.21814	N	chr11:128562098	NA	intronic	.	FLI1	ENSG00000151702
rs116402392	chr12:51710266	-0.07792	N	chr12:51580171	7	intronic	.	BIN2	ENSG00000110934
rs543748598	chr8:27226736	0.08151	N	chr8:27208126	NA	intronic	.	PTK2B	ENSG00000120899
rs113014422	chr19:47853282	-0.04142	N	chr19:47776012	4	intronic	.	DHX34	ENSG00000134815
rs61744576	chr17:43310908	0.14801	N	chr17:43488792	5	intronic	.	FMNL1	ENSG00000184922
rs543748590	chr14:91792532	-0.12951	N	N	NA	intronic	.	CCDC88C	ENSG00000015133
rs547245683	chr6:116784305	-0.19401	N	chr6:117260779	NA	intronic	.	FAM26F	ENSG00000188820
rs138832355	chr21:34588823	0.0062	N	chr21:34439889	4	intergenic	.	.	.
rs149781205	chr19:1065960	0.00748	N	chr19:836144	2b	UTR5	.	HMHA1	ENSG00000180448
rs537056907	chr4:185333950	0.19559	N	N	NA	intronic	.	IRF2	ENSG00000168310
rs575942082	chr19:44174291	-0.20965	N	chr19:44278779	NA	UTR5	.	PLAUR	ENSG00000011422
rs189289000	chr5:49964916	-0.15486	N	chr5:49958363	7	intronic	.	PARP8	ENSG00000151883
rs556944871	chr14:91843395	0.15967	N	N	NA	intronic	.	CCDC88C	ENSG00000015133
rs144139288	chr1:160519224	-0.1584	N	N	4	intronic	.	CD84	ENSG00000066294
rs539112172	chr10:73525938	0.01708	N	chr10:73520632	NA	intronic	.	CDH23	ENSG00000107736
rs550676966	chr8:21768217	0.16767	N	chr8:21710741	NA	exonic	synonymous	DOK2	ENSG00000147443
rs117214261	chr11:128576662	-0.01322	N	chr11:128562098	6	intronic	.	FLI1	ENSG00000151702
rs559631742	chr2:113930271	0.03674	N	chr2:113712407	NA	intergenic	.	.	.
rs144940380	chr7:104624049	0.27489	N	N	4	ncRNA_exonic	.	.	.
rs139699946	chr17:66342722	-0.09643	N	chr17:65975385	4	intronic	.	ARSG	ENSG00000141337
rs73590356	chr8:56902285	0.21244	N	chr8:56800362	5	intronic	.	LYN	ENSG00000254087
rs558229621	chr14:50511984	-0.21456	N	N	NA	ncRNA_intronic	.	.	.
rs544842300	chr12:105136340	0.05943	N	N	NA	intronic	.	CHST11	ENSG00000171310
rs191322844	chr19:3182080	0.05612	N	chr19:3408665	5	intergenic	.	.	.
rs539164842	chr11:128588615	0.27001	N	chr11:128562098	NA	intronic	.	FLI1	ENSG00000151702
rs117892382	chr20:47490583	-0.21562	N	chr20:47384301	4	intergenic	.	.	.
rs561027025	chr19:8566106	-0.13266	N	N	NA	intronic	.	PRAM1	ENSG00000133246
rs536252652	chr4:185329152	0.05097	N	N	NA	intronic	.	IRF2	ENSG00000168310
rs544460393	chr1:202128350	0.2289	N	N	NA	intronic	.	PTPN7	ENSG00000143851
rs189525192	chr20:30639309	-0.16915	N	chr20:30401407	4	upstream	.	.	.
rs182973001	chr8:27231966	-0.1088	N	chr8:27208126	5	intronic	.	PTK2B	ENSG00000120899
rs376337648	chr20:47368243	0.30706	N	chr20:47384301	4	intronic	.	PREX1	ENSG00000124126
rs556536734	chr11:128601629	0.12262	N	chr11:128562098	NA	intronic	.	FLI1	ENSG00000151702
rs189095458	chr12:111852938	-0.19	N	chr12:112212874	4	intronic	.	SH2B3	ENSG00000111252
rs17445902	chr11:35165602	-0.20816	N	N	4	intronic	.	CD44	ENSG00000026508
rs78574813	chr2:175458204	-0.08046	N	N	4	intronic	.	WIPF1	ENSG00000115935
rs548237114	chr21:34587111	-0.15399	N	chr21:34439889	NA	intergenic	.	.	.
rs550545858	chr6:167362539	-0.03596	N	chr6:167511766	NA	intronic	.	RNASET2	ENSG00000026297
rs141531756	chr7:150415133	0.10651	N	chr7:150278589	5	intronic	.	GIMAP1	ENSG00000213203
rs141078672	chr14:92986049	-0.08921	N	chr14:93103729	5	intronic	.	RIN3	ENSG00000100599
rs12485294	chr3:122285005	0.12262	Y	chr3:122013354	5	intronic	.	DTX3L	ENSG00000163840
rs193300942	chr5:1518975	-0.21721	N	chr5:1313242	5	intronic	.	LPCAT1	ENSG00000153395
rs559135288	chr2:233982665	-0.0304	N	chr2:234115629	NA	intronic	.	.	.
rs28529075	chr3:196346791	-0.20479	N	chr3:196501413	7	intergenic	.	.	.
rs116489051	chr4:154389961	-0.1071	N	N	2a	intronic	.	KIAA0922	ENSG00000121210
rs149752219	chr22:44588647	-0.116	N	chr22:44330031	5	intronic	.	PARVG	ENSG00000138964
rs113212021	chr1:89777002	-0.21946	N	N	5	intergenic	.	.	.
rs59276392	chr19:51632577	-0.08234	N	chr19:52128795	6	intronic	.	SIGLEC9	ENSG00000129450
rs78363135	chr18:2641777	-0.15399	N	N	4	intergenic	.	.	.
rs190257680	chr5:50005171	-0.06308	N	chr5:49958363	6	intronic	.	PARP8	ENSG00000151883
rs146012945	chr16:30197365	0.16334	N	chr16:30471109	3a	intronic	.	CORO1A	ENSG00000102879
rs143581008	chr9:91994033	-0.12541	N	chr9:91534339	5	exonic	synonymous	SEMA4D	ENSG00000187764
rs572055244	chr3:32442941	0.26229	N	N	NA	intronic	.	CMTM7	ENSG00000153551
rs541627387	chr6:106533066	-0.1364	N	chr6:106727215	NA	intergenic	.	.	.
rs556788837	chr11:128625712	0.08774	N	chr11:128562098	NA	intronic	.	FLI1	ENSG00000151702
rs555427099	chr7:138795635	0.16767	N	chr7:138735512	NA	intergenic	.	.	.
rs372600354	chr17:73396056	-0.06794	N	chr17:73822598	7	intronic	.	GRB2	ENSG00000177885
rs13286331	chr9:95897425	-0.17751	N	chr9:95684697	5	upstream	.	.	.
rs148815332	chr19:51628631	-0.12384	N	chr19:51728477	5	exonic	nonsynonymous	SIGLEC9	ENSG00000129450
rs379149	chr17:76126586	0.32767	Y	chr17:76257892	1f	intronic	.	TMC6	ENSG00000141524
rs550132	chr1:12241050	0.21244	Y	chr1:12246175	5	intronic	.	TNFRSF1B	ENSG00000028137
rs563705057	chr16:66594195	0.07851	N	N	NA	intronic	.	CKLF-CMTM1	ENSG00000254788
rs45458505	chr11:73684942	0.05097	N	N	5	downstream	.	.	.
rs558243701	chr19:19531471	-0.17685	N	chr19:19786099	NA	intronic	.	GATAD2A	ENSG00000167491
rs550785078	chr1:112019270	0.16767	N	N	NA	intronic	.	C1orf162	ENSG00000143110
rs182165846	chr8:27225795	0.08151	N	chr8:27208126	5	intronic	.	PTK2B	ENSG00000120899
rs182032585	chr20:35258691	-0.1493	N	N	2b	intronic	.	SLA2	ENSG00000101082
rs576226269	chr17:73336595	-0.11272	N	chr17:73822598	NA	intronic	.	GRB2	ENSG00000177885
rs187293234	chr1:27671395	-0.22105	N	chr1:28109632	7	intronic	.	SYTL1	ENSG00000142765
rs147504748	chr6:31170741	0.15874	N	N	4	ncRNA_exonic	.	.	.
rs144941477	chr19:47853865	-0.20161	N	chr19:47776012	6	intronic	.	DHX34	ENSG00000134815
rs143473392	chr2:68995130	0.12262	N	chr2:68615546	4	intronic	.	ARHGAP25	ENSG00000163219
rs10908787	chr1:160548247	0.03184	N	N	4	intronic	.	CD84	ENSG00000066294
rs10908788	chr1:160548263	0.03184	N	N	4	intronic	.	CD84	ENSG00000066294
rs556404910	chr10:26764336	-0.04981	N	chr10:26741174	NA	intronic	.	APBB1IP	ENSG00000077420
rs10951491	chr7:36718314	-0.08234	N	N	3a	intronic	.	AOAH	ENSG00000136250
rs555116022	chr1:9750807	-0.06109	N	chr1:9713500	NA	intronic	.	PIK3CD	ENSG00000171608
rs146406452	chr11:64630361	-0.06109	N	N	2b	intronic	.	EHD1	ENSG00000110047
rs560639855	chr9:130533598	0.06985	N	chr9:130764955	NA	UTR5	.	SH2D3C	ENSG00000095370
rs541400523	chr20:30640951	-0.15654	N	chr20:30401407	NA	intronic	.	HCK	ENSG00000101336
rs2735102	chr6:29912925	0.12262	N	chr6:29596242	4	intronic	.	HLA-A	ENSG00000206503
rs533468208	chr1:198619131	0.07661	N	chr1:199000727	NA	intronic	.	PTPRC	ENSG00000081237
rs35128770	chr5:171574046	-0.00054	N	chr5:171931939	5	intronic	.	STK10	ENSG00000072786
rs187133885	chr17:27222606	-0.03569	N	chr17:27653016	5	intronic	.	FLOT2	ENSG00000132589
rs551794829	chr19:6798675	0.01217	N	chr19:6671369	NA	intronic	.	VAV1	ENSG00000141968
rs561468247	chr22:17699027	0.10324	N	chr22:17906176	NA	intronic	.	CECR1	ENSG00000093072
rs554715461	chr8:56808084	-0.13021	N	chr8:56800362	NA	intronic	.	LYN	ENSG00000254087
rs550514161	chr12:104994855	0.05433	N	N	NA	intronic	.	CHST11	ENSG00000171310
rs538255799	chr17:80195765	-0.19894	N	N	NA	exonic	synonymous	SLC16A3	ENSG00000141526
rs577772783	chr21:46961347	0.18142	N	N	NA	intronic	.	SLC19A1	ENSG00000173638
rs552908220	chr12:105089456	0.0834	N	N	NA	intronic	.	CHST11	ENSG00000171310
rs542046192	chr14:23425852	0.26229	N	chr14:23755598	NA	intronic	.	HAUS4	ENSG00000092036
rs192553678	chr9:117689802	-0.10105	N	chr9:117696336	5	intronic	.	TNFSF8	ENSG00000106952
rs551638268	chr2:68978791	0.12262	N	chr2:68615546	NA	intronic	.	ARHGAP25	ENSG00000163219
rs561059922	chr4:185336115	0.17756	N	N	NA	intronic	.	IRF2	ENSG00000168310
rs562030395	chr19:908065	-0.10585	N	chr19:836144	NA	intronic	.	R3HDM4	ENSG00000198858
rs560749944	chr1:161035181	0.14294	N	chr1:161188893	NA	intronic	.	ARHGAP30	ENSG00000186517
rs13419289	chr2:113948582	-0.13264	N	chr2:113712407	5	intronic	.	PSD4	ENSG00000125637
rs141894557	chr1:111729542	-0.15338	N	chr1:111348029	4	UTR3	.	.	.
rs73376557	chr21:46343806	-0.06361	N	N	5	ncRNA_intronic	.	ITGB2	ENSG00000160255
rs142518073	chr8:134079981	0.06985	N	chr8:134103953	7	intronic	.	SLA	ENSG00000155926
rs535743498	chr1:89737180	-0.05798	N	N	NA	intronic	.	GBP5	ENSG00000154451
rs148157792	chr3:32456254	0.15967	N	N	2b	intronic	.	CMTM7	ENSG00000153551
rs530081349	chr19:41870718	0.13136	N	N	NA	intronic	.	TMEM91	ENSG00000142046
rs111605323	chr6:27781882	-0.21349	N	N	4	upstream;downstream	.	.	.
rs544503842	chr6:31459752	-0.19546	N	N	NA	intergenic	.	.	.
rs180884521	chr3:107843237	-0.20195	N	chr3:107381651	4	upstream	.	.	.
rs576163224	chr18:2640652	0.00748	N	N	NA	intergenic	.	.	.
rs189635978	chr6:27114033	0.04763	N	N	4	intronic	.	HIST1H2BK	ENSG00000197903
rs554182534	chr19:14143510	-0.12151	N	chr19:14499477	NA	intronic	.	IL27RA	ENSG00000104998
rs574787933	chr20:47345338	0.15457	N	chr20:47384301	NA	intronic	.	PREX1	ENSG00000124126
rs565743882	chr16:66592485	-0.05732	N	N	NA	intronic	.	CKLF-CMTM1	ENSG00000254788
rs77588808	chr1:111414147	-0.12151	N	chr1:111348029	4	intronic	.	.	.
rs58879727	chr3:122283875	0.07785	N	chr3:122013354	4	intronic	.	DTX3L	ENSG00000163840
rs373406680	chr10:129843860	-0.09948	N	N	5	intronic	.	PTPRE	ENSG00000132334
rs558505202	chr19:10947264	-0.03521	N	chr19:11317744	NA	upstream	.	.	.
rs138601161	chr19:51627913	0.03635	N	chr19:51728477	5	upstream	.	.	.
rs567758844	chr9:92081278	-0.06109	N	chr9:91593290	NA	intronic	.	SEMA4D	ENSG00000187764
rs577082565	chr17:4848782	0.0863	N	chr17:5326162	NA	downstream	.	.	.
rs138929610	chr5:39274676	0.0062	N	N	5	intergenic	.	.	.
rs183694083	chr16:28206015	0.08151	N	chr16:28131510	7	intronic	.	XPO6	ENSG00000169180
rs113607753	chr8:134095283	-0.1364	N	chr8:134103953	5	intronic	.	SLA	ENSG00000155926
rs149890113	chr8:21770177	0.16767	N	chr8:21710741	5	intronic	.	DOK2	ENSG00000147443
rs150235471	chr11:64632877	-0.06109	N	N	2b	intronic	.	EHD1	ENSG00000110047
rs184699398	chr17:66294247	-0.14704	N	chr17:65975385	7	intronic	.	ARSG	ENSG00000141337
rs191501179	chr3:107851059	-0.21456	N	chr3:107381651	4	ncRNA_intronic	.	.	.
rs557891178	chr14:93129375	0.01821	N	chr14:93103729	NA	intronic	.	RIN3	ENSG00000100599
rs570739710	chr4:8202829	0.21244	N	N	NA	intronic	.	SH3TC1	ENSG00000125089
rs587698249	chr3:50371895	-0.12078	N	chr3:50160109	NA	intronic	.	RASSF1	ENSG00000068028
rs541608599	chr19:1133748	0.07785	N	chr19:836144	NA	intronic	.	SBNO2	ENSG00000064932
rs547341950	chr16:81829120	-0.19644	N	chr16:81604251	NA	intronic	.	PLCG2	ENSG00000197943
rs558920725	chr17:73337617	-0.11272	N	chr17:73822598	NA	intronic	.	GRB2	ENSG00000177885
rs534421445	chr16:4467110	0.10324	N	chr16:4476089	NA	upstream	.	.	.
rs547001992	chr17:73241058	-0.10732	N	chr17:72762646	NA	intronic	.	GGA3	ENSG00000125447
rs534957032	chr1:159892199	0.15967	N	chr1:159518892	NA	intronic	.	TAGLN2	ENSG00000158710
rs182236863	chr19:42390247	-0.06599	N	chr19:42767593	3a	intronic	.	ARHGEF1	ENSG00000076928
rs598151	chr11:128611283	-0.01884	N	chr11:128562098	7	intronic	.	FLI1	ENSG00000151702
rs2789422	chr1:159892088	0.15967	Y	chr1:159518892	2b	intronic	.	TAGLN2	ENSG00000158710
rs10086852	chr8:27238115	0.08151	Y	chr8:27208126	2b	intronic	.	PTK2B	ENSG00000120899
rs555033588	chr5:169707263	0.14801	N	chr5:169691627	NA	intronic	.	LCP2	ENSG00000043462
rs565723258	chr1:167630466	-0.15457	N	chr1:167600842	NA	intronic	.	RCSD1	ENSG00000198771
rs117100436	chr8:27219435	0.08151	N	chr8:27208126	4	intronic	.	PTK2B	ENSG00000120899
rs116698496	chr1:202128994	0.18413	N	N	1f	UTR5	.	PTPN7	ENSG00000143851
rs540789703	chr6:25010190	-0.05732	N	N	NA	intronic	.	.	.
rs571686270	chr22:37711278	-0.05166	N	chr22:37258986	NA	UTR3	.	CYTH4	ENSG00000100055
rs573655995	chr1:27945758	-0.13397	N	chr1:28216736	NA	intronic	.	FGR	ENSG00000000938
rs145728113	chr20:57604068	-0.12051	N	N	4	ncRNA_intronic	.	ATP5E	ENSG00000124172
rs140879631	chr16:28505502	0.10176	N	chr16:28131510	3a	upstream	.	.	.
rs542765560	chr9:101011718	-0.19818	N	N	NA	intronic	.	TBC1D2	ENSG00000095383
rs117136461	chr17:8846405	-0.08234	N	chr17:8784361	3a	intronic	.	PIK3R5	ENSG00000141506
rs549224213	chr4:38859453	-0.11213	N	chr4:38677227	NA	intergenic	.	.	.
rs374262144	chr12:53846968	-0.03569	N	chr12:53747853	3a	intronic	.	PCBP2	ENSG00000197111
rs140611019	chr9:35115120	0.1149	N	N	4	intronic	.	FAM214B	ENSG00000005238
rs538682365	chr11:128567138	0.12262	N	chr11:128562098	NA	intronic	.	FLI1	ENSG00000151702
rs578067958	chr9:92110275	-0.06109	N	N	NA	intergenic	.	.	.
rs148093018	chr3:111386761	-0.21946	N	chr3:111840513	3a	intergenic	.	.	.
rs530214986	chr16:2732380	-0.21832	N	chr16:2838274	NA	upstream	.	.	.
rs573318407	chr17:72461771	0.03674	N	chr17:72695211	NA	upstream	.	.	.
rs187611569	chr1:27952348	0.02622	N	chr1:28216736	5	intronic	.	FGR	ENSG00000000938
rs11959597	chr5:76146160	0.14228	N	chr5:76058509	3a	intronic	.	S100Z	ENSG00000171643
rs578134660	chr14:93080244	-0.07697	N	chr14:93103729	NA	intronic	.	RIN3	ENSG00000100599
rs191816765	chr2:175467348	-0.04762	N	N	6	intronic	.	WIPF1	ENSG00000115935
rs146051085	chr7:50415889	-0.05498	N	chr7:50313352	6	intronic	.	IKZF1	ENSG00000185811
rs187832736	chr11:128672978	-0.21304	N	chr11:128562098	4	intronic	.	FLI1	ENSG00000151702
rs60252354	chr9:117129045	0.15967	N	N	2b	intronic	.	AKNA	ENSG00000106948
rs551138349	chr15:75081427	0.18873	N	chr15:75361539	NA	intronic	.	CSK	ENSG00000103653
rs532093936	chr16:50712942	0.12262	N	chr16:50663477	NA	intronic	.	SNX20	ENSG00000167208
rs563825289	chr10:73507319	0.2289	N	chr10:73520632	NA	UTR3	.	CDH23	ENSG00000107736
rs60099154	chr1:40561811	-0.17092	Y	chr1:40406715	4	intronic	.	PPT1	ENSG00000131238
rs143165481	chr15:65165832	-0.05506	N	chr15:64672002	6	intergenic	.	.	.
rs147924818	chr11:118079936	-0.18222	N	chr11:118081270	3a	intronic	.	AMICA1	ENSG00000160593
rs145885653	chr14:91830425	0.1149	N	N	4	intronic	.	CCDC88C	ENSG00000015133
rs117399263	chr21:15899505	0.03511	N	chr21:16371102	5	intronic	.	SAMSN1	ENSG00000155307
rs62083750	chr17:56366694	-0.12409	N	chr17:56385573	7	intergenic	.	.	.
rs145337188	chr5:39157956	-0.17246	N	N	5	intronic	.	FYB	ENSG00000082074
rs187216416	chr1:198631838	0.21244	N	chr1:199000727	5	intronic	.	PTPRC	ENSG00000081237
rs574969839	chr1:198637900	0.21244	N	chr1:199000727	NA	intronic	.	PTPRC	ENSG00000081237
rs147672473	chr9:117102875	0.19835	N	N	4	intronic	.	AKNA	ENSG00000106948
rs587712142	chr3:50272728	0.14228	N	chr3:50160109	NA	intronic	.	GNAI2	ENSG00000114353
rs138799537	chr3:47017654	0.31506	N	chr3:47184055	2b	intronic	.	CCDC12	ENSG00000160799
rs74093821	chr12:51703384	-0.15691	N	chr12:51580171	7	intronic	.	BIN2	ENSG00000110934
rs74093823	chr12:51703446	-0.15691	N	chr12:51580171	7	intronic	.	BIN2	ENSG00000110934
rs141723612	chr9:93571429	-0.12524	N	chr9:93926650	4	intronic	.	SYK	ENSG00000165025
rs546838254	chr22:50629975	0.18507	N	chr22:50628937	NA	intronic	.	TRABD	ENSG00000170638
rs140947652	chr10:26746064	-0.05545	N	chr10:26741174	4	intronic	.	APBB1IP	ENSG00000077420
rs536652632	chr9:114943397	0.15359	N	chr9:114657707	NA	ncRNA_intronic	.	.	.
rs570928584	chr5:169708475	0.14801	N	chr5:169691627	NA	intronic	.	LCP2	ENSG00000043462
rs536995741	chr12:105140850	-0.02945	N	N	NA	intronic	.	CHST11	ENSG00000171310
rs568209315	chr4:154408232	-0.01603	N	N	NA	intronic	.	KIAA0922	ENSG00000121210
rs557710422	chr14:93132005	0.16851	N	chr14:93103729	NA	intronic	.	RIN3	ENSG00000100599
rs552179790	chr5:131823939	0.33444	N	chr5:131705458	NA	intronic	.	IRF1	ENSG00000125347
rs374981359	chr11:128585415	0.12262	N	chr11:128562098	7	intronic	.	FLI1	ENSG00000151702
rs567814294	chr3:32436511	0.1122	N	N	NA	intronic	.	CMTM7	ENSG00000153551
rs115404220	chr19:14519155	-0.18674	N	chr19:14499477	2c	UTR3	.	CD97	ENSG00000123146
rs114306516	chr2:233949973	0.12262	N	chr2:234115629	4	intronic	.	.	.
rs533231515	chr10:135090278	0.07785	N	N	NA	exonic	nonsynonymous	ADAM8	ENSG00000151651
rs558885187	chr2:202054583	-0.0481	N	chr2:202112471	NA	intronic	.	CASP10	ENSG00000003400
rs182114710	chr11:128620448	-0.21814	N	chr11:128562098	7	intronic	.	FLI1	ENSG00000151702
rs369749377	chr1:117044483	-0.22038	N	chr1:117544331	3a	intergenic	.	.	.
rs182603764	chr8:27265220	-0.22014	N	chr8:27208126	5	intronic	.	PTK2B	ENSG00000120899
rs535920542	chr7:98971705	0.07785	N	chr7:99036920	NA	upstream	.	.	.
rs567366659	chr17:73323476	-0.02769	N	chr17:73822598	NA	intronic	.	GRB2	ENSG00000177885
rs117255850	chr4:2805558	-0.02655	N	chr4:3148276	4	intronic	.	SH3BP2	ENSG00000087266
rs114914730	chr3:13456059	-0.03012	N	N	2c	intronic	.	NUP210	ENSG00000132182
rs191190483	chr21:34673788	0.15359	N	chr21:34439889	2b	intergenic	.	.	.
rs369636702	chr11:47398585	0.00569	N	chr11:47454152	2b	intronic	.	SPI1	ENSG00000066336
rs150679922	chr17:47269179	0.15359	N	chr17:47488823	4	intergenic	.	.	.
rs542783795	chr1:209938463	-0.04762	N	chr1:209942435	NA	intronic	.	TRAF3IP3	ENSG00000009790
rs535868929	chr15:75336473	0.08151	N	chr15:75361539	NA	intronic	.	PPCDC	ENSG00000138621
rs578156645	chr8:56791649	-0.02655	N	chr8:56800362	NA	upstream	.	.	.
rs560617864	chr6:106533984	0.01099	N	chr6:106727215	NA	upstream	.	.	.
rs551897697	chr19:49468729	0.28018	N	chr19:49127490	NA	UTR5	.	FTL	ENSG00000087086
rs188163917	chr12:1906725	0.04154	N	N	4	intronic	.	CACNA2D4	ENSG00000151062
rs540963776	chr8:56919235	0.21244	N	chr8:56800362	NA	intronic	.	LYN	ENSG00000254087
rs7300972	chr12:109017264	0.08151	N	chr12:108721636	5	exonic	nonsynonymous	SELPLG	ENSG00000110876
rs149720331	chr17:72474739	-0.12146	N	chr17:72695211	2b	intronic	.	CD300A	ENSG00000167851
rs555437636	chr12:122065357	-0.00514	N	chr12:122254713	NA	intronic	.	ORAI1	ENSG00000182500
rs559957096	chr14:92983888	-0.08359	N	chr14:93103729	NA	intronic	.	RIN3	ENSG00000100599
rs575273784	chr6:108144152	-0.20558	N	N	NA	intronic	.	SCML4	ENSG00000146285
rs538328463	chr11:67059185	-0.06109	N	chr11:66855593	NA	exonic	nonsynonymous	ANKRD13D	ENSG00000172932
rs552378768	chr7:98991482	-0.04254	N	chr7:99036920	NA	intronic	.	ARPC1B	ENSG00000130429
rs369235007	chr16:31364281	0.03635	N	chr16:31015877	5	intergenic	.	.	.
rs138269598	chr17:76385723	0.04777	N	chr17:76257892	7	intronic	.	PGS1	ENSG00000087157
rs185254155	chr15:77288713	0.16767	N	chr15:77313571	5	intronic	.	PSTPIP1	ENSG00000140368
rs191772442	chr3:46997029	0.02686	N	chr3:47184055	4	intronic	.	CCDC12	ENSG00000160799
rs556509107	chr5:169729139	0.12618	N	chr5:169691627	NA	intergenic	.	.	.
rs10476005	chr5:171546800	-0.10213	N	chr5:171931939	6	intronic	.	STK10	ENSG00000072786
rs10476004	chr5:171546121	0.18705	N	chr5:171931939	5	intronic	.	STK10	ENSG00000072786
rs10476007	chr5:171546863	-0.10213	N	chr5:171931939	6	intronic	.	STK10	ENSG00000072786
rs10476006	chr5:171546816	-0.10213	N	chr5:171931939	6	intronic	.	STK10	ENSG00000072786
rs187968858	chr2:202104678	0.12262	N	chr2:202112471	6	intronic	.	CASP8	ENSG00000064012
rs10476009	chr5:171578855	0.18705	N	chr5:171931939	5	intronic	.	STK10	ENSG00000072786
rs549712102	chr7:45015599	-0.21067	N	chr7:44811223	NA	intronic	.	MYO1G	ENSG00000136286
rs117612011	chr11:67030366	-0.20609	Y	chr11:66855593	2b	intergenic	.	.	.
rs59449020	chr1:89739538	-0.13571	N	N	5	upstream	.	.	.
rs10474708	chr5:1518889	-0.18742	N	chr5:1313242	5	intronic	.	LPCAT1	ENSG00000153395
rs184314784	chr3:183255171	0.07098	N	chr3:183730295	4	intronic	.	KLHL6	ENSG00000172578
rs56236820	chr1:235120046	0.15359	N	chr1:234879890	4	intergenic	.	.	.
rs148501047	chr4:2812044	0.16767	N	chr4:3148276	5	intronic	.	SH3BP2	ENSG00000087266
rs553062694	chr2:136874181	-0.16335	N	chr2:136713108	NA	intronic	.	CXCR4	ENSG00000121966
rs574608353	chr19:45248568	0.0011	N	chr19:45149235	NA	intergenic	.	.	.
rs147463510	chr1:167633048	-0.1071	N	chr1:167600842	5	intronic	.	RCSD1	ENSG00000198771
rs181026438	chr7:50426598	0.14555	N	chr7:50313352	3a	intronic	.	IKZF1	ENSG00000185811
rs190503409	chr2:197037086	-0.11076	N	chr2:196974333	3a	upstream	.	.	.
rs368305583	chr8:134087172	0.00109	N	chr8:134103953	4	UTR5	.	SLA	ENSG00000155926
rs530553805	chr11:104903607	-0.15757	N	N	NA	intronic	.	CASP1	ENSG00000137752
rs148195442	chr19:35662150	-0.09559	N	N	6	intergenic	.	.	.
rs190221253	chr8:27221456	0.19673	N	chr8:27208126	4	intronic	.	PTK2B	ENSG00000120899
rs549719482	chr2:136886810	-0.21946	N	chr2:136713108	NA	intergenic	.	.	.
rs569517140	chr2:175452859	0.01708	N	N	NA	intronic	.	WIPF1	ENSG00000115935
rs538706205	chr5:40842067	-0.11251	N	N	NA	intronic	.	CARD6	ENSG00000132357
rs190258273	chr11:47399599	-0.03908	N	chr11:47454152	4	intronic	.	SPI1	ENSG00000066336
rs55827234	chr10:70860745	-0.16705	N	chr10:70607580	2b	intronic	.	SRGN	ENSG00000122862
rs562038493	chr1:192128307	-0.16201	N	N	NA	intronic	.	RGS18	ENSG00000150681
rs550256809	chr14:70175970	-0.20176	N	chr14:69840902	NA	intronic	.	KIAA0247	ENSG00000100647
rs529349093	chr11:64627367	0.13907	N	N	NA	intronic	.	EHD1	ENSG00000110047
rs41285443	chr1:26869637	0.22524	N	chr1:27100243	4	intronic	.	RPS6KA1	ENSG00000117676
rs578190049	chr8:134079518	0.06985	N	chr8:134103953	NA	intronic	.	SLA	ENSG00000155926
rs531894629	chr3:32466889	-0.0684	N	N	NA	intronic	.	CMTM7	ENSG00000153551
rs58329578	chr8:27184506	0.13136	N	chr8:27208126	4	intronic	.	PTK2B	ENSG00000120899
rs183250036	chr6:35270824	0.08151	N	chr6:35602972	4	intronic	.	DEF6	ENSG00000023892
rs532352267	chr4:40202487	0.03674	N	N	NA	intronic	.	RHOH	ENSG00000168421
rs80014576	chr11:128582394	0.11752	N	chr11:128562098	6	intronic	.	FLI1	ENSG00000151702
rs151011320	chr8:56802078	-0.07727	N	chr8:56800362	5	intronic	.	LYN	ENSG00000254087
rs189062867	chr20:47395244	-0.0735	N	chr20:47384301	5	intronic	.	PREX1	ENSG00000124126
rs140082409	chr15:89181388	-0.05823	N	N	4	intronic	.	.	.
rs550170984	chr20:47399891	0.21244	N	chr20:47384301	NA	intronic	.	PREX1	ENSG00000124126
rs116378389	chr5:171547042	-0.10213	N	chr5:171931939	5	intronic	.	STK10	ENSG00000072786
rs572053605	chr2:68971697	-0.06599	N	chr2:68615546	NA	intronic	.	ARHGAP25	ENSG00000163219
rs559997600	chr11:64619454	-0.00831	N	N	NA	downstream	.	EHD1	ENSG00000110047
rs540951476	chr19:51625916	0.03635	N	chr19:51728477	NA	intergenic	.	.	.
rs117658021	chr12:105131993	0.05943	N	N	5	intronic	.	CHST11	ENSG00000171310
rs146301002	chr2:113936782	0.08151	N	chr2:113712407	5	intronic	.	PSD4	ENSG00000125637
rs534285478	chr15:77284773	-0.09276	N	chr15:77313571	NA	intergenic	.	.	.
rs150595507	chr2:231283416	-0.2154	N	chr2:231161026	3a	intronic	.	SP100	ENSG00000067066
rs61152235	chr22:18263062	-0.05308	N	chr22:18286672	2b	downstream	.	.	.
rs553948019	chr19:39825679	0.12262	N	chr19:39942569	NA	intronic	.	GMFG	ENSG00000130755
rs559863585	chr9:117128071	0.21244	N	N	NA	intronic	.	AKNA	ENSG00000106948
rs541439751	chr19:6773782	0.06175	N	chr19:6671369	NA	intronic	.	VAV1	ENSG00000141968
rs79557165	chr19:18283928	0.03118	N	chr19:18398030	2b	upstream	.	.	.
rs534697355	chr11:67806218	0.31506	N	N	NA	upstream	.	.	.
rs566059639	chr14:23426263	0.26229	N	chr14:23755598	NA	UTR5	.	HAUS4	ENSG00000092036
rs556095321	chr17:43489914	-0.01388	N	chr17:43488792	NA	intronic	.	ARHGAP27	ENSG00000159314
rs550420355	chr6:41978271	-0.02145	N	chr6:42037348	NA	intronic	.	CCND3	ENSG00000112576
rs13086679	chr3:14478434	0.01466	N	N	4	intronic	.	SLC6A6	ENSG00000131389
rs77971649	chr19:8556528	-0.09965	N	N	2b	intronic	.	PRAM1	ENSG00000133246
rs57674206	chr16:57026765	-0.17368	N	chr16:57061189	7	intergenic	.	NLRC5	ENSG00000140853
rs555759814	chr16:4467079	0.10324	N	chr16:4476089	NA	upstream	.	.	.
rs547530829	chr17:76385561	0.04777	N	chr17:76257892	NA	intronic	.	PGS1	ENSG00000087157
rs555358021	chr1:89739550	-0.13571	N	N	NA	intergenic	.	.	.
rs200584327	chr2:69002375	0.27001	N	chr2:68615546	3a	exonic	synonymous	ARHGAP25	ENSG00000163219
rs545116194	chr11:48030362	-0.05722	N	chr11:47888036	NA	intronic	.	PTPRJ	ENSG00000149177
rs561371479	chr8:27187932	0.02874	N	chr8:27208126	NA	intronic	.	PTK2B	ENSG00000120899
rs568513974	chr6:41906026	0.28167	N	chr6:42037348	NA	intronic	.	CCND3	ENSG00000112576
rs577802389	chr5:176858774	0.18873	N	chr5:176792491	NA	intronic	.	GRK6	ENSG00000198055
rs114782607	chr16:30088181	-0.08046	N	chr16:30471109	2b	intronic	.	PPP4C	ENSG00000149923
rs76340310	chr19:19753203	0.06985	N	chr19:19786099	5	intronic	.	GMIP	ENSG00000089639
rs568000649	chr1:45187460	0.08916	N	N	NA	intronic	.	C1orf228	ENSG00000198520
rs150497329	chr1:167621999	-0.16286	N	chr1:167600842	7	intronic	.	RCSD1	ENSG00000198771
rs532813777	chr2:68991935	0.12262	N	chr2:68615546	NA	intronic	.	ARHGAP25	ENSG00000163219
rs146233147	chr1:160674893	-0.21327	N	chr1:161168189	5	intronic	.	CD48	ENSG00000117091
rs550486712	chr8:27239852	-0.05433	N	chr8:27208126	NA	intronic	.	PTK2B	ENSG00000120899
rs144959782	chr15:77309129	0.05225	N	chr15:77313571	5	intronic	.	PSTPIP1	ENSG00000140368
rs532350680	chr10:73521849	-0.00831	N	chr10:73520632	NA	intronic	.	CDH23	ENSG00000107736
rs12939435	chr17:72463215	-0.00475	N	chr17:72695211	4	intronic	.	CD300A	ENSG00000167851
rs11575062	chr3:46402431	-0.10972	Y	chr3:46418689	2b	downstream	.	.	.
rs571332535	chr7:106542122	-0.12928	N	chr7:106372219	NA	intronic	.	PIK3CG	ENSG00000105851
rs530976644	chr17:8801556	-0.0481	N	chr17:8784361	NA	intronic	.	PIK3R5	ENSG00000141506
rs541742035	chr5:169728237	-0.0385	N	chr5:169691627	NA	intergenic	.	.	.
rs555275188	chr17:4613645	0.07785	N	chr17:4755424	NA	upstream	.	.	.
rs566991727	chr12:57864244	-0.12438	N	chr12:57493727	NA	exonic	nonsynonymous	GLI1	ENSG00000111087
rs13380692	chr16:81831351	-0.19644	N	chr16:81604251	4	intronic	.	PLCG2	ENSG00000197943
rs565790942	chr1:9743491	-0.00831	N	chr1:9713500	NA	ncRNA_intronic	.	PIK3CD	ENSG00000171608
rs528273336	chr2:158275714	0.10651	N	chr2:158520905	NA	intronic	.	CYTIP	ENSG00000115165
rs7515123	chr1:206757105	0.21244	N	chr1:206968955	4	intronic	.	RASSF5	ENSG00000136653
rs114529397	chr1:28201291	0.16767	N	chr1:28216736	5	NA	NA	THEMIS2	ENSG00000130775
rs77705110	chr1:92940353	-0.06219	N	chr1:92733769	5	UTR3	.	GFI1	ENSG00000162676
rs532572279	chr15:75091997	0.13907	N	chr15:75361539	NA	intronic	.	CSK	ENSG00000103653
rs541978177	chr8:131015843	0.01681	N	chr8:130572110	NA	intergenic	.	.	.
rs2517722	chr6:29915330	-0.07792	N	chr6:29596242	3a	intergenic	.	.	.
rs2517723	chr6:29915268	-0.07792	N	chr6:29596242	4	intergenic	.	.	.
rs2517721	chr6:29915408	-0.1128	N	chr6:29596242	2b	intergenic	.	.	.
rs114529399	chr5:171592333	0.18705	N	chr5:171931939	5	intronic	.	STK10	ENSG00000072786
rs2517724	chr6:29915102	-0.07792	N	chr6:29596242	4	intergenic	.	.	.
rs2517725	chr6:29911326	-0.05865	N	chr6:29596242	4	intronic	.	HLA-A	ENSG00000206503
rs142419686	chr2:113943387	0.01681	N	chr2:113712407	5	intronic	.	PSD4	ENSG00000125637
rs577329430	chr16:81865362	0.05528	N	chr16:81604251	NA	intronic	.	PLCG2	ENSG00000197943
rs176894	chr14:78074617	0.03674	N	chr14:77939965	4	intronic	.	SPTLC2	ENSG00000100596
rs176895	chr14:78074806	-0.10471	N	chr14:77939965	5	intronic	.	SPTLC2	ENSG00000100596
rs176896	chr14:78074940	-0.10471	N	chr14:77939965	5	intronic	.	SPTLC2	ENSG00000100596
rs176897	chr14:78075795	-0.16019	N	chr14:77939965	6	intronic	.	SPTLC2	ENSG00000100596
rs176898	chr14:78075843	-0.16019	N	chr14:77939965	7	intronic	.	SPTLC2	ENSG00000100596
rs541863554	chr9:134150255	0.05752	N	N	NA	intronic	.	FAM78A	ENSG00000126882
rs62395345	chr6:31461780	0.08002	N	N	4	upstream	.	.	.
rs192503554	chr21:46339315	0.12262	N	N	5	intronic	.	ITGB2	ENSG00000160255
rs144010750	chr12:104868295	0.02383	N	N	5	intronic	.	CHST11	ENSG00000171310
rs541081364	chr16:28153429	-0.11213	N	chr16:28131510	NA	intronic	.	XPO6	ENSG00000169180
rs551102531	chr12:6561517	0.04154	N	chr12:6499533	NA	intronic	.	TAPBPL	ENSG00000139192
rs562081268	chr14:95973961	-0.17355	N	N	NA	intergenic	.	.	.
rs146334489	chr1:24235432	-0.1188	N	chr1:23850023	2b	intronic	.	CNR2	ENSG00000188822
rs531979512	chr4:100743219	-0.19454	N	N	NA	intronic	.	DAPP1	ENSG00000070190
rs200278900	chr2:219232157	-0.20016	N	chr2:219212037	4	exonic	nonsynonymous	C2orf62	ENSG00000158428
rs370945310	chr19:36230578	0.21723	N	N	4	intronic	.	IGFLR1	ENSG00000126246
rs542391898	chr17:73323741	0.01708	N	chr17:73822598	NA	intronic	.	GRB2	ENSG00000177885
rs576485298	chr19:35660279	-0.08184	N	N	NA	intronic	.	FXYD5	ENSG00000089327
rs186706992	chr16:31212883	0.2289	N	chr16:31015877	4	UTR3	.	PYCARD	ENSG00000103490
rs140211815	chr15:101707939	0.27357	N	chr15:102068658	4	intergenic	.	.	.
rs139373367	chr12:25208392	-0.18892	N	N	6	intronic	.	LRMP	ENSG00000118308
rs557873787	chr1:31217602	0.21244	N	chr1:31231680	NA	intronic	.	LAPTM5	ENSG00000162511
rs556383108	chr6:167368454	0.08151	N	chr6:167511766	NA	intronic	.	RNASET2	ENSG00000026297
rs587755652	chr3:50285250	0.13428	N	chr3:50160109	NA	intronic	.	GNAI2	ENSG00000114353
rs369545076	chr17:73338333	-0.01603	N	chr17:73822598	4	intronic	.	GRB2	ENSG00000177885
rs199842908	chr11:128616348	0.06985	N	chr11:128562098	5	intronic	.	FLI1	ENSG00000151702
rs565439489	chr3:5241176	-0.1774	N	N	NA	intronic	.	EDEM1	ENSG00000134109
rs187230503	chr14:93130442	0.07098	N	chr14:93103729	5	intronic	.	RIN3	ENSG00000100599
rs527495666	chr9:117153035	0.02383	N	N	NA	intronic	.	AKNA	ENSG00000106948
rs190534455	chr6:42896381	0.15359	N	chr6:42510602	4	upstream	.	.	.
rs112233582	chr11:128607694	0.12262	N	chr11:128562098	4	intronic	.	FLI1	ENSG00000151702
rs189465406	chr18:43590912	-0.13097	N	chr18:43845269	5	intronic	.	PSTPIP2	ENSG00000152229
rs190587195	chr6:24991294	-0.01322	N	N	5	intronic	.	.	.
rs117459800	chr17:62410187	-0.09879	N	chr17:61931549	7	intergenic	.	.	.
rs552776303	chr19:3182391	0.05612	N	chr19:3408665	NA	intergenic	.	.	.
rs549613052	chr19:41861447	-0.08046	N	N	NA	intronic	.	B9D2	ENSG00000123810
rs151140919	chr6:137552714	-0.15909	N	chr6:137082948	7	intergenic	.	.	.
rs11837444	chr12:94566381	-0.20609	N	chr12:94536803	6	intronic	.	PLXNC1	ENSG00000136040
rs572920756	chr7:144531436	0.16767	N	N	NA	intronic	.	TPK1	ENSG00000196511
rs547340303	chr21:46327084	0.18705	N	N	NA	intronic	.	ITGB2	ENSG00000160255
rs568403712	chr17:74264573	-0.15539	N	chr17:74710128	NA	intronic	.	UBALD2	ENSG00000185262
rs545432581	chr4:1725755	0.02874	N	chr4:1392789	NA	intronic	.	TACC3	ENSG00000013810
rs538153617	chr1:159895906	-0.02093	N	chr1:159518892	NA	upstream;downstream	.	.	.
rs145597003	chr11:2324799	0.16767	N	chr11:2320013	4	intronic	.	TSPAN32	ENSG00000064201
rs552303660	chr19:16257336	-0.00238	N	chr19:16548375	NA	intronic	.	HSH2D	ENSG00000196684
rs563350442	chr4:40239810	-0.21117	N	N	NA	intronic	.	RHOH	ENSG00000168421
rs562369241	chr22:39473727	-0.05308	N	chr22:39840130	NA	intronic	.	APOBEC3G	ENSG00000239713
rs140156480	chr20:43606604	0.07661	N	N	5	intronic	.	STK4	ENSG00000101109
rs546333461	chr16:28191211	-0.05433	N	chr16:28131510	NA	intronic	.	XPO6	ENSG00000169180
rs192692889	chr19:45250680	-0.04657	N	chr19:45149235	2a	intergenic	.	.	.
rs561170067	chr4:154391033	0.02874	N	N	NA	intronic	.	KIAA0922	ENSG00000121210
rs547535547	chr14:91790957	0.15967	N	N	NA	intronic	.	CCDC88C	ENSG00000015133
rs148061610	chr7:150416211	0.04181	N	chr7:150278589	5	intronic	.	GIMAP1	ENSG00000213203
rs553596840	chr3:196347737	-0.13846	N	chr3:196501413	NA	intergenic	.	.	.
rs576841517	chr16:21658503	-0.03569	N	N	NA	exonic	synonymous	METTL9	ENSG00000197006
rs540240103	chr1:44443997	-0.06557	N	N	NA	upstream;downstream	.	.	.
rs9817463	chr3:196346567	-0.20479	N	chr3:196501413	6	intergenic	.	.	.
rs142149491	chr7:44090620	-0.01277	N	N	5	intronic	.	DBNL	ENSG00000136279
rs549434237	chr2:234088731	-0.19567	N	chr2:234115629	NA	intronic	.	INPP5D	ENSG00000168918
rs545689995	chr7:106507587	0.18028	N	chr7:106372219	NA	intronic	.	PIK3CG	ENSG00000105851
rs550596023	chr3:183258340	0.02622	N	chr3:183730295	NA	intronic	.	KLHL6	ENSG00000172578
rs151053903	chr16:28937246	0.18413	N	N	4	upstream	.	.	.
rs574721929	chr9:92046188	-0.10519	N	chr9:91593290	NA	intronic	.	SEMA4D	ENSG00000187764
rs4072674	chr10:129852604	-0.20964	N	N	5	intronic	.	PTPRE	ENSG00000132334
rs4072675	chr10:129852527	-0.20964	N	N	5	intronic	.	PTPRE	ENSG00000132334
rs542481861	chr4:2805536	-0.02655	N	chr4:3148276	NA	intronic	.	SH3BP2	ENSG00000087266
rs138583524	chr19:2073349	-0.14991	N	chr19:2127272	5	UTR3	.	MOB3A	ENSG00000172081
rs184850494	chr4:100768129	-0.05308	N	N	4	intronic	.	DAPP1	ENSG00000070190
rs77750944	chr17:16322664	-0.16656	N	chr17:16156235	2b	intronic	.	TRPV2	ENSG00000187688
rs553442190	chr6:25006175	-0.05798	N	N	NA	intronic	.	.	.
rs531141023	chr14:78082649	-0.06284	N	chr14:77939965	NA	intronic	.	SPTLC2	ENSG00000100596
rs60591028	chr17:76129034	0.09048	N	chr17:76257892	2b	intronic	.	TMC8	ENSG00000167895
rs530812114	chr5:1518519	-0.21178	N	chr5:1313242	NA	intronic	.	LPCAT1	ENSG00000153395
rs550183289	chr12:104878190	-0.16509	N	N	NA	intronic	.	CHST11	ENSG00000171310
rs200939629	chr19:10445508	-0.0715	N	chr19:10666450	4	intronic	.	ICAM3	ENSG00000076662
rs570359439	chr5:176738458	-0.11627	N	chr5:176792491	NA	exonic	nonsynonymous	MXD3	ENSG00000213347
rs1936944	chr1:111426387	-0.04715	N	chr1:111348029	7	intronic	.	CD53	ENSG00000143119
rs116383006	chr2:68978678	0.12262	N	chr2:68615546	5	intronic	.	ARHGAP25	ENSG00000163219
rs549282069	chr11:64638315	0.02874	N	N	NA	intronic	.	EHD1	ENSG00000110047
rs562510995	chr19:7403031	-0.20863	N	chr19:7415064	NA	intergenic	.	.	.
rs553720523	chr5:150475891	-0.122	N	chr5:150567017	NA	intergenic	.	.	.
rs181978115	chr7:43690792	-0.02093	N	N	4	intronic	.	COA1	ENSG00000106603
rs566942706	chr9:134137934	-0.00831	N	N	NA	intronic	.	FAM78A	ENSG00000126882
rs116622888	chr6:32862587	0.22741	N	N	4	ncRNA_exonic	.	.	.
rs527812288	chr1:47047902	0.15359	N	N	NA	intronic	.	MKNK1	ENSG00000079277
rs545238852	chr5:43039390	0.03118	N	N	NA	ncRNA_intronic	.	ANXA2R	ENSG00000177721
rs546512855	chr17:80404899	-0.07302	N	N	NA	intronic	.	C17orf62	ENSG00000178927
rs559503478	chr8:56832513	-0.01566	N	chr8:56800362	NA	intronic	.	LYN	ENSG00000254087
rs557018302	chr7:50345145	-0.0721	N	chr7:50313352	NA	intronic	.	IKZF1	ENSG00000185811
rs559463891	chr1:111758312	0.0062	N	chr1:111348029	NA	intergenic	.	.	.
rs534200834	chr1:200990139	-0.05753	N	N	NA	intronic	.	KIF21B	ENSG00000116852
rs530880463	chr1:201951907	-0.14016	N	N	NA	exonic	nonsynonymous	RNPEP	ENSG00000176393
rs10165817	chr2:175435701	-0.02703	N	N	7	intronic	.	WIPF1	ENSG00000115935
rs545161973	chr16:50710112	-0.09558	N	chr16:50663477	NA	intronic	.	SNX20	ENSG00000167208
rs533149420	chr9:92058028	-0.10258	N	chr9:91593290	NA	intronic	.	SEMA4D	ENSG00000187764
rs543362887	chr17:73391230	-0.1071	N	chr17:73822598	NA	intronic	.	GRB2	ENSG00000177885
rs375168454	chr13:50070003	-0.22388	N	chr13:50122681	4	UTR5	.	.	.
rs530051716	chr9:92071679	-0.06109	N	chr9:91593290	NA	intronic	.	SEMA4D	ENSG00000187764
rs564899850	chr19:35661666	0.0518	N	N	NA	downstream	.	.	.
rs139862873	chr22:50633009	-0.21866	N	chr22:50628937	4	intronic	.	TRABD	ENSG00000170638
rs559679469	chr14:91821971	-0.12951	N	N	NA	intronic	.	CCDC88C	ENSG00000015133
rs189215553	chr5:1501970	-0.15364	N	chr5:1313242	2b	intronic	.	LPCAT1	ENSG00000153395
rs570977867	chr8:131020503	0.01708	N	chr8:130572110	NA	downstream	.	.	.
rs571455509	chr11:104971136	-0.08362	N	N	NA	intronic	.	CARD17	ENSG00000255221
rs117114318	chr5:156569254	0.08951	N	chr5:156442784	4	intronic	.	MED7	ENSG00000155868
rs557416021	chr22:18260530	0.1197	N	chr22:18286672	NA	ncRNA_exonic	.	.	.
rs561657793	chr19:2083329	0.13907	N	chr19:2127272	NA	intronic	.	MOB3A	ENSG00000172081
rs527904942	chr14:91790955	0.15967	N	N	NA	intronic	.	CCDC88C	ENSG00000015133
rs556704490	chr17:43486143	0.12262	N	chr17:43488792	NA	intronic	.	ARHGAP27	ENSG00000159314
rs569288563	chr5:40410518	-0.21456	N	N	NA	intergenic	.	.	.
rs545235751	chr19:1066148	0.00748	N	chr19:836144	NA	exonic	nonsynonymous	HMHA1	ENSG00000180448
rs561682559	chr15:75502304	-0.03257	N	chr15:75361539	NA	intronic	.	C15orf39	ENSG00000167173
rs371828554	chr15:44955801	-0.20459	N	N	2c	exonic	synonymous	SPG11	ENSG00000104133
rs549114535	chr8:134072849	0.17247	N	chr8:134103953	NA	intronic	.	SLA	ENSG00000155926
rs12198374	chr6:159456609	-0.13217	N	chr6:159469512	5	UTR3	.	TAGAP	ENSG00000164691
rs200457307	chr17:26874393	-0.14977	N	N	2b	exonic	synonymous	UNC119	ENSG00000109103
rs112567468	chr3:5241101	-0.1774	N	N	2b	intronic	.	EDEM1	ENSG00000134109
rs571353422	chr21:34634656	0.11752	N	chr21:34439889	NA	intronic	.	IFNAR2	ENSG00000159110
rs10992643	chr9:95882163	0.04267	N	chr9:95684697	2b	intergenic	.	.	.
rs12887526	chr14:78075798	-0.16019	N	chr14:77939965	6	intronic	.	SPTLC2	ENSG00000100596
rs564458820	chr5:176870341	-0.09277	N	chr5:176792491	NA	ncRNA_intronic	.	.	.
rs10992647	chr9:95889677	-0.01603	N	chr9:95684697	2b	intronic	.	NINJ1	ENSG00000131669
rs191871608	chr17:27219104	-0.03569	N	chr17:27653016	4	intronic	.	FLOT2	ENSG00000132589
rs1324734	chr1:160510221	0.15033	N	N	4	downstream	.	.	.
rs545476997	chr1:206945352	-0.22369	N	chr1:206968955	NA	intronic	.	IL10	ENSG00000136634
rs531399571	chr4:185344338	-0.06708	N	N	NA	intronic	.	IRF2	ENSG00000168310
rs34385374	chr16:30484615	0.07785	N	chr16:30471109	2b	intronic	.	ITGAL	ENSG00000005844
rs73329610	chr5:171575215	0.08747	N	chr5:171931939	3a	intronic	.	STK10	ENSG00000072786
rs564033763	chr17:26875067	-0.00831	N	N	NA	exonic	synonymous	UNC119	ENSG00000109103
rs7601830	chr2:233943787	0.12262	N	chr2:234115629	5	intronic	.	.	.
rs566236360	chr2:231091301	-0.08362	N	chr2:231161026	NA	intronic	.	SP140	ENSG00000079263
rs183317812	chr19:51629185	-0.12384	N	chr19:52128795	5	intronic	.	SIGLEC9	ENSG00000129450
rs6870231	chr5:171589913	0.13428	N	chr5:171931939	5	intronic	.	STK10	ENSG00000072786
rs183112416	chr15:44974876	-0.19407	N	N	7	intergenic	.	.	.
rs564057490	chr17:73341118	-0.01603	N	chr17:73822598	NA	intronic	.	GRB2	ENSG00000177885
rs539562406	chr15:89877929	-0.15208	N	N	NA	UTR5	.	POLG	ENSG00000140521
rs146946848	chr2:69022219	-0.05732	N	chr2:68615546	6	intronic	.	ARHGAP25	ENSG00000163219
rs535300164	chr17:27217922	-0.12438	N	chr17:27653016	NA	intronic	.	FLOT2	ENSG00000132589
rs541597835	chr5:171531961	-0.01787	N	chr5:171931939	NA	intronic	.	STK10	ENSG00000072786
rs559476739	chr3:196361764	0.10324	N	chr3:196501413	NA	intergenic	.	.	.
rs564049058	chr11:67042625	0.0863	N	chr11:66855593	NA	intronic	.	ADRBK1	ENSG00000173020
rs550485022	chr2:192542582	-0.18566	N	chr2:192522423	NA	upstream	.	.	.
rs527742356	chr3:14471464	0.21244	N	N	NA	intronic	.	SLC6A6	ENSG00000131389
rs551481000	chr8:27244814	-0.22014	N	chr8:27208126	NA	intronic	.	PTK2B	ENSG00000120899
rs542791617	chr19:45259933	0.14801	N	chr19:45149235	NA	intronic	.	BCL3	ENSG00000069399
rs191897837	chr7:50302492	-0.19653	N	chr7:50313352	3a	intergenic	.	.	.
rs548819267	chr2:136887592	-0.21946	N	chr2:136713108	NA	intergenic	.	.	.
rs11650477	chr17:16322149	-0.16656	N	chr17:16156235	4	intronic	.	TRPV2	ENSG00000187688
rs78834606	chr20:43607857	0.16767	N	N	4	intronic	.	STK4	ENSG00000101109
rs552103383	chr18:2641655	-0.15399	N	N	NA	intergenic	.	.	.
rs150538133	chr9:95894773	-0.01603	N	chr9:95684697	5	intronic	.	NINJ1	ENSG00000131669
rs10764621	chr10:26736767	-0.06805	N	chr10:26741174	5	intronic	.	APBB1IP	ENSG00000077420
rs10764620	chr10:26735339	-0.20899	N	chr10:26741174	3a	intronic	.	APBB1IP	ENSG00000077420
rs577250755	chr7:45018705	0.23784	N	chr7:44811223	NA	upstream	.	.	.
rs531062026	chr1:31213666	0.21244	N	chr1:31231680	NA	intronic	.	LAPTM5	ENSG00000162511
rs556137246	chr6:137551700	-0.15399	N	chr6:137082948	NA	intergenic	.	.	.
rs114034658	chr2:136892553	0.07785	N	chr2:136713108	5	intergenic	.	.	.
rs569580862	chr1:27157162	-0.19692	N	chr1:27100243	NA	intronic	.	ZDHHC18	ENSG00000204160
rs113497532	chr19:6804322	0.05731	N	chr19:6671369	6	intronic	.	VAV1	ENSG00000141968
rs4340590	chr20:47339318	0.21244	N	chr20:47384301	4	intronic	.	PREX1	ENSG00000124126
rs139049167	chr17:76116858	-0.04535	N	chr17:76257892	4	exonic	nonsynonymous	TMC6	ENSG00000141524
rs535334429	chr2:68991155	-0.05798	N	chr2:68615546	NA	intronic	.	ARHGAP25	ENSG00000163219
rs576888592	chr4:2840002	0.26229	N	chr4:3148276	NA	UTR3	.	SH3BP2	ENSG00000087266
rs559054827	chr8:56885015	0.07098	N	chr8:56800362	NA	intronic	.	LYN	ENSG00000254087
rs531564905	chr21:46330545	0.06985	N	N	NA	intronic	.	ITGB2	ENSG00000160255
rs111272098	chr11:48013085	0.16767	N	chr11:47888036	2b	intronic	.	PTPRJ	ENSG00000149177
rs7153095	chr14:93140257	-0.03435	N	chr14:93103729	5	intronic	.	RIN3	ENSG00000100599
rs537088732	chr6:138249446	-0.03521	N	chr6:138083965	NA	intergenic	.	.	.
rs542487015	chr12:109029259	0.13136	N	chr12:108721636	NA	upstream	.	.	.
rs564825175	chr17:73336662	-0.11272	N	chr17:73822598	NA	intronic	.	GRB2	ENSG00000177885
rs191729386	chr14:91858096	0.00814	N	N	6	intronic	.	CCDC88C	ENSG00000015133
rs545894935	chr15:34629753	-0.122	N	N	NA	UTR5	.	SLC12A6	ENSG00000140199
rs572074393	chr16:57038199	-0.01349	N	chr16:57061189	NA	intergenic	.	NLRC5	ENSG00000140853
rs116034657	chr1:167617925	0.01708	N	chr1:167600842	3a	intronic	.	RCSD1	ENSG00000198771
rs139706228	chr5:39215661	-0.12835	N	N	5	intronic	.	FYB	ENSG00000082074
rs575131143	chr1:28213700	0.308	N	chr1:28216736	NA	downstream	.	.	.
rs556865641	chr1:2487623	-0.14016	N	chr1:2487663	NA	ncRNA_exonic	.	.	.
rs565339291	chr3:32451205	-0.08203	N	N	NA	intronic	.	CMTM7	ENSG00000153551
rs61006637	chr16:28151347	-0.0943	N	chr16:28131510	6	intronic	.	XPO6	ENSG00000169180
rs537671064	chr9:134150594	0.05752	N	N	NA	intronic	.	FAM78A	ENSG00000126882
rs148656331	chr8:133773110	-0.21456	N	chr8:134103953	3a	upstream	.	.	.
rs376332883	chr6:159463430	0.2954	N	chr6:159469512	4	intronic	.	TAGAP	ENSG00000164691
rs76061710	chr8:131025008	-0.13145	N	chr8:130572110	5	intergenic	.	.	.
rs550450506	chr15:45003301	-0.07355	N	N	NA	upstream	.	.	.
rs367991179	chr19:51876439	-0.18917	N	chr19:52314161	4	upstream	.	.	.
rs78048380	chr2:101914446	-0.22227	N	chr2:102315933	4	intronic	.	RNF149	ENSG00000163162
rs8103473	chr19:8583625	0.06376	N	N	1f	intergenic	.	.	.
rs537507010	chr19:7402705	-0.19602	N	chr19:7415064	NA	intergenic	.	.	.
rs140828337	chr20:43608720	0.21244	N	N	5	intronic	.	STK4	ENSG00000101109
rs532426462	chr17:76756028	-0.14016	N	chr17:76257892	NA	intronic	.	CYTH1	ENSG00000108669
rs375641428	chr6:149806591	-0.02769	N	chr6:149793000	2b	upstream	.	.	.
rs186744492	chr7:139423323	-0.16446	N	chr7:139719439	4	intronic	.	HIPK2	ENSG00000064393
rs546391785	chr3:14479399	-0.14382	N	N	NA	intronic	.	SLC6A6	ENSG00000131389
rs183581854	chr12:6900176	0.02924	N	chr12:6499533	2b	intronic	.	CD4	ENSG00000010610
rs573263301	chr3:32452261	-0.08203	N	N	NA	intronic	.	CMTM7	ENSG00000153551
rs558499728	chr18:43607988	-0.13781	N	chr18:43845269	NA	intronic	.	PSTPIP2	ENSG00000152229
rs188299877	chr3:14453145	0.1122	N	N	2b	intronic	.	SLC6A6	ENSG00000131389
rs565999801	chr21:15898264	-0.10635	N	chr21:16371102	NA	intronic	.	SAMSN1	ENSG00000155307
rs540025916	chr14:93133528	0.16324	N	chr14:93103729	NA	intronic	.	RIN3	ENSG00000100599
rs563944839	chr2:197019046	-0.02107	N	chr2:196974333	NA	intronic	.	STK17B	ENSG00000081320
rs45595943	chr11:73694738	0.10081	N	N	4	upstream	.	.	.
rs567030813	chr9:117157680	0.1149	N	N	NA	upstream	.	.	.
rs544269708	chr1:26642978	0.14228	N	chr1:27100243	NA	intronic	.	UBXN11	ENSG00000158062
rs137868815	chr9:117140664	0.21244	N	N	7	intronic	.	AKNA	ENSG00000106948
rs536396497	chr19:14143191	0.1149	N	chr19:14499477	NA	intronic	.	IL27RA	ENSG00000104998
rs565823986	chr17:37910516	-0.11994	N	chr17:38157841	NA	intergenic	.	.	.
rs540025919	chr9:92058176	-0.10258	N	chr9:91593290	NA	intronic	.	SEMA4D	ENSG00000187764
rs545113675	chr3:32445282	0.05943	N	N	NA	intronic	.	CMTM7	ENSG00000153551
rs76525001	chr21:34638316	0.18507	N	chr21:34439889	4	ncRNA_intronic	.	.	.
rs146892134	chr11:118091667	0.00814	N	chr11:118081270	6	intronic	.	AMICA1	ENSG00000160593
rs571639112	chr19:8583500	0.06376	N	N	NA	intergenic	.	.	.
rs557995817	chr16:57096354	-0.03435	N	chr16:57061189	NA	intronic	.	NLRC5	ENSG00000140853
rs77848417	chr2:233932614	-0.01322	N	chr2:234115629	5	intronic	.	.	.
rs554823357	chr15:65128002	0.16767	N	chr15:64672002	NA	intergenic	.	.	.
rs569893983	chr11:67054150	0.20351	N	chr11:66855593	NA	downstream	.	.	.
rs76269059	chr2:233945321	0.12262	N	chr2:234115629	4	intronic	.	.	.
rs548970068	chr14:78054658	-0.05995	N	chr14:77939965	NA	intronic	.	SPTLC2	ENSG00000100596
rs548517501	chr1:15753116	0.02364	N	N	NA	intronic	.	EFHD2	ENSG00000142634
rs565951315	chr21:15892590	-0.02637	N	chr21:16371102	NA	intronic	.	SAMSN1	ENSG00000155307
rs553511050	chr17:43301210	0.12751	N	chr17:43488792	NA	intronic	.	FMNL1	ENSG00000184922
rs551294808	chr14:93133413	0.21244	N	chr14:93103729	NA	intronic	.	RIN3	ENSG00000100599
rs1419232	chr9:95897564	-0.22161	N	chr9:95684697	5	upstream	.	.	.
rs185392143	chr5:169721470	0.01217	N	chr5:169691627	5	intronic	.	LCP2	ENSG00000043462
rs7595962	chr2:113934226	0.08151	N	chr2:113712407	4	intronic	.	PSD4	ENSG00000125637
rs565762093	chr22:37685086	-0.08168	N	chr22:37258986	NA	intronic	.	CYTH4	ENSG00000100055
rs538131742	chr5:39219818	-0.02655	N	N	NA	intronic	.	FYB	ENSG00000082074
rs540467795	chr12:123917180	0.28261	N	chr12:124019055	NA	intronic	.	RILPL2	ENSG00000150977
rs374161090	chr3:14446222	0.05943	N	N	4	intronic	.	SLC6A6	ENSG00000131389
rs549298558	chr19:16265736	-0.19984	N	chr19:16548375	NA	intronic	.	HSH2D	ENSG00000196684
rs534590088	chr17:3866661	0.1197	N	chr17:3828702	NA	intronic	.	ATP2A3	ENSG00000074370
rs376283592	chr8:145060571	0.31506	N	chr8:144626721	4	UTR5	.	PARP10	ENSG00000178685
rs150802743	chr12:62655386	0.15967	N	chr12:62818841	3a	intronic	.	USP15	ENSG00000135655
rs555266351	chr3:13459995	0.02874	N	N	NA	intronic	.	NUP210	ENSG00000132182
rs574396190	chr17:61711081	-0.14594	N	chr17:61931549	NA	intronic	.	MAP3K3	ENSG00000198909
rs181536448	chr6:24908178	0.02508	N	N	6	intronic	.	FAM65B	ENSG00000111913
rs549919754	chr17:43310761	0.14801	N	chr17:43488792	NA	intronic	.	FMNL1	ENSG00000184922
rs200975193	chr6:74161231	0.17247	N	N	2b	intronic	.	MB21D1	ENSG00000164430
rs187276053	chr5:169726269	0.06175	N	chr5:169691627	6	intergenic	.	.	.
rs534125581	chr7:104604086	-0.19624	N	N	NA	intergenic	.	.	.
rs551648975	chr16:68029111	0.07785	N	chr16:68138091	NA	intronic	.	DPEP2	ENSG00000167261
rs542618631	chr11:117859796	0.10297	N	chr11:118081270	NA	intronic	.	IL10RA	ENSG00000110324
rs7769370	chr6:29856682	0.07785	N	chr6:29596242	5	ncRNA_intronic	.	.	.
rs567986256	chr11:1902767	-0.00831	N	chr11:2320013	NA	exonic	synonymous	LSP1	ENSG00000130592
rs539526974	chr1:198590277	0.15359	N	chr1:199000727	NA	intergenic	.	.	.
rs540014141	chr6:144537676	-0.19705	N	chr6:144441671	NA	intergenic	.	.	.
rs189004873	chr9:92060220	-0.09597	N	chr9:91593290	4	intronic	.	SEMA4D	ENSG00000187764
rs367804246	chr20:47489900	-0.14036	N	chr20:47384301	5	intergenic	.	.	.
rs534044828	chr6:167371941	0.03674	N	chr6:167511766	NA	intergenic	.	.	.
rs556200393	chr17:4853594	-0.08046	N	chr17:5326162	NA	upstream	.	.	.
rs193260988	chr4:174252273	-0.0128	N	N	5	downstream	.	.	.
rs535844710	chr7:138729336	-0.12898	N	chr7:138735512	NA	UTR3	.	ZC3HAV1	ENSG00000105939
rs527918956	chr20:43606629	0.07661	N	N	NA	intronic	.	STK4	ENSG00000101109
rs189372867	chr17:29143817	-0.04232	N	N	5	intronic	.	CRLF3	ENSG00000176390
rs569923451	chr20:47429783	0.15967	N	chr20:47384301	NA	intronic	.	PREX1	ENSG00000124126
rs555315891	chr1:198590829	0.16619	N	chr1:199000727	NA	intergenic	.	.	.
rs562077876	chr3:32460991	-0.20986	N	N	NA	intronic	.	CMTM7	ENSG00000153551
rs559394704	chr17:76382396	0.10324	N	chr17:76257892	NA	intronic	.	PGS1	ENSG00000087157
rs569651000	chr16:57023362	0.08951	N	chr16:57061189	NA	intergenic	.	.	.
rs185392316	chr19:51875568	0.03674	N	chr19:52314161	4	intronic	.	NKG7	ENSG00000105374
rs188183303	chr7:50369323	0.22851	N	chr7:50313352	3a	intronic	.	IKZF1	ENSG00000185811
rs142191291	chr1:167626390	-0.09843	N	chr1:167600842	5	intronic	.	RCSD1	ENSG00000198771
rs534662140	chr22:50629420	0.17247	N	chr22:50628937	NA	intronic	.	TRABD	ENSG00000170638
rs532656228	chr5:171560083	0.18705	N	chr5:171931939	NA	intronic	.	STK10	ENSG00000072786
rs200125287	chr22:42177822	-0.05308	N	chr22:42418910	5	exonic	synonymous	MEI1	ENSG00000167077
rs540498314	chr21:15901288	0.06561	N	chr21:16371102	NA	intronic	.	SAMSN1	ENSG00000155307
rs59917655	chr17:8846127	-0.12384	N	chr17:8784361	7	intronic	.	PIK3R5	ENSG00000141506
rs576621456	chr11:72518970	-0.13612	N	chr11:72943483	NA	intergenic	.	.	.
rs540127516	chr14:91875278	0.15967	N	N	NA	intronic	.	CCDC88C	ENSG00000015133
rs547340926	chr14:91783055	0.21244	N	N	NA	intronic	.	CCDC88C	ENSG00000015133
rs559742517	chr16:57057182	0.12235	N	chr16:57061189	NA	intronic	.	NLRC5	ENSG00000140853
rs565062618	chr16:27335229	0.08681	N	chr16:27356398	NA	intronic	.	IL4R	ENSG00000077238
rs9274430	chr6:32633054	-0.08234	N	N	4	intronic	.	HLA-DQB1	ENSG00000179344
rs143588885	chr16:81857634	-0.19644	N	chr16:81604251	6	intronic	.	PLCG2	ENSG00000197943
rs564706950	chr19:42055587	-0.08362	N	N	NA	upstream	.	.	.
rs144822254	chr17:43309028	0.15967	N	chr17:43488792	3a	intronic	.	FMNL1	ENSG00000184922
rs547722319	chr20:47353888	-0.05309	N	chr20:47384301	NA	intronic	.	PREX1	ENSG00000124126
rs17366980	chr2:197019728	-0.15691	Y	chr2:196974333	4	intronic	.	STK17B	ENSG00000081320
rs76511383	chr6:26197640	-0.18652	N	N	4	intronic	.	HIST1H3D	ENSG00000197409
rs535394113	chr16:84642015	0.03674	N	chr16:84581684	NA	intronic	.	COTL1	ENSG00000103187
rs142096317	chr16:68018714	-0.08362	N	chr16:68138091	3a	intergenic	.	.	.
rs149497618	chr19:1135910	-0.0481	N	chr19:836144	5	intronic	.	SBNO2	ENSG00000064932
rs73811228	chr4:38858095	0.03674	N	chr4:38677227	4	intronic	.	TLR6	ENSG00000174130
rs79790989	chr3:183269163	-0.06774	N	chr3:183730295	4	ncRNA_intronic	.	KLHL6	ENSG00000172578
rs143363686	chr6:31557660	0.21244	N	N	6	exonic	nonsynonymous	NCR3	ENSG00000204475
rs115160281	chr19:10975202	-0.21005	N	chr19:11317744	4	intronic	.	C19orf38	ENSG00000214212
rs571619055	chr21:46341557	0.07785	N	N	NA	ncRNA_intronic	.	ITGB2	ENSG00000160255
rs192326288	chr13:46739550	0.0374	N	N	3a	intronic	.	LCP1	ENSG00000136167
rs587771853	chr3:50371444	-0.12078	N	chr3:50160109	NA	intronic	.	RASSF1	ENSG00000068028
rs370582090	chr14:24780314	0.11169	N	N	2b	exonic	synonymous	LTB4R2	ENSG00000213906
rs543684106	chr9:139929714	0.30706	N	chr9:139934107	NA	UTR3	.	C9orf139	ENSG00000180539
rs185312893	chr4:185307429	-0.00181	N	N	3a	intergenic	.	.	.
rs553983048	chr12:109015792	0.08151	N	chr12:108721636	NA	UTR3	.	SELPLG	ENSG00000110876
rs570119498	chr19:54877640	-0.1102	N	N	NA	intronic	.	.	.
rs543569142	chr19:8560947	-0.0828	N	N	NA	intronic	.	PRAM1	ENSG00000133246
rs183621931	chr14:77508904	-0.04657	N	chr14:77939965	2b	ncRNA_intronic	.	.	.
rs185571561	chr10:73503019	-0.16293	N	chr10:73520632	5	intronic	.	CDH23	ENSG00000107736
rs543304144	chr17:6915925	-0.21209	N	chr17:7240391	NA	exonic	nonsynonymous	RNASEK	ENSG00000219200
rs192284342	chr4:38859492	-0.11213	N	chr4:38677227	4	intergenic	.	.	.
rs186999598	chr14:91847400	0.1149	N	N	4	intronic	.	CCDC88C	ENSG00000015133
rs188157410	chr1:89752566	-0.21946	N	N	7	intergenic	.	.	.
rs376344443	chr5:171554191	0.04336	N	chr5:171931939	6	intronic	.	STK10	ENSG00000072786
rs187238167	chr9:139928040	0.18413	N	chr9:139934107	5	intronic	.	C9orf139	ENSG00000180539
rs183256413	chr12:62657824	0.15967	N	chr12:62818841	4	intronic	.	USP15	ENSG00000135655
rs141447553	chr16:27338957	0.14228	N	chr16:27356398	4	intronic	.	IL4R	ENSG00000077238
rs574707104	chr7:99963555	-0.03886	N	chr7:100278657	NA	ncRNA_intronic	.	.	.
rs144148703	chr16:28935339	-0.04848	N	N	4	intronic	.	RABEP2	ENSG00000177548
rs533609816	chr21:15901987	0.01823	N	chr21:16371102	NA	intronic	.	SAMSN1	ENSG00000155307
rs535732179	chr19:13214074	0.27489	N	chr19:13176728	NA	upstream	.	.	.
rs560772597	chr2:182335323	-0.00625	N	chr2:182323665	NA	intronic	.	ITGA4	ENSG00000115232
rs572086276	chr1:26866792	0.12262	N	chr1:27100243	NA	intronic	.	RPS6KA1	ENSG00000117676
rs189012347	chr14:50439595	-0.17751	N	N	4	intergenic	.	.	.
rs76214422	chr6:24995845	-0.16385	N	N	5	intronic	.	.	.
rs59734194	chr17:80291475	-0.01603	N	N	4	intronic	.	SECTM1	ENSG00000141574
rs370346229	chr11:67068720	-0.01394	N	chr11:66855593	5	intronic	.	ANKRD13D	ENSG00000172932
rs189032448	chr1:198622564	-0.07697	N	chr1:199000727	6	intronic	.	PTPRC	ENSG00000081237
rs183593497	chr21:45579710	-0.19198	N	chr21:45660835	4	intergenic	.	.	.
rs543506142	chr1:202131533	0.18413	N	N	NA	upstream	.	.	.
rs113014384	chr20:47432840	0.09497	N	chr20:47384301	4	intronic	.	PREX1	ENSG00000124126
rs541899348	chr19:45250170	0.0062	N	chr19:45149235	NA	intergenic	.	.	.
rs568489654	chr19:14513306	-0.1658	N	chr19:14499477	NA	intronic	.	CD97	ENSG00000123146
rs577451452	chr17:73335301	-0.02113	N	chr17:73822598	NA	intronic	.	GRB2	ENSG00000177885
rs535293180	chr12:1905363	-0.11866	N	N	NA	intronic	.	CACNA2D4	ENSG00000151062
rs181767844	chr6:24932148	-0.01322	N	N	5	intronic	.	FAM65B	ENSG00000111913
rs77292984	chr1:151134362	-0.16133	N	N	5	exonic	nonsynonymous	SCNM1	ENSG00000163156
rs578201882	chr2:233942274	0.07275	N	chr2:234115629	NA	intronic	.	.	.
rs551694101	chr19:14474428	0.02265	N	chr19:14499477	NA	intergenic	.	.	.
rs138792758	chr19:8631100	-0.08744	N	N	6	intronic	.	MYO1F	ENSG00000142347
rs113465904	chr17:28069400	-0.1793	N	chr17:28059970	5	intronic	.	SSH2	ENSG00000141298
rs17015095	chr1:209924087	-0.03279	N	chr1:209942435	5	intergenic	.	.	.
rs531971549	chr3:47015258	-0.09719	N	chr3:47184055	NA	intronic	.	CCDC12	ENSG00000160799
rs182124903	chr11:128605107	0.12262	N	chr11:128562098	7	intronic	.	FLI1	ENSG00000151702
rs561165646	chr2:233932162	-0.08302	N	chr2:234115629	NA	intronic	.	.	.
rs537683285	chr4:2807509	-0.02655	N	chr4:3148276	NA	intronic	.	SH3BP2	ENSG00000087266
rs572322201	chr12:15116363	-0.10585	N	chr12:14622002	NA	intergenic	.	.	.
rs566986288	chr4:185371864	-0.02603	N	N	NA	intronic	.	IRF2	ENSG00000168310
rs192325731	chr20:47365405	0.1149	N	chr20:47384301	3a	intronic	.	PREX1	ENSG00000124126
rs528459525	chr9:92050399	-0.20543	N	chr9:91593290	NA	intronic	.	SEMA4D	ENSG00000187764
rs73509355	chr19:1172419	0.13428	N	chr19:836144	2b	intronic	.	SBNO2	ENSG00000064932
rs149145220	chr2:175468178	0.01708	N	N	2b	intronic	.	WIPF1	ENSG00000115935
rs534559844	chr4:2795484	0.00748	N	chr4:3148276	NA	intronic	.	SH3BP2	ENSG00000087266
rs139598326	chr1:12233569	0.16767	N	chr1:12246175	4	intronic	.	TNFRSF1B	ENSG00000028137
rs561278776	chr5:131830424	0.1149	N	chr5:131705458	NA	intergenic	.	.	.
rs113607564	chr16:84637169	-0.01603	N	chr16:84581684	4	intronic	.	COTL1	ENSG00000103187
rs190268659	chr12:10280469	-0.1756	N	chr12:9899050	5	intronic	.	CLEC7A	ENSG00000172243
rs544221593	chr9:117150479	0.1149	N	N	NA	intronic	.	AKNA	ENSG00000106948
rs539404732	chr4:915852	-0.19	N	chr4:702972	NA	intronic	.	GAK	ENSG00000178950
rs191606214	chr12:6901622	0.07671	N	chr12:6499533	4	intronic	.	CD4	ENSG00000010610
rs189039759	chr11:3858218	0.2289	N	N	2b	intronic	.	RHOG	ENSG00000177105
rs181058207	chr19:41932934	-0.14166	N	N	5	intronic	.	B3GNT8	ENSG00000177191
rs587766011	chr3:50285404	0.13428	N	chr3:50160109	NA	intronic	.	GNAI2	ENSG00000114353
rs544576424	chr21:46330077	0.06985	N	N	NA	intronic	.	ITGB2	ENSG00000160255
rs147776189	chr19:18589609	-0.19443	N	chr19:18398030	3a	intronic	.	ELL	ENSG00000105656
rs530625426	chr6:26366116	0.0708	N	N	NA	intronic	.	BTN3A2	ENSG00000186470
rs55702652	chr6:32820991	0.12579	N	N	4	exonic	synonymous	TAP1	ENSG00000168394
rs113111286	chr6:24910104	0.02508	N	N	2b	intronic	.	FAM65B	ENSG00000111913
rs577688335	chr19:50015893	0.08002	N	N	NA	UTR5	.	FCGRT	ENSG00000104870
rs556694361	chr2:158290550	-0.0847	N	chr2:158520905	NA	intronic	.	CYTIP	ENSG00000115165
rs138287527	chr8:96037590	-0.20459	N	chr8:95960511	4	intronic	.	NDUFAF6	ENSG00000156170
rs189031931	chr7:36763061	0.03635	N	N	5	intronic	.	AOAH	ENSG00000136250
rs145016155	chr6:32817452	-0.08834	N	N	6	intronic	.	TAP1	ENSG00000168394
rs149411721	chr1:111421578	0.07661	N	chr1:111348029	7	intronic	.	CD53	ENSG00000143119
rs375231253	chr1:167605134	0.2289	N	chr1:167600842	4	intronic	.	RCSD1	ENSG00000198771
rs73533476	chr16:28503369	0.11558	N	chr16:28131510	4	UTR5	.	CLN3	ENSG00000188603
rs550103040	chr7:128050748	-0.01603	N	N	NA	upstream	.	.	.
rs531312842	chr8:27222766	-0.05433	N	chr8:27208126	NA	intronic	.	PTK2B	ENSG00000120899
rs151303796	chr7:106502826	-0.06504	N	chr7:106372219	7	intergenic	.	.	.
rs139586587	chr4:100738065	0.10691	N	N	4	UTR5	.	DAPP1	ENSG00000070190
rs188579456	chr11:44591016	-0.13479	N	N	4	intronic	.	CD82	ENSG00000085117
rs188562620	chr1:12247129	0.14228	N	chr1:12246175	4	intronic	.	TNFRSF1B	ENSG00000028137
rs566351876	chr12:51686041	-0.18378	N	chr12:51580171	NA	exonic	synonymous	BIN2	ENSG00000110934
rs556264699	chr9:117142724	0.21244	N	N	NA	intronic	.	AKNA	ENSG00000106948
rs183719915	chr9:91991023	-0.05308	N	chr9:91534339	6	intronic	.	SEMA4D	ENSG00000187764
rs564267480	chr5:171573656	-0.00054	N	chr5:171931939	NA	intronic	.	STK10	ENSG00000072786
rs528083492	chr9:130533788	0.06985	N	chr9:130764955	NA	intronic	.	SH2D3C	ENSG00000095370
rs535077027	chr3:183230877	0.02178	N	chr3:183730295	NA	intronic	.	KLHL6	ENSG00000172578
rs534332145	chr3:32440260	0.15967	N	N	NA	intronic	.	CMTM7	ENSG00000153551
rs150791407	chr8:56848727	0.05413	N	chr8:56800362	5	intronic	.	LYN	ENSG00000254087
rs543525876	chr10:129850394	-0.21557	N	N	NA	intronic	.	PTPRE	ENSG00000132334
rs183089525	chr19:14492906	0.32767	N	chr19:14499477	4	intronic	.	CD97	ENSG00000123146
rs117311699	chr7:139418189	-0.15936	N	chr7:139719439	5	intronic	.	HIPK2	ENSG00000064393
rs143282871	chr5:39192441	-0.01227	N	N	6	intronic	.	FYB	ENSG00000082074
rs192941122	chr16:81866860	-0.05995	N	chr16:81604251	4	intronic	.	PLCG2	ENSG00000197943
rs181589182	chr7:139468628	-0.04529	N	chr7:139719439	2b	intronic	.	HIPK2	ENSG00000064393
rs552983134	chr6:31550019	-0.09975	N	N	NA	intronic	.	LTB	ENSG00000227507
rs537874347	chr4:100778064	-0.06993	N	N	NA	intronic	.	DAPP1	ENSG00000070190
rs560915336	chr6:33267554	-0.11277	N	chr6:33554147	NA	UTR3	.	TAPBP	ENSG00000231925
rs367945376	chr19:799142	-0.12078	N	chr19:836144	4	intronic	.	PTBP1	ENSG00000011304
rs548740354	chr1:9718769	-0.07972	N	chr1:9713500	NA	intronic	.	PIK3CD	ENSG00000171608
rs56050577	chr19:35660138	-0.08184	N	N	5	intronic	.	FXYD5	ENSG00000089327
rs144622009	chr21:15916663	-0.0385	N	chr21:16371102	5	intronic	.	SAMSN1	ENSG00000155307
rs530749230	chr16:68029963	0.07785	N	chr16:68138091	NA	intronic	.	DPEP2	ENSG00000167261
rs544915575	chr18:2656956	-0.0618	N	N	NA	intronic	.	SMCHD1	ENSG00000101596
rs538545254	chr16:57080605	0.06009	N	chr16:57061189	NA	intronic	.	NLRC5	ENSG00000140853
rs114407688	chr15:74832905	-0.17477	N	chr15:75201737	2b	upstream	.	.	.
rs552097000	chr1:22778310	-0.20571	N	chr1:22779827	NA	upstream	.	.	.
rs569831288	chr19:18230112	0.05047	N	chr19:18398030	NA	intronic	.	MAST3	ENSG00000099308
rs544267939	chr2:136887418	-0.21946	N	chr2:136713108	NA	intergenic	.	.	.
rs184516029	chr1:40850685	0.02874	N	chr1:40406715	4	intronic	.	SMAP2	ENSG00000084070
rs80080194	chr19:41870506	-0.03012	N	N	3a	intronic	.	TMEM91	ENSG00000142046
rs548143507	chr12:51714648	0.18705	N	chr12:51580171	NA	intronic	.	BIN2	ENSG00000110934
rs8073753	chr17:76385310	0.04777	N	chr17:76257892	7	intronic	.	PGS1	ENSG00000087157
rs141228625	chr9:134147850	0.08151	N	N	2b	intronic	.	FAM78A	ENSG00000126882
rs574280759	chr1:167603362	0.2289	N	chr1:167600842	NA	intronic	.	RCSD1	ENSG00000198771
rs565234503	chr11:67044870	0.17613	N	chr11:66855593	NA	intronic	.	ADRBK1	ENSG00000173020
rs575850686	chr1:12253635	0.02686	N	chr1:12246175	NA	intronic	.	TNFRSF1B	ENSG00000028137
rs547948270	chr16:30197747	0.15073	N	chr16:30471109	NA	intronic	.	CORO1A	ENSG00000102879
rs575571369	chr4:84138289	-0.21456	N	chr4:83903895	NA	intergenic	.	.	.
rs537851176	chr16:66598837	-0.0973	N	N	NA	intronic	.	CKLF-CMTM1	ENSG00000254788
rs145280332	chr1:28201079	0.16767	N	chr1:28216736	5	intronic	.	THEMIS2	ENSG00000130775
rs114584563	chr4:8231312	-0.1987	N	N	2b	intronic	.	SH3TC1	ENSG00000125089
rs368538172	chr22:50626553	0.14291	N	chr22:50628937	6	intronic	.	TRABD	ENSG00000170638
rs375923659	chr1:2489310	-0.19	N	chr1:2487663	5	intronic	.	TNFRSF14	ENSG00000157873
rs569507457	chr17:76128562	-0.05989	N	chr17:76257892	NA	exonic	nonsynonymous	TMC8	ENSG00000167895
rs541468733	chr11:73101522	-0.1011	N	chr11:72943483	NA	intronic	.	RELT	ENSG00000054967
rs538858236	chr3:52270641	0.00335	N	N	NA	intronic	.	TWF2	ENSG00000247596
rs550105830	chr7:50431176	0.22851	N	chr7:50313352	NA	intronic	.	IKZF1	ENSG00000185811
rs562138905	chr16:68033859	0.22524	N	chr16:68138091	NA	upstream	.	.	.
rs568504821	chr6:137544109	0.02622	N	chr6:137082948	NA	intergenic	.	.	.
rs535469479	chr22:44589402	-0.07983	N	chr22:44330031	NA	intronic	.	PARVG	ENSG00000138964
rs12086854	chr1:31219705	0.22505	N	chr1:31231680	4	intronic	.	LAPTM5	ENSG00000162511
rs538646870	chr4:2839782	0.26229	N	chr4:3148276	NA	UTR3	.	SH3BP2	ENSG00000087266
rs551620813	chr21:46337362	-0.03757	N	N	NA	intronic	.	ITGB2	ENSG00000160255
rs551276046	chr2:231091077	-0.08362	N	chr2:231161026	NA	intronic	.	SP140	ENSG00000079263
rs58674936	chr19:8562342	-0.14375	N	N	7	intronic	.	PRAM1	ENSG00000133246
rs60013537	chr1:92927441	-0.21758	N	chr1:92733769	4	intergenic	.	.	.
rs560117402	chr2:192541054	0.0062	N	chr2:192522423	NA	intergenic	.	.	.
rs527794334	chr16:4463330	-0.01357	N	chr16:4476089	NA	exonic	nonsynonymous	CORO7	ENSG00000262246
rs570465200	chr19:35505532	0.35983	N	N	NA	intronic	.	GRAMD1A	ENSG00000089351
rs527794333	chr15:77285399	-0.09276	N	chr15:77313571	NA	intergenic	.	.	.
rs185457652	chr5:131759571	-0.2154	N	chr5:131705458	5	ncRNA_intronic	.	.	.
rs530958098	chr2:137140412	-0.07207	N	chr2:136713108	NA	intergenic	.	.	.
rs10212896	chr4:2793206	0.16258	N	chr4:3148276	4	intergenic	.	.	.
rs190572812	chr5:171550901	-0.04465	N	chr5:171931939	6	intronic	.	STK10	ENSG00000072786
rs574693873	chr5:14595673	0.14228	N	chr5:14610309	NA	intronic	.	FAM105A	ENSG00000145569
rs541302975	chr22:38033179	-0.05308	N	N	NA	intergenic	.	.	.
rs145547031	chr8:27205694	-0.13145	N	chr8:27208126	5	intronic	.	PTK2B	ENSG00000120899
rs138539292	chr20:62707975	0.17613	N	chr20:62693378	5	exonic	nonsynonymous	RGS19	ENSG00000171700
rs200697618	chr8:134080164	0.06985	N	chr8:134103953	6	intronic	.	SLA	ENSG00000155926
rs185581969	chr6:42902629	-0.11908	N	chr6:42510602	6	intronic	.	CNPY3	ENSG00000137161
rs148914734	chr11:2324806	0.16767	N	chr11:2320013	3a	intronic	.	TSPAN32	ENSG00000064201
rs554043155	chr1:108594313	-0.09099	N	chr1:108742123	NA	intergenic	.	.	.
rs4788838	chr17:72474608	-0.12146	N	chr17:72695211	5	intronic	.	CD300A	ENSG00000167851
rs4788839	chr17:72475064	-0.12146	N	chr17:72695211	1f	intronic	.	CD300A	ENSG00000167851
rs4788836	chr17:72465238	-0.21325	N	chr17:72695211	5	intronic	.	CD300A	ENSG00000167851
rs4788834	chr17:72462117	-0.00475	N	chr17:72695211	3a	upstream	.	.	.
rs2469198	chr15:77312510	0.05225	N	chr15:77313571	2b	intronic	.	PSTPIP1	ENSG00000140368
rs4788832	chr17:72458135	-0.14621	N	chr17:72695211	5	intergenic	.	.	.
rs187970915	chr12:105135992	0.15967	N	N	7	intronic	.	CHST11	ENSG00000171310
rs7223005	chr17:43486662	0.12262	N	chr17:43488792	4	intronic	.	ARHGAP27	ENSG00000159314
rs533434485	chr14:93129242	0.01821	N	chr14:93103729	NA	intronic	.	RIN3	ENSG00000100599
rs557049751	chr17:74477143	-0.2001	N	chr17:74710128	NA	intronic	.	RHBDF2	ENSG00000129667
rs183796347	chr1:235121512	0.06234	N	chr1:234879890	4	intergenic	.	.	.
rs555697275	chr17:76374963	0.19786	N	chr17:76257892	NA	intronic	.	PGS1	ENSG00000087157
rs183704760	chr19:54877228	0.02227	N	N	5	intronic	.	.	.
rs114806549	chr5:169718674	0.14801	N	chr5:169691627	5	intronic	.	LCP2	ENSG00000043462
rs541532285	chr20:47367833	0.30706	N	chr20:47384301	NA	intronic	.	PREX1	ENSG00000124126
rs2695996	chr12:105046891	-0.09021	N	N	4	intronic	.	CHST11	ENSG00000171310
rs556262031	chr21:34617629	-0.16656	N	chr21:34439889	NA	intronic	.	IFNAR2	ENSG00000159110
rs567498994	chr1:40856559	0.08151	N	chr1:40406715	NA	intronic	.	SMAP2	ENSG00000084070
rs10415976	chr19:941603	-0.20543	Y	chr19:836144	2b	intronic	.	ARID3A	ENSG00000116017
rs562214521	chr20:47400094	0.21244	N	chr20:47384301	NA	intronic	.	PREX1	ENSG00000124126
rs374456437	chr1:27154878	-0.10585	N	chr1:27100243	5	intronic	.	ZDHHC18	ENSG00000204160
rs183344393	chr6:25007320	-0.08362	N	N	3a	intronic	.	.	.
rs192033241	chr14:78075627	-0.16019	N	chr14:77939965	6	intronic	.	SPTLC2	ENSG00000100596
rs141636826	chr2:158278802	0.10651	N	chr2:158520905	5	intronic	.	CYTIP	ENSG00000115165
rs368138761	chr12:57864222	-0.12438	N	chr12:57493727	2b	exonic	nonsynonymous	GLI1	ENSG00000111087
rs151126983	chr8:130900100	-0.01218	N	chr8:130572110	5	intronic	.	FAM49B	ENSG00000153310
rs116344187	chr20:52226259	-0.14016	N	N	2b	intergenic	.	.	.
rs382379	chr4:2806909	-0.02655	N	chr4:3148276	5	intronic	.	SH3BP2	ENSG00000087266
rs561879918	chr4:40232655	-0.17629	N	N	NA	intronic	.	RHOH	ENSG00000168421
rs7192966	chr16:29753218	-0.04087	N	chr16:30082508	5	downstream	.	.	.
rs559024275	chr19:6480550	-0.05695	N	chr19:6671369	NA	intronic	.	DENND1C	ENSG00000205744
rs575679247	chr11:128607611	0.12262	N	chr11:128562098	NA	intronic	.	FLI1	ENSG00000151702
rs146068432	chr19:36400049	0.14821	N	N	4	upstream	.	.	.
rs146449530	chr22:24040507	-0.10856	N	chr22:24247310	5	exonic	nonsynonymous	RGL4	ENSG00000159496
rs150742191	chr9:117131425	0.15967	N	N	5	intronic	.	AKNA	ENSG00000106948
rs569903270	chr19:7409854	-0.20195	N	chr19:7415064	NA	intergenic	.	.	.
rs545330503	chr6:106533925	0.01099	N	chr6:106727215	NA	upstream	.	.	.
rs542552890	chr15:75086216	-0.06109	N	chr15:75361539	NA	intronic	.	CSK	ENSG00000103653
rs560640384	chr6:27870278	-0.01834	N	N	NA	intergenic	.	.	.
rs188907487	chr16:67581080	-0.13244	N	chr16:67377216	3a	downstream	.	.	.
rs532293571	chr16:67968910	0.30706	N	chr16:68138091	NA	intronic	.	PSMB10	ENSG00000205220
rs76150038	chr20:5585052	-0.19	N	N	6	exonic	nonsynonymous	GPCPD1	ENSG00000125772
rs529974468	chr11:2324147	0.31506	N	chr11:2320013	NA	exonic	nonsynonymous	TSPAN32	ENSG00000064201
rs4982222	chr14:35301997	-0.06388	N	chr14:35585629	7	intronic	.	BAZ1A	ENSG00000198604
rs4982221	chr14:35301093	-0.19971	Y	chr14:35585629	5	intronic	.	BAZ1A	ENSG00000198604
rs182233088	chr2:136888984	0.02575	N	chr2:136713108	5	intergenic	.	.	.
rs4982226	chr14:35325963	-0.03784	Y	chr14:35585629	3a	intronic	.	BAZ1A	ENSG00000198604
rs7833156	chr8:56849195	-0.0817	N	chr8:56800362	6	intronic	.	LYN	ENSG00000254087
rs7285559	chr22:22291020	-0.07716	N	chr22:21982249	4	intronic	.	PPM1F	ENSG00000100034
rs545666332	chr3:47013234	0.21244	N	chr3:47184055	NA	intronic	.	CCDC12	ENSG00000160799
rs188597522	chr7:139419236	-0.15936	N	chr7:139719439	7	intronic	.	HIPK2	ENSG00000064393
rs367628991	chr5:176737768	-0.0715	N	chr5:176792491	4	intronic	.	MXD3	ENSG00000213347
rs150930497	chr17:72462786	0.08986	N	chr17:72695211	4	UTR5	.	CD300A	ENSG00000167851
rs536960932	chr4:2805726	-0.02655	N	chr4:3148276	NA	intronic	.	SH3BP2	ENSG00000087266
rs114243652	chr3:183262858	-0.07336	N	chr3:183730295	2b	intronic	.	KLHL6	ENSG00000172578
rs528913551	chr5:76150332	0.06996	N	chr5:76058509	NA	intronic	.	S100Z	ENSG00000171643
rs545401609	chr1:113160720	0.1149	N	N	NA	intronic	.	ST7L	ENSG00000007341
rs566846082	chr3:196379569	0.04777	N	chr3:196501413	NA	intronic	.	NRROS	ENSG00000174004
rs73920550	chr19:1039625	0.2954	N	chr19:836144	2b	upstream;downstream	.	.	.
rs553776912	chr11:64632625	-0.06109	N	N	NA	intronic	.	EHD1	ENSG00000110047
rs185422890	chr11:48083274	-0.07402	N	chr11:47888036	4	intronic	.	PTPRJ	ENSG00000149177
rs28366163	chr6:31704804	-0.17477	N	N	4	UTR5	.	CLIC1	ENSG00000213719
rs182556978	chr15:101709741	-0.09404	N	chr15:102068658	5	intergenic	.	.	.
rs145359159	chr8:27199276	0.02874	N	chr8:27208126	7	intronic	.	PTK2B	ENSG00000120899
rs117804206	chr15:91428315	0.26229	N	chr15:91427692	5	exonic	nonsynonymous	FES	ENSG00000182511
rs548352171	chr17:76120861	0.21244	N	chr17:76257892	NA	exonic	nonsynonymous	TMC6	ENSG00000141524
rs553722419	chr12:105049160	-0.19593	N	N	NA	intronic	.	CHST11	ENSG00000171310
rs577580698	chr5:39194550	0.16767	N	N	NA	intronic	.	FYB	ENSG00000082074
rs77616840	chr11:67067846	-0.03097	N	chr11:66855593	5	intronic	.	ANKRD13D	ENSG00000172932
rs575573988	chr1:160547894	-0.00966	N	N	NA	intronic	.	CD84	ENSG00000066294
rs538320791	chr10:45875818	-0.14573	N	chr10:45915941	NA	intronic	.	ALOX5	ENSG00000012779
rs181719489	chr12:104858115	0.15967	N	N	4	intronic	.	CHST11	ENSG00000171310
rs148382334	chr17:73368105	-0.17715	N	chr17:73822598	4	intronic	.	GRB2	ENSG00000177885
rs568444147	chr4:2787093	0.00748	N	chr4:3148276	NA	intergenic	.	.	.
rs2838734	chr21:46329740	0.06985	N	N	5	intronic	.	ITGB2	ENSG00000160255
rs542577133	chr12:104855754	0.15967	N	N	NA	intronic	.	CHST11	ENSG00000171310
rs540344770	chr8:27209173	-0.07868	N	chr8:27208126	NA	intronic	.	PTK2B	ENSG00000120899
rs535133561	chr16:57076214	0.22505	N	chr16:57061189	NA	intronic	.	NLRC5	ENSG00000140853
rs570026189	chr20:47384098	0.15967	N	chr20:47384301	NA	intronic	.	PREX1	ENSG00000124126
rs534936061	chr1:26873378	0.12262	N	chr1:27100243	NA	exonic	nonsynonymous	RPS6KA1	ENSG00000117676
rs538580239	chr10:129847094	0.17574	N	N	NA	intronic	.	PTPRE	ENSG00000132334
rs150681764	chr1:40866799	0.03674	N	chr1:41356780	5	intronic	.	SMAP2	ENSG00000084070
rs114619383	chr6:36976722	-0.14573	N	chr6:36648816	5	exonic	nonsynonymous	FGD2	ENSG00000146192
rs369299324	chr11:67169532	-0.04142	N	chr11:66855593	4	upstream	.	.	.
rs534270190	chr11:118089272	-0.0921	N	chr11:118081270	NA	intronic	.	AMICA1	ENSG00000160593
rs186457187	chr1:15738732	0.02874	N	N	4	intronic	.	EFHD2	ENSG00000142634
rs587737629	chr3:50281618	0.13428	N	chr3:50160109	NA	intronic	.	GNAI2	ENSG00000114353
rs148846126	chr20:62705344	-0.09408	N	chr20:62693378	4	exonic	synonymous	RGS19	ENSG00000171700
rs574040762	chr5:39212972	-0.12835	N	N	NA	intronic	.	FYB	ENSG00000082074
rs375468516	chr18:43577703	-0.17469	N	chr18:43845269	5	intronic	.	PSTPIP2	ENSG00000152229
rs564005712	chr11:3854228	0.2289	N	N	NA	intronic	.	RHOG	ENSG00000177105
rs368990277	chr3:32450839	-0.08203	N	N	7	intronic	.	CMTM7	ENSG00000153551
rs527792595	chr1:198612392	0.0325	N	chr1:199000727	NA	intronic	.	PTPRC	ENSG00000081237
rs116644819	chr1:26616482	0.15359	N	chr1:27100243	4	intronic	.	UBXN11	ENSG00000158062
rs543731402	chr3:196397273	0.003	N	chr3:196501413	NA	intergenic	.	.	.
rs7251455	chr19:35495407	0.11556	N	N	4	intronic	.	GRAMD1A	ENSG00000089351
rs547195525	chr6:32634104	0.07785	N	N	NA	intronic	.	HLA-DQB1	ENSG00000179344
rs535123551	chr3:49760607	-0.18521	N	chr3:50160109	NA	intronic	.	GMPPB	ENSG00000173540
rs140519472	chr19:14551062	-0.08738	N	chr19:14499477	4	intronic	.	PKN1	ENSG00000123143
rs550963844	chr8:27239257	-0.05433	N	chr8:27208126	NA	intronic	.	PTK2B	ENSG00000120899
rs577449447	chr9:135230985	-0.22341	N	chr9:135589432	NA	upstream	.	.	.
rs374906004	chr22:50978598	-0.08872	N	chr22:50628937	5	intergenic	.	.	.
rs563158079	chr7:106506840	0.13279	N	chr7:106372219	NA	intronic	.	PIK3CG	ENSG00000105851
rs539361571	chr19:41084473	-0.15685	N	chr19:41214796	NA	intronic	.	SHKBP1	ENSG00000160410
rs115279986	chr10:129858255	0.08112	N	N	5	intronic	.	PTPRE	ENSG00000132334
rs187553686	chr9:117111261	-0.10434	N	N	4	intronic	.	AKNA	ENSG00000106948
rs371775211	chr17:4854630	-0.08046	N	chr17:5326162	4	intronic	.	ENO3	ENSG00000108515
rs138680740	chr6:31547999	-0.17622	N	N	4	downstream	.	.	.
rs565813924	chr21:42739872	-0.05658	N	N	NA	intronic	.	MX2	ENSG00000183486
rs539099620	chr14:91873203	0.15967	N	N	NA	intronic	.	CCDC88C	ENSG00000015133
rs189432473	chr7:45019253	0.27001	N	chr7:44811223	2a	upstream	.	.	.
rs564067630	chr17:29641492	-0.05818	N	N	NA	intronic	.	NF1	ENSG00000196712
rs553517712	chr2:202118059	0.07785	N	chr2:202112471	NA	intronic	.	CASP8	ENSG00000064012
rs77034517	chr11:73687615	-0.20587	N	N	4	intronic	.	UCP2	ENSG00000175567
rs555605420	chr3:32444549	0.16767	N	N	NA	intronic	.	CMTM7	ENSG00000153551
rs554175935	chr12:105121078	-0.07846	N	N	NA	intronic	.	CHST11	ENSG00000171310
rs2249932	chr6:31327161	-0.1897	N	N	7	intergenic	.	.	.
rs2249935	chr6:31327178	-0.1897	N	N	7	intergenic	.	.	.
rs533637709	chr1:27964644	-0.06232	N	chr1:28216736	NA	intergenic	.	.	.
rs185118209	chr15:65144384	-0.09369	N	chr15:64672002	6	intronic	.	PLEKHO2	ENSG00000241839
rs575032918	chr10:98479967	-0.18321	N	chr10:98978045	NA	intronic	.	PIK3AP1	ENSG00000155629
rs552112439	chr19:38908539	-0.15685	N	chr19:38554364	NA	intronic	.	RASGRP4	ENSG00000171777
rs185118202	chr5:39224559	-0.1268	N	N	4	intronic	.	FYB	ENSG00000082074
rs188632027	chr19:15574352	0.07785	N	N	5	intronic	.	RASAL3	ENSG00000105122
rs542031193	chr1:235114006	0.31506	N	chr1:234879890	NA	intergenic	.	.	.
rs544857528	chr11:64632808	-0.06109	N	N	NA	intronic	.	EHD1	ENSG00000110047
rs116551619	chr5:156536307	0.03635	N	chr5:156442784	4	upstream	.	HAVCR2	ENSG00000135077
rs544707466	chr6:24912926	-0.1748	N	N	NA	intronic	.	FAM65B	ENSG00000111913
rs543146198	chr16:57069410	0.14774	N	chr16:57061189	NA	intronic	.	NLRC5	ENSG00000140853
rs561074346	chr6:26422216	-0.12118	N	N	NA	ncRNA_intronic	.	.	.
rs76340292	chr5:57786339	-0.2005	N	chr5:57552464	4	upstream	.	.	.
rs533311902	chr7:44088295	0.13428	N	N	NA	intronic	.	DBNL	ENSG00000136279
rs118106713	chr13:50210445	-0.08534	N	chr13:50122681	4	intergenic	.	.	.
rs575277429	chr4:916584	-0.1774	N	chr4:702972	NA	intronic	.	GAK	ENSG00000178950
rs184276170	chr19:42380041	-0.18892	N	chr19:42767593	3a	intergenic	.	.	.
rs542251983	chr11:1875879	-0.00831	N	chr11:2320013	NA	intronic	.	LSP1	ENSG00000130592
rs551342739	chr20:48553197	-0.21832	N	chr20:48903034	NA	intronic	.	RNF114	ENSG00000124226
rs561368449	chr9:95795879	-0.04412	N	chr9:95684697	NA	intronic	.	FGD3	ENSG00000127084
rs140016733	chr12:105141120	-0.02945	N	N	6	intronic	.	CHST11	ENSG00000171310
rs546745755	chr14:93131080	0.07098	N	chr14:93103729	NA	intronic	.	RIN3	ENSG00000100599
rs543816046	chr5:171578329	0.18705	N	chr5:171931939	NA	intronic	.	STK10	ENSG00000072786
rs190663268	chr2:137139962	0.07637	N	chr2:136713108	4	intergenic	.	.	.
rs576690062	chr2:69035041	0.12262	N	chr2:68615546	NA	intronic	.	ARHGAP25	ENSG00000163219
rs141847432	chr19:35646639	0.21244	N	N	4	intronic	.	FXYD5	ENSG00000089327
rs571914074	chr8:27250752	-0.06504	N	chr8:27208126	NA	intronic	.	PTK2B	ENSG00000120899
rs577895356	chr6:35272743	-0.05433	N	chr6:35602972	NA	intronic	.	DEF6	ENSG00000023892
rs541675536	chr8:56798205	0.03201	N	chr8:56800362	NA	intronic	.	LYN	ENSG00000254087
rs561708237	chr14:92981632	0.21244	N	chr14:93103729	NA	intronic	.	RIN3	ENSG00000100599
rs553105434	chr1:167613749	0.12036	N	chr1:167600842	NA	intronic	.	RCSD1	ENSG00000198771
rs529000486	chr2:202098499	0.22524	N	chr2:202112471	NA	intronic	.	CASP8	ENSG00000064012
rs147867571	chr6:35999689	-0.11627	N	chr6:36353934	7	intronic	.	MAPK14	ENSG00000112062
rs200272097	chr6:26197232	-0.17477	N	N	4	exonic	synonymous	HIST1H3D	ENSG00000197409
rs144261996	chr11:61197910	-0.21832	N	chr11:61398595	3a	intronic	.	SDHAF2	ENSG00000167985
rs147666555	chr11:72425363	-0.00527	N	N	4	exonic	synonymous	ARAP1	ENSG00000186635
rs147745247	chr2:68590958	-0.19963	N	chr2:68615546	5	intergenic	.	.	.
rs551894116	chr16:28219828	-0.1071	N	chr16:28131510	NA	intronic	.	XPO6	ENSG00000169180
rs578083766	chr20:1447938	0.10081	N	chr20:1931001	NA	UTR5	.	NSFL1C	ENSG00000088833
rs190822540	chr7:38349761	-0.05798	N	N	5	intergenic	.	.	.
rs146721059	chr2:113932747	0.08151	N	chr2:113712407	2b	intronic	.	PSD4	ENSG00000125637
rs556584299	chr4:185395740	-0.06095	N	N	NA	upstream	.	.	.
rs528596096	chr12:104884992	-0.06774	N	N	NA	intronic	.	CHST11	ENSG00000171310
rs79351474	chr1:167601446	0.2289	N	chr1:167600842	3a	intronic	.	RCSD1	ENSG00000198771
rs150944762	chr11:128608353	0.12262	N	chr11:128562098	5	intronic	.	FLI1	ENSG00000151702
rs550901732	chr22:37880739	0.18507	N	chr22:37531436	NA	intronic	.	MFNG	ENSG00000100060
rs555640141	chr15:75502074	-0.03257	N	chr15:75361539	NA	intronic	.	C15orf39	ENSG00000167173
rs527607430	chr11:48018692	0.00748	N	chr11:47888036	NA	intronic	.	PTPRJ	ENSG00000149177
rs145026546	chr16:88768907	0.21244	N	chr16:88518569	3a	intronic	.	RNF166	ENSG00000158717
rs567419350	chr7:73630702	-0.0862	N	N	NA	intronic	.	LAT2	ENSG00000086730
rs4738464	chr8:56814652	-0.1826	N	chr8:56800362	4	intronic	.	LYN	ENSG00000254087
rs17885212	chr6:29911880	0.12262	N	chr6:29596242	4	intronic	.	HLA-A	ENSG00000206503
rs553905051	chr4:154444645	-0.17622	N	N	NA	intronic	.	KIAA0922	ENSG00000121210
rs73091417	chr3:53201613	0.06985	N	chr3:52873984	4	intronic	.	PRKCD	ENSG00000163932
rs190080688	chr12:47610570	-0.21456	N	N	4	intronic	.	PCED1B	ENSG00000179715
rs527298078	chr2:68603457	-0.14977	N	chr2:68615546	NA	intronic	.	PLEK	ENSG00000115956
rs566504409	chr14:93132110	0.16851	N	chr14:93103729	NA	intronic	.	RIN3	ENSG00000100599
rs552010694	chr4:8202809	0.21244	N	N	NA	intronic	.	SH3TC1	ENSG00000125089
rs544636776	chr2:197020956	-0.0922	N	chr2:196974333	NA	intronic	.	STK17B	ENSG00000081320
rs555138909	chr3:47008411	0.09524	N	chr3:47184055	NA	intronic	.	CCDC12	ENSG00000160799
rs568674014	chr7:38374476	0.07785	N	N	NA	intergenic	.	.	.
rs537952228	chr2:233934388	-0.12202	N	chr2:234115629	NA	intronic	.	.	.
rs192840733	chr22:37697312	0.2954	N	chr22:37258986	5	intronic	.	CYTH4	ENSG00000100055
rs568855390	chr1:202123585	-0.00718	N	N	NA	intronic	.	PTPN7	ENSG00000143851
rs538418735	chr6:146864798	-0.15691	N	N	NA	upstream	.	.	.
rs187406650	chr20:47338563	0.21244	N	chr20:47384301	4	intronic	.	PREX1	ENSG00000124126
rs565916081	chr2:69029422	-0.04232	N	chr2:68615546	NA	intronic	.	ARHGAP25	ENSG00000163219
rs114288805	chr1:161036367	0.18705	N	chr1:161188893	7	intronic	.	ARHGAP30	ENSG00000186517
rs534603401	chr2:182324849	-0.11876	N	chr2:182323665	NA	intronic	.	ITGA4	ENSG00000115232
rs561857806	chr1:28197067	-0.19598	N	chr1:28216736	NA	intergenic	.	.	.
rs184724786	chr15:75322810	-0.18558	N	chr15:75361539	4	intronic	.	PPCDC	ENSG00000138621
rs545578648	chr21:34578456	-0.06361	N	chr21:34439889	NA	intergenic	.	.	.
rs185680737	chr2:158296617	0.08348	N	chr2:158520905	2c	intronic	.	CYTIP	ENSG00000115165
rs569091481	chr16:57070376	-0.01245	N	chr16:57061189	NA	intronic	.	NLRC5	ENSG00000140853
rs538229932	chr5:171603665	0.18705	N	chr5:171931939	NA	intronic	.	STK10	ENSG00000072786
rs182351141	chr11:128566567	0.12262	N	chr11:128562098	4	intronic	.	FLI1	ENSG00000151702
rs538072017	chr4:154444501	-0.17622	N	N	NA	intronic	.	KIAA0922	ENSG00000121210
rs9842462	chr3:13457462	0.02874	N	N	5	intronic	.	NUP210	ENSG00000132182
rs376541782	chr11:64645964	-0.00419	N	N	4	UTR5	.	EHD1	ENSG00000110047
rs544557189	chr19:17862507	0.10597	N	chr19:17650608	NA	intronic	.	FCHO1	ENSG00000130475
rs2965129	chr19:45254002	0.21244	N	chr19:45149235	2b	intronic	.	BCL3	ENSG00000069399
rs184976139	chr11:48041628	0.10981	N	chr11:47888036	3a	intronic	.	PTPRJ	ENSG00000149177
rs3016804	chr11:104970895	-0.08872	N	N	3a	intronic	.	CARD17	ENSG00000255221
rs73163332	chr22:42178381	-0.05308	N	chr22:42418910	5	intronic	.	MEI1	ENSG00000167077
rs73163330	chr22:42177317	-0.20195	N	chr22:42418910	4	exonic	nonsynonymous	MEI1	ENSG00000167077
rs138454771	chr12:32111545	0.03184	N	chr12:32138924	4	upstream	.	.	.
rs535830857	chr19:18284028	0.1149	N	chr19:18398030	NA	upstream	.	.	.
rs142825500	chr17:80290273	-0.21005	N	N	4	intronic	.	SECTM1	ENSG00000141574
rs185134581	chr11:73097974	0.1149	N	chr11:72943483	5	intronic	.	RELT	ENSG00000054967
rs12982717	chr19:54901254	0.17247	N	N	2b	intergenic	.	.	.
rs191512633	chr17:42425716	-0.19755	N	chr17:41926126	2b	intronic	.	GRN	ENSG00000030582
rs527983480	chr22:17595145	-0.11242	N	chr22:17906176	NA	UTR3	.	IL17RA	ENSG00000177663
rs543922471	chr1:167647465	-0.11876	N	chr1:167600842	NA	intronic	.	RCSD1	ENSG00000198771
rs563124789	chr9:117128491	0.21244	N	N	NA	intronic	.	AKNA	ENSG00000106948
rs533267727	chr2:69001070	0.12262	N	chr2:68615546	NA	intronic	.	ARHGAP25	ENSG00000163219
rs556751666	chr5:171571260	0.15217	N	chr5:171931939	NA	intronic	.	STK10	ENSG00000072786
rs192931691	chr3:196378401	0.2954	N	chr3:196501413	2b	intronic	.	NRROS	ENSG00000174004
rs143877654	chr14:52776952	-0.19401	N	chr14:52618827	7	intergenic	.	.	.
rs188886597	chr4:185367030	0.02622	N	N	5	intronic	.	IRF2	ENSG00000168310
rs79368664	chr4:185333230	-0.07537	N	N	6	intronic	.	IRF2	ENSG00000168310
rs553319014	chr17:8854697	-0.14704	N	chr17:8784361	NA	intronic	.	PIK3R5	ENSG00000141506
rs182394487	chr10:70860521	-0.16705	N	chr10:70607580	2b	intronic	.	SRGN	ENSG00000122862
rs547244169	chr11:128645626	-0.20081	N	chr11:128562098	NA	intronic	.	FLI1	ENSG00000151702
rs537093006	chr9:95736763	-0.02949	N	chr9:95684697	NA	UTR5	.	FGD3	ENSG00000127084
rs115905447	chr1:40850751	0.02874	N	chr1:40406715	2b	intronic	.	SMAP2	ENSG00000084070
rs549379028	chr8:56883762	-0.08236	N	chr8:56800362	NA	intronic	.	LYN	ENSG00000254087
rs547180289	chr6:144537930	-0.20965	N	chr6:144441671	NA	intergenic	.	.	.
rs138778615	chr19:7702255	0.22524	N	chr19:7415064	4	intronic	.	STXBP2	ENSG00000076944
rs549498964	chr12:25209907	-0.18892	N	N	NA	intronic	.	LRMP	ENSG00000118308
rs183728028	chr10:45919333	-0.14553	N	chr10:45915941	5	intronic	.	ALOX5	ENSG00000012779
rs11659478	chr18:43650488	0.07785	N	chr18:43845269	6	intronic	.	PSTPIP2	ENSG00000152229
rs73541515	chr8:21769747	0.16767	N	chr8:21710741	4	exonic	nonsynonymous	DOK2	ENSG00000147443
rs73541514	chr8:21767173	0.06743	N	chr8:21710741	2b	exonic	synonymous	DOK2	ENSG00000147443
rs554818232	chr10:73526269	0.01708	N	chr10:73520632	NA	intronic	.	CDH23	ENSG00000107736
rs537708028	chr15:73076845	-0.14016	N	N	NA	ncRNA_exonic	.	.	.
rs140392095	chr7:106505915	0.08002	N	chr7:106372219	4	intronic	.	PIK3CG	ENSG00000105851
rs114727116	chr22:37696657	0.13392	N	chr22:37258986	5	intronic	.	CYTH4	ENSG00000100055
rs575891873	chr15:70392139	-0.06498	N	chr15:70379236	NA	intergenic	.	.	.
rs530771340	chr22:37634864	-0.00831	N	chr22:37258986	NA	intronic	.	RAC2	ENSG00000128340
rs871921	chr12:111115113	-0.01509	N	chr12:111589067	2b	intronic	.	HVCN1	ENSG00000122986
rs118150034	chr6:149802904	-0.02769	N	chr6:149793000	4	intronic	.	ZC3H12D	ENSG00000178199
rs569488390	chr10:135076495	0.06985	N	N	NA	UTR3	.	ADAM8	ENSG00000151651
rs537962497	chr9:95735593	0.01201	N	chr9:95684697	NA	intronic	.	FGD3	ENSG00000127084
rs553793200	chr8:27242366	-0.10471	N	chr8:27208126	NA	intronic	.	PTK2B	ENSG00000120899
rs186171778	chr5:49727375	-0.18892	N	chr5:49958363	4	intronic	.	EMB	ENSG00000170571
rs150209744	chr16:9053935	-0.01603	N	chr16:9059241	4	intronic	.	USP7	ENSG00000187555
rs553416803	chr2:202053470	-0.15344	N	chr2:202112471	NA	intronic	.	CASP10	ENSG00000003400
rs191800196	chr1:89739330	-0.13571	N	N	6	upstream	.	.	.
rs144184877	chr3:32434095	0.12579	N	N	4	intronic	.	CMTM7	ENSG00000153551
rs545420090	chr5:169730937	0.0062	N	chr5:169691627	NA	intergenic	.	.	.
rs565272348	chr1:202123560	-0.00718	N	N	NA	intronic	.	PTPN7	ENSG00000143851
rs181903732	chr19:8555371	0.05356	N	N	4	exonic	synonymous	PRAM1	ENSG00000133246
rs549307912	chr19:54883102	-0.1051	N	N	NA	upstream	.	.	.
rs151213404	chr6:167368677	0.18413	Y	chr6:167511766	3a	intronic	.	RNASET2	ENSG00000026297
rs142630556	chr12:105132656	0.15967	N	N	5	intronic	.	CHST11	ENSG00000171310
rs531710074	chr9:92113457	-0.10585	N	N	NA	intergenic	.	.	.
rs151031059	chr20:43620553	0.1149	N	N	7	intronic	.	STK4	ENSG00000101109
rs532986865	chr4:106076143	-0.16385	N	chr4:105806108	NA	intronic	.	TET2	ENSG00000168769
rs534373832	chr8:27222282	0.08151	N	chr8:27208126	NA	intronic	.	PTK2B	ENSG00000120899
rs138248642	chr16:81852439	-0.19644	N	chr16:81604251	4	intronic	.	PLCG2	ENSG00000197943
rs116371112	chr17:73382668	-0.05433	N	chr17:73822598	2b	intronic	.	GRB2	ENSG00000177885
rs545440043	chr12:105046930	-0.09021	N	N	NA	intronic	.	CHST11	ENSG00000171310
rs140673005	chr11:1902781	-0.00831	N	chr11:2320013	2a	exonic	nonsynonymous	LSP1	ENSG00000130592
rs58389683	chr8:142130779	-0.07769	N	chr8:142329460	2b	intergenic	.	.	.
rs8178435	chr21:34638017	0.18507	N	chr21:34439889	4	ncRNA_exonic	.	.	.
rs576661270	chr1:26864467	-0.03886	N	chr1:27100243	NA	intronic	.	RPS6KA1	ENSG00000117676
rs116520282	chr2:113944535	-0.08343	N	chr2:113712407	5	intronic	.	PSD4	ENSG00000125637
rs571984064	chr11:73694463	0.15359	N	N	NA	upstream	.	.	.
rs531886565	chr4:38860524	-0.20496	N	chr4:38677227	NA	intergenic	.	.	.
rs527808542	chr11:48025130	-0.11509	N	chr11:47888036	NA	intronic	.	PTPRJ	ENSG00000149177
rs35493521	chr6:29913830	0.12262	N	chr6:29596242	4	downstream	.	.	.
rs556789319	chr11:67174599	-0.00831	N	chr11:66855593	NA	intronic	.	TBC1D10C	ENSG00000175463
rs567907686	chr17:80416348	-0.00527	N	N	NA	UTR5	.	NARF	ENSG00000141562
rs138868557	chr12:109026746	0.02499	N	chr12:108721636	5	intronic	.	SELPLG	ENSG00000110876
rs532651006	chr3:32464980	0.16767	N	N	NA	intronic	.	CMTM7	ENSG00000153551
rs528397928	chr16:21638446	-0.01341	N	N	NA	intronic	.	METTL9	ENSG00000197006
rs148137635	chr14:93111188	-0.1173	N	chr14:93103729	5	intronic	.	RIN3	ENSG00000100599
rs146398714	chr2:68962012	0.23784	N	chr2:68615546	4	UTR5	.	ARHGAP25	ENSG00000163219
rs202033307	chr9:139927632	0.18413	N	chr9:139934107	3a	exonic	synonymous	C9orf139	ENSG00000180539
rs532477098	chr16:21656698	-0.02309	N	N	NA	intronic	.	METTL9	ENSG00000197006
rs550351480	chr14:93119820	0.32495	N	chr14:93103729	NA	intronic	.	RIN3	ENSG00000100599
rs567493622	chr9:92044011	-0.08469	N	chr9:91593290	NA	intronic	.	SEMA4D	ENSG00000187764
rs112485113	chr21:46327649	0.18705	N	N	4	intronic	.	ITGB2	ENSG00000160255
rs145764697	chr1:167649139	-0.04762	N	chr1:167600842	2b	intronic	.	RCSD1	ENSG00000198771
rs528778715	chr19:14490994	0.16767	N	chr19:14499477	NA	upstream	.	.	.
rs545858910	chr12:15115928	-0.10585	N	chr12:14622002	NA	intergenic	.	.	.
rs536445515	chr2:219080870	-0.17949	N	chr2:219212037	NA	upstream	.	.	.
rs376909286	chr15:65128654	0.16767	N	chr15:64672002	4	intergenic	.	.	.
rs184421151	chr3:47015555	0.11047	N	chr3:47184055	6	intronic	.	CCDC12	ENSG00000160799
rs141003832	chr17:80416482	-0.00527	N	N	4	intronic	.	NARF	ENSG00000141562
rs188475376	chr6:24998111	-0.18031	N	N	5	intronic	.	.	.
rs139593118	chr17:29635197	-0.00831	N	N	5	intronic	.	NF1	ENSG00000196712
rs184420207	chr15:77293709	0.05225	N	chr15:77313571	5	intronic	.	PSTPIP1	ENSG00000140368
rs539165743	chr22:17568410	0.25063	N	chr22:17906176	NA	intronic	.	IL17RA	ENSG00000177663
rs149686298	chr3:47015894	0.15967	N	chr3:47184055	3a	intronic	.	CCDC12	ENSG00000160799
rs2242240	chr8:21767275	0.06743	N	chr8:21710741	4	exonic	synonymous	DOK2	ENSG00000147443
rs2242241	chr8:21766881	0.06743	N	chr8:21710741	2b	exonic	nonsynonymous	DOK2	ENSG00000147443
rs10232341	chr7:139419105	-0.15936	N	chr7:139719439	7	intronic	.	HIPK2	ENSG00000064393
rs117581586	chr21:34584055	-0.15399	N	chr21:34439889	7	intergenic	.	.	.
rs573784656	chr11:313938	-0.12473	N	chr11:307961	NA	upstream	.	IFITM1	ENSG00000185885
rs558354093	chr20:43597745	-0.02093	N	N	NA	intronic	.	STK4	ENSG00000101109
rs560555526	chr6:106534632	-0.1364	N	chr6:106727215	NA	intronic	.	PRDM1	ENSG00000057657
rs184950883	chr20:47394930	0.1071	N	chr20:47384301	6	intronic	.	PREX1	ENSG00000124126
rs373764382	chr16:28508936	0.12262	N	chr16:28131510	5	exonic	synonymous	APOBR	ENSG00000184730
rs574678670	chr10:26737890	-0.10022	N	chr10:26741174	NA	intronic	.	APBB1IP	ENSG00000077420
rs571168128	chr1:12246237	0.14228	N	chr1:12246175	NA	intronic	.	TNFRSF1B	ENSG00000028137
rs549524463	chr17:76381495	0.10324	N	chr17:76257892	NA	intronic	.	PGS1	ENSG00000087157
rs72730506	chr15:75089210	-0.00831	N	chr15:75361539	5	intronic	.	CSK	ENSG00000103653
rs538281641	chr14:93147701	0.20734	N	chr14:93103729	NA	intronic	.	RIN3	ENSG00000100599
rs72730503	chr15:75086386	-0.06109	Y	chr15:75361539	3a	intronic	.	CSK	ENSG00000103653
rs2256974	chr6:31555392	0.08151	N	N	5	intronic	.	LST1	ENSG00000204482
rs560389293	chr6:29912522	0.12262	N	chr6:29596242	NA	intronic	.	HLA-A	ENSG00000206503
rs538516122	chr19:15575348	0.22524	N	N	NA	UTR5	.	RASAL3	ENSG00000105122
rs541001103	chr3:32437930	0.06809	N	N	NA	intronic	.	CMTM7	ENSG00000153551
rs189055835	chr7:50417644	0.18705	N	chr7:50313352	6	intronic	.	IKZF1	ENSG00000185811
rs571178819	chr11:612909	0.18195	N	chr11:307961	NA	intronic	.	IRF7	ENSG00000185507
rs530500068	chr6:167371351	0.03674	N	chr6:167511766	NA	intergenic	.	.	.
rs114148537	chr17:76114659	-0.12259	N	chr17:76257892	5	intronic	.	TMC6	ENSG00000141524
rs536973057	chr9:117102874	0.19835	N	N	NA	intronic	.	AKNA	ENSG00000106948
rs533377985	chr19:50004359	-0.09931	N	N	NA	upstream	.	.	.
rs116831662	chr20:47319334	-0.06522	N	chr20:47384301	4	intronic	.	PREX1	ENSG00000124126
rs188470470	chr5:169078003	0.18705	N	N	2b	intronic	.	DOCK2	ENSG00000134516
rs28732150	chr6:31583224	0.02622	N	N	4	intronic	.	AIF1	ENSG00000204472
rs1049388	chr11:3848373	0.2238	N	N	2b	UTR3	.	RHOG	ENSG00000177105
rs150564178	chr1:27951979	-0.01395	N	chr1:28216736	2b	intronic	.	FGR	ENSG00000000938
rs559767807	chr5:169713883	0.01217	N	chr5:169691627	NA	intronic	.	LCP2	ENSG00000043462
rs534818248	chr12:104991297	-0.0689	N	N	NA	intronic	.	CHST11	ENSG00000171310
rs541321786	chr3:32461687	0.02622	N	N	NA	intronic	.	CMTM7	ENSG00000153551
rs542072560	chr19:48759121	0.31506	N	chr19:49127490	NA	ncRNA_intronic	.	CARD8	ENSG00000105483
rs1285839	chr14:91877853	0.15967	N	N	4	intronic	.	CCDC88C	ENSG00000015133
rs1285838	chr14:91877512	0.15967	N	N	2b	intronic	.	CCDC88C	ENSG00000015133
rs187413280	chr16:88713295	0.00655	N	chr16:88518569	4	intronic	.	CYBA	ENSG00000051523
rs147637461	chr1:12243777	0.00239	N	chr1:12246175	4	intronic	.	TNFRSF1B	ENSG00000028137
rs12087554	chr1:25566919	-0.09539	N	chr1:25291010	3a	intergenic	.	.	.
rs537595789	chr5:43039763	0.17857	N	N	NA	exonic	nonsynonymous	ANXA2R	ENSG00000177721
rs1285832	chr14:91872560	0.15967	N	N	5	intronic	.	CCDC88C	ENSG00000015133
rs1285831	chr14:91871932	-0.16439	N	N	4	intronic	.	CCDC88C	ENSG00000015133
rs188206356	chr15:75398074	-0.20643	N	chr15:75361539	5	intergenic	.	.	.
rs1285837	chr14:91876669	0.15967	N	N	4	intronic	.	CCDC88C	ENSG00000015133
rs1285835	chr14:91873792	0.14774	N	N	4	intronic	.	CCDC88C	ENSG00000015133
rs74063208	chr1:31212338	0.17756	N	chr1:31231680	7	intronic	.	LAPTM5	ENSG00000162511
rs550997076	chr8:131019565	-0.04762	N	chr8:130572110	NA	intergenic	.	.	.
rs557048098	chr3:183264246	-0.07336	N	chr3:183730295	NA	intronic	.	KLHL6	ENSG00000172578
rs547804214	chr2:68959226	0.11325	N	chr2:68615546	NA	intergenic	.	.	.
rs57344327	chr19:54878828	-0.19944	N	N	5	intronic	.	.	.
rs542687138	chr9:135821017	-0.10962	N	chr9:135877278	NA	UTR5	.	.	.
rs73002612	chr19:8559028	0.0537	N	N	5	intronic	.	PRAM1	ENSG00000133246
rs528094902	chr15:63776307	-0.13624	N	chr15:63791228	NA	intergenic	.	.	.
rs576521476	chr8:130899656	-0.01218	N	chr8:130572110	NA	intronic	.	FAM49B	ENSG00000153310
rs543458453	chr5:176870922	-0.09277	N	chr5:176792491	NA	ncRNA_intronic	.	.	.
rs201709497	chr6:116784890	-0.20577	N	chr6:117260779	5	UTR3	.	FAM26F	ENSG00000188820
rs528203341	chr19:36230981	0.02508	N	N	NA	exonic	synonymous	IGFLR1	ENSG00000126246
rs536832765	chr6:27782061	-0.21349	N	N	NA	upstream;downstream	.	.	.
rs7528047	chr1:27671271	-0.22105	N	chr1:28109632	7	intronic	.	SYTL1	ENSG00000142765
rs369268137	chr14:91864906	0.15967	N	N	5	intronic	.	CCDC88C	ENSG00000015133
rs559811199	chr1:31235642	-0.11703	N	chr1:31231680	NA	intergenic	.	.	.
rs188122878	chr2:136897550	-0.21946	N	chr2:136713108	3a	intergenic	.	.	.
rs567484981	chr16:81830032	-0.19644	N	chr16:81604251	NA	intronic	.	PLCG2	ENSG00000197943
rs144893378	chr20:47424827	0.09222	N	chr20:47384301	2b	intronic	.	PREX1	ENSG00000124126
rs75269725	chr5:14593753	-0.01791	N	chr5:14610309	5	intronic	.	FAM105A	ENSG00000145569
rs536660054	chr11:117880600	0.16767	N	chr11:118081270	NA	intergenic	.	.	.
rs191358398	chr22:50981681	0.061	N	chr22:50628937	7	intergenic	.	.	.
rs369736709	chr15:75090295	-0.00831	N	chr15:75361539	3a	intronic	.	CSK	ENSG00000103653
rs546329716	chr15:55560299	-0.21832	N	N	NA	intronic	.	RAB27A	ENSG00000069974
rs150445995	chr22:50977914	0.22524	N	chr22:50628937	4	intergenic	.	.	.
rs548079217	chr19:35494463	0.15967	N	N	NA	intronic	.	GRAMD1A	ENSG00000089351
rs114887323	chr20:1447964	0.10081	N	chr20:1931001	2b	UTR5	.	NSFL1C	ENSG00000088833
rs540788826	chr1:15740706	0.02874	N	N	NA	intronic	.	EFHD2	ENSG00000142634
rs574961843	chr19:2073568	-0.14991	N	chr19:2127272	NA	intronic	.	MOB3A	ENSG00000172081
rs11792615	chr9:92137894	0.09431	N	N	5	intergenic	.	.	.
rs563178909	chr9:92139032	-0.05308	N	N	NA	intergenic	.	.	.
rs546967566	chr16:28194892	-0.15457	N	chr16:28131510	NA	intronic	.	XPO6	ENSG00000169180
rs192671819	chr10:73513811	0.2289	N	chr10:73520632	5	intronic	.	CDH23	ENSG00000107736
rs116548708	chr22:37682092	-0.03757	N	chr22:37258986	5	intronic	.	CYTH4	ENSG00000100055
rs565255831	chr2:234089155	-0.19567	N	chr2:234115629	NA	intronic	.	INPP5D	ENSG00000168918
rs189163490	chr17:16321038	0.12262	N	chr17:16156235	6	exonic	nonsynonymous	TRPV2	ENSG00000187688
rs375044280	chr5:156999218	-0.02966	N	chr5:156655015	5	intronic	.	ADAM19	ENSG00000135074
rs59870288	chr14:105528155	-0.02769	N	chr14:105637156	4	intronic	.	GPR132	ENSG00000183484
rs557951851	chr8:21765442	-0.09276	N	chr8:21710741	NA	downstream	.	.	.
rs534726957	chr9:92114994	-0.21327	N	N	NA	intergenic	.	.	.
rs542045015	chr4:2814064	0.26229	N	chr4:3148276	NA	UTR5	.	SH3BP2	ENSG00000087266
rs11695193	chr2:231090015	-0.08362	N	chr2:231161026	4	intronic	.	SP110	ENSG00000135899
rs76971248	chr6:30457283	0.07916	N	N	4	UTR5	.	HLA-E	ENSG00000204592
rs561357822	chr17:73839710	0.28967	N	chr17:73822598	NA	intronic	.	UNC13D	ENSG00000092929
rs146531199	chr5:131819189	0.05792	N	chr5:131705458	5	UTR3	.	IRF1	ENSG00000125347
rs9607435	chr22:37641268	-0.05308	N	chr22:37258986	3a	upstream	.	.	.
rs9607434	chr22:37636949	-0.00831	N	chr22:37258986	4	intronic	.	RAC2	ENSG00000128340
rs2871921	chr19:36232420	0.02508	Y	N	1d	intronic	.	IGFLR1	ENSG00000126246
rs532184518	chr12:104994721	0.05433	N	N	NA	intronic	.	CHST11	ENSG00000171310
rs9607431	chr22:37629938	-0.00831	N	chr22:37258986	4	intronic	.	RAC2	ENSG00000128340
rs192729806	chr17:29142430	-0.11908	N	N	7	intronic	.	CRLF3	ENSG00000176390
rs9607433	chr22:37630862	-0.00831	N	chr22:37258986	5	intronic	.	RAC2	ENSG00000128340
rs9607432	chr22:37630483	-0.00831	N	chr22:37258986	5	intronic	.	RAC2	ENSG00000128340
rs143837885	chr2:182173204	-0.18917	N	chr2:182323665	5	ncRNA_intronic	.	.	.
rs574139938	chr19:38916666	-0.15332	N	chr19:38554364	NA	intronic	.	RASGRP4	ENSG00000171777
rs191931892	chr6:6594108	-0.19127	N	N	5	ncRNA_intronic	.	LY86	ENSG00000112799
rs536251101	chr17:47296687	-0.03886	N	chr17:47488823	NA	intronic	.	ABI3	ENSG00000108798
rs182710503	chr7:104627929	-0.12084	N	N	7	ncRNA_exonic	.	.	.
rs76149425	chr1:167617822	0.01708	N	chr1:167600842	4	intronic	.	RCSD1	ENSG00000198771
rs549084702	chr15:65157954	-0.10558	N	chr15:64672002	NA	exonic	nonsynonymous	PLEKHO2	ENSG00000241839
rs10263267	chr7:43625024	-0.14289	N	N	4	intronic	.	STK17A	ENSG00000164543
rs72770706	chr9:134131750	0.18413	N	N	4	intergenic	.	.	.
rs187795273	chr8:134071873	0.06985	N	chr8:134103953	5	intronic	.	SLA	ENSG00000155926
rs187795270	chr22:50628853	0.04899	N	chr22:50628937	3a	intronic	.	TRABD	ENSG00000170638
rs535206920	chr11:3860792	0.17613	N	N	NA	intronic	.	RHOG	ENSG00000177105
rs573479133	chr16:74728284	-0.15933	N	chr16:75017513	NA	intronic	.	MLKL	ENSG00000168404
rs540378508	chr9:95733094	0.00335	N	chr9:95684697	NA	intronic	.	FGD3	ENSG00000127084
rs539450254	chr17:73319178	-0.12438	N	chr17:73801154	NA	intronic	.	GRB2	ENSG00000177885
rs563458164	chr6:31550033	-0.09975	N	N	NA	exonic	synonymous	LTB	ENSG00000227507
rs559675932	chr19:1129944	0.02238	N	chr19:836144	NA	intronic	.	SBNO2	ENSG00000064932
rs570639581	chr9:95739783	-0.05008	N	chr9:95684697	NA	intronic	.	FGD3	ENSG00000127084
rs186125403	chr22:50982289	-0.08744	N	chr22:50628937	7	intergenic	.	.	.
rs538538669	chr21:46339369	0.12262	N	N	NA	intronic	.	ITGB2	ENSG00000160255
rs189565504	chr19:1136671	-0.17006	N	chr19:836144	5	intronic	.	SBNO2	ENSG00000064932
rs551805724	chr22:22305087	-0.11627	N	chr22:21982249	NA	intronic	.	PPM1F	ENSG00000100034
rs566625294	chr5:100237562	-0.01642	N	chr5:100200910	NA	intronic	.	ST8SIA4	ENSG00000113532
rs112784269	chr2:136874346	-0.16335	N	chr2:136713108	2b	intronic	.	CXCR4	ENSG00000121966
rs149287734	chr6:31553175	0.16767	N	N	5	upstream	.	.	.
rs544996284	chr17:8864359	-0.07907	N	chr17:8784361	NA	intronic	.	PIK3R5	ENSG00000141506
rs535457814	chr11:64643302	-0.03569	N	N	NA	intronic	.	EHD1	ENSG00000110047
rs539956828	chr3:32440626	0.15967	N	N	NA	intronic	.	CMTM7	ENSG00000153551
rs188698201	chr6:31585263	-0.17085	N	N	7	downstream	.	.	.
rs577076944	chr4:154449242	-0.01603	N	N	NA	intronic	.	KIAA0922	ENSG00000121210
rs114208868	chr3:121378787	0.07785	N	chr3:121781723	4	intronic	.	HCLS1	ENSG00000180353
rs540580330	chr16:30106232	0.02874	N	chr16:30471109	NA	intronic	.	YPEL3	ENSG00000090238
rs9274384	chr6:32632635	-0.11722	N	N	4	exonic	nonsynonymous	HLA-DQB1	ENSG00000179344
rs189647325	chr1:28210307	0.00655	N	chr1:28216736	3a	intronic	.	THEMIS2	ENSG00000130775
rs116228352	chr8:27243095	-0.05995	N	chr8:27208126	5	intronic	.	PTK2B	ENSG00000120899
rs28582538	chr12:123921897	-0.02239	N	chr12:124019055	5	upstream	.	.	.
rs189805566	chr5:1514439	-0.20668	N	chr5:1313242	5	intronic	.	LPCAT1	ENSG00000153395
rs534311268	chr1:235112568	0.01446	N	chr1:234879890	NA	intergenic	.	.	.
rs116181658	chr15:75084500	0.00335	N	chr15:75361539	5	intronic	.	CSK	ENSG00000103653
rs564998653	chr2:233939254	0.12262	N	chr2:234115629	NA	intronic	.	.	.
rs190948052	chr6:159465525	-0.07989	N	chr6:159469512	5	intronic	.	TAGAP	ENSG00000164691
rs569213954	chr4:40207537	-0.12473	N	N	NA	intronic	.	RHOH	ENSG00000168421
rs542122549	chr16:27332326	-0.07338	N	chr16:27356398	NA	intronic	.	IL4R	ENSG00000077238
rs2280461	chr17:1530271	-0.07161	N	chr17:2014984	2b	intronic	.	SLC43A2	ENSG00000167703
rs575217513	chr15:77300909	0.10297	N	chr15:77313571	NA	intronic	.	PSTPIP1	ENSG00000140368
rs553741340	chr14:93111106	-0.1173	N	chr14:93103729	NA	intronic	.	RIN3	ENSG00000100599
rs6734183	chr2:69006738	-0.01322	N	chr2:68615546	5	intronic	.	ARHGAP25	ENSG00000163219
rs182307311	chr1:47044908	-0.19541	N	N	4	intronic	.	MKNK1	ENSG00000079277
rs573651219	chr11:67177828	-0.03164	N	chr11:66855593	NA	downstream	.	.	.
rs527802386	chr22:30661767	-0.16705	N	chr22:30238074	NA	intronic	.	OSM	ENSG00000099985
rs534111814	chr19:42053192	-0.05308	N	N	NA	intergenic	.	.	.
rs527525098	chr19:18285484	0.08002	N	chr19:18398030	NA	intronic	.	IFI30	ENSG00000216490
rs560218157	chr1:198663180	-0.04733	N	chr1:199000727	NA	exonic	nonsynonymous	PTPRC	ENSG00000081237
rs146595508	chr1:167619734	0.01708	N	chr1:167600842	3a	intronic	.	RCSD1	ENSG00000198771
rs114228729	chr19:48744386	0.10363	N	chr19:49127490	5	intronic	.	CARD8	ENSG00000105483
rs550327895	chr17:28047971	0.00083	N	chr17:28059970	NA	intronic	.	SSH2	ENSG00000141298
rs145327734	chr6:137546392	-0.13526	N	chr6:137082948	4	intergenic	.	.	.
rs551846848	chr6:30648733	0.15967	N	N	NA	intronic	.	PPP1R18	ENSG00000146112
rs569120071	chr6:159465039	0.10238	N	chr6:159469512	NA	exonic	nonsynonymous	TAGAP	ENSG00000164691
rs137860505	chr19:41086723	-0.19733	N	chr19:41214796	6	exonic	nonsynonymous	SHKBP1	ENSG00000160410
rs576299264	chr11:128623006	0.12262	N	chr11:128562098	NA	intronic	.	FLI1	ENSG00000151702
rs558947479	chr1:26647465	0.13428	N	chr1:27100243	NA	downstream	.	.	.
rs189415717	chr7:99995464	-0.2238	N	chr7:100278657	2b	intronic	.	PILRA	ENSG00000085514
rs77070569	chr2:69014097	-0.07792	N	chr2:68615546	5	intronic	.	ARHGAP25	ENSG00000163219
rs572980589	chr10:97803316	-0.17721	N	N	NA	ncRNA_intronic	.	CCNJ	ENSG00000107443
rs561304152	chr20:62205052	0.1149	N	chr20:62693378	NA	intronic	.	.	.
rs373306002	chr2:233971724	-0.20081	N	chr2:234115629	5	intronic	.	.	.
rs75906516	chr11:48024744	-0.10999	N	chr11:47888036	7	intronic	.	PTPRJ	ENSG00000149177
rs543188075	chr17:43310548	0.14801	N	chr17:43488792	NA	intronic	.	FMNL1	ENSG00000184922
rs552611682	chr3:183231467	0.16834	N	chr3:183730295	NA	intronic	.	KLHL6	ENSG00000172578
rs535404731	chr2:175499229	0.18413	N	N	NA	intronic	.	WIPF1	ENSG00000115935
rs149039709	chr11:613087	0.18195	N	chr11:307961	4	exonic	nonsynonymous	IRF7	ENSG00000185507
rs531568888	chr17:26874135	-0.16152	N	N	NA	UTR3	.	UNC119	ENSG00000109103
rs12634583	chr3:50285609	0.13428	N	chr3:50160109	6	intronic	.	GNAI2	ENSG00000114353
rs556417210	chr1:206641188	-0.07759	N	chr1:206968955	NA	intergenic	.	.	.
rs140372036	chr20:47433063	0.09497	N	chr20:47384301	4	intronic	.	PREX1	ENSG00000124126
rs539232715	chr16:4401257	0.26229	N	chr16:4476089	NA	UTR5	.	CORO7-PAM16	ENSG00000103426
rs542678235	chr1:161036327	0.18705	N	chr1:161188893	NA	intronic	.	ARHGAP30	ENSG00000186517
rs538680999	chr10:26762613	-0.04981	N	chr10:26741174	NA	intronic	.	APBB1IP	ENSG00000077420
rs148770596	chr1:203260640	-0.17751	N	chr1:203658782	4	intergenic	.	.	.
rs572050518	chr11:67809097	0.21244	N	N	NA	intronic	.	TCIRG1	ENSG00000110719
rs549259654	chr15:81605378	0.01708	N	N	NA	UTR3	.	STARD5	ENSG00000172345
rs561293520	chr4:185378133	-0.02298	N	N	NA	intronic	.	IRF2	ENSG00000168310
rs568177413	chr4:1725831	0.02874	N	chr4:1392789	NA	intronic	.	TACC3	ENSG00000013810
rs561016301	chr20:35274869	-0.18019	N	N	NA	upstream	.	.	.
rs185482031	chr2:175500534	-0.16352	N	N	4	intronic	.	WIPF1	ENSG00000115935
rs536023505	chr1:111414984	0.16767	N	chr1:111348029	NA	intronic	.	.	.
rs143941198	chr3:14469748	0.21244	N	N	4	intronic	.	SLC6A6	ENSG00000131389
rs551465340	chr6:24919530	0.02508	N	N	NA	intronic	.	FAM65B	ENSG00000111913
rs148674031	chr2:69022906	-0.05732	N	chr2:68615546	7	intronic	.	ARHGAP25	ENSG00000163219
rs537449416	chr2:202117912	0.07785	N	chr2:202112471	NA	intronic	.	CASP8	ENSG00000064012
rs547585908	chr4:185366522	0.02622	N	N	NA	intronic	.	IRF2	ENSG00000168310
rs576335280	chr1:12249319	0.02176	N	chr1:12246175	NA	intronic	.	TNFRSF1B	ENSG00000028137
rs573710237	chr21:34755069	-0.02769	N	chr21:34439889	NA	intergenic	.	.	.
rs190672871	chr15:77293328	0.05225	N	chr15:77313571	7	intronic	.	PSTPIP1	ENSG00000140368
rs527914440	chr17:73335496	-0.02113	N	chr17:73822598	NA	intronic	.	GRB2	ENSG00000177885
rs553509035	chr16:50716975	0.07785	N	chr16:50663477	NA	intergenic	.	.	.
rs377530638	chr5:131794953	-0.20279	N	chr5:131705458	4	ncRNA_intronic	.	.	.
rs570347148	chr16:3125135	0.03035	N	chr16:3521071	NA	intergenic	.	.	.
rs573319043	chr3:14452660	0.35983	N	N	NA	intronic	.	SLC6A6	ENSG00000131389
rs183712736	chr16:28152943	0.06742	N	chr16:28131510	4	intronic	.	XPO6	ENSG00000169180
rs539995885	chr1:167640651	0.01681	N	chr1:167600842	NA	intronic	.	RCSD1	ENSG00000198771
rs7282308	chr21:15895459	0.17094	N	chr21:16371102	5	intronic	.	SAMSN1	ENSG00000155307
rs12459300	chr19:18227847	-0.08742	N	chr19:18398030	5	intronic	.	MAST3	ENSG00000099308
rs187768991	chr15:77279230	-0.14196	N	chr15:77313571	5	intergenic	.	.	.
rs539663150	chr4:38805362	-0.00831	N	chr4:38677227	NA	intronic	.	TLR1	ENSG00000174125
rs114123387	chr8:56811361	-0.12713	N	chr8:56800362	5	intronic	.	LYN	ENSG00000254087
rs560367386	chr9:117133879	0.15967	N	N	NA	intronic	.	AKNA	ENSG00000106948
rs553191865	chr7:139421546	-0.21723	N	chr7:139719439	NA	intronic	.	HIPK2	ENSG00000064393
rs184986628	chr17:76378603	0.10324	N	chr17:76257892	4	intronic	.	PGS1	ENSG00000087157
rs114412646	chr19:8560418	0.0537	N	N	4	intronic	.	PRAM1	ENSG00000133246
rs552151813	chr3:46448601	0.16767	N	chr3:46418689	NA	upstream	.	.	.
rs566496523	chr9:77724143	-0.14704	N	N	NA	intronic	.	OSTF1	ENSG00000134996
rs538735342	chr20:47408524	0.01466	N	chr20:47384301	NA	intronic	.	PREX1	ENSG00000124126
rs375848398	chr2:197030010	-0.01322	N	chr2:196974333	4	intronic	.	STK17B	ENSG00000081320
rs574728610	chr2:113937454	0.08151	N	chr2:113712407	NA	intronic	.	PSD4	ENSG00000125637
rs539201553	chr10:73506953	0.18413	N	chr10:73520632	NA	intronic	.	CDH23	ENSG00000107736
rs571817719	chr14:35326344	0.02686	N	chr14:35585629	NA	intronic	.	BAZ1A	ENSG00000198604
rs372534026	chr1:160808388	-0.21129	N	chr1:161188893	4	intronic	.	CD244	ENSG00000122223
rs577514381	chr17:76383209	0.003	N	chr17:76257892	NA	intronic	.	PGS1	ENSG00000087157
rs78326054	chr5:39208251	0.00748	N	N	5	intronic	.	FYB	ENSG00000082074
rs61742148	chr11:64645595	0.04763	N	N	4	exonic	synonymous	EHD1	ENSG00000110047
rs4255988	chr2:68977178	-0.02683	N	chr2:68615546	7	intronic	.	ARHGAP25	ENSG00000163219
rs58086909	chr14:93148335	-0.14654	N	chr14:93103729	7	intronic	.	RIN3	ENSG00000100599
rs533965675	chr16:29752833	0.00324	N	chr16:30082508	NA	downstream	.	.	.
rs8051178	chr16:57118358	0.15359	N	chr16:57061189	4	downstream	.	.	.
rs558661546	chr17:26874237	-0.16152	N	N	NA	UTR3	.	UNC119	ENSG00000109103
rs146314665	chr11:117883432	0.0062	N	chr11:118081270	3a	intergenic	.	.	.
rs41292378	chr16:30390677	-0.01603	N	chr16:30471109	4	intronic	.	2020-09-01	ENSG00000180096
rs533926737	chr2:192542047	0.26229	N	chr2:192522423	NA	upstream	.	.	.
rs548072232	chr16:31213373	0.14125	N	chr16:31015877	NA	ncRNA_intronic	.	PYCARD	ENSG00000103490
rs538348546	chr1:192130014	-0.1826	N	N	NA	intronic	.	RGS18	ENSG00000150681
rs145449692	chr5:169080839	0.18705	N	N	6	intronic	.	DOCK2	ENSG00000134516
rs572824458	chr5:169068260	-0.04903	N	N	NA	intronic	.	DOCK2	ENSG00000134516
rs150123282	chr17:47816637	-0.21832	N	chr17:47488823	4	intronic	.	FAM117A	ENSG00000121104
rs281862010	chr6:32632890	-0.08234	N	N	3a	intronic	.	HLA-DQB1	ENSG00000179344
rs559965860	chr8:144636578	-0.08738	N	chr8:144626721	NA	intronic	.	GSDMD	ENSG00000104518
rs146998467	chr17:76116857	-0.04535	N	chr17:76257892	4	exonic	nonsynonymous	TMC6	ENSG00000141524
rs187607824	chr11:5712587	0.16767	N	N	5	intronic	.	TRIM22	ENSG00000132274
rs554369297	chr21:46952491	-0.13781	N	N	NA	intronic	.	SLC19A1	ENSG00000173638
rs537877717	chr17:8845841	-0.12384	N	chr17:8784361	NA	intronic	.	PIK3R5	ENSG00000141506
rs530119277	chr20:47333323	0.15967	N	chr20:47384301	NA	intronic	.	PREX1	ENSG00000124126
rs541445640	chr6:167370242	0.04763	N	chr6:167511766	NA	upstream	.	.	.
rs565094715	chr20:43614268	0.14774	N	N	NA	intronic	.	STK4	ENSG00000101109
rs565200521	chr2:68613418	-0.15487	N	chr2:68615546	NA	intronic	.	PLEK	ENSG00000115956
rs577643021	chr1:158255812	-0.21287	N	chr1:158586966	NA	intergenic	.	.	.
rs557441118	chr14:70097556	-0.1951	N	chr14:69840902	NA	intronic	.	KIAA0247	ENSG00000100647
rs139470778	chr22:37707399	0.13392	N	chr22:37258986	4	intronic	.	CYTH4	ENSG00000100055
rs557167833	chr5:76150039	0.06996	N	chr5:76058509	NA	intronic	.	S100Z	ENSG00000171643
rs189528964	chr1:47082137	0.1149	N	N	3a	intronic	.	MOB3C	ENSG00000142961
rs186918449	chr19:39816521	-0.22065	N	chr19:39942569	5	intergenic	.	.	.
rs569326081	chr3:101655264	-0.08872	N	chr3:101267385	NA	intergenic	.	.	.
rs140552628	chr1:198653499	0.12357	N	chr1:199000727	6	intronic	.	PTPRC	ENSG00000081237
rs116595713	chr11:67040234	0.0863	N	chr11:66855593	4	intronic	.	ADRBK1	ENSG00000173020
rs545138125	chr5:169075366	0.18705	N	N	NA	intronic	.	DOCK2	ENSG00000134516
rs376911688	chr14:93127249	0.21244	N	chr14:93103729	5	intronic	.	RIN3	ENSG00000100599
rs563626932	chr11:128615050	0.06475	N	chr11:128562098	NA	intronic	.	FLI1	ENSG00000151702
rs566638785	chr5:171615715	0.10654	N	chr5:171931939	NA	upstream	.	.	.
rs561786954	chr20:47442677	0.1149	N	chr20:47384301	NA	intronic	.	PREX1	ENSG00000124126
rs78947529	chr15:77310445	0.05225	N	chr15:77313571	5	intronic	.	PSTPIP1	ENSG00000140368
rs549086393	chr6:29913184	0.12262	N	chr6:29596242	NA	intronic	.	HLA-A	ENSG00000206503
rs190829711	chr6:41905557	0.21723	N	chr6:42037348	4	intronic	.	CCND3	ENSG00000112576
rs191337179	chr1:26642564	0.14228	N	chr1:27100243	5	intronic	.	UBXN11	ENSG00000158062
rs587728671	chr3:50297160	0.12019	N	chr3:50160109	NA	downstream	.	.	.
rs553775918	chr9:95876209	-0.21869	N	chr9:95684697	NA	downstream	.	.	.
rs563151023	chr20:1446797	0.09524	N	chr20:1931001	NA	intronic	.	NSFL1C	ENSG00000088833
rs548880814	chr6:31169850	0.05612	N	N	NA	ncRNA_intronic	.	.	.
rs143538877	chr15:89181570	-0.05823	N	N	2c	intronic	.	.	.
rs186335996	chr10:73510987	0.08151	N	chr10:73520632	5	UTR3	.	CDH23	ENSG00000107736
rs528881132	chr9:117131469	0.15967	N	N	NA	intronic	.	AKNA	ENSG00000106948
rs192729148	chr2:197029218	-0.01322	N	chr2:196974333	5	intronic	.	STK17B	ENSG00000081320
rs140643635	chr16:84644745	-0.19616	N	chr16:84581684	2b	intronic	.	COTL1	ENSG00000103187
rs185995201	chr1:161031992	-0.09247	N	chr1:161188893	6	intronic	.	ARHGAP30	ENSG00000186517
rs73690104	chr7:43687092	-0.00181	N	N	4	intronic	.	COA1	ENSG00000106603
rs539672518	chr19:46020216	-0.05499	N	chr19:45766729	NA	intronic	.	VASP	ENSG00000125753
rs143021773	chr12:104850752	0.01085	N	N	2b	UTR5	.	CHST11	ENSG00000171310
rs541475163	chr11:2320602	0.18705	N	chr11:2320013	NA	intronic	.	C11orf21	ENSG00000110665
rs539287513	chr19:54886952	-0.05796	N	N	NA	intergenic	.	.	.
rs76804831	chr6:27113036	-0.01603	N	N	4	intronic	.	HIST1H2BK	ENSG00000197903
rs149373764	chr1:12253640	0.02686	N	chr1:12246175	5	intronic	.	TNFRSF1B	ENSG00000028137
rs577102620	chr5:156970643	-0.20146	N	chr5:156655015	NA	intronic	.	ADAM19	ENSG00000135074
rs550283028	chr17:8859025	-0.12384	N	chr17:8784361	NA	intronic	.	PIK3R5	ENSG00000141506
rs944700	chr9:35109949	0.01466	N	N	1f	intronic	.	FAM214B	ENSG00000005238
rs193248599	chr1:198628746	0.21244	N	chr1:199000727	7	intronic	.	PTPRC	ENSG00000081237
rs137863058	chr1:167631349	-0.1071	N	chr1:167600842	2b	intronic	.	RCSD1	ENSG00000198771
rs543240567	chr19:10450884	0.01135	N	chr19:10666450	NA	upstream	.	.	.
rs1890131	chr1:167597473	0.19673	N	chr1:167600842	4	intergenic	.	.	.
rs190915333	chr12:15112341	0.00258	N	chr12:14622002	3a	intronic	.	ARHGDIB	ENSG00000111348
rs551081963	chr19:11708692	-0.15181	N	chr19:11921021	NA	intronic	.	ZNF627	ENSG00000198551
rs542164386	chr16:57023710	0.08951	N	chr16:57061189	NA	intergenic	.	NLRC5	ENSG00000140853
rs553523313	chr11:326452	-0.12473	N	chr11:307961	NA	intergenic	.	.	.
rs115407597	chr9:95893094	-0.11627	N	chr9:95684697	5	intronic	.	NINJ1	ENSG00000131669
rs12827945	chr12:104991559	-0.08151	N	N	2b	intronic	.	CHST11	ENSG00000171310
rs559696185	chr5:131836766	0.0062	N	chr5:131705458	NA	intergenic	.	.	.
rs548549988	chr4:8201961	0.21244	N	N	NA	intronic	.	SH3TC1	ENSG00000125089
rs572335122	chr17:28055421	-0.17912	N	chr17:28059970	NA	intronic	.	SSH2	ENSG00000141298
rs149863120	chr6:149805904	-0.02769	N	chr6:149793000	4	intronic	.	ZC3H12D	ENSG00000178199
rs539693561	chr11:47395398	-0.09369	N	chr11:47454152	NA	intronic	.	SPI1	ENSG00000066336
rs186252343	chr17:25959927	0.12262	N	chr17:25848196	4	intronic	.	LGALS9	ENSG00000168961
rs544576580	chr8:27205098	-0.20125	N	chr8:27208126	NA	intronic	.	PTK2B	ENSG00000120899
rs182590983	chr12:109012325	-0.01603	N	chr12:108721636	4	intergenic	.	.	.
rs111907805	chr17:76117001	-0.04535	N	chr17:76257892	4	intronic	.	TMC6	ENSG00000141524
rs183452915	chr16:31214588	-0.10471	N	chr16:31015877	5	ncRNA_exonic	.	.	.
rs560680752	chr19:51875032	0.03674	N	chr19:52314161	NA	exonic	synonymous	NKG7	ENSG00000105374
rs546901775	chr22:37635631	-0.00831	N	chr22:37258986	NA	intronic	.	RAC2	ENSG00000128340
rs58082107	chr19:35497963	-0.19796	N	N	2b	intronic	.	GRAMD1A	ENSG00000089351
rs564906717	chr16:84633914	-0.01603	N	chr16:84581684	NA	intronic	.	COTL1	ENSG00000103187
rs141645862	chr14:93115487	0.21244	N	chr14:93103729	5	intronic	.	RIN3	ENSG00000100599
rs150696967	chr19:14886775	-0.05134	N	chr19:14499477	2b	intronic	.	EMR2	ENSG00000127507
rs114450931	chr17:74490510	0.02508	N	chr17:74710128	6	intronic	.	RHBDF2	ENSG00000129667
rs369763946	chr11:63979684	-0.12206	N	chr11:63974995	2b	intronic	.	FERMT3	ENSG00000149781
rs530999506	chr1:198642974	-0.0322	N	chr1:199000727	NA	intronic	.	PTPRC	ENSG00000081237
rs555673848	chr6:167368642	0.18413	N	chr6:167511766	NA	intronic	.	RNASET2	ENSG00000026297
rs73321981	chr5:169721291	0.01217	N	chr5:169691627	5	intronic	.	LCP2	ENSG00000043462
rs75399055	chr1:9706083	-0.19963	N	chr1:9713500	6	intergenic	.	.	.
rs530800401	chr1:160652451	-0.14557	N	N	NA	intronic	.	CD48	ENSG00000117091
rs572587146	chr8:142129651	-0.07769	N	chr8:142329460	NA	intergenic	.	.	.
rs6889802	chr5:171543728	0.18705	N	chr5:171931939	7	intronic	.	STK10	ENSG00000072786
rs529441687	chr11:48050351	0.16767	N	chr11:47888036	NA	intronic	.	PTPRJ	ENSG00000149177
rs567136894	chr19:35497749	-0.19287	N	N	NA	intronic	.	GRAMD1A	ENSG00000089351
rs531069114	chr14:70095615	-0.19	N	chr14:69840902	NA	intronic	.	KIAA0247	ENSG00000100647
rs528859078	chr6:24932782	-0.04538	N	N	NA	intronic	.	FAM65B	ENSG00000111913
rs368090627	chr1:9736819	0.06009	N	chr1:9713500	5	ncRNA_intronic	.	PIK3CD	ENSG00000171608
rs572865467	chr11:65405603	0.26229	N	chr11:65705432	NA	UTR5	.	SIPA1	ENSG00000213445
rs555031927	chr8:21766675	0.06743	N	chr8:21710741	NA	UTR3	.	DOK2	ENSG00000147443
rs144583220	chr1:9705934	-0.19963	N	chr1:9713500	6	intergenic	.	.	.
rs546139859	chr19:909886	-0.08046	N	chr19:836144	NA	intronic	.	R3HDM4	ENSG00000198858
rs11919568	chr3:14471838	0.21244	N	N	4	intronic	.	SLC6A6	ENSG00000131389
rs557612023	chr5:118676577	-0.20571	N	chr5:118729327	NA	intronic	.	TNFAIP8	ENSG00000145779
rs543765501	chr16:57095968	-0.03435	N	chr16:57061189	NA	intronic	.	NLRC5	ENSG00000140853
rs140287899	chr20:47345516	0.01874	N	chr20:47384301	4	intronic	.	PREX1	ENSG00000124126
rs536321858	chr1:27952665	0.17361	N	chr1:28216736	NA	UTR5	.	FGR	ENSG00000000938
rs76354323	chr14:92998134	0.02622	N	chr14:93103729	3a	intronic	.	RIN3	ENSG00000100599
rs78335810	chr8:27182703	-0.17622	N	chr8:27208126	4	intronic	.	PTK2B	ENSG00000120899
rs545030984	chr21:40375612	-0.21186	N	chr21:39878982	NA	intergenic	.	.	.
rs578042838	chr17:72474551	-0.12146	N	chr17:72695211	NA	intronic	.	CD300A	ENSG00000167851
rs354715	chr2:143890615	-0.14415	N	chr2:144328534	6	intronic	.	ARHGAP15	ENSG00000075884
rs354714	chr2:143889749	-0.00831	N	chr2:144328534	7	intronic	.	ARHGAP15	ENSG00000075884
rs568004445	chr19:10450569	0.15874	N	chr19:10666450	NA	upstream	.	.	.
rs354716	chr2:143890639	-0.14415	N	chr2:144328534	6	intronic	.	ARHGAP15	ENSG00000075884
rs74405109	chr11:128594177	0.12262	N	chr11:128562098	5	intronic	.	FLI1	ENSG00000151702
rs354713	chr2:143889304	-0.00831	N	chr2:144328534	5	intronic	.	ARHGAP15	ENSG00000075884
rs552032508	chr10:26776260	-0.06805	N	chr10:26741174	NA	intronic	.	APBB1IP	ENSG00000077420
rs2559643	chr12:105037956	0.30706	N	N	3a	intronic	.	CHST11	ENSG00000171310
rs148190595	chr5:39274459	0.0062	N	N	5	intergenic	.	.	.
rs191910190	chr7:139422193	-0.21723	N	chr7:139719439	6	intronic	.	HIPK2	ENSG00000064393
rs564059139	chr20:43602084	-0.07218	N	N	NA	intronic	.	STK4	ENSG00000101109
rs529545221	chr9:139927837	0.18413	N	chr9:139934107	NA	intronic	.	C9orf139	ENSG00000180539
rs552997365	chr1:235148028	0.15359	N	chr1:234879890	NA	intergenic	.	.	.
rs543169449	chr19:14492998	0.32767	N	chr19:14499477	NA	intronic	.	CD97	ENSG00000123146
rs569999269	chr9:100872186	-0.2154	N	N	NA	exonic	synonymous	TRIM14	ENSG00000106785
rs549338144	chr19:14491855	0.31506	N	chr19:14499477	NA	upstream	.	.	.
rs149008824	chr21:46347973	0.14228	N	N	2b	ncRNA_exonic	.	ITGB2	ENSG00000160255
rs73619529	chr10:6390492	-0.1364	N	chr10:6101129	4	intergenic	.	.	.
rs564143602	chr6:24930479	0.07785	N	N	NA	intronic	.	FAM65B	ENSG00000111913
rs567892601	chr5:169721301	0.01217	N	chr5:169691627	NA	intronic	.	LCP2	ENSG00000043462
rs572080753	chr5:157002494	0.08951	N	chr5:156655015	NA	intronic	.	ADAM19	ENSG00000135074
rs537662352	chr11:128605940	0.12262	N	chr11:128562098	NA	intronic	.	FLI1	ENSG00000151702
rs531777627	chr16:84628475	0.17613	N	chr16:84581684	NA	intronic	.	COTL1	ENSG00000103187
rs547313017	chr4:1727977	-0.13594	N	chr4:1392789	NA	intronic	.	TACC3	ENSG00000013810
rs536083650	chr10:30817592	-0.15013	N	chr10:30496125	NA	intergenic	.	.	.
rs113543133	chr1:206756846	0.21244	N	chr1:206968955	3a	intronic	.	RASSF5	ENSG00000136653
rs199690907	chr6:109769987	0.01289	N	chr6:109376647	2b	exonic	nonsynonymous	MICAL1	ENSG00000135596
rs550720084	chr16:28942188	-0.203	N	N	NA	intergenic	.	.	.
rs540527891	chr10:73526649	0.01708	N	chr10:73520632	NA	intronic	.	CDH23	ENSG00000107736
rs368232843	chr11:63974947	0.22333	N	chr11:63974995	2b	exonic	synonymous	FERMT3	ENSG00000149781
rs185002071	chr1:111415265	0.16767	N	chr1:111348029	4	intronic	.	.	.
rs10982193	chr9:117152302	0.15967	N	N	2b	intronic	.	AKNA	ENSG00000106948
rs10982192	chr9:117149417	0.12479	N	N	3a	intronic	.	AKNA	ENSG00000106948
rs139576500	chr19:54883720	0.04229	N	N	7	intergenic	.	.	.
rs10982190	chr9:117145609	0.15967	N	N	4	intronic	.	AKNA	ENSG00000106948
rs10982197	chr9:117157748	0.1149	N	N	2b	intergenic	.	.	.
rs10982196	chr9:117156345	-0.09276	N	N	6	intronic	.	AKNA	ENSG00000106948
rs10982194	chr9:117155230	-0.07641	N	N	4	intronic	.	AKNA	ENSG00000106948
rs533487341	chr17:76127327	0.17857	N	chr17:76257892	NA	intronic	.	TMC8	ENSG00000167895
rs184557770	chr7:138795345	0.16767	N	chr7:138735512	7	upstream	.	.	.
rs10982198	chr9:117158109	-0.01603	N	N	5	intergenic	.	.	.
rs374697917	chr16:50716292	-0.05798	N	chr16:50663477	6	intergenic	.	.	.
rs570519462	chr16:57070579	0.21244	N	chr16:57061189	NA	intronic	.	NLRC5	ENSG00000140853
rs555836808	chr22:17580184	-0.11242	N	chr22:17906176	NA	intronic	.	IL17RA	ENSG00000177663
rs190818419	chr19:54885894	0.04229	N	N	4	intergenic	.	.	.
rs540783451	chr7:50421361	0.14555	N	chr7:50313352	NA	intronic	.	IKZF1	ENSG00000185811
rs567161923	chr19:1087737	0.10853	N	chr19:836144	NA	UTR3	.	POLR2E	ENSG00000099817
rs546330311	chr19:35646663	0.21244	N	N	NA	intronic	.	FXYD5	ENSG00000089327
rs3751321	chr12:104853592	0.15967	N	N	2b	intronic	.	CHST11	ENSG00000171310
rs563252819	chr12:105050423	-0.19593	N	N	NA	intronic	.	CHST11	ENSG00000171310
rs148911929	chr19:49465445	-0.09539	N	chr19:49127490	2b	downstream	.	.	.
rs3812796	chr12:104995459	0.05433	N	N	4	intronic	.	CHST11	ENSG00000171310
rs3812797	chr12:104850131	0.1149	N	N	4	upstream	.	.	.
rs3812798	chr12:104850050	0.1149	N	N	4	upstream	.	.	.
rs534486158	chr2:163175672	-0.09455	N	chr2:162866992	NA	upstream	.	.	.
rs563765270	chr20:47438713	0.15967	N	chr20:47384301	NA	intronic	.	PREX1	ENSG00000124126
rs187282491	chr5:171542370	0.33444	N	chr5:171931939	4	intronic	.	STK10	ENSG00000072786
rs569900440	chr1:28204617	0.21244	N	chr1:28216736	NA	intronic	.	THEMIS2	ENSG00000130775
rs116607659	chr1:198635525	0.10363	N	chr1:199000727	7	intronic	.	PTPRC	ENSG00000081237
rs536385508	chr6:31555151	0.31506	N	N	NA	intronic	.	LST1	ENSG00000204482
rs538594183	chr14:105528939	-0.02769	N	chr14:105637156	NA	intronic	.	GPR132	ENSG00000183484
rs191639101	chr2:68973613	0.02238	N	chr2:68615546	2a	intronic	.	ARHGAP25	ENSG00000163219
rs7437902	chr4:8224414	-0.05309	N	N	2b	NA	NA	SH3TC1	ENSG00000125089
rs138069704	chr17:78239692	-0.20279	N	chr17:77885258	4	intronic	.	RNF213	ENSG00000173821
rs696753	chr5:39270686	-0.13526	N	N	3a	UTR5	.	FYB	ENSG00000082074
rs369794111	chr20:47421324	0.11556	N	chr20:47384301	5	intronic	.	PREX1	ENSG00000124126
rs149511725	chr1:202123971	-0.00718	N	N	3a	intronic	.	PTPN7	ENSG00000143851
rs189368636	chr20:48553504	-0.21832	N	chr20:48903034	4	intronic	.	RNF114	ENSG00000124226
rs137941697	chr10:129845125	0.03635	N	N	5	intronic	.	PTPRE	ENSG00000132334
rs529024963	chr5:171573769	-0.00054	N	chr5:171931939	NA	intronic	.	STK10	ENSG00000072786
rs568328898	chr7:36766294	-0.2238	N	N	NA	intergenic	.	.	.
rs60963585	chr12:105082602	0.0657	N	N	4	intronic	.	CHST11	ENSG00000171310
rs570321926	chr18:2659980	0.02383	N	N	NA	intronic	.	SMCHD1	ENSG00000101596
rs543170143	chr5:156997278	-0.01791	N	chr5:156655015	NA	intronic	.	ADAM19	ENSG00000135074
rs564791749	chr13:30963478	-0.19479	N	chr13:31079184	NA	intergenic	.	.	.
rs111438649	chr16:81864273	-0.19644	N	chr16:81604251	5	intronic	.	PLCG2	ENSG00000197943
rs551283994	chr2:101921428	-0.00156	N	chr2:102315933	NA	intronic	.	RNF149	ENSG00000163162
rs17686134	chr4:185334385	0.21244	N	N	1f	intronic	.	IRF2	ENSG00000168310
rs185412544	chr21:46337445	-0.03757	N	N	3a	intronic	.	ITGB2	ENSG00000160255
rs532823457	chr19:45262971	-0.07755	N	chr19:45149235	NA	UTR3	.	BCL3	ENSG00000069399
rs185020278	chr16:28208588	-0.16752	N	chr16:28131510	5	intronic	.	XPO6	ENSG00000169180
rs191551868	chr1:183603701	-0.08121	N	chr1:183144723	3a	intronic	.	ARPC5	ENSG00000162704
rs370762523	chr5:157000528	-0.03476	N	chr5:156655015	6	intronic	.	ADAM19	ENSG00000135074
rs551011442	chr15:77295603	0.31506	N	chr15:77313571	NA	intronic	.	PSTPIP1	ENSG00000140368
rs574141266	chr19:17236637	-0.1646	N	chr19:17650608	NA	intronic	.	MYO9B	ENSG00000099331
rs189717518	chr11:128672004	-0.04232	N	chr11:128562098	4	intronic	.	FLI1	ENSG00000151702
rs184784706	chr19:36399039	0.14821	N	N	5	intronic	.	TYROBP	ENSG00000011600
rs149530767	chr17:73399110	0.08151	N	chr17:73822598	7	intronic	.	GRB2	ENSG00000177885
rs549582830	chr3:14481330	-0.1268	N	N	NA	intronic	.	SLC6A6	ENSG00000131389
rs572571743	chr12:110886811	0.06985	N	chr12:111357727	NA	intronic	.	ARPC3	ENSG00000111229
rs577306461	chr15:65142176	-0.09396	N	chr15:64672002	NA	intronic	.	PLEKHO2	ENSG00000241839
rs543530965	chr14:92998045	0.02622	N	chr14:93103729	NA	intronic	.	RIN3	ENSG00000100599
rs199533757	chr4:154408875	-0.01603	N	N	4	intronic	.	KIAA0922	ENSG00000121210
rs191343138	chr3:14471630	0.21244	N	N	3a	intronic	.	SLC6A6	ENSG00000131389
rs566961542	chr19:10444892	0.02874	N	chr19:10666450	NA	exonic	nonsynonymous	ICAM3	ENSG00000076662
rs144834700	chr6:31167907	0.00335	N	N	3a	ncRNA_intronic	.	.	.
rs549560380	chr6:27105793	-0.10419	N	N	NA	downstream	.	.	.
rs183733910	chr14:91841901	0.15967	N	N	2b	intronic	.	CCDC88C	ENSG00000015133
rs57500323	chr4:40232742	-0.17629	N	N	4	intronic	.	RHOH	ENSG00000168421
rs562069850	chr21:34631761	-0.08302	N	chr21:34439889	NA	intronic	.	IFNAR2	ENSG00000159110
rs111890727	chr6:42896764	0.15359	N	chr6:42510602	4	upstream	.	.	.
rs140583588	chr6:25016927	0.02508	N	N	4	intronic	.	.	.
rs184591513	chr6:32817614	-0.08834	N	N	5	intronic	.	TAP1	ENSG00000168394
rs530862740	chr10:73502800	-0.16293	N	chr10:73520632	NA	intronic	.	CDH23	ENSG00000107736
rs199891763	chr11:1874380	0.10691	N	chr11:2320013	4	exonic	synonymous	LSP1	ENSG00000130592
rs528801483	chr16:30481949	0.07785	N	chr16:30471109	NA	intergenic	.	.	.
rs7250683	chr19:54878245	-0.1051	N	N	7	intronic	.	.	.
rs183639778	chr6:116783943	-0.05818	N	chr6:117260779	4	intronic	.	FAM26F	ENSG00000188820
rs201934461	chr20:62199860	-0.21842	N	chr20:62693378	4	exonic	synonymous	HELZ2	ENSG00000130589
rs148870446	chr11:64628653	-0.05308	N	N	5	intronic	.	EHD1	ENSG00000110047
rs56200827	chr12:109026972	0.17238	N	chr12:108721636	4	intronic	.	SELPLG	ENSG00000110876
rs545826016	chr12:6535983	-0.21456	N	chr12:6499533	NA	intergenic	.	.	.
rs184609983	chr2:68990585	-0.10209	N	chr2:68615546	5	intronic	.	ARHGAP25	ENSG00000163219
rs115726945	chr19:17862121	0.11857	N	chr19:17650608	2b	intronic	.	FCHO1	ENSG00000130475
rs143681697	chr3:46992690	-0.16175	N	chr3:47184055	5	intronic	.	CCDC12	ENSG00000160799
rs149323609	chr18:2658486	0.0708	N	N	4	intronic	.	SMCHD1	ENSG00000101596
rs190015393	chr17:33814950	-0.1907	N	chr17:33763678	4	upstream	.	.	.
rs76769595	chr12:110884954	-0.08643	N	chr12:111357727	7	intronic	.	ARPC3	ENSG00000111229
rs574860641	chr17:75461452	-0.21832	N	N	NA	intronic	.	2020-09-09	ENSG00000184640
rs562992778	chr11:117880909	0.16767	N	chr11:118081270	NA	intergenic	.	.	.
rs146677716	chr17:74485567	-0.08234	N	chr17:74710128	7	intronic	.	RHBDF2	ENSG00000129667
rs560388658	chr21:46340056	0.07785	N	N	NA	intronic	.	ITGB2	ENSG00000160255
rs566682538	chr2:202120418	-0.0481	N	chr2:202112471	NA	intronic	.	CASP8	ENSG00000064012
rs10274403	chr7:50424631	0.13147	N	chr7:50313352	1f	intronic	.	IKZF1	ENSG00000185811
rs182756881	chr17:8124889	0.02395	N	chr17:8214427	4	ncRNA_intronic	.	.	.
rs186513236	chr4:185343026	0.16034	N	N	2b	intronic	.	IRF2	ENSG00000168310
rs193046305	chr22:22298986	-0.12587	N	chr22:21982249	5	intronic	.	PPM1F	ENSG00000100034
rs369905474	chr15:77289235	0.16767	N	chr15:77313571	3a	intronic	.	PSTPIP1	ENSG00000140368
rs117102413	chr16:28152701	0.06742	N	chr16:28131510	2a	intronic	.	XPO6	ENSG00000169180
rs11883980	chr2:136891447	-0.05798	N	chr2:136713108	4	intergenic	.	.	.
rs553283871	chr14:91856674	-0.04463	N	N	NA	intronic	.	CCDC88C	ENSG00000015133
rs191117957	chr14:93052228	0.1149	N	chr14:93103729	4	intronic	.	RIN3	ENSG00000100599
rs12577449	chr11:73089301	0.15967	N	chr11:72943483	4	intronic	.	RELT	ENSG00000054967
rs117679296	chr16:21655762	-0.19589	N	N	4	intronic	.	METTL9	ENSG00000197006
rs564066824	chr11:4414598	0.17247	N	N	NA	intronic	.	TRIM21	ENSG00000132109
rs554667012	chr4:84004549	-0.09943	N	chr4:83903895	NA	intergenic	.	.	.
rs540726456	chr14:88480545	-0.19785	N	chr14:88472595	NA	UTR3	.	.	.
rs574626323	chr20:47373642	0.14264	N	chr20:47384301	NA	intronic	.	PREX1	ENSG00000124126
rs564304967	chr5:40410968	-0.21456	N	N	NA	intergenic	.	.	.
rs148721175	chr8:131027713	0.13136	N	chr8:130572110	3a	intergenic	.	.	.
rs532279272	chr1:175158117	0.07785	N	N	NA	intronic	.	KIAA0040	ENSG00000235750
rs555210775	chr14:105533331	-0.02769	N	chr14:105637156	NA	intergenic	.	.	.
rs149225087	chr5:169710661	0.10651	N	chr5:169691627	4	intronic	.	LCP2	ENSG00000043462
rs545692531	chr12:6898890	0.12948	N	chr12:6499533	NA	intronic	.	CD4	ENSG00000010610
rs190008660	chr3:32444072	0.16767	N	N	6	intronic	.	CMTM7	ENSG00000153551
rs10747210	chr16:31363253	-0.12512	N	chr16:31015877	4	intergenic	.	.	.
rs113273435	chr20:47399689	0.21244	N	chr20:47384301	4	intronic	.	PREX1	ENSG00000124126
rs113484696	chr2:175435101	-0.21151	N	N	3a	intronic	.	WIPF1	ENSG00000115935
rs569871525	chr17:28038084	-0.1146	N	chr17:28059970	NA	intronic	.	SSH2	ENSG00000141298
rs575525052	chr17:8802717	-0.02625	N	chr17:8784361	NA	intronic	.	PIK3R5	ENSG00000141506
rs186436539	chr9:95882909	-0.07404	N	chr9:95684697	5	downstream	.	.	.
rs147357697	chr5:169728847	-0.0385	N	chr5:169691627	6	intergenic	.	.	.
rs190281300	chr6:36976770	-0.14573	N	chr6:36648816	5	exonic	nonsynonymous	FGD2	ENSG00000146192
rs530485990	chr16:50717696	0.22524	N	chr16:50663477	NA	intergenic	.	.	.
rs544955229	chr19:41809720	-0.17605	N	N	NA	intronic	.	HNRNPUL1	ENSG00000105323
rs141892788	chr16:81813769	-0.15749	N	chr16:81604251	4	intronic	.	PLCG2	ENSG00000197943
rs570920761	chr14:91876211	0.15967	N	N	NA	intronic	.	CCDC88C	ENSG00000015133
rs552383578	chr6:41169973	-0.21456	N	chr6:41054262	NA	intergenic	.	.	.
rs562950400	chr19:19753517	0.13759	N	chr19:19786099	NA	intronic	.	GMIP	ENSG00000089639
rs553929900	chr17:80194873	-0.19894	N	N	NA	intronic	.	SLC16A3	ENSG00000141526
rs539663250	chr1:198631873	0.21244	N	chr1:199000727	NA	intronic	.	PTPRC	ENSG00000081237
rs543852457	chr16:88714716	0.00655	N	chr16:88518569	NA	intronic	.	CYBA	ENSG00000051523
rs145666642	chr14:78070707	-0.2043	N	chr14:77939965	6	intronic	.	SPTLC2	ENSG00000100596
rs199820944	chr17:29141689	0.02238	N	N	6	intronic	.	CRLF3	ENSG00000176390
rs181592825	chr2:202127078	-0.05798	N	chr2:202112471	6	intronic	.	CASP8	ENSG00000064012
rs537466374	chr3:14474678	0.16767	N	N	NA	intronic	.	SLC6A6	ENSG00000131389
rs190246601	chr3:196356787	0.07174	N	chr3:196501413	4	intergenic	.	.	.
rs3024577	chr16:27358203	-0.11474	N	chr16:27356398	3a	intronic	.	IL4R	ENSG00000077238
rs3024576	chr16:27358190	-0.11474	N	chr16:27356398	4	intronic	.	IL4R	ENSG00000077238
rs184916370	chr8:131016962	-0.12413	N	chr8:130572110	7	intergenic	.	.	.
rs73085639	chr1:202129445	0.18413	N	N	4	intronic	.	PTPN7	ENSG00000143851
rs3024572	chr16:27358040	-0.11474	N	chr16:27356398	5	intronic	.	IL4R	ENSG00000077238
rs3024570	chr16:27357784	-0.11474	N	chr16:27356398	5	intronic	.	IL4R	ENSG00000077238
rs73085637	chr1:202129196	0.19673	N	N	4	intronic	.	PTPN7	ENSG00000143851
rs148367026	chr8:142137255	-0.11638	N	chr8:142329460	5	intergenic	.	.	.
rs13335046	chr16:81857651	-0.19644	N	chr16:81604251	6	intronic	.	PLCG2	ENSG00000197943
rs3024579	chr16:27358644	-0.11474	N	chr16:27356398	7	intronic	.	IL4R	ENSG00000077238
rs3024578	chr16:27358351	-0.11474	N	chr16:27356398	2b	intronic	.	IL4R	ENSG00000077238
rs200582779	chr6:29693105	0.01315	N	chr6:29596242	4	intronic	.	HLA-F	ENSG00000204642
rs560547266	chr16:29752934	0.00324	N	chr16:30082508	NA	downstream	.	.	.
rs75719039	chr20:43611637	-0.02298	N	N	5	intronic	.	STK4	ENSG00000101109
rs566532955	chr5:131823211	0.18705	N	chr5:131705458	NA	intronic	.	IRF1	ENSG00000125347
rs59213580	chr4:40232432	-0.17629	N	N	5	intronic	.	RHOH	ENSG00000168421
rs181990029	chr7:128589315	-0.13866	N	chr7:128576086	2b	UTR3	.	IRF5	ENSG00000128604
rs182432947	chr16:50716661	-0.05798	N	chr16:50663477	6	intergenic	.	.	.
rs8028513	chr15:75398963	-0.20643	N	chr15:75361539	5	intergenic	.	.	.
rs531573068	chr1:198618378	0.0325	N	chr1:199000727	NA	intronic	.	PTPRC	ENSG00000081237
rs553583503	chr6:27106794	0.1149	N	N	NA	intronic	.	HIST1H2BK	ENSG00000197903
rs79897207	chr9:95788814	-0.00858	N	chr9:95684697	5	intronic	.	FGD3	ENSG00000127084
rs555641179	chr8:27218266	0.03674	N	chr8:27208126	NA	intronic	.	PTK2B	ENSG00000120899
rs150255026	chr8:21767292	0.06743	N	chr8:21710741	4	exonic	nonsynonymous	DOK2	ENSG00000147443
rs556992845	chr12:66628225	-0.13427	N	chr12:66671779	NA	intronic	.	IRAK3	ENSG00000090376
rs545620387	chr5:156999215	-0.02966	N	chr5:156655015	NA	intronic	.	ADAM19	ENSG00000135074
rs73906949	chr21:46349881	0.14228	N	N	3a	downstream	.	.	.
rs577757458	chr7:73624651	0.01728	N	N	NA	intronic	.	LAT2	ENSG00000086730
rs141013635	chr10:129864194	-0.03757	N	N	5	intronic	.	PTPRE	ENSG00000132334
rs187174577	chr1:159890312	0.21244	N	chr1:159518892	4	exonic	synonymous	TAGLN2	ENSG00000158710
rs146331926	chr6:25035928	-0.05308	N	N	4	intronic	.	.	.
rs73906941	chr21:46328238	0.14228	N	N	4	intronic	.	ITGB2	ENSG00000160255
rs73906940	chr21:46327544	0.18705	N	N	4	intronic	.	ITGB2	ENSG00000160255
rs73906942	chr21:46328239	0.14228	N	N	4	intronic	.	ITGB2	ENSG00000160255
rs542733350	chr4:174255618	-0.0511	N	N	NA	upstream	.	.	.
rs189707904	chr22:37633006	-0.00831	N	chr22:37258986	5	intronic	.	RAC2	ENSG00000128340
rs562584433	chr20:56201987	-0.19278	N	N	NA	intergenic	.	.	.
rs192748400	chr20:48430666	0.06693	N	chr20:48903034	3a	intronic	.	SLC9A8	ENSG00000197818
rs73148881	chr22:18264111	-0.10585	N	chr22:18286672	4	intergenic	.	.	.
rs199861876	chr17:7484377	0.15967	N	chr17:7240391	4	exonic	synonymous	CD68	ENSG00000129226
rs572607708	chr14:91835187	0.1149	N	N	NA	intronic	.	CCDC88C	ENSG00000015133
rs542150685	chr19:54882653	-0.06361	N	N	NA	upstream	.	.	.
rs567371547	chr8:56807871	-0.13021	N	chr8:56800362	NA	intronic	.	LYN	ENSG00000254087
rs573781202	chr4:154394875	-0.221	N	N	NA	intronic	.	KIAA0922	ENSG00000121210
rs147996307	chr11:1872161	-0.06717	N	chr11:2320013	4	intergenic	.	.	.
rs563867505	chr12:62653923	-0.00818	N	chr12:62818841	NA	upstream	.	.	.
rs375494828	chr4:154389709	-0.15187	N	N	5	intronic	.	KIAA0922	ENSG00000121210
rs139942595	chr7:150414610	0.02687	N	chr7:150278589	5	intronic	.	GIMAP1	ENSG00000213203
rs554992777	chr11:58341317	0.02395	N	N	NA	intronic	.	LPXN	ENSG00000110031
rs574865766	chr3:13457047	0.02874	N	N	NA	intronic	.	NUP210	ENSG00000132182
rs139691664	chr19:35497621	-0.04015	N	N	4	intronic	.	GRAMD1A	ENSG00000089351
rs376583148	chr20:47415662	0.1149	N	chr20:47384301	5	intronic	.	PREX1	ENSG00000124126
rs186309688	chr17:74494648	-0.1146	N	chr17:74710128	4	intronic	.	RHBDF2	ENSG00000129667
rs564450631	chr19:48746739	-0.16732	N	chr19:49127490	NA	intronic	.	CARD8	ENSG00000105483
rs535267646	chr16:88770483	0.26229	N	chr16:88518569	NA	intronic	.	RNF166	ENSG00000158717
rs2240516	chr7:43687296	-0.00181	N	N	4	intronic	.	COA1	ENSG00000106603
rs550204683	chr14:91816268	-0.00052	N	N	NA	intronic	.	CCDC88C	ENSG00000015133
rs185561967	chr1:167638771	0.01681	N	chr1:167600842	2b	intronic	.	RCSD1	ENSG00000198771
rs539000514	chr17:28084061	0.14294	N	chr17:28059970	NA	intronic	.	SSH2	ENSG00000141298
rs573463149	chr9:140171054	0.21244	N	chr9:139934107	NA	intergenic	.	.	.
rs571570599	chr8:27188188	0.02874	N	chr8:27208126	NA	intronic	.	PTK2B	ENSG00000120899
rs587707352	chr3:50287507	0.13428	N	chr3:50160109	NA	intronic	.	GNAI2	ENSG00000114353
rs528497129	chr15:40602416	-0.20233	N	N	NA	intergenic	.	.	.
rs142250727	chr8:27240882	-0.18749	N	chr8:27208126	7	intronic	.	PTK2B	ENSG00000120899
rs535143182	chr12:123922375	-0.03414	N	chr12:124019055	NA	intergenic	.	.	.
rs142694738	chr2:143889977	0.00429	N	chr2:144328534	4	intronic	.	ARHGAP15	ENSG00000075884
rs147872815	chr21:15915756	0.01764	N	chr21:16371102	6	intronic	.	SAMSN1	ENSG00000155307
rs7247087	chr19:1031212	-0.17542	N	chr19:836144	1f	intronic	.	CNN2	ENSG00000064666
rs557986148	chr21:46337192	-0.03757	N	N	NA	intronic	.	ITGB2	ENSG00000160255
rs532657500	chr22:24038289	0.09431	N	chr22:24247310	NA	ncRNA_intronic	.	RGL4	ENSG00000159496
rs181106815	chr1:161031954	-0.09247	N	chr1:161188893	7	intronic	.	ARHGAP30	ENSG00000186517
rs549867659	chr3:13454895	0.01708	N	N	NA	intronic	.	NUP210	ENSG00000132182
rs559330500	chr17:25959218	0.07785	N	chr17:25848196	NA	intronic	.	LGALS9	ENSG00000168961
rs142228114	chr8:56803702	-0.12203	N	chr8:56800362	6	intronic	.	LYN	ENSG00000254087
rs572537570	chr17:25962985	-0.03569	N	chr17:25848196	NA	intronic	.	LGALS9	ENSG00000168961
rs533350990	chr20:47324007	0.15967	N	chr20:47384301	NA	intronic	.	PREX1	ENSG00000124126
rs144652211	chr17:8818773	-0.18854	N	chr17:8784361	5	intronic	.	PIK3R5	ENSG00000141506
rs529251693	chr19:800749	-0.12078	N	chr19:836144	NA	intronic	.	PTBP1	ENSG00000011304
rs117809045	chr16:31366119	0.03635	N	chr16:31015877	4	upstream	.	.	.
rs376564963	chr16:50701948	-0.16656	N	chr16:50663477	7	exonic	nonsynonymous	SNX20	ENSG00000167208
rs187291594	chr8:27227050	0.03674	N	chr8:27208126	7	intronic	.	PTK2B	ENSG00000120899
rs563960305	chr17:80407926	0.04154	N	N	NA	intronic	.	C17orf62	ENSG00000178927
rs150473841	chr12:104915987	-0.16683	N	N	7	intronic	.	CHST11	ENSG00000171310
rs540962920	chr19:2079157	-0.1079	N	chr19:2127272	NA	intronic	.	MOB3A	ENSG00000172081
rs532746468	chr20:47396315	-0.19815	N	chr20:47384301	NA	intronic	.	PREX1	ENSG00000124126
rs560177818	chr8:56887744	-0.07727	N	chr8:56800362	NA	intronic	.	LYN	ENSG00000254087
rs537426216	chr14:35311932	0.04612	N	chr14:35585629	NA	intronic	.	BAZ1A	ENSG00000198604
rs546815928	chr11:118086283	0.16767	N	chr11:118081270	NA	intronic	.	AMICA1	ENSG00000160593
rs549943089	chr8:134069831	0.06985	N	chr8:134103953	NA	intronic	.	SLA	ENSG00000155926
rs189892896	chr17:42422416	0.05047	N	chr17:41926126	2b	upstream	.	.	.
rs554221062	chr12:122068297	0.08151	N	chr12:122254713	NA	intronic	.	ORAI1	ENSG00000182500
rs558264796	chr4:84005651	-0.09943	N	chr4:83903895	NA	intergenic	.	.	.
rs377349729	chr19:8571140	0.16205	N	N	2b	intergenic	.	.	.
rs569897781	chr4:2793421	0.16258	N	chr4:3148276	NA	intergenic	.	.	.
rs563795998	chr7:50357049	0.11752	N	chr7:50313352	NA	intronic	.	IKZF1	ENSG00000185811
rs138004706	chr17:29641945	-0.05308	N	N	4	intronic	.	NF1	ENSG00000196712
rs13081322	chr3:14470510	0.21244	N	N	4	intronic	.	SLC6A6	ENSG00000131389
rs185048732	chr5:169704877	0.14801	N	chr5:169691627	5	intronic	.	LCP2	ENSG00000043462
rs188909979	chr7:138757432	-0.01322	N	chr7:138735512	4	intronic	.	ZC3HAV1	ENSG00000105939
rs10026284	chr4:113204056	-0.05732	N	N	6	intronic	.	TIFA	ENSG00000145365
rs59969732	chr10:45913320	0.06743	N	chr10:45915941	2b	intronic	.	ALOX5	ENSG00000012779
rs73047426	chr2:202102232	-0.11346	N	chr2:202112471	3a	intronic	.	CASP8	ENSG00000064012
rs73366218	chr17:80196333	-0.19894	N	N	3a	intronic	.	SLC16A3	ENSG00000141526
rs137926363	chr19:19600442	-0.14016	N	chr19:19786099	4	intronic	.	GATAD2A	ENSG00000167491
rs144103968	chr19:7415740	0.13907	N	chr19:7415064	5	intergenic	.	.	.
rs76817914	chr15:40601090	0.14228	N	N	4	upstream	.	.	.
rs146653388	chr8:27202081	-0.12279	N	chr8:27208126	5	intronic	.	PTK2B	ENSG00000120899
rs116326751	chr6:24998348	-0.15467	N	N	4	intronic	.	.	.
rs145556479	chr16:84640042	0.08151	N	chr16:84581684	4	intronic	.	COTL1	ENSG00000103187
rs189269867	chr1:111426724	-0.04715	N	chr1:111348029	5	intronic	.	CD53	ENSG00000143119
rs184041460	chr19:14143854	-0.1469	N	chr19:14499477	6	intronic	.	IL27RA	ENSG00000104998
rs546822653	chr8:141608513	-0.17477	N	N	NA	intronic	.	AGO2	ENSG00000123908
rs538078848	chr4:8230749	-0.1987	N	N	NA	intronic	.	SH3TC1	ENSG00000125089
rs17137018	chr16:4475655	-0.14692	N	chr16:4476089	2b	upstream	.	.	.
rs10116616	chr9:134140262	-0.00831	N	N	6	intronic	.	FAM78A	ENSG00000126882
rs555561636	chr19:14485665	-0.12473	N	chr19:14499477	NA	intergenic	.	.	.
rs561429005	chr22:50966008	-0.12078	N	chr22:50628937	NA	intronic	.	TYMP	ENSG00000025708
rs534530054	chr18:2642925	-0.15399	N	N	NA	intergenic	.	.	.
rs540010547	chr1:198653609	0.12357	N	chr1:199000727	NA	intronic	.	PTPRC	ENSG00000081237
rs552050517	chr16:28205833	0.02874	N	chr16:28131510	NA	intronic	.	XPO6	ENSG00000169180
rs552077357	chr16:3137338	0.00748	N	chr16:3521071	NA	intergenic	.	.	.
rs116543911	chr19:799079	-0.12078	N	chr19:836144	2b	intronic	.	PTBP1	ENSG00000011304
rs576105731	chr6:24909081	0.02508	N	N	NA	intronic	.	FAM65B	ENSG00000111913
rs574782923	chr1:1707401	0.13136	N	N	NA	intronic	.	NADK	ENSG00000008130
rs16859358	chr1:167612697	0.12009	N	chr1:167600842	6	intronic	.	RCSD1	ENSG00000198771
rs186605899	chr22:37692799	0.12262	N	chr22:37258986	5	intronic	.	CYTH4	ENSG00000100055
rs552998921	chr11:73685317	0.35983	N	N	NA	downstream	.	.	.
rs535161412	chr7:139425958	-0.06361	N	chr7:139719439	NA	intronic	.	HIPK2	ENSG00000064393
rs144744436	chr19:3183826	-0.19	N	chr19:3408665	4	intergenic	.	.	.
rs548617362	chr2:233964766	0.12262	N	chr2:234115629	NA	intronic	.	.	.
rs570832120	chr3:5238625	-0.19	N	N	NA	intronic	.	EDEM1	ENSG00000134109
rs146492739	chr1:235146606	-0.16452	N	chr1:234879890	2c	intergenic	.	.	.
rs548329453	chr10:73509798	0.20351	N	chr10:73520632	NA	UTR3	.	CDH23	ENSG00000107736
rs61746493	chr6:26252148	0.03674	N	N	4	exonic	synonymous	HIST1H2BH	ENSG00000197459
rs562968594	chr11:47380852	-0.08789	N	chr11:47454152	NA	intronic	.	SPI1	ENSG00000066336
rs186948267	chr8:142099634	-0.0523	N	chr8:142329460	2b	intergenic	.	.	.
rs545404093	chr21:46311980	-0.11656	N	N	NA	intronic	.	ITGB2	ENSG00000160255
rs552498716	chr20:56203438	-0.05823	N	N	NA	intergenic	.	.	.
rs587703153	chr19:54605890	0.17247	N	chr19:54327869	NA	intronic	.	.	.
rs565630324	chr19:18286021	-0.04529	N	chr19:18398030	NA	exonic	nonsynonymous	IFI30	ENSG00000216490
rs147415072	chr19:45257826	0.31506	N	chr19:45149235	2a	intronic	.	BCL3	ENSG00000069399
rs529128149	chr22:50631143	0.27001	N	chr22:50628937	NA	intronic	.	TRABD	ENSG00000170638
rs545550518	chr19:41083107	-0.05335	N	chr19:41214796	NA	intronic	.	SHKBP1	ENSG00000160410
rs564873902	chr9:92021029	0.00429	N	chr9:91534339	NA	intronic	.	SEMA4D	ENSG00000187764
rs559325618	chr11:64655000	-0.12473	N	N	NA	downstream	.	.	.
rs2413426	chr22:37257855	0.08255	N	chr22:37258986	1f	intronic	.	NCF4	ENSG00000100365
rs574676968	chr10:26762914	-0.04981	N	chr10:26741174	NA	intronic	.	APBB1IP	ENSG00000077420
rs148799674	chr19:7414705	0.09431	N	chr19:7415064	5	intergenic	.	.	.
rs564993279	chr5:131814574	-0.01919	N	chr5:131705458	NA	intergenic	.	.	.
rs555374873	chr19:45249361	0.0011	N	chr19:45149235	NA	intergenic	.	.	.
rs541466381	chr5:169082895	-0.16683	N	N	NA	intronic	.	DOCK2	ENSG00000134516
rs372962146	chr5:176832196	-0.17751	N	chr5:176792491	4	intronic	.	F12	ENSG00000131187
rs572319349	chr6:31170859	0.15874	N	N	NA	ncRNA_exonic	.	.	.
rs545223687	chr4:2805989	-0.02655	N	chr4:3148276	NA	intronic	.	SH3BP2	ENSG00000087266
rs13355228	chr5:156969683	-0.20655	N	chr5:156655015	6	intronic	.	ADAM19	ENSG00000135074
rs546068155	chr17:76130133	0.21244	N	chr17:76257892	NA	intronic	.	TMC8	ENSG00000167895
rs190964790	chr16:66593033	-0.05732	N	N	5	intronic	.	CKLF-CMTM1	ENSG00000254788
rs549938592	chr11:104913776	-0.10209	N	N	NA	intronic	.	CARD16	ENSG00000204397
rs188465604	chr19:54877265	0.02227	N	N	5	intronic	.	.	.
rs7155602	chr14:78083349	0.08455	N	chr14:77939965	4	upstream	.	.	.
rs562602106	chr7:73643242	-0.19154	N	N	NA	intronic	.	LAT2	ENSG00000086730
rs533982931	chr11:64640200	-0.11876	N	N	NA	intronic	.	EHD1	ENSG00000110047
rs563216673	chr17:56358505	-0.12409	N	chr17:56385573	NA	upstream	.	.	.
rs545529012	chr10:135088318	0.07785	N	N	NA	intronic	.	ADAM8	ENSG00000151651
rs369701073	chr10:129861728	0.06376	N	N	4	intronic	.	PTPRE	ENSG00000132334
rs115233091	chr5:1513751	-0.20668	N	chr5:1313242	5	intronic	.	LPCAT1	ENSG00000153395
rs574912463	chr1:28212810	0.2954	N	chr1:28216736	NA	UTR3	.	THEMIS2	ENSG00000130775
rs543591181	chr17:25621043	-0.21209	N	chr17:25848196	NA	upstream	.	.	.
rs533168617	chr5:50007369	-0.07623	N	chr5:49958363	NA	intronic	.	PARP8	ENSG00000151883
rs62066719	chr17:43302680	0.26229	N	chr17:43488792	2b	intronic	.	FMNL1	ENSG00000184922
rs62066718	chr17:43300927	0.1149	N	chr17:43488792	2b	intronic	.	FMNL1	ENSG00000184922
rs538899019	chr17:73401206	-0.18741	N	chr17:73822598	NA	intronic	.	GRB2	ENSG00000177885
rs116086242	chr14:50052368	-0.19894	N	N	3a	intronic	.	RPS29	ENSG00000213741
rs564983064	chr6:159070962	-0.14139	N	chr6:159469512	NA	upstream	.	.	.
rs184096951	chr19:54885486	0.05489	N	N	4	intergenic	.	.	.
rs6790433	chr3:14480778	-0.1268	N	N	5	intronic	.	SLC6A6	ENSG00000131389
rs551566067	chr17:76385159	-0.15847	N	chr17:76257892	NA	intronic	.	PGS1	ENSG00000087157
rs536565592	chr14:91831424	0.1149	N	N	NA	intronic	.	CCDC88C	ENSG00000015133
rs545012553	chr4:39033728	-0.12473	N	chr4:38677227	NA	intronic	.	TMEM156	ENSG00000121895
rs564598280	chr17:4384543	-0.11994	N	chr17:4755424	NA	intronic	.	SPNS3	ENSG00000182557
rs77631014	chr1:31215958	0.21244	N	chr1:31231680	4	intronic	.	LAPTM5	ENSG00000162511
rs556556990	chr2:202130134	0.07851	N	chr2:202112471	NA	intronic	.	CASP8	ENSG00000064012
rs186038573	chr20:47412609	0.1149	N	chr20:47384301	2b	intronic	.	PREX1	ENSG00000124126
rs540545104	chr16:28193728	-0.1071	N	chr16:28131510	NA	intronic	.	XPO6	ENSG00000169180
rs544393217	chr19:7723198	-0.1364	N	chr19:7415064	NA	intergenic	.	.	.
rs9357197	chr6:35277166	-0.05433	N	chr6:35602972	5	intronic	.	DEF6	ENSG00000023892
rs137958291	chr6:31549625	-0.00514	N	N	4	exonic	synonymous	LTB	ENSG00000227507
rs576872372	chr22:37631952	-0.00831	N	chr22:37258986	NA	intronic	.	RAC2	ENSG00000128340
rs564454732	chr3:196359424	0.19759	N	chr3:196501413	NA	ncRNA_exonic	.	.	.
rs538294594	chr17:3868684	-0.18917	N	chr17:3828702	NA	upstream	.	.	.
rs182528998	chr11:3856527	0.2289	N	N	4	intronic	.	RHOG	ENSG00000177105
rs548357036	chr5:171578832	0.18705	N	chr5:171931939	NA	intronic	.	STK10	ENSG00000072786
rs539821453	chr4:154445145	-0.17622	N	N	NA	intronic	.	KIAA0922	ENSG00000121210
rs562409062	chr16:68032601	0.07785	N	chr16:68138091	NA	intronic	.	DPEP2	ENSG00000167261
rs182170268	chr20:47372316	0.0119	N	chr20:47384301	5	intronic	.	PREX1	ENSG00000124126
rs573425155	chr9:117721369	-0.07508	N	chr9:117696336	NA	intergenic	.	.	.
rs560040743	chr1:200986162	-0.13799	N	N	NA	intronic	.	KIF21B	ENSG00000116852
rs143395625	chr11:2324331	0.31506	N	chr11:2320013	4	intronic	.	TSPAN32	ENSG00000064201
rs146369144	chr1:167628875	-0.15457	N	chr1:167600842	2a	intronic	.	RCSD1	ENSG00000198771
rs201120580	chr4:8206136	-0.18208	N	N	2b	intronic	.	SH3TC1	ENSG00000125089
rs563147928	chr7:150384167	0.10651	N	chr7:150278589	NA	exonic	nonsynonymous	GIMAP2	ENSG00000106560
rs571873251	chr14:93075778	0.07098	N	chr14:93103729	NA	intronic	.	RIN3	ENSG00000100599
rs2286361	chr19:14887259	-0.09849	N	chr19:14499477	1f	intronic	.	EMR2	ENSG00000127507
rs187976754	chr4:2790897	0.16767	N	chr4:3148276	7	intergenic	.	.	.
rs11039520	chr11:48130794	-0.04529	Y	chr11:47888036	4	intronic	.	PTPRJ	ENSG00000149177
rs2286362	chr19:14887596	0.02888	N	chr19:14499477	4	UTR5	.	EMR2	ENSG00000127507
rs562532915	chr7:128580747	0.26324	N	chr7:128576086	NA	UTR5	.	IRF5	ENSG00000128604
rs2286364	chr19:2073354	-0.14991	N	chr19:2127272	5	UTR3	.	MOB3A	ENSG00000172081
rs541667653	chr11:128574138	-0.01884	N	chr11:128562098	NA	intronic	.	FLI1	ENSG00000151702
rs573193138	chr15:89182316	-0.0984	N	N	NA	UTR5	.	ISG20	ENSG00000172183
rs139554288	chr11:58341239	0.02395	N	N	4	intronic	.	LPXN	ENSG00000110031
rs75690519	chr7:44091264	-0.14861	N	N	7	intronic	.	DBNL	ENSG00000136279
rs575398839	chr14:91842509	0.15967	N	N	NA	intronic	.	CCDC88C	ENSG00000015133
rs560805114	chr6:25010530	-0.05732	N	N	NA	intronic	.	.	.
rs577766522	chr5:176870810	-0.09277	N	chr5:176792491	NA	ncRNA_intronic	.	.	.
rs554985855	chr16:81831800	-0.19644	N	chr16:81604251	NA	intronic	.	PLCG2	ENSG00000197943
rs13356757	chr5:169083747	-0.16683	N	N	2b	intronic	.	DOCK2	ENSG00000134516
rs543719860	chr9:95730546	0.05612	N	chr9:95684697	NA	intronic	.	FGD3	ENSG00000127084
rs547883900	chr8:142138180	0.17247	N	chr8:142329460	NA	upstream	.	.	.
rs544076418	chr3:196352564	-0.13846	N	chr3:196501413	NA	intergenic	.	.	.
rs569630176	chr19:54716533	-0.22001	N	chr19:54327869	NA	intergenic	.	.	.
rs7603014	chr2:202119818	-0.0481	N	chr2:202112471	5	intronic	.	CASP8	ENSG00000064012
rs190180935	chr1:207096239	-0.12473	N	chr1:206968955	5	upstream	.	.	.
rs568146026	chr1:209930590	0.01708	N	chr1:209942435	NA	intronic	.	TRAF3IP3	ENSG00000009790
rs141384300	chr12:62651902	0.07661	N	chr12:62818841	7	intergenic	.	.	.
rs181668383	chr1:31224318	0.21244	N	chr1:31231680	5	intronic	.	LAPTM5	ENSG00000162511
rs149998677	chr12:94598294	-0.11095	N	chr12:94536803	5	intronic	.	PLXNC1	ENSG00000136040
rs564436104	chr1:40847213	0.03674	N	chr1:40406715	NA	intronic	.	SMAP2	ENSG00000084070
rs574551314	chr22:22294067	0.00646	N	chr22:21982249	NA	intronic	.	PPM1F	ENSG00000100034
rs550178794	chr1:167605728	0.2289	N	chr1:167600842	NA	intronic	.	RCSD1	ENSG00000198771
rs114112176	chr6:41675992	-0.05308	N	chr6:42037348	4	intronic	.	TFEB	ENSG00000112561
rs532373963	chr14:91818498	-0.12951	N	N	NA	intronic	.	CCDC88C	ENSG00000015133
rs559573981	chr12:105075045	0.06809	N	N	NA	intronic	.	CHST11	ENSG00000171310
rs113927446	chr2:197023134	-0.01322	N	chr2:196974333	6	intronic	.	STK17B	ENSG00000081320
rs542879769	chr15:75334673	0.03674	N	chr15:75361539	NA	intronic	.	PPCDC	ENSG00000138621
rs531146356	chr3:53202655	0.21723	N	chr3:52873984	NA	intronic	.	PRKCD	ENSG00000163932
rs531597650	chr9:130541624	0.25063	N	chr9:130764955	NA	upstream	.	.	.
rs148858144	chr13:46759740	-0.07716	N	N	7	intergenic	.	.	.
rs180980661	chr1:9719533	-0.07972	N	chr1:9713500	3a	intronic	.	PIK3CD	ENSG00000171608
rs191036028	chr1:31229127	0.21244	N	chr1:31231680	4	intronic	.	LAPTM5	ENSG00000162511
rs143871857	chr2:233965933	0.12262	N	chr2:234115629	4	intronic	.	.	.
rs552594512	chr11:67175268	-0.00831	N	chr11:66855593	NA	intronic	.	TBC1D10C	ENSG00000175463
rs565946308	chr11:128627065	0.12262	N	chr11:128562098	NA	intronic	.	FLI1	ENSG00000151702
rs571796557	chr14:105532052	0.1197	N	chr14:105637156	NA	upstream	.	.	.
rs12434227	chr14:91856228	-0.09449	N	N	7	intronic	.	CCDC88C	ENSG00000015133
rs114585600	chr5:100224924	-0.09458	N	chr5:100200910	4	intronic	.	ST8SIA4	ENSG00000113532
rs538324110	chr5:100175463	-0.20743	N	chr5:100200910	NA	intronic	.	ST8SIA4	ENSG00000113532
rs573249878	chr17:8125643	-0.02882	N	chr17:8214427	NA	ncRNA_exonic	.	.	.
rs541271244	chr7:150382913	0.02687	N	chr7:150278589	NA	intronic	.	GIMAP2	ENSG00000106560
rs567602943	chr19:8636169	0.22524	N	N	NA	intronic	.	MYO1F	ENSG00000142347
rs144085810	chr9:117148523	0.15967	N	N	4	intronic	.	AKNA	ENSG00000106948
rs149856774	chr5:14595832	0.14228	N	chr5:14610309	4	intronic	.	FAM105A	ENSG00000145569
rs369557206	chr15:80263484	0.03849	N	chr15:80279344	4	UTR5	.	BCL2A1	ENSG00000140379
rs527534035	chr17:28067832	-0.13724	N	chr17:28059970	NA	intronic	.	SSH2	ENSG00000141298
rs565515738	chr5:176737998	0.03112	N	chr5:176792491	NA	intronic	.	MXD3	ENSG00000213347
rs538202278	chr1:198604722	-0.12835	N	chr1:199000727	NA	intergenic	.	.	.
rs536373616	chr9:77761731	-0.01831	N	N	NA	UTR3	.	OSTF1	ENSG00000134996
rs558681986	chr5:169707226	0.14801	N	chr5:169691627	NA	intronic	.	LCP2	ENSG00000043462
rs566484293	chr16:84641961	0.03674	N	chr16:84581684	NA	intronic	.	COTL1	ENSG00000103187
rs113571425	chr3:183271278	0.16767	N	chr3:183730295	4	intronic	.	KLHL6	ENSG00000172578
rs577395873	chr11:117883011	0.0062	N	chr11:118081270	NA	intergenic	.	.	.
rs190169500	chr1:27960259	0.10324	N	chr1:28216736	5	intronic	.	FGR	ENSG00000000938
rs147651932	chr1:31221608	0.21244	N	chr1:31231680	4	intronic	.	LAPTM5	ENSG00000162511
rs139421385	chr9:95736270	0.01201	N	chr9:95684697	4	intronic	.	FGD3	ENSG00000127084
rs184753946	chr11:72428576	-0.14673	N	N	5	intronic	.	ARAP1	ENSG00000186635
rs141263005	chr6:106546298	0.14228	N	chr6:106727215	2b	intronic	.	PRDM1	ENSG00000057657
rs200028828	chr3:47037350	0.11107	N	chr3:47184055	4	intronic	.	NBEAL2	ENSG00000160796
rs558202683	chr14:88479943	-0.06201	N	chr14:88472595	NA	UTR3	.	.	.
rs542968721	chr16:28197525	-0.05433	N	chr16:28131510	NA	intronic	.	XPO6	ENSG00000169180
rs549386582	chr15:100108942	-0.15187	N	N	NA	intronic	.	MEF2A	ENSG00000068305
rs34755093	chr15:75074204	-0.09975	N	chr15:75361539	4	upstream	.	.	.
rs558784010	chr11:1872164	-0.06717	N	chr11:2320013	NA	intergenic	.	.	.
rs115213713	chr19:8607028	-0.131	N	N	5	intronic	.	MYO1F	ENSG00000142347
rs149999984	chr12:47602130	-0.05308	N	N	3a	intronic	.	PCED1B	ENSG00000179715
rs532145798	chr6:24991559	-0.01322	N	N	NA	intronic	.	.	.
rs143061447	chr4:84037192	-0.05308	N	chr4:83903895	5	intergenic	.	.	.
rs541591052	chr11:1886151	-0.10856	N	chr11:2320013	NA	intronic	.	LSP1	ENSG00000130592
rs568905165	chr5:131816121	0.10853	N	chr5:131705458	NA	intergenic	.	.	.
rs151228796	chr2:143885936	-0.05308	N	chr2:144328534	4	upstream	.	.	.
rs535587488	chr8:27197237	0.08151	N	chr8:27208126	NA	intronic	.	PTK2B	ENSG00000120899
rs188226228	chr18:43579791	0.05792	N	chr18:43845269	5	intronic	.	PSTPIP2	ENSG00000152229
rs869386	chr9:130532436	0.12262	Y	chr9:130764955	2b	intronic	.	SH2D3C	ENSG00000095370
rs191665875	chr5:96217140	-0.19	N	N	4	intronic	.	ERAP2	ENSG00000164308
rs555392362	chr1:161147257	-0.14016	N	chr1:161620089	NA	UTR5	.	B4GALT3	ENSG00000158850
rs34044588	chr15:75081559	0.17613	N	chr15:75361539	3a	intronic	.	CSK	ENSG00000103653
rs533624698	chr9:130533574	0.06985	N	chr9:130764955	NA	UTR5	.	SH2D3C	ENSG00000095370
rs576123669	chr2:68615482	-0.14977	N	chr2:68615546	NA	intronic	.	PLEK	ENSG00000115956
rs527487814	chr19:1171820	-0.10742	N	chr19:836144	NA	intronic	.	SBNO2	ENSG00000064932
rs535310806	chr11:2328579	0.15967	N	chr11:2320013	NA	intronic	.	TSPAN32	ENSG00000064201
rs552280986	chr17:54990221	0.15967	N	chr17:55463857	NA	intronic	.	TRIM25	ENSG00000121060
rs190865190	chr21:15900545	0.17094	N	chr21:16371102	3a	intronic	.	SAMSN1	ENSG00000155307
rs114983665	chr9:117144666	0.15967	N	N	7	intronic	.	AKNA	ENSG00000106948
rs552098928	chr12:109018874	-0.17826	N	chr12:108721636	NA	intronic	.	SELPLG	ENSG00000110876
rs574703794	chr5:171571728	0.15217	N	chr5:171931939	NA	intronic	.	STK10	ENSG00000072786
rs547128438	chr12:32027967	-0.18917	N	chr12:32138924	NA	intergenic	.	.	.
rs571118830	chr1:27963759	0.16767	N	chr1:28216736	NA	intergenic	.	.	.
rs550624468	chr2:233972857	-0.20081	N	chr2:234115629	NA	intronic	.	.	.
rs190309944	chr15:77308823	0.05225	N	chr15:77313571	5	intronic	.	PSTPIP1	ENSG00000140368
rs12155838	chr8:56808212	-0.13531	N	chr8:56800362	7	intronic	.	LYN	ENSG00000254087
rs12152083	chr21:34586776	-0.15399	N	chr21:34439889	7	intergenic	.	.	.
rs142703057	chr6:106535632	-0.08362	N	chr6:106727215	4	intronic	.	PRDM1	ENSG00000057657
rs535654755	chr11:128603768	0.06985	N	chr11:128562098	NA	intronic	.	FLI1	ENSG00000151702
rs189331771	chr2:231082804	-0.05798	N	chr2:231161026	3a	intronic	.	SP110	ENSG00000135899
rs141776044	chr1:9740930	-0.00831	N	chr1:9713500	4	ncRNA_exonic	.	PIK3CD	ENSG00000171608
rs534847489	chr9:100865195	-0.2154	N	N	NA	intronic	.	TRIM14	ENSG00000106785
rs587659319	chr1:150736300	0.08774	N	chr1:150595537	NA	intronic	.	CTSS	ENSG00000163131
rs577965847	chr12:111851501	-0.19	N	chr12:112212874	NA	intronic	.	SH2B3	ENSG00000111252
rs538482728	chr8:131013109	0.03674	N	chr8:130572110	NA	intergenic	.	.	.
rs572045120	chr3:47002684	0.06985	N	chr3:47184055	NA	intronic	.	CCDC12	ENSG00000160799
rs571673818	chr11:47397589	0.00569	N	chr11:47454152	NA	intronic	.	SPI1	ENSG00000066336
rs530278940	chr1:209934330	-0.14311	N	chr1:209942435	NA	intronic	.	TRAF3IP3	ENSG00000009790
rs192704815	chr14:24809081	0.10324	N	N	2b	UTR5	.	RIPK3	ENSG00000129465
rs77445351	chr2:175435700	-0.02703	N	N	7	intronic	.	WIPF1	ENSG00000115935
rs2070731	chr5:131819798	0.05792	Y	chr5:131705458	5	intronic	.	IRF1	ENSG00000125347
rs570344596	chr8:142130949	-0.07769	N	chr8:142329460	NA	intergenic	.	.	.
rs559640762	chr6:29895038	0.02508	N	chr6:29596242	NA	upstream	.	.	.
rs537173388	chr13:46756155	0.01275	N	N	NA	intronic	.	LCP1	ENSG00000136167
rs2280348	chr2:197037542	-0.17994	N	chr2:196974333	7	intergenic	.	.	.
rs185361864	chr1:9717696	0.05612	N	chr1:9713500	2a	intronic	.	PIK3CD	ENSG00000171608
rs562448104	chr7:106542728	0.00655	N	chr7:106372219	NA	intronic	.	PIK3CG	ENSG00000105851
rs190746783	chr14:105533224	-0.02769	N	chr14:105637156	4	intergenic	.	.	.
rs2280347	chr2:197036917	0.02508	N	chr2:196974333	4	upstream	.	.	.
rs181751323	chr1:192131192	-0.08236	N	N	5	intronic	.	RGS18	ENSG00000150681
rs151233851	chr8:56835795	-0.08236	N	chr8:56800362	4	intronic	.	LYN	ENSG00000254087
rs148069692	chr22:37269635	0.12732	N	chr22:37258986	2b	intronic	.	NCF4	ENSG00000100365
rs537717976	chr22:50962395	-0.22102	N	chr22:50628937	NA	exonic	nonsynonymous	SCO2	ENSG00000130489
rs6600770	chr4:2806867	-0.02655	N	chr4:3148276	5	intronic	.	SH3BP2	ENSG00000087266
rs549398689	chr21:45775115	-0.16257	N	chr21:45660835	NA	intronic	.	TRPM2	ENSG00000142185
rs530700936	chr8:56813120	-0.07727	N	chr8:56800362	NA	intronic	.	LYN	ENSG00000254087
rs566781821	chr5:169074911	0.19965	N	N	NA	intronic	.	DOCK2	ENSG00000134516
rs80269739	chr21:46327201	0.18705	N	N	4	intronic	.	ITGB2	ENSG00000160255
rs185920140	chr16:84630351	0.02874	N	chr16:84581684	4	intronic	.	COTL1	ENSG00000103187
rs553982377	chr1:24235368	-0.1188	N	chr1:23850023	NA	intronic	.	CNR2	ENSG00000188822
rs558810052	chr19:933017	0.09431	N	chr19:836144	NA	intronic	.	ARID3A	ENSG00000116017
rs141123409	chr1:26610169	0.30706	N	chr1:27100243	5	intronic	.	UBXN11	ENSG00000158062
rs538789954	chr16:81867692	-0.22014	N	chr16:81604251	NA	intronic	.	PLCG2	ENSG00000197943
rs111607496	chr11:104915462	0.04297	N	N	5	intronic	.	CARD16	ENSG00000204397
rs570539946	chr12:111862270	-0.19	N	chr12:112212874	NA	intronic	.	SH2B3	ENSG00000111252
rs574835423	chr3:46402542	-0.10972	N	chr3:46418689	NA	downstream	.	.	.
rs567894907	chr12:111863864	-0.19	N	chr12:112212874	NA	intronic	.	SH2B3	ENSG00000111252
rs530287102	chr6:24995883	-0.16385	N	N	NA	intronic	.	.	.
rs180695898	chr21:46344073	0.07785	N	N	5	ncRNA_intronic	.	ITGB2	ENSG00000160255
rs558855761	chr19:39817213	-0.17444	N	chr19:39942569	NA	intergenic	.	.	.
rs138446991	chr1:27944778	0.31506	N	chr1:28216736	3a	intronic	.	FGR	ENSG00000000938
rs558229360	chr19:35490689	0.1149	N	N	NA	upstream	.	.	.
rs11688530	chr2:136883432	-0.11076	N	chr2:136713108	5	intergenic	.	.	.
rs578044135	chr21:46351155	0.12948	N	N	NA	intergenic	.	.	.
rs566752274	chr5:171603306	0.18705	N	chr5:171931939	NA	intronic	.	STK10	ENSG00000072786
rs531096528	chr16:30481171	0.07785	N	chr16:30471109	NA	intergenic	.	.	.
rs145707094	chr14:78072850	-0.21005	N	chr14:77939965	4	intronic	.	SPTLC2	ENSG00000100596
rs542991367	chr17:73334699	-0.01603	N	chr17:73822598	NA	intronic	.	GRB2	ENSG00000177885
rs554047752	chr9:77725781	-0.14704	N	N	NA	intronic	.	OSTF1	ENSG00000134996
rs115641809	chr2:197029594	-0.01322	N	chr2:196974333	4	intronic	.	STK17B	ENSG00000081320
rs191671412	chr8:27206401	-0.13145	N	chr8:27208126	4	intronic	.	PTK2B	ENSG00000120899
rs55702674	chr11:128618689	-0.12968	N	chr11:128562098	5	intronic	.	FLI1	ENSG00000151702
rs77662590	chr19:6777858	0.06241	N	chr19:6671369	5	intronic	.	VAV1	ENSG00000141968
rs543856448	chr1:198617183	-0.0322	N	chr1:199000727	NA	intronic	.	PTPRC	ENSG00000081237
rs545420940	chr22:37699052	0.14801	N	chr22:37258986	NA	intronic	.	CYTH4	ENSG00000100055
rs114578070	chr11:64638009	0.02874	N	N	4	intronic	.	EHD1	ENSG00000110047
rs150074262	chr8:37739358	-0.122	N	N	4	intronic	.	RAB11FIP1	ENSG00000156675
rs529856944	chr12:15112222	0.13907	N	chr12:14622002	NA	intronic	.	ARHGDIB	ENSG00000111348
rs375240578	chr17:62404887	-0.14646	N	chr17:61931549	3a	intronic	.	.	.
rs560851051	chr14:91795485	0.13346	N	N	NA	intronic	.	CCDC88C	ENSG00000015133
rs561361117	chr2:158271267	0.14801	N	chr2:158520905	NA	UTR3	.	CYTIP	ENSG00000115165
rs187875666	chr6:24911914	0.02508	N	N	4	intronic	.	FAM65B	ENSG00000111913
rs142996967	chr17:73839171	0.18705	N	chr17:73822598	5	intronic	.	UNC13D	ENSG00000092929
rs186668335	chr20:47382491	0.21244	N	chr20:47384301	4	intronic	.	PREX1	ENSG00000124126
rs11544216	chr7:73634076	-0.19154	N	N	4	exonic	nonsynonymous	LAT2	ENSG00000086730
rs150536788	chr6:41698177	-0.12448	N	chr6:42037348	5	intronic	.	TFEB	ENSG00000112561
rs139879946	chr12:104875546	-0.03435	N	N	6	intronic	.	CHST11	ENSG00000171310
rs142926822	chr11:118087242	0.12357	N	chr11:118081270	3a	intronic	.	AMICA1	ENSG00000160593
rs574113043	chr8:134074883	0.21723	N	chr8:134103953	NA	intronic	.	SLA	ENSG00000155926
rs543249150	chr14:91842614	0.15967	N	N	NA	intronic	.	CCDC88C	ENSG00000015133
rs186325395	chr11:72425928	-0.00527	N	N	5	intronic	.	ARAP1	ENSG00000186635
rs191739054	chr19:54877580	-0.1102	N	N	5	intronic	.	.	.
rs535675357	chr2:182331589	-0.16286	N	chr2:182323665	NA	intronic	.	ITGA4	ENSG00000115232
rs140196242	chr16:9051657	-0.19589	N	chr16:9059241	6	intronic	.	USP7	ENSG00000187555
rs545792112	chr5:1502458	-0.1984	N	chr5:1313242	NA	intronic	.	LPCAT1	ENSG00000153395
rs559765584	chr4:39030599	-0.1432	N	chr4:38677227	NA	intronic	.	TMEM156	ENSG00000121895
rs577378082	chr4:185366875	0.02622	N	N	NA	intronic	.	IRF2	ENSG00000168310
rs150070011	chr9:95826535	0.01135	N	chr9:95684697	4	intronic	.	SUSD3	ENSG00000157303
rs187256599	chr5:43040314	0.12579	N	N	3a	ncRNA_intronic	.	ANXA2R	ENSG00000177721
rs144839114	chr12:104866401	0.02383	N	N	5	intronic	.	CHST11	ENSG00000171310
rs144321567	chr5:39217856	-0.12835	N	N	4	intronic	.	FYB	ENSG00000082074
rs138319717	chr12:104880187	-0.07641	N	N	4	intronic	.	CHST11	ENSG00000171310
rs183891985	chr3:183270333	0.06743	N	chr3:183730295	7	intronic	.	KLHL6	ENSG00000172578
rs574404157	chr2:232410820	-0.08362	N	chr2:232573944	NA	intergenic	.	.	.
rs534840763	chr17:74488711	0.07785	N	chr17:74710128	NA	intronic	.	RHBDF2	ENSG00000129667
rs560646958	chr19:39824950	0.12262	N	chr19:39942569	NA	intronic	.	GMFG	ENSG00000130755
rs183499751	chr22:37706625	0.14801	N	chr22:37258986	6	intronic	.	CYTH4	ENSG00000100055
rs201267587	chr6:27835331	-0.00274	N	N	4	UTR5	.	HIST1H1B	ENSG00000184357
rs537553106	chr16:28178649	0.01681	N	chr16:28131510	NA	intronic	.	XPO6	ENSG00000169180
rs559857662	chr7:43690681	-0.02093	N	N	NA	intronic	.	COA1	ENSG00000106603
rs370425404	chr6:30458298	0.15967	N	N	3a	intronic	.	HLA-E	ENSG00000204592
rs544842662	chr5:169080547	0.18705	N	N	NA	intronic	.	DOCK2	ENSG00000134516
rs554187514	chr1:198650313	0.16767	N	chr1:199000727	NA	intronic	.	PTPRC	ENSG00000081237
rs569924774	chr14:92998231	0.02622	N	chr14:93103729	NA	intronic	.	RIN3	ENSG00000100599
rs117817693	chr15:80264115	0.0062	N	chr15:80279344	5	upstream	.	.	.
rs563260222	chr17:76114804	-0.12259	N	chr17:76257892	NA	intronic	.	TMC6	ENSG00000141524
rs572083133	chr17:76122812	0.21244	N	chr17:76257892	NA	intronic	.	TMC6	ENSG00000141524
rs529257541	chr8:141608805	-0.17477	N	N	NA	intronic	.	AGO2	ENSG00000123908
rs187989799	chr14:50470732	0.03674	N	N	4	ncRNA_exonic	.	C14orf182	ENSG00000214900
rs562872935	chr1:202128690	0.18413	N	N	NA	UTR5	.	PTPN7	ENSG00000143851
rs35428837	chr4:185381132	-0.20986	N	N	7	intronic	.	IRF2	ENSG00000168310
rs28671003	chr8:27248667	-0.05995	N	chr8:27208126	5	intronic	.	PTK2B	ENSG00000120899
rs533054810	chr4:2801115	0.1149	N	chr4:3148276	NA	intronic	.	SH3BP2	ENSG00000087266
rs558172472	chr16:57025495	-0.05825	N	chr16:57061189	NA	intergenic	.	NLRC5	ENSG00000140853
rs547715575	chr4:154605948	-0.15154	N	N	NA	intronic	.	.	.
rs542259788	chr17:8819960	-0.12384	N	chr17:8784361	NA	intronic	.	PIK3R5	ENSG00000141506
rs141719889	chr2:219080985	0.08951	N	chr2:219212037	5	upstream	.	.	.
rs549321328	chr7:73638074	-0.18644	N	N	NA	exonic	nonsynonymous	LAT2	ENSG00000086730
rs149601541	chr19:54872181	0.22851	N	N	5	intronic	.	LAIR1	ENSG00000167613
rs573666284	chr11:67043887	0.0863	N	chr11:66855593	NA	intronic	.	ADRBK1	ENSG00000173020
rs571329470	chr9:92059699	-0.09597	N	chr9:91593290	NA	intronic	.	SEMA4D	ENSG00000187764
rs527698284	chr17:73347602	-0.16038	N	chr17:73822598	NA	intronic	.	GRB2	ENSG00000177885
rs140735420	chr22:37681724	0.12262	N	chr22:37258986	7	intronic	.	CYTH4	ENSG00000100055
rs572946467	chr5:100236085	0.13097	N	chr5:100200910	NA	intronic	.	ST8SIA4	ENSG00000113532
rs138055806	chr6:36085380	-0.05433	N	chr6:36353934	3a	intergenic	.	.	.
rs551584726	chr21:43845353	-0.21014	N	chr21:43850713	NA	intronic	.	UBASH3A	ENSG00000160185
rs568533603	chr11:72527289	0.31506	N	chr11:72943483	NA	intronic	.	ATG16L2	ENSG00000168010
rs549463047	chr12:57865043	-0.04762	N	chr12:57493727	NA	exonic	synonymous	GLI1	ENSG00000111087
rs541784807	chr8:134078639	0.06475	N	chr8:134103953	NA	intronic	.	SLA	ENSG00000155926
rs149268252	chr5:171575108	0.08747	N	chr5:171931939	3a	intronic	.	STK10	ENSG00000072786
rs529288307	chr5:176937410	-0.03645	N	chr5:176792491	NA	UTR5	.	.	.
rs199580110	chr5:176737732	-0.0715	N	chr5:176792491	3a	intronic	.	MXD3	ENSG00000213347
rs548110756	chr7:50423408	0.14555	N	chr7:50313352	NA	intronic	.	IKZF1	ENSG00000185811
rs180977480	chr3:32446666	0.05943	N	N	4	intronic	.	CMTM7	ENSG00000153551
rs570748737	chr11:64643191	-0.03569	N	N	NA	intronic	.	EHD1	ENSG00000110047
rs545109922	chr20:47407997	0.05943	N	chr20:47384301	NA	intronic	.	PREX1	ENSG00000124126
rs536960368	chr21:34777337	0.00335	N	chr21:34439889	NA	intronic	.	IFNGR2	ENSG00000159128
rs566733536	chr20:47408452	0.01466	N	chr20:47384301	NA	intronic	.	PREX1	ENSG00000124126
rs533475009	chr17:54994053	-0.00237	N	chr17:55463857	NA	intergenic	.	.	.
rs545348231	chr1:28285862	-0.17751	N	chr1:28216736	NA	upstream;downstream	.	.	.
rs115331937	chr6:27778637	0.26229	N	N	4	downstream	.	.	.
rs376548501	chr1:28286379	-0.01603	N	chr1:28216736	4	UTR5	.	XKR8	ENSG00000158156
rs142423265	chr1:183601756	-0.04566	N	chr1:183144723	4	intronic	.	ARPC5	ENSG00000162704
rs569632826	chr1:112020069	0.21244	N	N	NA	intronic	.	C1orf162	ENSG00000143110
rs551789847	chr6:28891192	-0.14766	N	N	NA	exonic	nonsynonymous	TRIM27	ENSG00000204713
rs573220054	chr7:106514121	-0.06774	N	chr7:106372219	NA	intronic	.	PIK3CG	ENSG00000105851
rs571433681	chr21:34589935	-0.22352	N	chr21:34439889	NA	intergenic	.	.	.
rs561991566	chr14:93116293	0.35983	N	chr14:93103729	NA	intronic	.	RIN3	ENSG00000100599
rs541010810	chr11:73096291	0.30706	N	chr11:72943483	NA	intronic	.	RELT	ENSG00000054967
rs74317741	chr1:27947840	-0.13907	N	chr1:28216736	4	intronic	.	FGR	ENSG00000000938
rs569181493	chr11:128568580	-0.10209	N	chr11:128562098	NA	intronic	.	FLI1	ENSG00000151702
rs185297377	chr11:128597729	0.12262	N	chr11:128562098	5	intronic	.	FLI1	ENSG00000151702
rs375674206	chr1:11796963	0.10081	N	chr1:12246175	2b	intronic	.	AGTRAP	ENSG00000177674
rs540614870	chr2:175454058	0.01708	N	N	NA	intronic	.	WIPF1	ENSG00000115935
rs78453929	chr2:233953456	0.12262	N	chr2:234115629	5	intronic	.	.	.
rs371014575	chr7:73638366	-0.0862	N	N	4	exonic	nonsynonymous	LAT2	ENSG00000086730
rs146827962	chr8:27249319	-0.05995	N	chr8:27208126	5	intronic	.	PTK2B	ENSG00000120899
rs538838550	chr5:171595228	0.14294	N	chr5:171931939	NA	intronic	.	STK10	ENSG00000072786
rs542598195	chr9:215099	-0.07343	N	chr9:288414	NA	exonic	nonsynonymous	DOCK8	ENSG00000107099
rs10171106	chr2:192543874	0.26229	N	chr2:192522423	4	intronic	.	NABP1	ENSG00000173559
rs535158973	chr7:50461105	-0.16656	N	chr7:50313352	NA	intronic	.	IKZF1	ENSG00000185811
rs576199265	chr22:37683926	-0.03757	N	chr22:37258986	NA	intronic	.	CYTH4	ENSG00000100055
rs531022254	chr17:76126733	0.32767	N	chr17:76257892	NA	intronic	.	TMC6	ENSG00000141524
rs536244507	chr19:51630805	-0.12384	N	chr19:52128795	NA	intronic	.	SIGLEC9	ENSG00000129450
rs557342922	chr2:69007087	-0.01322	N	chr2:68615546	NA	intronic	.	ARHGAP25	ENSG00000163219
rs183156808	chr14:93115743	0.21244	N	chr14:93103729	5	intronic	.	RIN3	ENSG00000100599
rs73384157	chr6:25010599	-0.05732	N	N	4	intronic	.	.	.
rs73384155	chr6:25007816	0.09046	N	N	5	intronic	.	.	.
rs73384152	chr12:104913238	-0.19389	N	N	3a	intronic	.	CHST11	ENSG00000171310
rs2293174	chr7:150267230	-0.12384	N	chr7:150278589	6	intronic	.	GIMAP4	ENSG00000133574
rs527413601	chr4:185328137	0.03921	N	N	NA	intronic	.	IRF2	ENSG00000168310
rs113003471	chr3:52285804	-0.20591	N	N	7	intergenic	.	.	.
rs552847315	chr14:52784844	-0.14415	N	chr14:52618827	NA	intronic	.	PTGER2	ENSG00000125384
rs562258642	chr2:232419279	-0.08362	N	chr2:232573944	NA	intergenic	.	.	.
rs578007121	chr17:16323116	-0.16656	N	chr17:16156235	NA	intronic	.	TRPV2	ENSG00000187688
rs73384158	chr6:25011080	-0.15756	N	N	4	intronic	.	.	.
rs184925489	chr11:48028167	0.00748	N	chr11:47888036	4	intronic	.	PTPRJ	ENSG00000149177
rs550633086	chr5:171531450	-0.01787	N	chr5:171931939	NA	intronic	.	STK10	ENSG00000072786
rs551720944	chr12:105144490	0.06234	N	N	NA	intronic	.	CHST11	ENSG00000171310
rs368938011	chr19:799323	-0.12078	N	chr19:836144	4	intronic	.	PTBP1	ENSG00000011304
rs375881420	chr16:57095594	-0.03435	N	chr16:57061189	4	exonic	nonsynonymous	NLRC5	ENSG00000140853
rs567893458	chr11:117874963	0.0062	N	chr11:118081270	NA	intergenic	.	.	.
rs17585271	chr4:185335889	0.21244	N	N	5	intronic	.	IRF2	ENSG00000168310
rs561506070	chr17:29642555	-0.05308	N	N	NA	intronic	.	NF1	ENSG00000196712
rs201643190	chr1:28286666	-0.01603	N	chr1:28216736	4	exonic	nonsynonymous	XKR8	ENSG00000158156
rs551921290	chr22:50624747	0.06836	N	chr22:50628937	NA	intronic	.	TRABD	ENSG00000170638
rs138372572	chr1:40848446	-0.05433	N	chr1:40406715	2b	intronic	.	SMAP2	ENSG00000084070
rs531528695	chr8:56836683	-0.08236	N	chr8:56800362	NA	intronic	.	LYN	ENSG00000254087
rs114475263	chr3:14450158	-0.12561	N	N	4	intronic	.	SLC6A6	ENSG00000131389
rs117026752	chr8:56795082	0.01821	N	chr8:56800362	4	intronic	.	LYN	ENSG00000254087
rs117409452	chr14:91836893	-0.12951	N	N	2b	intronic	.	CCDC88C	ENSG00000015133
rs186412816	chr11:117884110	-0.15399	N	chr11:118081270	7	intergenic	.	.	.
rs148185783	chr3:47013466	0.16767	N	chr3:47184055	3a	intronic	.	CCDC12	ENSG00000160799
rs187406289	chr6:30478047	0.16767	N	N	5	intergenic	.	.	.
rs545724080	chr17:66284920	-0.08234	N	chr17:65975385	NA	intronic	.	ARSG	ENSG00000141337
rs149018151	chr22:37682053	-0.03757	N	chr22:37258986	5	intronic	.	CYTH4	ENSG00000100055
rs150474218	chr17:73400349	-0.01603	N	chr17:73822598	4	intronic	.	GRB2	ENSG00000177885
rs543697710	chr2:113941982	-0.03596	N	chr2:113712407	NA	intronic	.	PSD4	ENSG00000125637
rs16843648	chr1:198645275	0.07661	N	chr1:199000727	5	intronic	.	PTPRC	ENSG00000081237
rs76328610	chr2:192543531	0.09091	N	chr2:192522423	2a	intronic	.	NABP1	ENSG00000173559
rs375015051	chr10:135078220	-0.19905	N	N	4	intronic	.	ADAM8	ENSG00000151651
rs553209754	chr9:117158640	-0.11627	N	N	NA	intergenic	.	.	.
rs146801768	chr10:73521779	-0.00831	N	chr10:73520632	5	exonic	synonymous	CDH23	ENSG00000107736
rs556225311	chr20:43605381	0.07661	N	N	NA	intronic	.	STK4	ENSG00000101109
rs141150182	chr12:109022214	0.03674	N	chr12:108721636	4	intronic	.	SELPLG	ENSG00000110876
rs117065295	chr9:117111381	-0.10434	N	N	2a	intronic	.	AKNA	ENSG00000106948
rs567266463	chr1:27960887	-0.22082	N	chr1:28216736	NA	intronic	.	FGR	ENSG00000000938
rs139776456	chr5:171579340	0.18705	N	chr5:171931939	2b	intronic	.	STK10	ENSG00000072786
rs11766548	chr7:128048172	-0.01603	N	N	4	intronic	.	IMPDH1	ENSG00000106348
rs190546250	chr19:54715872	-0.15531	N	chr19:54327869	7	intergenic	.	.	.
rs548159843	chr1:12242221	0.21244	N	chr1:12246175	NA	intronic	.	TNFRSF1B	ENSG00000028137
rs116956100	chr10:73532349	-0.0178	N	chr10:73520632	4	intronic	.	CDH23	ENSG00000107736
rs7163362	chr15:75398399	-0.20643	N	chr15:75361539	4	intergenic	.	.	.
rs557939904	chr3:183234332	-0.06923	N	chr3:183730295	NA	intronic	.	KLHL6	ENSG00000172578
rs142318552	chr6:42016373	-0.04632	N	chr6:42037348	2b	UTR5	.	CCND3	ENSG00000112576
rs117930667	chr7:50423591	0.14555	N	chr7:50313352	4	intronic	.	IKZF1	ENSG00000185811
rs549229114	chr8:56848917	0.05413	N	chr8:56800362	NA	intronic	.	LYN	ENSG00000254087
rs536415943	chr21:46970403	0.1282	N	N	NA	intergenic	.	.	.
rs532204952	chr11:64510760	0.07109	N	chr11:64085298	NA	intronic	.	RASGRP2	ENSG00000068831
rs376109990	chr20:47398135	0.21244	N	chr20:47384301	2b	intronic	.	PREX1	ENSG00000124126
rs530279481	chr11:48037364	0.00748	N	chr11:47888036	NA	intronic	.	PTPRJ	ENSG00000149177
rs180920141	chr5:66483166	-0.10585	N	N	4	intronic	.	CD180	ENSG00000134061
rs139890043	chr7:138757978	-0.17979	N	chr7:138735512	7	intronic	.	ZC3HAV1	ENSG00000105939
rs551662773	chr19:1030603	-0.07075	N	chr19:836144	NA	intronic	.	CNN2	ENSG00000064666
rs551901351	chr1:27948934	-0.13907	N	chr1:28216736	NA	intronic	.	FGR	ENSG00000000938
rs535609470	chr12:54893336	0.05121	N	chr12:54685880	NA	intronic	.	NCKAP1L	ENSG00000123338
rs704034	chr5:40842116	-0.11251	N	N	5	intronic	.	CARD6	ENSG00000132357
rs140900243	chr3:14447411	-0.08203	N	N	4	intronic	.	SLC6A6	ENSG00000131389
rs2248420	chr21:34605778	-0.01227	N	chr21:34439889	5	intronic	.	IFNAR2	ENSG00000159110
rs147928935	chr10:45917240	0.1149	N	chr10:45915941	4	intronic	.	ALOX5	ENSG00000012779
rs1105072	chr15:75423084	-0.19454	N	chr15:75361539	4	intergenic	.	.	.
rs559078011	chr8:56812731	-0.07727	N	chr8:56800362	NA	intronic	.	LYN	ENSG00000254087
rs61732938	chr4:39033851	-0.12473	N	chr4:38677227	4	exonic	nonsynonymous	TMEM156	ENSG00000121895
rs148560479	chr16:27339940	0.04204	N	chr16:27356398	6	intronic	.	IL4R	ENSG00000077238
rs140938558	chr9:95881326	-0.10981	N	chr9:95684697	5	intergenic	.	.	.
rs557858853	chr20:47412351	0.1149	N	chr20:47384301	NA	intronic	.	PREX1	ENSG00000124126
rs533185851	chr11:117871983	-0.12151	N	chr11:118081270	NA	UTR3	.	IL10RA	ENSG00000110324
rs113844239	chr19:799051	-0.12078	N	chr19:836144	4	intronic	.	PTBP1	ENSG00000011304
rs114522764	chr11:67057262	0.06701	N	chr11:66855593	4	intronic	.	ANKRD13D	ENSG00000172932
rs571065558	chr6:30479251	0.02622	N	N	NA	intergenic	.	.	.
rs571180824	chr5:171546430	0.18705	N	chr5:171931939	NA	intronic	.	STK10	ENSG00000072786
rs4454764	chr12:109024949	0.08151	N	chr12:108721636	4	intronic	.	SELPLG	ENSG00000110876
rs145419469	chr11:63978254	0.0424	N	chr11:63974995	5	exonic	nonsynonymous	FERMT3	ENSG00000149781
rs139225109	chr19:2073487	-0.14991	N	chr19:2127272	5	intronic	.	MOB3A	ENSG00000172081
rs188357848	chr19:19597777	-0.19	N	chr19:19786099	5	intronic	.	GATAD2A	ENSG00000167491
rs141609696	chr9:95894764	-0.01603	N	chr9:95684697	5	intronic	.	NINJ1	ENSG00000131669
rs183114546	chr15:80257592	-0.03796	N	chr15:80279344	7	intronic	.	BCL2A1	ENSG00000140379
rs561244299	chr3:14452774	0.35983	N	N	NA	intronic	.	SLC6A6	ENSG00000131389
rs185209234	chr22:37704043	0.2954	N	chr22:37258986	4	intronic	.	CYTH4	ENSG00000100055
rs540159708	chr1:40562002	-0.17092	N	chr1:40406715	NA	intronic	.	PPT1	ENSG00000131238
rs565722950	chr19:38908613	-0.15685	N	chr19:38554364	NA	intronic	.	RASGRP4	ENSG00000171777
rs550144931	chr11:67175332	-0.00831	N	chr11:66855593	NA	intronic	.	TBC1D10C	ENSG00000175463
rs572750549	chr2:233957014	0.12262	N	chr2:234115629	NA	intronic	.	.	.
rs552619200	chr8:130999615	0.01708	N	chr8:130572110	NA	intergenic	.	.	.
rs189090608	chr7:138796633	0.13279	N	chr7:138735512	5	intergenic	.	.	.
rs140023481	chr14:93053443	0.02383	N	chr14:93103729	4	intronic	.	RIN3	ENSG00000100599
rs28515059	chr6:137542346	0.05058	N	chr6:137082948	6	intergenic	.	.	.
rs140218626	chr8:134086912	0.00109	N	chr8:134103953	5	intronic	.	SLA	ENSG00000155926
rs182696259	chr17:28052863	0.04559	N	chr17:28059970	7	intronic	.	SSH2	ENSG00000141298
rs1465621	chr2:175450790	-0.07057	N	N	5	intronic	.	WIPF1	ENSG00000115935
rs570463633	chr11:128595192	0.07785	N	chr11:128562098	NA	intronic	.	FLI1	ENSG00000151702
rs568917579	chr9:117103570	0.05097	N	N	NA	intronic	.	AKNA	ENSG00000106948
rs62143912	chr2:68610545	-0.00748	N	chr2:68615546	7	intronic	.	PLEK	ENSG00000115956
rs551260346	chr17:8125599	-0.02882	N	chr17:8214427	NA	ncRNA_intronic	.	.	.
rs73466894	chr11:48127153	-0.13397	N	chr11:47888036	2b	intronic	.	PTPRJ	ENSG00000149177
rs12581557	chr12:104872829	0.21244	N	N	4	intronic	.	CHST11	ENSG00000171310
rs546319858	chr20:47445265	0.26229	N	chr20:47384301	NA	upstream	.	.	.
rs145837713	chr17:80194852	-0.19894	N	N	3a	intronic	.	SLC16A3	ENSG00000141526
rs149058752	chr2:219261350	0.26229	N	chr2:219212037	4	UTR3	.	SLC11A1	ENSG00000018280
rs565585191	chr20:47326912	-0.11269	N	chr20:47384301	NA	intronic	.	PREX1	ENSG00000124126
rs558931925	chr21:34612034	-0.16656	N	chr21:34439889	NA	intronic	.	IFNAR2	ENSG00000159110
rs74380825	chr17:8838883	-0.08234	N	chr17:8784361	4	intronic	.	PIK3R5	ENSG00000141506
rs575067321	chr19:1129849	0.02238	N	chr19:836144	NA	intronic	.	SBNO2	ENSG00000064932
rs181891382	chr17:73396669	-0.12754	N	chr17:73822598	5	intronic	.	GRB2	ENSG00000177885
rs574082937	chr2:69009159	0.12262	N	chr2:68615546	NA	intronic	.	ARHGAP25	ENSG00000163219
rs562680961	chr11:64621101	-0.00831	N	N	NA	UTR3	.	EHD1	ENSG00000110047
rs562952305	chr4:185348994	-0.21123	N	N	NA	intronic	.	IRF2	ENSG00000168310
rs75729924	chr1:28206658	-0.00547	N	chr1:28216736	3a	intronic	.	THEMIS2	ENSG00000130775
rs141614521	chr9:95826136	0.05612	N	chr9:95684697	5	intronic	.	SUSD3	ENSG00000157303
rs151014123	chr9:77757201	0.10472	N	N	4	intronic	.	OSTF1	ENSG00000134996
rs111850975	chr10:129846454	0.09609	N	N	4	intronic	.	PTPRE	ENSG00000132334
rs563396082	chr14:35344648	0.10654	N	chr14:35585629	NA	UTR5	.	BAZ1A	ENSG00000198604
rs562068600	chr4:84035529	-0.20133	N	chr4:83903895	NA	intronic	.	PLAC8	ENSG00000145287
rs545888534	chr8:131014244	0.08151	N	chr8:130572110	NA	intergenic	.	.	.
rs540030838	chr12:105046896	-0.09021	N	N	NA	intronic	.	CHST11	ENSG00000171310
rs139180430	chr1:40853489	0.03674	N	chr1:40406715	7	intronic	.	SMAP2	ENSG00000084070
rs553939036	chr12:104941421	-0.2092	N	N	NA	intronic	.	CHST11	ENSG00000171310
rs578084632	chr5:131820287	0.05792	N	chr5:131705458	NA	intronic	.	IRF1	ENSG00000125347
rs563960012	chr19:51629172	-0.12384	N	chr19:52128795	NA	intronic	.	SIGLEC9	ENSG00000129450
rs112861746	chr1:160832213	-0.08865	N	chr1:161188893	4	intronic	.	CD244	ENSG00000122223
rs181568154	chr15:77288993	0.16767	N	chr15:77313571	4	intronic	.	PSTPIP1	ENSG00000140368
rs573578985	chr14:93116705	0.19835	N	chr14:93103729	NA	intronic	.	RIN3	ENSG00000100599
rs142428379	chr2:233926583	0.12262	N	chr2:234115629	4	intronic	.	.	.
rs541057577	chr11:67043889	0.0863	N	chr11:66855593	NA	intronic	.	ADRBK1	ENSG00000173020
rs530499156	chr12:123916246	-0.02749	N	chr12:124019055	NA	intronic	.	RILPL2	ENSG00000150977
rs201235572	chr14:93118183	0.16619	N	chr14:93103729	4	exonic	synonymous	RIN3	ENSG00000100599
rs554508416	chr5:43043180	0.10081	N	N	NA	ncRNA_exonic	.	ANXA2R	ENSG00000177721
rs533382439	chr17:56361857	-0.12409	N	chr17:56385573	NA	intergenic	.	.	.
rs184126074	chr20:47428798	0.09497	N	chr20:47384301	2c	intronic	.	PREX1	ENSG00000124126
rs531986426	chr19:8641708	0.25479	N	N	NA	intronic	.	MYO1F	ENSG00000142347
rs537277271	chr10:73526374	0.01708	N	chr10:73520632	NA	intronic	.	CDH23	ENSG00000107736
rs546986798	chr19:13259257	-0.09786	N	chr19:13176728	NA	intronic	.	STX10	ENSG00000104915
rs577462076	chr11:72428298	-0.14673	N	N	NA	intronic	.	ARAP1	ENSG00000186635
rs555522947	chr3:13453122	-0.21508	N	N	NA	intronic	.	NUP210	ENSG00000132182
rs556530291	chr15:101708208	0.11209	N	chr15:102068658	NA	intergenic	.	.	.
rs536134311	chr19:14513231	-0.1658	N	chr19:14499477	NA	intronic	.	CD97	ENSG00000123146
rs549784144	chr17:43490747	-0.02563	N	chr17:43488792	NA	intronic	.	ARHGAP27	ENSG00000159314
rs576561575	chr19:51628063	-0.12384	N	chr19:51728477	NA	upstream	.	.	.
rs142746187	chr10:45914874	0.1149	N	chr10:45915941	4	intronic	.	ALOX5	ENSG00000012779
rs536404517	chr14:21250251	0.16767	N	chr14:21431413	NA	exonic	synonymous	RNASE6	ENSG00000169413
rs563926864	chr7:139419741	-0.22407	N	chr7:139719439	NA	intronic	.	HIPK2	ENSG00000064393
rs73417350	chr22:37691328	0.12262	N	chr22:37258986	5	intronic	.	CYTH4	ENSG00000100055
rs73417353	chr22:37695206	0.12262	N	chr22:37258986	5	intronic	.	CYTH4	ENSG00000100055
rs538734579	chr2:202100764	-0.01322	N	chr2:202112471	NA	intronic	.	CASP8	ENSG00000064012
rs552187132	chr21:46339344	0.12262	N	N	NA	intronic	.	ITGB2	ENSG00000160255
rs192095581	chr10:70861961	-0.16705	N	chr10:70607580	3a	intronic	.	SRGN	ENSG00000122862
rs73417356	chr22:37695412	0.12262	N	chr22:37258986	5	intronic	.	CYTH4	ENSG00000100055
rs146349221	chr16:31213618	0.09648	N	chr16:31015877	4	ncRNA_intronic	.	PYCARD	ENSG00000103490
rs184796509	chr17:76117866	-0.04535	N	chr17:76257892	2b	intronic	.	TMC6	ENSG00000141524
rs535739635	chr6:108146135	-0.1364	N	N	NA	upstream	.	.	.
rs575721330	chr1:31211529	0.13097	N	chr1:31231680	NA	intronic	.	LAPTM5	ENSG00000162511
rs112354354	chr17:76380218	0.08916	N	chr17:76257892	2b	intronic	.	PGS1	ENSG00000087157
rs557886261	chr4:185345814	-0.02298	N	N	NA	intronic	.	IRF2	ENSG00000168310
rs201670447	chr14:23588098	-0.05757	N	chr14:23755598	4	exonic	nonsynonymous	CEBPE	ENSG00000092067
rs140999670	chr1:235112821	0.01446	N	chr1:234879890	4	intergenic	.	.	.
rs367631499	chr3:47018092	0.31506	N	chr3:47184055	2b	intronic	.	CCDC12	ENSG00000160799
rs536318006	chr16:57037861	0.05121	N	chr16:57061189	NA	intergenic	.	NLRC5	ENSG00000140853
rs369946668	chr10:129845284	0.03635	N	N	5	intronic	.	PTPRE	ENSG00000132334
rs573473997	chr9:117158106	-0.01603	N	N	NA	intergenic	.	.	.
rs80334079	chr7:50428246	0.29294	N	chr7:50313352	4	intronic	.	IKZF1	ENSG00000185811
rs568728318	chr10:135071597	-0.08362	N	N	NA	intergenic	.	.	.
rs528447044	chr11:73096086	0.30706	N	chr11:72943483	NA	intronic	.	RELT	ENSG00000054967
rs547286649	chr6:32816718	0.0119	N	N	NA	intronic	.	TAP1	ENSG00000168394
rs1007197	chr4:1730924	-0.13594	N	chr4:1392789	5	intronic	.	TACC3	ENSG00000013810
rs537602689	chr16:30197212	0.16334	N	chr16:30471109	NA	intronic	.	CORO1A	ENSG00000102879
rs549662191	chr12:54895737	0.0427	N	chr12:54685880	NA	intronic	.	NCKAP1L	ENSG00000123338
rs542312865	chr12:104961365	0.05943	N	N	NA	intronic	.	CHST11	ENSG00000171310
rs541056624	chr2:68973838	0.02238	N	chr2:68615546	NA	intronic	.	ARHGAP25	ENSG00000163219
rs547193198	chr12:104881038	-0.07641	N	N	NA	intronic	.	CHST11	ENSG00000171310
rs146386483	chr11:64633222	-0.04848	N	N	2b	intronic	.	EHD1	ENSG00000110047
rs149239380	chr5:43017372	-0.21832	N	N	4	ncRNA_exonic	.	.	.
rs554490233	chr1:183601797	-0.04566	N	chr1:183144723	NA	intronic	.	ARPC5	ENSG00000162704
rs7764561	chr6:24951336	0.12262	N	N	7	intronic	.	.	.
rs527998280	chr17:43296964	0.1149	N	chr17:43488792	NA	intergenic	.	.	.
rs144850147	chr19:2074492	-0.21965	N	chr19:2127272	2b	intronic	.	MOB3A	ENSG00000172081
rs541420709	chr11:47410181	0.21328	N	chr11:47454152	NA	intergenic	.	.	.
rs553207744	chr2:202099259	0.07785	N	chr2:202112471	NA	intronic	.	CASP8	ENSG00000064012
rs562621612	chr20:47349340	-0.12561	N	chr20:47384301	NA	intronic	.	PREX1	ENSG00000124126
rs137881385	chr16:88747753	0.08151	N	chr16:88518569	2b	exonic	nonsynonymous	SNAI3	ENSG00000185669
rs575968324	chr17:57784683	-0.15688	N	chr17:57911230	NA	intronic	.	PTRH2	ENSG00000141378
rs536670259	chr16:29679387	-0.15539	N	chr16:30082508	NA	UTR3	.	SPN	ENSG00000197471
rs145489146	chr10:30817486	-0.15013	N	chr10:30496125	4	intergenic	.	.	.
rs549628010	chr1:44439643	-0.22143	N	N	NA	upstream;downstream	.	.	.
rs3760956	chr19:3184780	-0.06801	N	chr19:3408665	5	intergenic	.	.	.
rs542442663	chr4:2811802	0.06743	N	chr4:3148276	NA	intronic	.	SH3BP2	ENSG00000087266
rs574224175	chr14:35326541	0.02686	N	chr14:35585629	NA	intronic	.	BAZ1A	ENSG00000198604
rs75547566	chr2:68966613	0.12262	N	chr2:68615546	7	intronic	.	ARHGAP25	ENSG00000163219
rs551311172	chr11:67069488	0.0863	N	chr11:66855593	NA	intronic	.	ANKRD13D	ENSG00000172932
rs541455416	chr3:32446308	0.05433	N	N	NA	intronic	.	CMTM7	ENSG00000153551
rs138912206	chr4:2837281	0.35983	N	chr4:3148276	4	UTR3	.	SH3BP2	ENSG00000087266
rs181376859	chr8:134074893	0.21723	N	chr8:134103953	5	intronic	.	SLA	ENSG00000155926
rs530413494	chr11:4414077	-0.07516	N	N	NA	intronic	.	TRIM21	ENSG00000132109
rs548737454	chr9:114932842	-0.2143	N	chr9:114657707	NA	ncRNA_intronic	.	SUSD1	ENSG00000106868
rs547858884	chr10:135075419	-0.14149	N	N	NA	downstream	.	.	.
rs577823212	chr9:92058308	-0.10258	N	chr9:91593290	NA	intronic	.	SEMA4D	ENSG00000187764
rs370433189	chr17:73400361	-0.01603	N	chr17:73822598	3a	intronic	.	GRB2	ENSG00000177885
rs539806098	chr1:209941544	0.01708	N	chr1:209942435	NA	intronic	.	TRAF3IP3	ENSG00000009790
rs143889180	chr2:234074390	0.27001	N	chr2:234115629	4	intronic	.	INPP5D	ENSG00000168918
rs530712506	chr9:117132393	0.15967	N	N	NA	intronic	.	AKNA	ENSG00000106948
rs540366844	chr16:29679522	-0.1995	N	chr16:30082508	NA	UTR3	.	SPN	ENSG00000197471
rs536849978	chr5:76154263	-0.19624	N	chr5:76058509	NA	intronic	.	S100Z	ENSG00000171643
rs558257745	chr12:1906257	0.04154	N	N	NA	intronic	.	CACNA2D4	ENSG00000151062
rs139331296	chr9:93571301	-0.12524	N	chr9:93926650	3a	intronic	.	SYK	ENSG00000165025
rs565213844	chr12:89746699	-0.14016	N	chr12:89830720	NA	upstream	.	DUSP6	ENSG00000139318
rs571067567	chr5:169702791	0.14801	N	chr5:169691627	NA	intronic	.	LCP2	ENSG00000043462
rs532445178	chr11:67806004	0.16767	N	N	NA	upstream	.	.	.
rs540885984	chr12:104893975	-0.02364	N	N	NA	intronic	.	CHST11	ENSG00000171310
rs538148669	chr11:128565930	0.13759	N	chr11:128562098	NA	intronic	.	FLI1	ENSG00000151702
rs544935497	chr1:167597756	0.18413	N	chr1:167600842	NA	intergenic	.	.	.
rs140499149	chr14:101586977	-0.1051	N	chr14:101182470	4	intergenic	.	.	.
rs548923595	chr16:30104512	-0.17751	N	chr16:30471109	NA	intronic	.	YPEL3	ENSG00000090238
rs2870268	chr20:52202963	-0.19	N	N	5	intergenic	.	.	.
rs193223762	chr1:111756343	-0.15399	N	chr1:111348029	5	intergenic	.	.	.
rs551367875	chr12:105132841	0.15967	N	N	NA	intronic	.	CHST11	ENSG00000171310
rs75185240	chr5:131829193	0.03184	N	chr5:131705458	7	intergenic	.	.	.
rs541168493	chr1:161029368	0.04336	N	chr1:161188893	NA	intronic	.	ARHGAP30	ENSG00000186517
rs189449878	chr22:37640449	0.09431	N	chr22:37258986	4	upstream	.	.	.
rs567253656	chr18:12840476	-0.2154	N	chr18:12856908	NA	intronic	.	PTPN2	ENSG00000175354
rs535779732	chr12:15102433	-0.00831	N	chr12:14622002	NA	intronic	.	ARHGDIB	ENSG00000111348
rs574157198	chr9:139925245	0.13136	N	chr9:139934107	NA	exonic	nonsynonymous	FUT7	ENSG00000180549
rs547295798	chr1:25876339	-0.20571	N	N	NA	intronic	.	LDLRAP1	ENSG00000157978
rs181820443	chr15:65146678	0.09524	N	chr15:64672002	5	intronic	.	PLEKHO2	ENSG00000241839
rs538274132	chr16:28175690	-0.05995	N	chr16:28131510	NA	intronic	.	XPO6	ENSG00000169180
rs139798690	chr5:171556915	0.18705	N	chr5:171931939	5	intronic	.	STK10	ENSG00000072786
rs370594306	chr5:169729825	0.12618	N	chr5:169691627	4	intergenic	.	.	.
rs551888968	chr17:47269849	0.16619	N	chr17:47488823	NA	intergenic	.	.	.
rs539914007	chr16:88765092	0.17756	N	chr16:88518569	NA	intronic	.	RNF166	ENSG00000158717
rs186128153	chr5:171607403	0.14228	N	chr5:171931939	7	intronic	.	STK10	ENSG00000072786
rs8028495	chr15:75080491	0.17613	N	chr15:75361539	4	intronic	.	CSK	ENSG00000103653
rs527785262	chr2:197030442	-0.01322	N	chr2:196974333	NA	intronic	.	STK17B	ENSG00000081320
rs546860735	chr2:69056412	0.01099	N	chr2:68615546	NA	intergenic	.	.	.
rs56169951	chr4:26862126	-0.13402	N	N	4	upstream	.	.	.
rs182141774	chr1:40541305	-0.05975	N	chr1:40406715	4	intronic	.	PPT1	ENSG00000131238
rs548564118	chr9:92037009	-0.00831	N	chr9:91593290	NA	intronic	.	SEMA4D	ENSG00000187764
rs184270921	chr20:47375213	0.30706	N	chr20:47384301	4	intronic	.	PREX1	ENSG00000124126
rs559959377	chr1:40844681	-0.05942	N	chr1:40406715	NA	intronic	.	SMAP2	ENSG00000084070
rs546454194	chr19:6479977	-0.19977	N	chr19:6671369	NA	intronic	.	DENND1C	ENSG00000205744
rs560971631	chr1:27154017	-0.04142	N	chr1:27100243	NA	intronic	.	ZDHHC18	ENSG00000204160
rs570028038	chr1:26877441	-0.09153	N	chr1:27100243	NA	intronic	.	RPS6KA1	ENSG00000117676
rs559978526	chr22:37708422	0.12262	N	chr22:37258986	NA	intronic	.	CYTH4	ENSG00000100055
rs564055904	chr7:128048774	-0.01603	N	N	NA	intronic	.	IMPDH1	ENSG00000106348
rs545528710	chr16:27336553	0.08681	N	chr16:27356398	NA	intronic	.	IL4R	ENSG00000077238
rs544397900	chr17:80407607	0.04154	N	N	NA	intronic	.	C17orf62	ENSG00000178927
rs936177	chr3:47008897	0.09524	N	chr3:47184055	5	intronic	.	CCDC12	ENSG00000160799
rs559220811	chr19:14895741	-0.08945	N	chr19:14499477	NA	intergenic	.	.	.
rs148327694	chr17:73390028	0.02874	N	chr17:73822598	2b	intronic	.	GRB2	ENSG00000177885
rs116032581	chr20:43611143	-0.02298	N	N	5	intronic	.	STK4	ENSG00000101109
rs545214043	chr6:41902993	0.21723	N	chr6:42037348	NA	UTR3	.	CCND3	ENSG00000112576
rs573121327	chr7:143082723	-0.13	N	chr7:143081942	NA	intronic	.	ZYX	ENSG00000159840
rs186754599	chr19:41808187	0.14801	N	N	7	intronic	.	HNRNPUL1	ENSG00000105323
rs567946394	chr21:34572650	-0.21214	N	chr21:34439889	NA	intergenic	.	.	.
rs533582901	chr21:46335480	0.12262	N	N	NA	intronic	.	ITGB2	ENSG00000160255
rs142475832	chr1:167601426	0.2289	N	chr1:167600842	4	intronic	.	RCSD1	ENSG00000198771
rs527596841	chr19:18209815	-0.12964	N	chr19:18398030	NA	intronic	.	MAST3	ENSG00000099308
rs571520748	chr15:77314600	0.13279	N	chr15:77313571	NA	intronic	.	PSTPIP1	ENSG00000140368
rs566956244	chr22:37880785	0.18507	N	chr22:37531436	NA	intronic	.	MFNG	ENSG00000100060
rs188048315	chr19:8642301	0.25479	N	N	4	UTR5	.	MYO1F	ENSG00000142347
rs531885432	chr6:31549466	-0.00514	N	N	NA	intronic	.	LTB	ENSG00000227507
rs537556497	chr20:43596298	-0.02159	N	N	NA	intronic	.	STK4	ENSG00000101109
rs571981330	chr12:15110977	-0.00831	N	chr12:14622002	NA	intronic	.	ARHGDIB	ENSG00000111348
rs141526086	chr16:9054726	-0.01603	N	chr16:9059241	4	intronic	.	USP7	ENSG00000187555
rs114130716	chr7:50421569	0.14555	N	chr7:50313352	5	intronic	.	IKZF1	ENSG00000185811
rs2206743	chr20:47355029	0.15487	N	chr20:47384301	2b	intronic	.	PREX1	ENSG00000124126
rs2206742	chr20:47332840	0.15967	N	chr20:47384301	4	intronic	.	PREX1	ENSG00000124126
rs561723091	chr21:46960906	0.03404	N	N	NA	intronic	.	SLC19A1	ENSG00000173638
rs190104921	chr10:99093282	0.11585	N	chr10:98978045	2b	UTR3	.	FRAT2	ENSG00000181274
rs201880318	chr3:47037805	0.16028	N	chr3:47184055	2b	exonic	synonymous	NBEAL2	ENSG00000160796
rs549246218	chr4:174256624	0.13136	N	N	NA	intergenic	.	.	.
rs537851900	chr11:72535555	-0.0941	N	chr11:72943483	NA	intronic	.	ATG16L2	ENSG00000168010
rs12484781	chr22:17594772	-0.11242	N	chr22:17906176	4	UTR3	.	IL17RA	ENSG00000177663
rs541920227	chr2:202102871	0.12262	N	chr2:202112471	NA	intronic	.	CASP8	ENSG00000064012
rs143481788	chr9:114823534	-0.15909	N	chr9:114657707	4	ncRNA_intronic	.	SUSD1	ENSG00000106868
rs189787201	chr2:69031715	-0.15481	N	chr2:68615546	6	intronic	.	ARHGAP25	ENSG00000163219
rs199517248	chr19:1041508	-0.02093	N	chr19:836144	4	splicing	.	ABCA7	ENSG00000064687
rs538886893	chr12:105114794	0.15967	N	N	NA	intronic	.	CHST11	ENSG00000171310
rs115205964	chr4:185308113	0.21244	N	N	4	downstream	.	.	.
rs534311632	chr5:176937629	-0.19793	N	chr5:176792491	NA	upstream;downstream	.	.	.
rs150111963	chr8:134070893	0.06985	N	chr8:134103953	5	intronic	.	SLA	ENSG00000155926
rs189296788	chr2:175497230	0.01708	N	N	6	intronic	.	WIPF1	ENSG00000115935
rs568517035	chr5:157002602	0.08951	N	chr5:156655015	NA	intronic	.	ADAM19	ENSG00000135074
rs145242961	chr8:56901627	0.21244	N	chr8:56800362	4	intronic	.	LYN	ENSG00000254087
rs6955940	chr7:73632557	0.02055	N	N	4	intronic	.	LAT2	ENSG00000086730
rs547788806	chr22:37258046	0.08255	N	chr22:37258986	NA	intronic	.	NCF4	ENSG00000100365
rs151331210	chr19:48757877	0.03184	N	chr19:49127490	5	intronic	.	CARD8	ENSG00000105483
rs140980784	chr19:2080220	-0.00831	N	chr19:2127272	4	intronic	.	MOB3A	ENSG00000172081
rs7558523	chr2:175460937	-0.03944	N	N	3a	intronic	.	WIPF1	ENSG00000115935
rs191201944	chr18:2658560	0.0708	N	N	5	intronic	.	SMCHD1	ENSG00000101596
rs185075435	chr6:106442098	-0.1492	N	chr6:106727215	4	intergenic	.	.	.
rs45585637	chr2:113939395	0.17613	N	chr2:113712407	4	intronic	.	PSD4	ENSG00000125637
rs193252421	chr1:44440089	-0.03012	N	N	4	upstream	.	.	.
rs541182268	chr11:48019426	-0.12835	N	chr11:47888036	NA	intronic	.	PTPRJ	ENSG00000149177
rs75618489	chr22:22298105	0.0388	N	chr22:21982249	5	intronic	.	PPM1F	ENSG00000100034
rs186405601	chr8:134068060	0.06985	N	chr8:134103953	5	intronic	.	SLA	ENSG00000155926
rs543081454	chr5:176859940	0.2289	N	chr5:176792491	NA	intronic	.	GRK6	ENSG00000198055
rs111404007	chr16:28502941	0.10297	N	chr16:28131510	4	intronic	.	CLN3	ENSG00000188603
rs1934438	chr1:200988123	-0.13799	N	N	7	intronic	.	KIF21B	ENSG00000116852
rs144716313	chr10:73533810	0.06693	N	chr10:73520632	2b	intronic	.	CDH23	ENSG00000107736
rs28569015	chr8:38795362	-0.19	N	chr8:38804069	4	intronic	.	PLEKHA2	ENSG00000169499
rs145440129	chr9:95828090	-0.04412	N	chr9:95684697	5	intronic	.	SUSD3	ENSG00000157303
rs368083362	chr19:49470016	0.30706	N	chr19:49127490	4	UTR3	.	FTL	ENSG00000087086
rs144372725	chr1:158255712	-0.21287	N	chr1:158586966	2b	intergenic	.	.	.
rs34400969	chr17:3864442	0.16447	Y	chr17:3828702	5	intronic	.	ATP2A3	ENSG00000074370
rs563778232	chr12:10280490	-0.1756	N	chr12:9899050	NA	intronic	.	CLEC7A	ENSG00000172243
rs547205733	chr10:70849870	-0.14428	N	chr10:70607580	NA	intronic	.	SRGN	ENSG00000122862
rs76331214	chr1:175157362	0.12262	N	N	4	intronic	.	KIAA0040	ENSG00000235750
rs548958818	chr7:128049602	0.13136	N	N	NA	intronic	.	IMPDH1	ENSG00000106348
rs568653631	chr17:4853474	-0.21696	N	chr17:5326162	NA	upstream	.	.	.
rs57573161	chr5:156569653	0.11829	N	chr5:156442784	4	UTR5	.	MED7	ENSG00000155868
rs114075632	chr17:80405561	-0.00831	N	N	7	intronic	.	C17orf62	ENSG00000178927
rs556362471	chr5:176936559	-0.04906	N	chr5:176792491	NA	exonic	nonsynonymous	DOK3	ENSG00000146094
rs562096490	chr17:76380364	0.08916	N	chr17:76257892	NA	intronic	.	PGS1	ENSG00000087157
rs11668064	chr19:1169066	-0.15534	Y	chr19:836144	4	intronic	.	SBNO2	ENSG00000064932
rs532556808	chr20:47385221	0.15967	N	chr20:47384301	NA	intronic	.	PREX1	ENSG00000124126
rs541425666	chr15:65166635	-0.15021	N	chr15:64672002	NA	intergenic	.	.	.
rs532556803	chr16:88768210	0.21244	N	chr16:88518569	NA	intronic	.	RNF166	ENSG00000158717
rs11974593	chr7:98991197	0.15253	N	chr7:99036920	4	intronic	.	ARPC1B	ENSG00000130429
rs536596007	chr1:45187439	0.08916	N	N	NA	intronic	.	C1orf228	ENSG00000198520
rs546721790	chr16:84642310	0.08151	N	chr16:84581684	NA	intronic	.	COTL1	ENSG00000103187
rs558677910	chr11:48052479	-0.07912	N	chr11:47888036	NA	intronic	.	PTPRJ	ENSG00000149177
rs17884428	chr6:31238759	0.12262	N	N	4	intronic	.	HLA-C	ENSG00000204525
rs148253207	chr11:73689309	-0.19394	N	N	2b	exonic	nonsynonymous	UCP2	ENSG00000175567
rs79294997	chr19:910802	-0.10585	N	chr19:836144	5	intronic	.	R3HDM4	ENSG00000198858
rs565879270	chr9:117130386	0.15967	N	N	NA	intronic	.	AKNA	ENSG00000106948
rs183437272	chr19:42391205	0.0707	N	chr19:42767593	2b	intronic	.	ARHGEF1	ENSG00000076928
rs142845990	chr15:80261761	-0.12151	N	chr15:80279344	3a	intronic	.	BCL2A1	ENSG00000140379
rs539543326	chr21:46339828	0.07785	N	N	NA	intronic	.	ITGB2	ENSG00000160255
rs200832837	chr2:192545903	-0.02027	N	chr2:192522423	5	intronic	.	NABP1	ENSG00000173559
rs587638126	chr3:50290993	0.03404	N	chr3:50160109	NA	intronic	.	GNAI2	ENSG00000114353
rs141044454	chr1:23850622	0.08151	N	chr1:23850023	5	ncRNA_intronic	.	E2F2	ENSG00000007968
rs556718956	chr17:7240235	-0.05308	N	chr17:7240391	NA	intronic	.	ACAP1	ENSG00000072818
rs559671538	chr20:47354234	0.04715	N	chr20:47384301	NA	intronic	.	PREX1	ENSG00000124126
rs56207360	chr22:37680794	0.27001	N	chr22:37258986	2b	intronic	.	CYTH4	ENSG00000100055
rs534573861	chr6:24925452	0.07785	N	N	NA	intronic	.	FAM65B	ENSG00000111913
rs116800729	chr19:41257677	-0.12078	N	chr19:41214796	4	intronic	.	SNRPA	ENSG00000077312
rs558364891	chr12:15101305	-0.04319	N	chr12:14622002	NA	intronic	.	ARHGDIB	ENSG00000111348
rs546873489	chr9:114866911	-0.21629	N	chr9:114657707	NA	ncRNA_intronic	.	SUSD1	ENSG00000106868
rs184193573	chr21:46337110	-0.03757	N	N	4	intronic	.	ITGB2	ENSG00000160255
rs145474466	chr12:105064909	0.30706	N	N	4	intronic	.	CHST11	ENSG00000171310
rs575693154	chr11:64638716	0.02874	N	N	NA	intronic	.	EHD1	ENSG00000110047
rs548788497	chr6:42899542	0.09524	N	chr6:42510602	NA	intronic	.	CNPY3	ENSG00000137161
rs534928416	chr8:27225567	0.08151	N	chr8:27208126	NA	intronic	.	PTK2B	ENSG00000120899
rs193054396	chr19:39816912	-0.09153	N	chr19:39942569	3a	intergenic	.	.	.
rs75181660	chr12:32111887	0.16767	N	chr12:32138924	4	upstream	.	.	.
rs545819249	chr7:36764806	0.07785	N	N	NA	upstream	.	.	.
rs147952352	chr11:64619370	-0.06109	N	N	4	downstream	.	EHD1	ENSG00000110047
rs570021934	chr4:100742458	-0.05308	N	N	NA	intronic	.	DAPP1	ENSG00000070190
rs527747409	chr1:27949392	-0.13397	N	chr1:28216736	NA	intronic	.	FGR	ENSG00000000938
rs531888953	chr4:185366358	0.02622	N	N	NA	intronic	.	IRF2	ENSG00000168310
rs186861199	chr3:46247970	-0.2238	N	chr3:46418689	2c	intronic	.	CCR1	ENSG00000163823
rs149898524	chr5:50004325	-0.22327	N	chr5:49958363	5	intronic	.	PARP8	ENSG00000151883
rs566084343	chr15:65147641	0.09524	N	chr15:64672002	NA	intronic	.	PLEKHO2	ENSG00000241839
rs140996953	chr1:15751831	-0.08378	N	N	7	intronic	.	EFHD2	ENSG00000142634
rs528344529	chr1:28193461	-0.21496	N	chr1:28216736	NA	intergenic	.	.	.
rs146368131	chr19:7702194	0.22524	N	chr19:7415064	4	intronic	.	STXBP2	ENSG00000076944
rs139555057	chr9:92020854	0.00429	N	chr9:91534339	4	intronic	.	SEMA4D	ENSG00000187764
rs534379067	chr16:57118629	0.15359	N	chr16:57061189	NA	intergenic	.	.	.
rs535184485	chr7:139615845	-0.08184	N	chr7:139719439	NA	intronic	.	TBXAS1	ENSG00000059377
rs4366775	chr17:76382079	0.10324	Y	chr17:76257892	2b	intronic	.	PGS1	ENSG00000087157
rs563070108	chr11:128594962	0.12262	N	chr11:128562098	NA	intronic	.	FLI1	ENSG00000151702
rs551596993	chr12:105070412	-0.07846	N	N	NA	intronic	.	CHST11	ENSG00000171310
rs181300518	chr19:14484440	0.03674	N	chr19:14499477	7	intergenic	.	.	.
rs35556691	chr9:92137003	-0.21965	N	N	5	intergenic	.	.	.
rs540803091	chr5:169083617	-0.16683	N	N	NA	intronic	.	DOCK2	ENSG00000134516
rs184306065	chr20:48430850	0.06693	N	chr20:48903034	4	intronic	.	SLC9A8	ENSG00000197818
rs552411696	chr3:121373979	-0.01322	N	chr3:121781723	NA	intronic	.	HCLS1	ENSG00000180353
rs56237397	chr19:17861666	-0.10585	Y	chr19:17650608	5	intronic	.	FCHO1	ENSG00000130475
rs556946425	chr6:24911721	0.02508	N	N	NA	intronic	.	FAM65B	ENSG00000111913
rs575972847	chr6:25006886	-0.07102	N	N	NA	intronic	.	.	.
rs181482372	chr12:15105568	0.13907	N	chr12:14622002	2b	intronic	.	ARHGDIB	ENSG00000111348
rs375225560	chr5:76145479	0.04204	N	chr5:76058509	5	upstream	.	.	.
rs545465536	chr14:78083207	-0.06284	N	chr14:77939965	NA	upstream	.	.	.
rs545299036	chr11:128572529	0.02238	N	chr11:128562098	NA	intronic	.	FLI1	ENSG00000151702
rs537388086	chr3:32450775	-0.08203	N	N	NA	intronic	.	CMTM7	ENSG00000153551
rs78526534	chr6:159107941	0.0062	N	chr6:159469512	3a	intronic	.	SYTL3	ENSG00000164674
rs190406177	chr5:171553435	-0.11445	N	chr5:171931939	7	intronic	.	STK10	ENSG00000072786
rs372500327	chr5:169710835	0.10651	N	chr5:169691627	6	intronic	.	LCP2	ENSG00000043462
rs114600564	chr1:198614304	-0.0322	N	chr1:199000727	6	intronic	.	PTPRC	ENSG00000081237
rs12980048	chr19:14481760	-0.12473	N	chr19:14499477	5	intergenic	.	.	.
rs186918019	chr1:203259363	-0.17751	N	chr1:203658782	4	intergenic	.	.	.
rs544294288	chr6:26401952	0.0062	N	N	NA	upstream	.	.	.
rs538483705	chr19:798966	-0.12078	N	chr19:836144	NA	intronic	.	PTBP1	ENSG00000011304
rs567772163	chr11:128628060	-0.0948	N	chr11:128562098	NA	exonic	synonymous	FLI1	ENSG00000151702
rs188788788	chr19:49470636	0.30706	N	chr19:49127490	3a	downstream	.	.	.
rs566008218	chr12:104890559	-0.21257	N	N	NA	intronic	.	CHST11	ENSG00000171310
rs115118784	chr17:73400993	-0.15253	N	chr17:73822598	4	intronic	.	GRB2	ENSG00000177885
rs530441240	chr19:3180515	0.06701	N	chr19:3408665	NA	downstream	.	.	.
rs572233387	chr6:106547368	0.07758	N	chr6:106727215	NA	exonic	nonsynonymous	PRDM1	ENSG00000057657
rs555307347	chr10:45872909	0.05568	N	chr10:45915941	NA	intronic	.	ALOX5	ENSG00000012779
rs184603401	chr21:46974774	-0.08187	N	N	2b	intergenic	.	.	.
rs186978173	chr8:131007418	0.18413	N	chr8:130572110	4	intergenic	.	.	.
rs559741811	chr17:42426012	-0.21016	N	chr17:41926126	NA	intronic	.	GRN	ENSG00000030582
rs553199548	chr14:78082443	-0.02796	N	chr14:77939965	NA	intronic	.	SPTLC2	ENSG00000100596
rs150580037	chr16:81831119	-0.19644	N	chr16:81604251	2a	intronic	.	PLCG2	ENSG00000197943
rs140779303	chr12:15117827	-0.18892	N	chr12:14622002	7	intergenic	.	.	.
rs561698823	chr3:183234591	-0.08184	N	chr3:183730295	NA	intronic	.	KLHL6	ENSG00000172578
rs148970827	chr16:68032965	0.22524	N	chr16:68138091	4	intronic	.	DPEP2	ENSG00000167261
rs548754737	chr2:101927076	-0.17938	N	chr2:102315933	NA	intergenic	.	.	.
rs185302993	chr3:14453005	0.1122	N	N	4	intronic	.	SLC6A6	ENSG00000131389
rs531774579	chr11:72517474	-0.22227	N	chr11:72943483	NA	intergenic	.	.	.
rs116984560	chr22:18263834	-0.10585	N	chr22:18286672	2c	intergenic	.	.	.
rs558576584	chr7:50423573	0.14555	N	chr7:50313352	NA	intronic	.	IKZF1	ENSG00000185811
rs565091645	chr1:9715145	-0.04142	N	chr1:9713500	NA	intronic	.	PIK3CD	ENSG00000171608
rs111360104	chr19:42058251	-0.16656	N	N	4	intronic	.	CEACAM21	ENSG00000007129
rs191097669	chr19:42712151	-0.08316	N	chr19:42767593	4	intronic	.	DEDD2	ENSG00000160570
rs180694889	chr1:167639579	0.01681	N	chr1:167600842	7	intronic	.	RCSD1	ENSG00000198771
rs187630690	chr16:27343013	0.06996	N	chr16:27356398	5	intronic	.	IL4R	ENSG00000077238
rs568184914	chr14:88470966	0.00645	N	chr14:88472595	NA	upstream	.	.	.
rs186989289	chr1:9746099	-0.05308	N	chr1:9713500	2b	ncRNA_intronic	.	PIK3CD	ENSG00000171608
rs543727110	chr11:128670931	-0.04232	N	chr11:128562098	NA	intronic	.	FLI1	ENSG00000151702
rs546530769	chr19:8605673	-0.0895	N	N	NA	intronic	.	MYO1F	ENSG00000142347
rs1124745	chr8:56814170	-0.07727	N	chr8:56800362	2b	intronic	.	LYN	ENSG00000254087
rs560677998	chr6:41697332	-0.14884	N	chr6:42037348	NA	intronic	.	TFEB	ENSG00000112561
rs45551438	chr2:113932426	0.08151	N	chr2:113712407	4	intronic	.	PSD4	ENSG00000125637
rs551824500	chr9:92043917	-0.08469	N	chr9:91593290	NA	intronic	.	SEMA4D	ENSG00000187764
rs1494100	chr12:105090185	-0.17038	N	N	5	intronic	.	CHST11	ENSG00000171310
rs539628981	chr14:24710854	-0.15982	N	N	NA	intronic	.	TINF2	ENSG00000092330
rs567113642	chr19:49840260	0.21244	N	chr19:49459104	NA	exonic	synonymous	CD37	ENSG00000104894
rs113849705	chr5:171601497	0.28967	N	chr5:171931939	4	intronic	.	STK10	ENSG00000072786
rs560929034	chr22:17595771	-0.20996	N	chr22:17906176	NA	UTR3	.	IL17RA	ENSG00000177663
rs143669671	chr1:198628561	0.21244	N	chr1:199000727	7	intronic	.	PTPRC	ENSG00000081237
rs115635593	chr4:185353965	-0.02926	N	N	5	intronic	.	IRF2	ENSG00000168310
rs548614369	chr19:800878	-0.12078	N	chr19:836144	NA	intronic	.	PTBP1	ENSG00000011304
rs28435738	chr5:131759639	-0.2154	N	chr5:131705458	5	ncRNA_intronic	.	.	.
rs536579849	chr8:27264951	-0.22014	N	chr8:27208126	NA	intronic	.	PTK2B	ENSG00000120899
rs533589669	chr16:88759495	-0.15399	N	chr16:88518569	NA	intergenic	.	.	.
rs146296567	chr1:114392196	-0.19944	N	chr1:114377568	2b	ncRNA_intronic	.	PTPN22	ENSG00000134242
rs180771506	chr2:233929854	0.12262	N	chr2:234115629	4	intronic	.	.	.
rs184056245	chr4:2804402	-0.07912	N	chr4:3148276	5	intronic	.	SH3BP2	ENSG00000087266
rs185308362	chr4:84138693	-0.21456	N	chr4:83903895	4	intergenic	.	.	.
rs544822235	chr9:114936212	0.11556	N	chr9:114657707	NA	ncRNA_intronic	.	SUSD1	ENSG00000106868
rs547288852	chr5:156570433	-0.22039	N	chr5:156442784	NA	upstream	.	.	.
rs564906325	chr22:18260895	-0.02769	N	chr22:18286672	NA	ncRNA_exonic	.	.	.
rs144043814	chr14:76008662	0.03674	N	chr14:75981856	4	intronic	.	BATF	ENSG00000156127
rs548294561	chr1:11793381	-0.21214	N	chr1:12246175	NA	intergenic	.	.	.
rs79378884	chr11:64655033	-0.12473	N	N	2b	downstream	.	.	.
rs182458044	chr10:73529982	0.01708	N	chr10:73520632	5	intronic	.	CDH23	ENSG00000107736
rs74355716	chr4:2787175	0.00748	N	chr4:3148276	7	intergenic	.	.	.
rs181841057	chr3:38195214	-0.19433	N	N	5	intergenic	.	.	.
rs557039495	chr6:27106027	-0.10419	N	N	NA	downstream	.	.	.
rs115787918	chr19:3177177	0.01135	N	chr19:3408665	4	intergenic	.	.	.
rs192659982	chr19:1180351	-0.16894	N	chr19:836144	4	intergenic	.	.	.
rs550529526	chr19:14894790	-0.21186	N	chr19:14499477	NA	intergenic	.	.	.
rs186288459	chr19:2069594	-0.05268	N	chr19:2127272	4	intergenic	.	.	.
rs148506548	chr1:31235524	-0.11703	N	chr1:31231680	4	intergenic	.	.	.
rs528359441	chr17:28040141	-0.16446	N	chr17:28059970	NA	intronic	.	SSH2	ENSG00000141298
rs200869784	chr11:63978740	0.03065	N	chr11:63974995	5	intronic	.	FERMT3	ENSG00000149781
rs576007304	chr9:92057920	-0.10258	N	chr9:91593290	NA	intronic	.	SEMA4D	ENSG00000187764
rs571005791	chr14:105527290	0.1197	N	chr14:105637156	NA	intronic	.	GPR132	ENSG00000183484
rs4081559	chr6:31323677	0.21244	N	N	4	intronic	.	HLA-B	ENSG00000234745
rs531166849	chr16:84642987	0.08151	N	chr16:84581684	NA	intronic	.	COTL1	ENSG00000103187
rs149171229	chr14:70169999	-0.14016	N	chr14:69840902	3a	intronic	.	KIAA0247	ENSG00000100647
rs183468920	chr17:73381191	-0.09843	N	chr17:73822598	7	intronic	.	GRB2	ENSG00000177885
rs549387682	chr5:171569898	0.01633	N	chr5:171931939	NA	intronic	.	STK10	ENSG00000072786
rs566943323	chr2:68595334	-0.05515	N	chr2:68615546	NA	intronic	.	PLEK	ENSG00000115956
rs560255892	chr1:198656267	0.07661	N	chr1:199000727	NA	intronic	.	PTPRC	ENSG00000081237
rs542769304	chr4:84029242	0.05612	N	chr4:83903895	NA	intronic	.	PLAC8	ENSG00000145287
rs76524099	chr16:50719282	0.07785	N	chr16:50663477	4	intergenic	.	.	.
rs570720072	chr9:134127784	0.09431	N	N	NA	intergenic	.	.	.
rs538570565	chr2:175449989	-0.11468	N	N	NA	intronic	.	WIPF1	ENSG00000115935
rs541570556	chr5:169704129	0.14801	N	chr5:169691627	NA	intronic	.	LCP2	ENSG00000043462
rs557536226	chr2:175548154	-0.22105	N	N	NA	upstream	.	.	.
rs565371799	chr19:35646695	0.21244	N	N	NA	intronic	.	FXYD5	ENSG00000089327
rs553674465	chr19:2275280	0.17613	N	chr19:2127272	NA	UTR3	.	C19orf35	ENSG00000188305
rs147489087	chr8:27201515	-0.07868	N	chr8:27208126	6	intronic	.	PTK2B	ENSG00000120899
rs145998237	chr6:106546167	0.14228	N	chr6:106727215	3a	intronic	.	PRDM1	ENSG00000057657
rs566657293	chr2:68970559	0.06985	N	chr2:68615546	NA	intronic	.	ARHGAP25	ENSG00000163219
rs189682476	chr16:30486425	0.12262	N	chr16:30471109	5	intronic	.	ITGAL	ENSG00000005844
rs555358681	chr16:30482237	0.07785	N	chr16:30471109	NA	intergenic	.	.	.
rs545776166	chr3:52252139	-0.17504	N	N	NA	intergenic	.	.	.
rs554482690	chr6:30650034	0.26229	N	N	NA	intronic	.	PPP1R18	ENSG00000146112
rs553159670	chr9:92054709	-0.00831	N	chr9:91593290	NA	intronic	.	SEMA4D	ENSG00000187764
rs185205720	chr3:38181295	0.06985	N	N	5	intronic	.	MYD88	ENSG00000172936
rs145086785	chr7:50347054	0.33444	N	chr7:50313352	4	intronic	.	IKZF1	ENSG00000185811
rs112931116	chr21:46326936	0.12262	N	N	5	exonic	synonymous	ITGB2	ENSG00000160255
rs181315401	chr11:67054233	0.20351	N	chr11:66855593	2a	downstream	.	.	.
rs78734579	chr18:12841095	-0.2154	N	chr18:12856908	4	intronic	.	PTPN2	ENSG00000175354
rs1061235	chr6:29913298	0.12262	N	chr6:29596242	4	UTR3	.	HLA-A	ENSG00000206503
rs538316807	chr8:27265017	-0.22014	N	chr8:27208126	NA	intronic	.	PTK2B	ENSG00000120899
rs115114102	chr16:28154991	0.08151	N	chr16:28131510	7	intronic	.	XPO6	ENSG00000169180
rs554663621	chr3:52280576	0.02508	N	N	NA	intronic	.	PPM1M	ENSG00000164088
rs376769605	chr1:202129617	0.18413	N	N	4	intronic	.	PTPN7	ENSG00000143851
rs577039524	chr9:114933283	-0.2143	N	chr9:114657707	NA	ncRNA_intronic	.	SUSD1	ENSG00000106868
rs577020621	chr19:54886300	-0.20534	N	N	NA	intergenic	.	.	.
rs536576733	chr17:43305597	0.1149	N	chr17:43488792	NA	intronic	.	FMNL1	ENSG00000184922
rs11691917	chr2:69034986	0.12262	N	chr2:68615546	4	intronic	.	ARHGAP25	ENSG00000163219
rs187191219	chr10:45916439	0.26229	N	chr10:45915941	4	intronic	.	ALOX5	ENSG00000012779
rs538133747	chr1:235113048	0.01446	N	chr1:234879890	NA	intergenic	.	.	.
rs73188862	chr13:46869621	-0.21456	N	N	2b	downstream	.	.	.
rs548359354	chr5:39175864	0.03184	N	N	NA	intronic	.	FYB	ENSG00000082074
rs181674377	chr20:47383234	0.21244	N	chr20:47384301	4	intronic	.	PREX1	ENSG00000124126
rs140422260	chr7:50308100	0.10079	N	chr7:50313352	2c	intergenic	.	.	.
rs546500177	chr14:105532340	0.1197	N	chr14:105637156	NA	upstream	.	.	.
rs530594578	chr9:71175309	-0.0938	N	N	NA	intergenic	.	.	.
rs574450781	chr1:9750782	-0.06109	N	chr1:9713500	NA	intronic	.	PIK3CD	ENSG00000171608
rs34219208	chr9:130533494	0.06985	N	chr9:130764955	4	exonic	synonymous	SH2D3C	ENSG00000095370
rs531096489	chr3:53197104	0.13428	N	chr3:52873984	NA	intronic	.	PRKCD	ENSG00000163932
rs369647788	chr1:150735826	0.08774	N	chr1:150595537	3a	intronic	.	CTSS	ENSG00000163131
rs373380566	chr19:54891607	-0.16894	N	N	5	intergenic	.	.	.
rs567084792	chr6:24911541	0.02508	N	N	NA	intronic	.	FAM65B	ENSG00000111913
rs532703543	chr2:192543246	-0.19827	N	chr2:192522423	NA	UTR5	.	NABP1	ENSG00000173559
rs533744464	chr17:78193239	-0.16555	N	chr17:77885258	NA	intronic	.	SGSH	ENSG00000181523
rs17375610	chr8:27249328	-0.05995	N	chr8:27208126	5	intronic	.	PTK2B	ENSG00000120899
rs548796472	chr1:160519812	-0.17101	N	N	NA	NA	NA	CD84	ENSG00000066294
rs147205513	chr19:36230675	0.21723	N	N	2b	exonic	synonymous	IGFLR1	ENSG00000126246
rs116549589	chr7:106514151	-0.06774	N	chr7:106372219	7	intronic	.	PIK3CG	ENSG00000105851
rs537468707	chr20:47338589	0.21244	N	chr20:47384301	NA	intronic	.	PREX1	ENSG00000124126
rs189573586	chr12:32111340	-0.12835	N	chr12:32138924	4	intergenic	.	.	.
rs140737922	chr5:100233819	-0.05732	N	chr5:100200910	6	intronic	.	ST8SIA4	ENSG00000113532
rs73386208	chr12:104971141	-0.2143	N	N	5	intronic	.	CHST11	ENSG00000171310
rs149374246	chr18:2653469	-0.09914	N	N	4	ncRNA_intronic	.	.	.
rs146392377	chr1:31216450	0.22505	N	chr1:31231680	4	intronic	.	LAPTM5	ENSG00000162511
rs374876117	chr15:77307852	0.05225	N	chr15:77313571	5	intronic	.	PSTPIP1	ENSG00000140368
rs569324424	chr2:175453435	0.01708	N	N	NA	intronic	.	WIPF1	ENSG00000115935
rs56356501	chr4:185332955	-0.12013	N	N	7	intronic	.	IRF2	ENSG00000168310
rs577800583	chr16:81833470	-0.19644	N	chr16:81604251	NA	intronic	.	PLCG2	ENSG00000197943
rs527963771	chr18:43650519	0.07785	N	chr18:43845269	NA	intronic	.	PSTPIP2	ENSG00000152229
rs546200991	chr1:28207054	-0.14706	N	chr1:28216736	NA	intronic	.	THEMIS2	ENSG00000130775
rs549282311	chr5:39274075	0.16767	N	N	NA	intergenic	.	.	.
rs565774346	chr3:32443250	0.26229	N	N	NA	intronic	.	CMTM7	ENSG00000153551
rs535005842	chr19:51628744	-0.12384	N	chr19:51728477	NA	intronic	.	SIGLEC9	ENSG00000129450
rs539424925	chr6:24923604	0.05792	N	N	NA	intronic	.	FAM65B	ENSG00000111913
rs559229384	chr11:65417989	0.06985	N	chr11:65705432	NA	intronic	.	SIPA1	ENSG00000213445
rs576009632	chr14:92985495	-0.08921	N	chr14:93103729	NA	intronic	.	RIN3	ENSG00000100599
rs535675491	chr14:91816490	-0.00052	N	N	NA	intronic	.	CCDC88C	ENSG00000015133
rs370095948	chr6:32936679	-0.22388	N	N	2b	UTR5	.	BRD2	ENSG00000204256
rs187432026	chr11:46258624	-0.18926	N	N	2a	intergenic	.	.	.
rs191458146	chr3:14470156	0.21244	N	N	3a	intronic	.	SLC6A6	ENSG00000131389
rs61500625	chr22:18262577	-0.05308	N	chr22:18286672	2b	downstream	.	.	.
rs12555208	chr9:130531142	0.12262	N	chr9:130764955	4	intronic	.	SH2D3C	ENSG00000095370
rs563063602	chr3:32527582	-0.11081	N	N	NA	intronic	.	CMTM6	ENSG00000091317
rs186398616	chr14:52774591	-0.19401	N	chr14:52618827	7	intergenic	.	.	.
rs566031919	chr8:27261265	-0.07868	N	chr8:27208126	NA	intronic	.	PTK2B	ENSG00000120899
rs540412011	chr8:27266987	-0.07275	N	chr8:27208126	NA	intronic	.	PTK2B	ENSG00000120899
rs139286552	chr17:73400840	-0.01603	N	chr17:73822598	4	intronic	.	GRB2	ENSG00000177885
rs144737070	chr4:154573656	-0.18917	N	N	2b	intergenic	.	.	.
rs182697053	chr9:93605186	-0.17184	N	chr9:93926650	7	intronic	.	SYK	ENSG00000165025
rs531938774	chr17:81009755	0.03205	N	chr17:81084522	NA	upstream	.	.	.
rs550125957	chr21:46350551	-0.01791	N	N	NA	downstream	.	.	.
rs543414859	chr19:41869021	-0.01603	N	N	NA	intronic	.	B9D2	ENSG00000123810
rs567174063	chr1:235113469	0.16767	N	chr1:234879890	NA	intergenic	.	.	.
rs545242677	chr17:29140185	0.07785	N	N	NA	intronic	.	CRLF3	ENSG00000176390
rs542951357	chr11:67036748	0.0863	N	chr11:66855593	NA	intronic	.	ADRBK1	ENSG00000173020
rs2855804	chr6:31467365	0.06743	N	N	5	intronic	.	MICB	ENSG00000204516
rs144471489	chr11:128614684	0.01728	N	chr11:128562098	5	intronic	.	FLI1	ENSG00000151702
rs2855803	chr6:31467170	0.1149	N	N	5	intronic	.	MICB	ENSG00000204516
rs555675158	chr22:18264355	-0.10585	N	chr22:18286672	NA	intergenic	.	.	.
rs550390749	chr11:128620174	-0.0823	N	chr11:128562098	NA	intronic	.	FLI1	ENSG00000151702
rs78204624	chr11:117883397	0.0062	N	chr11:118081270	4	intergenic	.	.	.
rs148275512	chr19:45261908	-0.04498	N	chr19:45149235	4	intronic	.	BCL3	ENSG00000069399
rs543114419	chr11:65407219	0.308	N	chr11:65705432	NA	intronic	.	SIPA1	ENSG00000213445
rs141863507	chr1:40859893	0.03674	N	chr1:41356780	5	intronic	.	SMAP2	ENSG00000084070
rs572727587	chr3:38192783	-0.18448	N	N	NA	intergenic	.	.	.
rs146415366	chr8:56829326	-0.06551	N	chr8:56800362	4	intronic	.	LYN	ENSG00000254087
rs149679171	chr3:14456243	0.1122	N	N	5	intronic	.	SLC6A6	ENSG00000131389
rs571150960	chr20:47401995	0.11556	N	chr20:47384301	NA	intronic	.	PREX1	ENSG00000124126
rs187398750	chr1:27944344	0.16767	N	chr1:28216736	4	intronic	.	FGR	ENSG00000000938
rs535549446	chr11:71753101	-0.14016	N	N	NA	intronic	.	NUMA1	ENSG00000137497
rs74525004	chr19:54899069	-0.16998	N	N	6	intergenic	.	.	.
rs190920923	chr12:105072989	0.063	N	N	7	intronic	.	CHST11	ENSG00000171310
rs541225118	chr22:37269619	0.12732	N	chr22:37258986	NA	intronic	.	NCF4	ENSG00000100365
rs555561981	chr8:56888104	-0.12203	N	chr8:56800362	NA	intronic	.	LYN	ENSG00000254087
rs545691514	chr6:24925113	0.07785	N	N	NA	intronic	.	FAM65B	ENSG00000111913
rs536655136	chr1:161037661	0.18705	N	chr1:161188893	NA	intronic	.	ARHGAP30	ENSG00000186517
rs144945885	chr6:32819834	0.07661	N	N	5	intronic	.	TAP1	ENSG00000168394
rs181856776	chr6:149805397	-0.02769	N	chr6:149793000	5	intronic	.	ZC3H12D	ENSG00000178199
rs73186294	chr7:106512936	0.16834	N	chr7:106372219	3a	intronic	.	PIK3CG	ENSG00000105851
rs570453078	chr14:77503441	-0.18241	N	chr14:77939965	NA	intergenic	.	.	.
rs7278743	chr21:42734456	-0.04178	N	N	2b	intronic	.	MX2	ENSG00000183486
rs548738815	chr11:104913856	-0.05798	N	N	NA	intronic	.	CARD16	ENSG00000204397
rs191695694	chr19:2268814	-0.09909	N	chr19:2127272	5	upstream	.	.	.
rs578018024	chr17:76379776	0.10324	N	chr17:76257892	NA	intronic	.	PGS1	ENSG00000087157
rs192321459	chr3:14467841	0.21244	N	N	3a	intronic	.	SLC6A6	ENSG00000131389
rs628228	chr18:2656790	-0.0618	N	N	2b	intronic	.	SMCHD1	ENSG00000101596
rs527878728	chr19:46018575	0.2289	N	chr19:45766729	NA	intronic	.	VASP	ENSG00000125753
rs138262481	chr12:53835114	0.03205	N	chr12:53747853	4	upstream	.	.	.
rs188723529	chr5:171599249	0.18705	N	chr5:171931939	5	intronic	.	STK10	ENSG00000072786
rs143504675	chr9:92035464	-0.14415	N	chr9:91593290	4	intronic	.	SEMA4D	ENSG00000187764
rs563402321	chr22:50623066	-0.21662	N	chr22:50628937	NA	intergenic	.	.	.
rs150751528	chr22:37640523	0.09431	N	chr22:37258986	4	upstream	.	.	.
rs57391354	chr14:91790072	-0.03397	N	N	4	intronic	.	CCDC88C	ENSG00000015133
rs141726969	chr5:169722770	0.14801	N	chr5:169691627	5	intronic	.	LCP2	ENSG00000043462
rs11700725	chr21:15921965	0.12618	N	chr21:16371102	7	intronic	.	SAMSN1	ENSG00000155307
rs529261282	chr15:89184909	-0.05823	N	N	NA	intronic	.	ISG20	ENSG00000172183
rs535612113	chr15:80191846	-0.18131	N	chr15:80279344	NA	intronic	.	ST20-MTHFS	ENSG00000259332
rs112303233	chr7:98971103	-0.21884	N	chr7:99036920	6	intergenic	.	.	.
rs77582544	chr17:74262853	-0.13	N	chr17:74710128	3a	intronic	.	UBALD2	ENSG00000185262
rs545869389	chr11:128616914	0.12262	N	chr11:128562098	NA	intronic	.	FLI1	ENSG00000151702
rs146649792	chr19:1065702	0.00748	N	chr19:836144	2b	upstream;downstream	.	.	.
rs139376422	chr1:45196732	0.10081	N	N	4	intergenic	.	.	.
rs541378711	chr2:202126413	-0.05865	N	chr2:202112471	NA	intronic	.	CASP8	ENSG00000064012
rs554389637	chr21:42739410	-0.13389	N	N	NA	intronic	.	MX2	ENSG00000183486
rs191066200	chr16:4398468	0.05943	N	chr16:4476089	5	intronic	.	CORO7-PAM16	ENSG00000103426
rs187618943	chr19:6772646	0.20913	N	chr19:6671369	2a	upstream	.	.	.
rs144891692	chr5:171583521	0.11725	N	chr5:171931939	3a	intronic	.	STK10	ENSG00000072786
rs572073708	chr5:156996590	-0.1946	N	chr5:156655015	NA	intronic	.	ADAM19	ENSG00000135074
rs4811894	chr20:56203968	-0.05823	N	N	6	intergenic	.	.	.
rs574198299	chr17:8864150	-0.07907	N	chr17:8784361	NA	intronic	.	PIK3R5	ENSG00000141506
rs544976789	chr12:104850158	0.1149	N	N	NA	upstream	.	.	.
rs187653596	chr5:176862495	-0.17079	N	chr5:176792491	3a	intronic	.	GRK6	ENSG00000198055
rs140079279	chr11:64627293	0.13907	N	N	4	intronic	.	EHD1	ENSG00000110047
rs6103949	chr20:43618008	-0.08497	N	N	7	intronic	.	STK4	ENSG00000101109
rs571023684	chr12:104990555	-0.22296	N	N	NA	intronic	.	CHST11	ENSG00000171310
rs192056995	chr5:76146945	0.14228	N	chr5:76058509	4	intronic	.	S100Z	ENSG00000171643
rs546629253	chr7:38380296	-0.08362	N	N	NA	upstream	.	.	.
rs6103944	chr20:43598466	-0.02093	N	N	3a	intronic	.	STK4	ENSG00000101109
rs550185228	chr5:176734679	-0.17355	N	chr5:176792491	NA	exonic	synonymous	MXD3	ENSG00000213347
rs192549642	chr16:74729368	-0.05975	N	chr16:75017513	5	exonic	synonymous	MLKL	ENSG00000168404
rs142516420	chr3:183268421	-0.07284	N	chr3:183730295	6	ncRNA_intronic	.	KLHL6	ENSG00000172578
rs564723850	chr14:35338768	-0.19272	N	chr14:35585629	NA	intronic	.	BAZ1A	ENSG00000198604
rs185665196	chr17:47296249	-0.03886	N	chr17:47488823	2b	intronic	.	ABI3	ENSG00000108798
rs644818	chr11:128571257	-0.01322	Y	chr11:128562098	3a	intronic	.	FLI1	ENSG00000151702
rs190620736	chr1:27947312	-0.13397	N	chr1:28216736	6	intronic	.	FGR	ENSG00000000938
rs143169494	chr9:117691217	0.10324	N	chr9:117696336	4	intronic	.	TNFSF8	ENSG00000106952
rs144250189	chr4:39028232	-0.14882	N	chr4:38677227	6	intronic	.	TMEM156	ENSG00000121895
rs537713203	chr12:32051376	-0.12473	N	chr12:32138924	NA	intergenic	.	.	.
rs567639598	chr9:95800460	-0.08889	N	chr9:95684697	NA	intergenic	.	.	.
rs564332944	chr5:171586870	0.02838	N	chr5:171931939	NA	intronic	.	STK10	ENSG00000072786
rs551973049	chr5:171613927	0.13428	N	chr5:171931939	NA	intronic	.	STK10	ENSG00000072786
rs548199815	chr6:31584961	-0.16575	N	N	NA	downstream	.	.	.
rs143751041	chr5:176935190	-0.16105	N	chr5:176792491	2b	intronic	.	DOK3	ENSG00000146094
rs577537983	chr15:75076795	0.02874	N	chr15:75361539	NA	intronic	.	CSK	ENSG00000103653
rs538513825	chr19:14486076	0.02265	N	chr19:14499477	NA	intergenic	.	.	.
rs6837101	chr4:38858889	-0.12473	N	chr4:38677227	3a	upstream	.	.	.
rs561008899	chr12:25205909	0.05943	N	N	NA	intronic	.	LRMP	ENSG00000118308
rs149019163	chr5:39257468	-0.18793	N	N	5	intronic	.	FYB	ENSG00000082074
rs190755123	chr16:84637534	-0.02113	N	chr16:84581684	5	intronic	.	COTL1	ENSG00000103187
rs149532747	chr8:56857557	-0.11724	N	chr8:56800362	5	intronic	.	LYN	ENSG00000254087
rs116224256	chr3:50283459	0.13428	N	chr3:50160109	4	intronic	.	GNAI2	ENSG00000114353
rs62641074	chr9:92113082	-0.14073	N	N	2b	intergenic	.	.	.
rs531050320	chr11:67810729	-0.06944	N	N	NA	UTR5	.	TCIRG1	ENSG00000110719
rs553330916	chr22:39411418	-0.18892	N	chr22:39840130	NA	intronic	.	APOBEC3C	ENSG00000244509
rs572620087	chr15:77301754	0.10297	N	chr15:77313571	NA	intronic	.	PSTPIP1	ENSG00000140368
rs546278798	chr1:161040045	0.28967	N	chr1:161188893	NA	upstream;downstream	.	.	.
rs74906578	chr4:154404127	-0.18815	N	N	4	intronic	.	KIAA0922	ENSG00000121210
rs556301244	chr9:92042561	-0.04981	N	chr9:91593290	NA	intronic	.	SEMA4D	ENSG00000187764
rs529813438	chr7:144530988	-0.18621	N	N	NA	intronic	.	TPK1	ENSG00000196511
rs201304721	chr5:176936873	-0.04906	N	chr5:176792491	2b	intronic	.	DOK3	ENSG00000146094
rs566600105	chr10:6389586	-0.1364	N	chr10:6101129	NA	intergenic	.	.	.
rs569817069	chr2:143906461	-0.05308	N	chr2:144328534	NA	intronic	.	ARHGAP15	ENSG00000075884
rs146045732	chr14:91870909	-0.07674	N	N	4	intronic	.	CCDC88C	ENSG00000015133
rs2238154	chr12:111882485	-0.08279	Y	chr12:112212874	2b	intronic	.	SH2B3	ENSG00000111252
rs372482288	chr16:81858658	-0.20154	N	chr16:81604251	3a	intronic	.	PLCG2	ENSG00000197943
rs541639875	chr21:34607528	0.0325	N	chr21:34439889	NA	intronic	.	IFNAR2	ENSG00000159110
rs562647748	chr16:27378054	-0.05917	N	chr16:27356398	NA	intergenic	.	.	.
rs71572464	chr1:167620293	0.01708	N	chr1:167600842	5	intronic	.	RCSD1	ENSG00000198771
rs78121912	chr1:167637968	0.08151	N	chr1:167600842	6	intronic	.	RCSD1	ENSG00000198771
rs530095022	chr7:50362418	-0.21004	N	chr7:50313352	NA	intronic	.	IKZF1	ENSG00000185811
rs142970196	chr18:43579218	-0.03886	N	chr18:43845269	7	intronic	.	PSTPIP2	ENSG00000152229
rs556003016	chr1:15747991	-0.07868	N	N	NA	intronic	.	EFHD2	ENSG00000142634
rs139612512	chr3:14447033	-0.08203	N	N	4	intronic	.	SLC6A6	ENSG00000131389
rs530192700	chr4:8202281	0.21244	N	N	NA	intronic	.	SH3TC1	ENSG00000125089
rs574097519	chr12:104851494	0.06294	N	N	NA	intronic	.	CHST11	ENSG00000171310
rs537613478	chr5:180224168	-0.2154	N	N	NA	intronic	.	MGAT1	ENSG00000131446
rs556115032	chr22:24059305	-0.05308	N	chr22:24247310	NA	ncRNA_exonic	.	.	.
rs558134764	chr16:50715257	0.22524	N	chr16:50663477	NA	UTR5	.	SNX20	ENSG00000167208
rs530855515	chr1:40844762	-0.05942	N	chr1:40406715	NA	intronic	.	SMAP2	ENSG00000084070
rs190201102	chr21:34587508	0.0062	N	chr21:34439889	4	intergenic	.	.	.
rs138272057	chr9:130526972	0.12262	N	chr9:130764955	5	intronic	.	SH2D3C	ENSG00000095370
rs114843855	chr14:91797593	0.15967	N	N	5	intronic	.	CCDC88C	ENSG00000015133
rs543741979	chr11:67067705	-0.03097	N	chr11:66855593	NA	intronic	.	ANKRD13D	ENSG00000172932
rs546628120	chr5:90610461	-0.12709	N	N	NA	upstream	.	.	.
rs561468648	chr20:43615193	0.21244	N	N	NA	intronic	.	STK4	ENSG00000101109
rs188782207	chr16:88748843	0.08151	N	chr16:88518569	4	ncRNA_intronic	.	SNAI3	ENSG00000185669
rs548472904	chr1:28500401	-0.13846	N	chr1:28216736	NA	intronic	.	PTAFR	ENSG00000169403
rs540495314	chr13:46738107	0.03231	N	N	NA	intronic	.	LCP1	ENSG00000136167
rs577674882	chr16:27325986	0.14228	N	chr16:27356398	NA	intronic	.	IL4R	ENSG00000077238
rs79942273	chr9:92136614	-0.21965	N	N	6	intergenic	.	.	.
rs10054197	chr5:169726603	0.06175	N	chr5:169691627	5	intergenic	.	.	.
rs565581643	chr8:21771287	0.31506	N	chr8:21710741	NA	upstream	.	DOK2	ENSG00000147443
rs532446131	chr15:77278951	-0.14196	N	chr15:77313571	NA	intergenic	.	.	.
rs184261748	chr20:47404799	0.26229	N	chr20:47384301	4	intronic	.	PREX1	ENSG00000124126
rs3119030	chr9:92151251	-0.20195	N	N	4	intergenic	.	.	.
rs185958372	chr17:73382887	-0.05433	N	chr17:73822598	3a	intronic	.	GRB2	ENSG00000177885
rs559008817	chr19:48746559	-0.16732	N	chr19:49127490	NA	intronic	.	CARD8	ENSG00000105483
rs144800003	chr11:67042210	0.0863	N	chr11:66855593	5	intronic	.	ADRBK1	ENSG00000173020
rs185298949	chr16:4398301	0.05943	N	chr16:4476089	4	intronic	.	CORO7-PAM16	ENSG00000103426
rs184519229	chr11:128641821	-0.07792	N	chr11:128562098	5	intronic	.	FLI1	ENSG00000151702
rs193119895	chr5:39157821	-0.17246	N	N	5	intronic	.	FYB	ENSG00000082074
rs546397455	chr5:169715807	0.14801	N	chr5:169691627	NA	intronic	.	LCP2	ENSG00000043462
rs553761336	chr9:95788882	-0.00858	N	chr9:95684697	NA	intronic	.	FGD3	ENSG00000127084
rs183242488	chr9:117692692	0.10324	N	chr9:117696336	5	UTR5	.	TNFSF8	ENSG00000106952
rs554144926	chr1:40840841	-0.15253	N	chr1:40406715	NA	intronic	.	SMAP2	ENSG00000084070
rs182885410	chr4:185354410	-0.18945	N	N	4	intronic	.	IRF2	ENSG00000168310
rs540863507	chr5:43042440	0.11342	N	N	NA	ncRNA_exonic	.	ANXA2R	ENSG00000177721
rs146900788	chr16:50699723	-0.08362	N	chr16:50663477	4	downstream	.	.	.
rs548792276	chr9:139925636	0.18413	N	chr9:139934107	NA	exonic	synonymous	FUT7	ENSG00000180549
rs557428420	chr12:105063815	0.27489	N	N	NA	intronic	.	CHST11	ENSG00000171310
rs557746936	chr2:219232689	-0.20016	N	chr2:219212037	NA	UTR3	.	C2orf62	ENSG00000158428
rs116261175	chr1:198605878	0.03184	N	chr1:199000727	5	intergenic	.	.	.
rs566116821	chr9:134134289	0.09497	N	N	NA	UTR3	.	FAM78A	ENSG00000126882
rs191816368	chr7:139419288	-0.15936	N	chr7:139719439	6	intronic	.	HIPK2	ENSG00000064393
rs547961728	chr8:27197255	0.08151	N	chr8:27208126	NA	intronic	.	PTK2B	ENSG00000120899
rs543581549	chr1:12217427	-0.14139	N	chr1:12246175	NA	intergenic	.	.	.
rs549489251	chr7:104624679	0.26229	N	N	NA	ncRNA_exonic	.	.	.
rs147641838	chr12:109022927	0.03674	N	chr12:108721636	4	intronic	.	SELPLG	ENSG00000110876
rs552303058	chr17:66283292	-0.19624	N	chr17:65975385	NA	intronic	.	ARSG	ENSG00000141337
rs543206000	chr7:50414953	-0.14386	N	chr7:50313352	NA	intronic	.	IKZF1	ENSG00000185811
rs79845978	chr7:50430910	0.29294	N	chr7:50313352	3a	intronic	.	IKZF1	ENSG00000185811
rs549411472	chr3:14455689	0.1122	N	N	NA	intronic	.	SLC6A6	ENSG00000131389
rs188611512	chr14:35311605	-0.06269	N	chr14:35585629	5	intronic	.	BAZ1A	ENSG00000198604
rs188970109	chr7:99964883	0.27001	N	chr7:100278657	3a	ncRNA_intronic	.	.	.
rs149392518	chr8:74905003	-0.16385	N	N	5	intronic	.	LY96	ENSG00000154589
rs542157812	chr11:104970380	-0.08872	N	N	NA	intronic	.	CARD17	ENSG00000255221
rs184741248	chr19:54881178	0.22524	N	N	3a	intronic	.	.	.
rs185782705	chr16:28170470	0.08151	N	chr16:28131510	7	intronic	.	XPO6	ENSG00000169180
rs190978565	chr9:130539682	0.06836	N	chr9:130764955	2b	intronic	.	SH2D3C	ENSG00000095370
rs535774989	chr16:88748439	0.2415	N	chr16:88518569	NA	ncRNA_intronic	.	SNAI3	ENSG00000185669
rs568272272	chr19:3177712	0.01135	N	chr19:3408665	NA	intergenic	.	.	.
rs117719728	chr20:47356165	-0.00052	N	chr20:47384301	2b	intronic	.	PREX1	ENSG00000124126
rs568074877	chr22:37258786	-0.01414	N	chr22:37258986	NA	intronic	.	NCF4	ENSG00000100365
rs75130123	chr2:69054688	0.12262	N	chr2:68615546	5	downstream	.	.	.
rs77493825	chr2:202124546	0.07785	N	chr2:202112471	5	intronic	.	CASP8	ENSG00000064012
rs192501744	chr17:27966095	0.13532	N	chr17:28059970	5	intronic	.	SSH2	ENSG00000141298
rs576147133	chr21:15920282	-0.17495	N	chr21:16371102	NA	intronic	.	SAMSN1	ENSG00000155307
rs2244716	chr8:134085353	-0.11142	N	chr8:134103953	2b	intronic	.	SLA	ENSG00000155926
rs544524108	chr8:56799871	-0.07727	N	chr8:56800362	NA	intronic	.	LYN	ENSG00000254087
rs2244715	chr8:134085354	-0.11142	N	chr8:134103953	2b	intronic	.	SLA	ENSG00000155926
rs531594569	chr5:169707463	0.14801	N	chr5:169691627	NA	intronic	.	LCP2	ENSG00000043462
rs2244718	chr8:134085266	-0.11142	N	chr8:134103953	5	intronic	.	SLA	ENSG00000155926
rs142708892	chr16:28153715	0.03674	N	chr16:28131510	2b	intronic	.	XPO6	ENSG00000169180
rs575781011	chr3:122283030	-0.17721	N	chr3:122013354	NA	UTR5	.	PARP9	ENSG00000138496
rs539803436	chr6:31697929	-0.122	N	N	NA	UTR5	.	DDAH2	ENSG00000213722
rs184086245	chr17:73313281	-0.12524	N	chr17:73801154	5	downstream	.	.	.
rs537796797	chr4:8223271	-0.10172	N	N	NA	intronic	.	SH3TC1	ENSG00000125089
rs111288253	chr13:46751595	0.08151	N	N	7	intronic	.	LCP1	ENSG00000136167
rs150147071	chr6:167373734	0.03674	N	chr6:167511766	4	intergenic	.	.	.
rs577461683	chr19:8626668	-0.03757	N	N	NA	intronic	.	MYO1F	ENSG00000142347
rs562603068	chr16:30195915	0.13898	N	chr16:30471109	NA	intronic	.	CORO1A	ENSG00000102879
rs555605572	chr3:13454563	0.01708	N	N	NA	intronic	.	NUP210	ENSG00000132182
rs549552899	chr6:30463137	0.16767	N	N	NA	intergenic	.	.	.
rs140265300	chr1:161016667	0.03818	N	chr1:161188893	2b	upstream;downstream	.	.	.
rs148645280	chr11:117874612	0.0062	N	chr11:118081270	4	intergenic	.	.	.
rs182129579	chr8:27235521	0.08151	N	chr8:27208126	5	intronic	.	PTK2B	ENSG00000120899
rs569642553	chr6:167370432	0.13136	N	chr6:167511766	NA	upstream	.	.	.
rs28710427	chr13:46700321	0.06742	N	N	4	UTR3	.	LCP1	ENSG00000136167
rs556135252	chr6:41994026	0.03674	N	chr6:42037348	NA	intronic	.	CCND3	ENSG00000112576
rs564420375	chr3:52283329	-0.13069	N	N	NA	exonic	nonsynonymous	PPM1M	ENSG00000164088
rs184297242	chr14:70097922	-0.1951	N	chr14:69840902	4	intronic	.	KIAA0247	ENSG00000100647
rs573689915	chr7:73625295	0.02989	N	N	NA	intronic	.	LAT2	ENSG00000086730
rs11871607	chr17:29140186	0.07785	N	N	5	intronic	.	CRLF3	ENSG00000176390
rs548993673	chr1:11792877	-0.21214	N	chr1:12246175	NA	intergenic	.	.	.
rs570658612	chr21:46350044	-0.01791	N	N	NA	downstream	.	.	.
rs535050087	chr1:202125221	-0.15457	N	N	NA	intronic	.	PTPN7	ENSG00000143851
rs527285821	chr4:185332385	-0.00814	N	N	NA	intronic	.	IRF2	ENSG00000168310
rs145505975	chr2:233954827	0.12262	N	chr2:234115629	5	intronic	.	.	.
rs139250418	chr17:73345652	0.0374	N	chr17:73822598	7	intronic	.	GRB2	ENSG00000177885
rs574028470	chr19:14142386	0.1149	N	chr19:14499477	NA	upstream;downstream	.	.	.
rs61232874	chr6:42898616	0.15967	N	chr6:42510602	3a	intronic	.	CNPY3	ENSG00000137161
rs551569482	chr19:42380716	-0.18892	N	chr19:42767593	NA	upstream	.	.	.
rs558041076	chr9:100869894	-0.22049	N	N	NA	intronic	.	TRIM14	ENSG00000106785
rs367803346	chr19:48752253	0.21244	N	chr19:49127490	4	intronic	.	CARD8	ENSG00000105483
rs577399102	chr6:108146153	-0.1364	N	N	NA	upstream	.	.	.
rs146049597	chr4:185328892	0.05097	N	N	7	intronic	.	IRF2	ENSG00000168310
rs557517748	chr19:801039	-0.12078	N	chr19:836144	NA	intronic	.	PTBP1	ENSG00000011304
rs115472946	chr22:50631159	0.27001	N	chr22:50628937	4	intronic	.	TRABD	ENSG00000170638
rs145613089	chr17:8857116	0.08112	N	chr17:8784361	7	intronic	.	PIK3R5	ENSG00000141506
rs531049730	chr17:80455041	-0.13752	N	N	NA	intergenic	.	.	.
rs12422022	chr11:613192	0.18195	Y	chr11:307961	2b	intronic	.	IRF7	ENSG00000185507
rs12422023	chr11:47410090	0.21328	N	chr11:47454152	5	intergenic	.	.	.
rs141495726	chr14:88469319	-0.00427	N	chr14:88472595	5	intergenic	.	.	.
rs191423028	chr6:84569759	-0.10585	N	N	2b	intronic	.	CYB5R4	ENSG00000065615
rs147181797	chr14:91797542	0.15967	N	N	5	intronic	.	CCDC88C	ENSG00000015133
rs549923820	chr12:15104099	-0.00831	N	chr12:14622002	NA	intronic	.	ARHGDIB	ENSG00000111348
rs141827038	chr16:30198715	0.15073	N	chr16:30471109	4	exonic	nonsynonymous	CORO1A	ENSG00000102879
rs562910750	chr4:174252558	-0.16019	N	N	NA	UTR3	.	.	.
rs539585401	chr14:52778621	-0.04048	N	chr14:52618827	NA	intergenic	.	.	.
rs149039406	chr5:1494949	0.02412	N	chr5:1313242	3a	exonic	nonsynonymous	LPCAT1	ENSG00000153395
rs575486677	chr11:72534984	-0.11779	N	chr11:72943483	NA	intronic	.	ATG16L2	ENSG00000168010
rs559009394	chr9:95736815	-0.02949	N	chr9:95684697	NA	UTR5	.	FGD3	ENSG00000127084
rs577327374	chr20:57738538	-0.19407	N	N	NA	intergenic	.	.	.
rs553976841	chr14:91796852	0.15967	N	N	NA	intronic	.	CCDC88C	ENSG00000015133
rs117675268	chr22:50966685	-0.12078	N	chr22:50628937	4	intronic	.	TYMP	ENSG00000025708
rs569031150	chr14:91842415	0.15967	N	N	NA	intronic	.	CCDC88C	ENSG00000015133
rs372219812	chr21:15920464	-0.16985	N	chr21:16371102	4	intronic	.	SAMSN1	ENSG00000155307
rs563157009	chr5:156569711	0.11829	N	chr5:156442784	NA	UTR5	.	MED7	ENSG00000155868
rs574916697	chr15:65169142	-0.01385	N	chr15:64672002	NA	intergenic	.	.	.
rs535379718	chr12:62649965	-0.07846	N	chr12:62818841	NA	intergenic	.	.	.
rs72720361	chr8:131022470	-0.14311	N	chr8:130572110	4	intergenic	.	.	.
rs75354344	chr1:27959356	0.25063	N	chr1:28216736	2c	intronic	.	FGR	ENSG00000000938
rs140754912	chr4:39034719	-0.16884	N	chr4:38677227	4	upstream	.	.	.
rs188043776	chr7:104596143	-0.17912	N	N	7	intergenic	.	.	.
rs141779353	chr12:105142387	0.01466	N	N	5	intronic	.	CHST11	ENSG00000171310
rs182492047	chr7:128580340	0.10324	N	chr7:128576086	4	intronic	.	IRF5	ENSG00000128604
rs544635511	chr11:65408590	0.2954	N	chr11:65705432	NA	exonic	synonymous	SIPA1	ENSG00000213445
rs141740920	chr14:105536408	-0.02917	N	chr14:105637156	4	intergenic	.	.	.
rs3761747	chr5:169727370	0.05665	N	chr5:169691627	5	intergenic	.	.	.
rs576005264	chr5:169730009	-0.0353	N	chr5:169691627	NA	intergenic	.	.	.
rs572252866	chr2:69010310	0.12262	N	chr2:68615546	NA	intronic	.	ARHGAP25	ENSG00000163219
rs568365270	chr8:131029704	-0.11561	N	chr8:130572110	NA	intergenic	.	.	.
rs568808279	chr19:8635329	0.07785	N	N	NA	intronic	.	MYO1F	ENSG00000142347
rs568365275	chr1:92950785	0.17247	N	chr1:92733769	NA	intronic	.	GFI1	ENSG00000162676
rs544520902	chr16:23521744	-0.08738	N	chr16:23797512	NA	UTR5	.	GGA2	ENSG00000103365
rs540464648	chr9:95732547	0.00335	N	chr9:95684697	NA	intronic	.	FGD3	ENSG00000127084
rs190811389	chr5:171591156	-0.07002	N	chr5:171931939	5	intronic	.	STK10	ENSG00000072786
rs192807947	chr1:92930869	-0.05139	N	chr1:92733769	5	intergenic	.	.	.
rs540593007	chr6:159089655	-0.13907	N	chr6:159469512	NA	intronic	.	SYTL3	ENSG00000164674
rs574311656	chr4:185330510	0.07661	N	N	NA	intronic	.	IRF2	ENSG00000168310
rs534405114	chr8:27237689	0.08151	N	chr8:27208126	NA	intronic	.	PTK2B	ENSG00000120899
rs559317118	chr6:31236132	0.04511	N	N	NA	downstream	.	.	.
rs563783405	chr17:54988501	0.1122	N	chr17:55463857	NA	intronic	.	TRIM25	ENSG00000121060
rs552703651	chr1:9716851	0.05612	N	chr1:9713500	NA	intronic	.	PIK3CD	ENSG00000171608
rs75891097	chr1:40848593	-0.05433	N	chr1:40406715	5	intronic	.	SMAP2	ENSG00000084070
rs539806113	chr19:38916768	-0.15332	N	chr19:38554364	NA	UTR5	.	RASGRP4	ENSG00000171777
rs564712987	chr12:53838402	-0.12727	N	chr12:53747853	NA	intronic	.	PRR13	ENSG00000205352
rs556037134	chr2:113945333	0.01681	N	chr2:113712407	NA	intronic	.	PSD4	ENSG00000125637
rs541518049	chr14:93144243	-0.06499	N	chr14:93103729	NA	intronic	.	RIN3	ENSG00000100599
rs533071025	chr15:75068462	-0.05308	N	chr15:75361539	NA	intergenic	.	.	.
rs571949592	chr8:27262808	0.06871	N	chr8:27208126	NA	intronic	.	PTK2B	ENSG00000120899
rs538567990	chr17:73383998	0.01681	N	chr17:73822598	NA	intronic	.	GRB2	ENSG00000177885
rs543236552	chr8:27251537	-0.05995	N	chr8:27208126	NA	intronic	.	PTK2B	ENSG00000120899
rs552554637	chr5:40436822	-0.21456	N	N	NA	intergenic	.	.	.
rs7067854	chr10:73522953	-0.00831	N	chr10:73520632	4	intronic	.	CDH23	ENSG00000107736
rs12160242	chr22:39473847	-0.05308	N	chr22:39840130	4	intronic	.	APOBEC3G	ENSG00000239713
rs140111661	chr5:50041371	-0.03146	N	chr5:49958363	5	intronic	.	PARP8	ENSG00000151883
rs79256950	chr22:38032604	-0.05308	N	N	2b	intergenic	.	.	.
rs859124	chr12:25209036	-0.18892	N	N	3a	intronic	.	LRMP	ENSG00000118308
rs528173117	chr3:128836031	-0.17341	N	chr3:129284415	NA	intronic	.	ISY1-RAB43	ENSG00000261796
rs9358825	chr6:25027546	-0.01322	N	N	4	intronic	.	.	.
rs555389185	chr16:74732326	0.18705	N	chr16:75017513	NA	intronic	.	MLKL	ENSG00000168404
rs859122	chr12:25209870	-0.18892	N	N	4	intronic	.	LRMP	ENSG00000118308
rs859123	chr12:25209764	-0.18892	N	N	4	intronic	.	LRMP	ENSG00000118308
rs573010686	chr20:47390880	0.15967	N	chr20:47384301	NA	intronic	.	PREX1	ENSG00000124126
rs558484203	chr12:105050333	-0.19593	N	N	NA	intronic	.	CHST11	ENSG00000171310
rs141041407	chr20:47328768	-0.13397	N	chr20:47384301	2b	intronic	.	PREX1	ENSG00000124126
rs557114749	chr8:38796010	-0.08738	N	chr8:38804069	NA	intronic	.	PLEKHA2	ENSG00000169499
rs577103817	chr5:131816912	0.04383	N	chr5:131705458	NA	downstream	.	.	.
rs190053629	chr8:56827481	-0.12713	N	chr8:56800362	4	intronic	.	LYN	ENSG00000254087
rs1354985	chr17:76128386	-0.10466	N	chr17:76257892	2b	intronic	.	TMC8	ENSG00000167895
rs541073127	chr1:15741642	0.02874	N	N	NA	intronic	.	EFHD2	ENSG00000142634
rs543220140	chr19:18169534	-0.07197	N	chr19:18398030	NA	downstream	.	.	.
rs527427410	chr3:183272272	0.18028	N	chr3:183730295	NA	intronic	.	KLHL6	ENSG00000172578
rs375522163	chr11:67807560	0.31506	N	N	2a	intronic	.	TCIRG1	ENSG00000110719
rs117934066	chr19:6779310	-0.18464	N	chr19:6671369	4	intronic	.	VAV1	ENSG00000141968
rs191139024	chr3:46403115	0.03767	N	chr3:46418689	4	downstream	.	.	.
rs141984888	chr10:45873572	-0.10451	N	chr10:45915941	3a	intronic	.	ALOX5	ENSG00000012779
rs552923502	chr10:98411599	-0.19454	N	N	NA	intronic	.	PIK3AP1	ENSG00000155629
rs686605	chr11:128592637	0.12262	N	chr11:128562098	7	intronic	.	FLI1	ENSG00000151702
rs540857520	chr9:92113947	-0.10585	N	N	NA	intergenic	.	.	.
rs555256487	chr17:47817894	-0.21832	N	chr17:47488823	NA	intronic	.	FAM117A	ENSG00000121104
rs143250124	chr6:27839276	-0.19697	N	N	4	downstream	.	.	.
rs567570743	chr3:101659622	-0.02239	N	chr3:101267385	NA	upstream	.	.	.
rs186139755	chr12:57882899	-0.21564	N	chr12:57493727	4	intronic	.	MARS	ENSG00000166986
rs576352601	chr8:134076189	0.06985	N	chr8:134103953	NA	intronic	.	SLA	ENSG00000155926
rs186164456	chr16:30104741	-0.13784	N	chr16:30471109	6	intronic	.	YPEL3	ENSG00000090238
rs375686670	chr20:56203830	-0.05823	N	N	5	intergenic	.	.	.
rs147948055	chr22:24058466	-0.05308	N	chr22:24247310	4	ncRNA_intronic	.	.	.
rs115173557	chr9:92090359	-0.20282	N	chr9:91593290	5	intronic	.	SEMA4D	ENSG00000187764
rs8025223	chr15:89181400	-0.05823	N	N	4	intronic	.	.	.
rs540852094	chr1:198627496	0.16767	N	chr1:199000727	NA	intronic	.	PTPRC	ENSG00000081237
rs537105101	chr1:108620735	-0.19917	N	chr1:108742123	NA	intergenic	.	.	.
rs181091064	chr17:7254887	-0.07302	N	chr17:7240391	4	upstream;downstream	.	.	.
rs559038807	chr16:81831915	-0.19644	N	chr16:81604251	NA	intronic	.	PLCG2	ENSG00000197943
rs181995861	chr5:131822995	0.18705	N	chr5:131705458	4	intronic	.	IRF1	ENSG00000125347
rs188315953	chr5:14596942	-0.01791	N	chr5:14610309	5	intronic	.	FAM105A	ENSG00000145569
rs149602315	chr2:101917332	0.05792	N	chr2:102315933	5	intronic	.	RNF149	ENSG00000163162
rs569747224	chr12:105036938	0.21244	N	N	NA	intronic	.	CHST11	ENSG00000171310
rs146689221	chr2:233945283	0.12262	N	chr2:234115629	3a	intronic	.	.	.
rs6012533	chr20:47416665	0.15967	N	chr20:47384301	4	intronic	.	PREX1	ENSG00000124126
rs113395642	chr8:56807114	-0.14706	N	chr8:56800362	6	intronic	.	LYN	ENSG00000254087
rs528237726	chr17:80404814	-0.07302	N	N	NA	intronic	.	C17orf62	ENSG00000178927
rs572546497	chr5:14591622	-0.06201	N	chr5:14610309	NA	intronic	.	FAM105A	ENSG00000145569
rs555482201	chr5:176870715	-0.09277	N	chr5:176792491	NA	ncRNA_intronic	.	.	.
rs571162049	chr4:84004420	-0.09943	N	chr4:83903895	NA	intergenic	.	.	.
rs557408965	chr12:104962368	0.21244	N	N	NA	intronic	.	CHST11	ENSG00000171310
rs529629155	chr11:128616316	0.06985	N	chr11:128562098	NA	intronic	.	FLI1	ENSG00000151702
rs11743209	chr5:1502030	-0.15364	N	chr5:1313242	2b	intronic	.	LPCAT1	ENSG00000153395
rs142613015	chr16:57076744	0.35983	N	chr16:57061189	2b	intronic	.	NLRC5	ENSG00000140853
rs146150680	chr19:6482440	0.10324	N	chr19:6671369	5	upstream	.	.	.
rs7602799	chr2:182260252	-0.12983	N	chr2:182323665	5	ncRNA_intronic	.	.	.
rs56915529	chr19:51635745	-0.12384	N	chr19:52128795	4	intronic	.	SIGLEC9	ENSG00000129450
rs141415639	chr10:73533589	0.03205	N	chr10:73520632	3a	intronic	.	CDH23	ENSG00000107736
rs569545743	chr12:104874890	0.11303	N	N	NA	intronic	.	CHST11	ENSG00000171310
rs576371473	chr5:76147055	0.14228	N	chr5:76058509	NA	intronic	.	S100Z	ENSG00000171643
rs547371517	chr14:91837499	-0.12951	N	N	NA	intronic	.	CCDC88C	ENSG00000015133
rs143315252	chr6:137555457	-0.15399	N	chr6:137082948	4	intergenic	.	.	.
rs9415997	chr10:73536189	-0.22192	N	chr10:73520632	7	intronic	.	CDH23	ENSG00000107736
rs540214321	chr15:75338710	-0.12473	N	chr15:75361539	NA	intronic	.	PPCDC	ENSG00000138621
rs563042261	chr6:84570855	-0.10585	N	N	NA	intronic	.	CYB5R4	ENSG00000065615
rs533608103	chr16:84632809	-0.01603	N	chr16:84581684	NA	intronic	.	COTL1	ENSG00000103187
rs576532644	chr6:26196088	-0.17477	N	N	NA	downstream	.	.	.
rs73872570	chr4:174253423	0.02874	N	N	2b	intronic	.	HMGB2	ENSG00000164104
rs16998064	chr22:37693496	0.12262	N	chr22:37258986	5	intronic	.	CYTH4	ENSG00000100055
rs189792889	chr19:36230209	0.10506	N	N	4	exonic	nonsynonymous	IGFLR1	ENSG00000126246
rs537154466	chr12:32118810	-0.21272	N	chr12:32138924	NA	intronic	.	KIAA1551	ENSG00000174718
rs555883499	chr6:41997937	0.03674	N	chr6:42037348	NA	intronic	.	CCND3	ENSG00000112576
rs35028179	chr6:31241721	-0.17994	N	N	5	intergenic	.	.	.
rs575144386	chr19:15573486	-0.05732	N	N	NA	intronic	.	RASAL3	ENSG00000105122
rs2282763	chr4:1728120	-0.08316	N	chr4:1392789	1f	intronic	.	TACC3	ENSG00000013810
rs566968061	chr6:29693884	0.01315	N	chr6:29596242	NA	intronic	.	HLA-F	ENSG00000204642
rs78635420	chr13:50202200	-0.13011	N	chr13:50122681	5	upstream	.	.	.
rs3218136	chr1:23854362	0.02874	N	chr1:23850023	5	ncRNA_exonic	.	E2F2	ENSG00000007968
rs3218137	chr1:23854276	0.02874	N	chr1:23850023	5	ncRNA_exonic	.	E2F2	ENSG00000007968
rs3218134	chr1:23855533	-0.01603	N	chr1:23850023	5	intronic	.	E2F2	ENSG00000007968
rs3218135	chr1:23855422	0.13136	Y	chr1:23850023	2b	intronic	.	E2F2	ENSG00000007968
rs3218132	chr1:23855690	-0.01603	N	chr1:23850023	4	intronic	.	E2F2	ENSG00000007968
rs3218130	chr1:23856156	-0.01603	Y	chr1:23850023	2b	intronic	.	E2F2	ENSG00000007968
rs3218131	chr1:23856135	-0.01603	N	chr1:23850023	3a	intronic	.	E2F2	ENSG00000007968
rs554028859	chr17:28055352	-0.17912	N	chr17:28059970	NA	intronic	.	SSH2	ENSG00000141298
rs3218139	chr1:23853874	0.02874	N	chr1:23850023	5	ncRNA_intronic	.	E2F2	ENSG00000007968
rs577735059	chr9:95881179	-0.21005	N	chr9:95684697	NA	intergenic	.	.	.
rs537325342	chr9:92145610	-0.21327	N	N	NA	intergenic	.	.	.
rs533583125	chr19:17958969	0.07785	N	chr19:18398030	NA	upstream	.	.	.
rs573304729	chr3:128835415	-0.17341	N	chr3:129284415	NA	intronic	.	ISY1-RAB43	ENSG00000261796
rs8101601	chr19:54886128	-0.05796	N	N	4	intergenic	.	.	.
rs372505968	chr19:1090034	0.11752	N	chr19:836144	3a	intronic	.	POLR2E	ENSG00000099817
rs569572092	chr9:77704780	-0.09043	N	N	NA	intronic	.	OSTF1	ENSG00000134996
rs189207135	chr12:111844864	-0.14016	N	chr12:112212874	4	intronic	.	SH2B3	ENSG00000111252
rs553161079	chr1:9729322	-0.15266	N	chr1:9713500	NA	intronic	.	PIK3CD	ENSG00000171608
rs552800254	chr1:25566740	-0.09539	N	chr1:25291010	NA	intergenic	.	.	.
rs544840490	chr1:85039841	0.04154	N	N	NA	intronic	.	CTBS	ENSG00000117151
rs150882115	chr16:3125553	-0.12964	N	chr16:3521071	3a	intergenic	.	.	.
rs146204466	chr5:171604019	0.18705	N	chr5:171931939	6	intronic	.	STK10	ENSG00000072786
rs558922907	chr9:95729614	-0.07972	N	chr9:95684697	NA	intronic	.	FGD3	ENSG00000127084
rs182258057	chr11:48076605	0.00748	N	chr11:47888036	4	intronic	.	PTPRJ	ENSG00000149177
rs12184390	chr10:26736833	-0.06805	N	chr10:26741174	6	intronic	.	APBB1IP	ENSG00000077420
rs138899538	chr20:47491117	-0.21562	N	chr20:47384301	7	intergenic	.	.	.
rs184433472	chr2:175453104	0.01708	N	N	7	intronic	.	WIPF1	ENSG00000115935
rs191245059	chr10:26727472	0.05281	N	chr10:26741174	2b	intronic	.	APBB1IP	ENSG00000077420
rs546073698	chr8:134070798	0.06985	N	chr8:134103953	NA	intronic	.	SLA	ENSG00000155926
rs149801626	chr12:54895506	0.0427	N	chr12:54685880	5	intronic	.	NCKAP1L	ENSG00000123338
rs528313097	chr8:27188153	0.02874	N	chr8:27208126	NA	intronic	.	PTK2B	ENSG00000120899
rs181486587	chr12:94567638	-0.10585	N	chr12:94536803	2b	intronic	.	PLXNC1	ENSG00000136040
rs544814299	chr19:14485058	0.03674	N	chr19:14499477	NA	intergenic	.	.	.
rs144944042	chr3:9833467	-0.17153	N	chr3:9511975	4	intronic	.	TADA3	ENSG00000171148
rs185765508	chr5:39205294	-0.12835	N	N	5	intronic	.	FYB	ENSG00000082074
rs11658379	chr17:76132141	0.06589	N	chr17:76257892	2b	intronic	.	TMC8	ENSG00000167895
rs564019622	chr17:73397929	-0.19867	N	chr17:73822598	NA	intronic	.	GRB2	ENSG00000177885
rs564019625	chr7:50353813	0.12262	N	chr7:50313352	NA	intronic	.	IKZF1	ENSG00000185811
rs76792934	chr3:183269392	-0.06774	N	chr3:183730295	5	ncRNA_intronic	.	KLHL6	ENSG00000172578
rs28746819	chr6:32633320	0.07785	N	N	4	intronic	.	HLA-DQB1	ENSG00000179344
rs28746818	chr6:32633307	0.07785	N	N	4	intronic	.	HLA-DQB1	ENSG00000179344
rs192988722	chr9:134143530	-0.00831	N	N	5	intronic	.	FAM78A	ENSG00000126882
rs570019094	chr19:3182803	0.05612	N	chr19:3408665	NA	intergenic	.	.	.
rs573713791	chr13:46701102	0.06232	N	N	NA	UTR3	.	LCP1	ENSG00000136167
rs148785362	chr8:21770215	0.16767	N	chr8:21710741	5	intronic	.	DOK2	ENSG00000147443
rs28746810	chr6:32633185	-0.08234	N	N	4	intronic	.	HLA-DQB1	ENSG00000179344
rs28746815	chr6:32633253	-0.08234	N	N	4	intronic	.	HLA-DQB1	ENSG00000179344
rs28746814	chr6:32633247	-0.08234	N	N	4	intronic	.	HLA-DQB1	ENSG00000179344
rs28746817	chr6:32633287	-0.08234	N	N	4	intronic	.	HLA-DQB1	ENSG00000179344
rs28746816	chr6:32633261	-0.08234	N	N	4	intronic	.	HLA-DQB1	ENSG00000179344
rs530785951	chr2:233932887	0.12262	N	chr2:234115629	NA	intronic	.	.	.
rs563998913	chr5:39165269	-0.01227	N	N	NA	intronic	.	FYB	ENSG00000082074
rs200312026	chr5:1494915	0.02412	N	chr5:1313242	4	exonic	synonymous	LPCAT1	ENSG00000153395
rs6540991	chr1:9718087	0.01135	N	chr1:9713500	4	intronic	.	PIK3CD	ENSG00000171608
rs567963300	chr19:35488108	0.0062	N	N	NA	intergenic	.	.	.
rs12434892	chr14:91862366	0.15967	N	N	5	intronic	.	CCDC88C	ENSG00000015133
rs544683866	chr17:66286482	-0.17532	N	chr17:65975385	NA	intronic	.	ARSG	ENSG00000141337
rs376178061	chr17:73319775	-0.03569	N	chr17:73801154	2b	intronic	.	GRB2	ENSG00000177885
rs563822808	chr19:51640735	-0.11791	N	chr19:52128795	NA	intergenic	.	.	.
rs376068204	chr11:104914106	-0.05798	N	N	7	intronic	.	CARD16	ENSG00000204397
rs537399400	chr11:58341377	0.01135	N	N	NA	intronic	.	LPXN	ENSG00000110031
rs376452935	chr17:76259572	0.0062	N	chr17:76257892	4	ncRNA_exonic	.	.	.
rs188768294	chr11:63978072	0.09854	N	chr11:63974995	5	intronic	.	FERMT3	ENSG00000149781
rs569317884	chr9:35116802	-0.04657	N	N	NA	upstream	.	.	.
rs116836663	chr1:15748395	-0.07868	N	N	4	intronic	.	EFHD2	ENSG00000142634
rs558535689	chr16:84633170	0.13136	N	chr16:84581684	NA	intronic	.	COTL1	ENSG00000103187
rs141559869	chr6:24933636	-0.01322	N	N	4	intronic	.	FAM65B	ENSG00000111913
rs564110116	chr19:6482270	0.10324	N	chr19:6671369	NA	upstream	.	.	.
rs587668207	chr3:50275175	0.24679	N	chr3:50160109	NA	intronic	.	GNAI2	ENSG00000114353
rs148780255	chr1:11799073	0.00083	N	chr1:12246175	2b	intronic	.	AGTRAP	ENSG00000177674
rs550815356	chr15:75339215	-0.17751	N	chr15:75361539	NA	intronic	.	PPCDC	ENSG00000138621
rs564110110	chr11:47383060	-0.0828	N	chr11:47454152	NA	intronic	.	SPI1	ENSG00000066336
rs5747028	chr22:17701530	-0.21842	N	chr22:17906176	5	intronic	.	CECR1	ENSG00000093072
rs554857610	chr1:112018443	0.16767	N	N	NA	intronic	.	C1orf162	ENSG00000143110
rs140434465	chr5:169727239	0.05665	N	chr5:169691627	5	intergenic	.	.	.
rs145950769	chr14:91859799	-0.04463	N	N	5	intronic	.	CCDC88C	ENSG00000015133
rs561980414	chr22:39438695	-0.2238	N	chr22:39840130	NA	intronic	.	APOBEC3F	ENSG00000128394
rs180856622	chr3:13462888	0.02265	N	N	4	intergenic	.	.	.
rs138331897	chr2:163200411	-0.07453	N	chr2:162866992	4	upstream	.	.	.
rs117548782	chr4:2794382	-0.13411	N	chr4:3148276	4	upstream	.	.	.
rs188252250	chr6:27112599	-0.13799	N	N	4	intronic	.	HIST1H2BK	ENSG00000197903
rs188349951	chr1:26612942	0.16767	N	chr1:27100243	5	intronic	.	UBXN11	ENSG00000158062
rs531282727	chr11:128574136	-0.01884	N	chr11:128562098	NA	intronic	.	FLI1	ENSG00000151702
rs567078254	chr15:70391020	-0.01603	N	chr15:70379236	NA	upstream	.	.	.
rs553092129	chr9:130541237	0.25063	N	chr9:130764955	NA	upstream	.	.	.
rs535593865	chr4:1725994	0.02874	N	chr4:1392789	NA	intronic	.	TACC3	ENSG00000013810
rs190007741	chr2:85806832	-0.06801	N	chr2:85826721	4	intronic	.	VAMP8	ENSG00000118640
rs553782399	chr5:156570054	-0.10788	N	chr5:156442784	NA	upstream	.	MED7	ENSG00000155868
rs146367101	chr6:31164696	0.15874	N	N	4	upstream	.	.	.
rs574006904	chr6:41698557	-0.12448	N	chr6:42037348	NA	intronic	.	TFEB	ENSG00000112561
rs548481242	chr2:163200614	0.06693	N	chr2:162866992	NA	UTR5	.	GCA	ENSG00000115271
rs1965077	chr12:105050287	-0.19593	N	N	4	intronic	.	CHST11	ENSG00000171310
rs541821491	chr9:92099990	-0.19692	N	N	NA	intergenic	.	.	.
rs536091595	chr4:185353806	-0.02926	N	N	NA	intronic	.	IRF2	ENSG00000168310
rs533136152	chr17:29152192	0.02508	N	N	NA	upstream	.	.	.
rs529048726	chr1:15743920	0.02874	N	N	NA	intronic	.	EFHD2	ENSG00000142634
rs545435364	chr6:25006292	-0.05798	N	N	NA	intronic	.	.	.
rs77817638	chr9:77755602	-0.17851	N	N	6	intronic	.	OSTF1	ENSG00000134996
rs188129422	chr4:8203167	0.21244	N	N	4	intronic	.	SH3TC1	ENSG00000125089
rs550705416	chr1:9718299	0.01135	N	chr1:9713500	NA	intronic	.	PIK3CD	ENSG00000171608
rs190772665	chr14:91841782	0.15967	N	N	2b	intronic	.	CCDC88C	ENSG00000015133
rs34535086	chr15:75082099	0.02874	N	chr15:75361539	4	intronic	.	CSK	ENSG00000103653
rs587615929	chr3:50266212	-0.15219	N	chr3:50160109	NA	intronic	.	GNAI2	ENSG00000114353
rs555355634	chr19:54877857	-0.1102	N	N	NA	intronic	.	.	.
rs577638906	chr2:143905942	-0.05308	N	chr2:144328534	NA	intronic	.	ARHGAP15	ENSG00000075884
rs149507113	chr20:47396824	-0.13345	N	chr20:47384301	7	intronic	.	PREX1	ENSG00000124126
rs141322544	chr2:69049487	-0.13477	N	chr2:68615546	5	exonic	nonsynonymous	ARHGAP25	ENSG00000163219
rs6657644	chr1:26617791	0.21244	N	chr1:27100243	5	intronic	.	UBXN11	ENSG00000158062
rs570232882	chr20:47433916	0.15967	N	chr20:47384301	NA	intronic	.	PREX1	ENSG00000124126
rs570722797	chr10:11267969	-0.13	N	N	NA	intronic	.	CELF2	ENSG00000048740
rs145429235	chr12:25208581	-0.18892	N	N	7	intronic	.	LRMP	ENSG00000118308
rs2239573	chr21:34638859	0.2369	N	chr21:34439889	4	intronic	.	IL10RB	ENSG00000243646
rs181920293	chr17:62404782	-0.14646	N	chr17:61931549	5	intronic	.	.	.
rs2205603	chr1:175159044	0.07785	N	N	5	intronic	.	KIAA0040	ENSG00000235750
rs143333322	chr5:171595555	0.09017	N	chr5:171931939	5	intronic	.	STK10	ENSG00000072786
rs573140166	chr16:66595369	0.12262	N	N	NA	intronic	.	CKLF-CMTM1	ENSG00000254788
rs575267660	chr12:104872895	0.21244	N	N	NA	intronic	.	CHST11	ENSG00000171310
rs546531319	chr12:54894734	-0.09313	N	chr12:54685880	NA	intronic	.	NCKAP1L	ENSG00000123338
rs538790351	chr4:185378520	-0.02298	N	N	NA	intronic	.	IRF2	ENSG00000168310
rs78759201	chr4:185331325	0.07661	N	N	4	intronic	.	IRF2	ENSG00000168310
rs183126654	chr21:46969406	-0.11943	N	N	2b	intergenic	.	.	.
rs181131121	chr2:69023999	0.12262	N	chr2:68615546	7	intronic	.	ARHGAP25	ENSG00000163219
rs536944259	chr11:67050342	0.13907	N	chr11:66855593	NA	intronic	.	ADRBK1	ENSG00000173020
rs146351406	chr1:23859736	-0.12473	N	chr1:23850023	4	intergenic	.	.	.
rs76124235	chr12:105133989	0.21244	N	N	5	intronic	.	CHST11	ENSG00000171310
rs539337130	chr16:57104280	0.00239	N	chr16:57061189	NA	intronic	.	NLRC5	ENSG00000140853
rs55827768	chr6:32805967	-0.14016	N	N	2b	exonic	nonsynonymous	TAP2	ENSG00000204267
rs144976209	chr19:8633761	0.12262	N	N	5	intronic	.	MYO1F	ENSG00000142347
rs11655138	chr17:29143040	-0.18378	Y	N	6	intronic	.	CRLF3	ENSG00000176390
rs1403328	chr15:65173097	-0.14355	Y	N	7	intergenic	.	.	.
rs534436684	chr11:67805527	0.31506	N	N	NA	upstream	.	.	.
rs184051072	chr2:158269092	-0.19407	N	chr2:158520905	7	intergenic	.	.	.
rs76856626	chr8:131017630	-0.20781	N	chr8:130572110	7	intergenic	.	.	.
rs540121755	chr15:80257645	-0.03796	N	chr15:80279344	NA	intronic	.	BCL2A1	ENSG00000140379
rs527631245	chr17:28068695	-0.13808	N	chr17:28059970	NA	intronic	.	SSH2	ENSG00000141298
rs5992836	chr22:18261600	-0.18788	N	chr22:18286672	2b	ncRNA_exonic	.	.	.
rs5992837	chr22:18263018	-0.05308	N	chr22:18286672	4	downstream	.	.	.
rs148350230	chr14:93143874	0.07151	N	chr14:93103729	2b	intronic	.	RIN3	ENSG00000100599
rs5992835	chr22:18261544	-0.18788	N	chr22:18286672	3a	ncRNA_exonic	.	.	.
rs536378538	chr20:47394971	0.1071	N	chr20:47384301	NA	intronic	.	PREX1	ENSG00000124126
rs5992833	chr22:18261346	-0.18788	N	chr22:18286672	4	ncRNA_exonic	.	.	.
rs187523417	chr1:12232477	0.16767	N	chr1:12246175	3a	intronic	.	TNFRSF1B	ENSG00000028137
rs5992831	chr22:18261323	-0.18788	N	chr22:18286672	2b	ncRNA_exonic	.	.	.
rs3926873	chr6:31322340	0.21244	N	N	3a	intronic	.	HLA-B	ENSG00000234745
rs116727380	chr2:101923336	0.01038	N	chr2:102315933	3a	intronic	.	RNF149	ENSG00000163162
rs560240735	chr3:122285030	0.12262	N	chr3:122013354	NA	intronic	.	DTX3L	ENSG00000163840
rs114406765	chr6:30654034	-0.01171	N	N	2b	UTR5	.	PPP1R18	ENSG00000146112
rs117795383	chr17:62409306	-0.03435	N	chr17:61931549	4	intergenic	.	.	.
rs548497913	chr2:69045442	-0.09989	N	chr2:68615546	NA	intronic	.	ARHGAP25	ENSG00000163219
rs575021173	chr17:8842881	-0.19569	N	chr17:8784361	NA	intronic	.	PIK3R5	ENSG00000141506
rs536580949	chr1:156118343	-0.06717	N	chr1:156088526	NA	intergenic	.	.	.
rs575556105	chr15:65135789	0.15967	N	chr15:64672002	NA	intronic	.	PLEKHO2	ENSG00000241839
rs76884896	chr20:47333238	0.15967	N	chr20:47384301	2b	intronic	.	PREX1	ENSG00000124126
rs8056505	chr16:31214898	-0.20496	N	chr16:31015877	1f	upstream;downstream	.	.	.
rs565103524	chr9:117101943	0.21244	N	N	NA	intronic	.	AKNA	ENSG00000106948
rs536866217	chr12:105068216	-0.09021	N	N	NA	intronic	.	CHST11	ENSG00000171310
rs146110472	chr21:46312111	-0.11656	N	N	5	intronic	.	ITGB2	ENSG00000160255
rs186495332	chr14:93113955	0.21244	N	chr14:93103729	5	intronic	.	RIN3	ENSG00000100599
rs75274680	chr3:38181219	0.06985	N	N	5	intronic	.	MYD88	ENSG00000172936
rs11649186	chr16:88767045	0.21244	N	chr16:88518569	2b	intronic	.	RNF166	ENSG00000158717
rs186707213	chr19:15575873	-0.05798	N	N	5	upstream	.	.	.
rs190482604	chr5:96217772	-0.19	N	N	4	intronic	.	ERAP2	ENSG00000164308
rs556997956	chr8:21762959	-0.00427	N	chr8:21710741	NA	intergenic	.	.	.
rs7583808	chr2:69045791	-0.13477	N	chr2:68615546	5	intronic	.	ARHGAP25	ENSG00000163219
rs564953169	chr11:71752309	-0.14016	N	N	NA	intronic	.	NUMA1	ENSG00000137497
rs77174381	chr14:91849193	0.11556	N	N	4	intronic	.	CCDC88C	ENSG00000015133
rs568083558	chr19:14490460	0.16767	N	chr19:14499477	NA	intergenic	.	.	.
rs181766901	chr1:25566533	-0.14016	N	chr1:25291010	4	intergenic	.	.	.
rs143486195	chr3:194305017	-0.14016	N	chr3:194138782	4	ncRNA_exonic	.	.	.
rs151249069	chr2:136997281	-0.12512	N	chr2:136713108	5	intergenic	.	.	.
rs141035380	chr11:64646817	0.06693	N	N	4	intronic	.	EHD1	ENSG00000110047
rs561913052	chr1:202127181	-0.05433	N	N	NA	intronic	.	PTPN7	ENSG00000143851
rs142363889	chr5:39272104	0.02622	N	N	4	intergenic	.	.	.
rs77516906	chr12:53847304	-0.17153	N	chr12:53747853	4	intronic	.	PCBP2	ENSG00000197111
rs574676145	chr16:4400708	0.30706	N	chr16:4476089	NA	intronic	.	CORO7-PAM16	ENSG00000103426
rs191876843	chr12:32119280	-0.14802	N	chr12:32138924	5	intronic	.	KIAA1551	ENSG00000174718
rs59989792	chr8:27245256	-0.22014	N	chr8:27208126	4	intronic	.	PTK2B	ENSG00000120899
rs537164894	chr21:46341371	0.07785	N	N	NA	ncRNA_intronic	.	ITGB2	ENSG00000160255
rs535567841	chr8:141609008	-0.17477	N	N	NA	intronic	.	AGO2	ENSG00000123908
rs528657186	chr14:91856553	-0.04463	N	N	NA	intronic	.	CCDC88C	ENSG00000015133
rs577505750	chr17:76259652	0.0062	N	chr17:76257892	NA	ncRNA_exonic	.	.	.
rs149509863	chr2:175455334	0.01708	N	N	5	intronic	.	WIPF1	ENSG00000115935
rs5001693	chr7:100275832	0.21723	N	chr7:100278657	4	exonic	synonymous	GNB2	ENSG00000172354
rs115781431	chr1:40842488	-0.03596	N	chr1:40406715	7	intronic	.	SMAP2	ENSG00000084070
rs559772975	chr17:81009100	-0.03331	N	chr17:81084522	NA	intronic	.	B3GNTL1	ENSG00000175711
rs543601890	chr12:105120837	-0.07846	N	N	NA	intronic	.	CHST11	ENSG00000171310
rs553837027	chr6:32814251	0.21244	N	N	NA	ncRNA_exonic	.	TAP1	ENSG00000168394
rs142779589	chr1:92948982	0.0814	N	chr1:92733769	4	exonic	synonymous	GFI1	ENSG00000162676
rs544022644	chr6:30648313	0.15967	N	N	NA	intronic	.	PPP1R18	ENSG00000146112
rs373775279	chr4:2802839	0.1149	N	chr4:3148276	4	intronic	.	SH3BP2	ENSG00000087266
rs534507363	chr1:192127087	-0.12713	N	N	NA	upstream	.	.	.
rs527960360	chr19:49465340	-0.09539	N	chr19:49127490	NA	downstream	.	.	.
rs575655679	chr4:185307066	-0.00181	N	N	NA	intergenic	.	.	.
rs186942521	chr1:161510535	-0.14115	N	chr1:161620089	4	intergenic	.	.	.
rs567234356	chr7:50349931	0.00645	N	chr7:50313352	NA	intronic	.	IKZF1	ENSG00000185811
rs190206350	chr6:41169041	-0.06717	N	chr6:41054262	4	upstream	.	.	.
rs575655675	chr17:76374806	0.19786	N	chr17:76257892	NA	exonic	synonymous	PGS1	ENSG00000087157
rs303450	chr10:30725337	-0.12078	N	chr10:30496125	4	intronic	.	MAP3K8	ENSG00000107968
rs150264273	chr16:57038216	-0.01349	N	chr16:57061189	5	intergenic	.	NLRC5	ENSG00000140853
rs541352785	chr4:154390841	-0.1071	N	N	NA	intronic	.	KIAA0922	ENSG00000121210
rs59252510	chr19:8622998	-0.03757	N	N	5	intronic	.	MYO1F	ENSG00000142347
rs570718854	chr2:113945526	0.01681	N	chr2:113712407	NA	intronic	.	PSD4	ENSG00000125637
rs564541068	chr10:30817381	-0.15013	N	chr10:30496125	NA	intergenic	.	.	.
rs139733618	chr4:185328608	0.03921	N	N	5	intronic	.	IRF2	ENSG00000168310
rs559832314	chr2:197019259	-0.15691	N	chr2:196974333	NA	intronic	.	STK17B	ENSG00000081320
rs538725876	chr5:156968182	-0.11103	N	chr5:156655015	NA	intronic	.	ADAM19	ENSG00000135074
rs114196521	chr12:105062790	-0.08203	N	N	4	intronic	.	CHST11	ENSG00000171310
rs147733039	chr1:12243339	0.04715	N	chr1:12246175	2b	intronic	.	TNFRSF1B	ENSG00000028137
rs6800237	chr3:183259865	0.21244	N	chr3:183730295	4	intronic	.	KLHL6	ENSG00000172578
rs569672916	chr4:2814675	0.15967	N	chr4:3148276	NA	intronic	.	SH3BP2	ENSG00000087266
rs539831882	chr6:30458767	0.15967	N	N	NA	intronic	.	HLA-E	ENSG00000204592
rs550086302	chr21:46972819	-0.11815	N	N	NA	intergenic	.	.	.
rs531310063	chr13:30950726	-0.17761	N	chr13:31079184	NA	intergenic	.	.	.
rs115028869	chr4:154412395	-0.1638	N	N	3a	intronic	.	KIAA0922	ENSG00000121210
rs145746741	chr1:28200234	0.28018	N	chr1:28216736	4	intronic	.	THEMIS2	ENSG00000130775
rs535956836	chr4:1729301	0.06422	N	chr4:1392789	NA	intronic	.	TACC3	ENSG00000013810
rs576513609	chr1:206756615	0.21244	N	chr1:206968955	NA	exonic	synonymous	RASSF5	ENSG00000136653
rs191622633	chr9:92047536	-0.10519	N	chr9:91593290	3a	intronic	.	SEMA4D	ENSG00000187764
rs10797122	chr9:92040365	-0.09458	N	chr9:91593290	4	intronic	.	SEMA4D	ENSG00000187764
rs549580373	chr1:92948862	0.0814	N	chr1:92733769	NA	intronic	.	GFI1	ENSG00000162676
rs574939931	chr1:1713865	0.17613	N	N	NA	intergenic	.	.	.
rs73387058	chr6:26404436	0.12357	N	N	3a	intronic	.	BTN3A1	ENSG00000026950
rs74487105	chr9:91998283	-0.10856	N	chr9:91534339	4	intronic	.	SEMA4D	ENSG00000187764
rs138798716	chr3:46401941	-0.10972	N	chr3:46418689	3a	UTR3	.	CCR2	ENSG00000121807
rs10797121	chr9:92040273	-0.09458	N	chr9:91593290	4	intronic	.	SEMA4D	ENSG00000187764
rs574358477	chr1:167597744	0.18413	N	chr1:167600842	NA	intergenic	.	.	.
rs550133558	chr6:41170075	-0.21456	N	chr6:41054262	NA	intergenic	.	.	.
rs149051210	chr20:47420276	-0.04463	N	chr20:47384301	5	intronic	.	PREX1	ENSG00000124126
rs544435585	chr22:37708241	0.12262	N	chr22:37258986	NA	intronic	.	CYTH4	ENSG00000100055
rs368230918	chr19:1089697	0.12262	N	chr19:836144	2b	intronic	.	POLR2E	ENSG00000099817
rs530578337	chr8:134088483	0.02508	N	chr8:134103953	NA	intronic	.	SLA	ENSG00000155926
rs559756469	chr2:175463045	-0.02769	N	N	NA	intronic	.	WIPF1	ENSG00000115935
rs544640020	chr2:202120164	-0.0481	N	chr2:202112471	NA	intronic	.	CASP8	ENSG00000064012
rs571727022	chr4:154451712	-0.15187	N	N	NA	intronic	.	KIAA0922	ENSG00000121210
rs150689927	chr1:235114731	0.31506	N	chr1:234879890	4	intergenic	.	.	.
rs527993385	chr5:96215679	-0.19	N	N	NA	exonic	nonsynonymous	ERAP2	ENSG00000164308
rs566833801	chr2:101917618	0.01381	N	chr2:102315933	NA	intronic	.	RNF149	ENSG00000163162
rs144511352	chr11:47939812	0.07542	N	chr11:47454152	2b	intergenic	.	.	.
rs544790580	chr11:3850103	-0.02383	N	N	NA	intronic	.	RHOG	ENSG00000177105
rs181000868	chr8:21766094	0.06743	N	chr8:21710741	5	downstream	.	.	.
rs143753173	chr6:41167931	-0.21456	N	chr6:41054262	4	intronic	.	TREML2	ENSG00000112195
rs187041093	chr2:175463058	-0.02769	N	N	5	intronic	.	WIPF1	ENSG00000115935
rs200624366	chr14:91832495	0.0708	N	N	5	intronic	.	CCDC88C	ENSG00000015133
rs558362897	chr21:46952626	-0.13781	N	N	NA	intronic	.	SLC19A1	ENSG00000173638
rs544534213	chr17:73314482	-0.12524	N	chr17:73801154	NA	UTR3	.	GRB2	ENSG00000177885
rs540415662	chr5:171611876	0.18705	N	chr5:171931939	NA	intronic	.	STK10	ENSG00000072786
rs41551619	chr6:29912410	0.12262	N	chr6:29596242	3a	intronic	.	HLA-A	ENSG00000206503
rs536009225	chr5:1521957	0.02383	N	chr5:1313242	NA	intronic	.	LPCAT1	ENSG00000153395
rs184897509	chr12:109021263	0.08151	N	chr12:108721636	5	intronic	.	SELPLG	ENSG00000110876
rs186738692	chr15:77312120	0.05225	N	chr15:77313571	4	intronic	.	PSTPIP1	ENSG00000140368
rs74326471	chr16:88758547	-0.15399	N	chr16:88518569	4	intergenic	.	.	.
rs532211613	chr15:77304114	0.21244	N	chr15:77313571	NA	intronic	.	PSTPIP1	ENSG00000140368
rs542279689	chr5:96216057	-0.19	N	N	NA	intronic	.	ERAP2	ENSG00000164308
rs534106321	chr1:160806986	-0.21129	N	chr1:161188893	NA	intronic	.	CD244	ENSG00000122223
rs553590513	chr16:31208405	-0.0179	N	chr16:31015877	NA	intergenic	.	.	.
rs541230011	chr2:85805083	-0.17721	N	chr2:85826721	NA	intronic	.	VAMP8	ENSG00000118640
rs117347801	chr1:25254828	0.05612	N	chr1:25291010	4	intronic	.	RUNX3	ENSG00000020633
rs147923586	chr16:30390010	-0.03012	N	chr16:30471109	2a	exonic	nonsynonymous	2020-09-01	ENSG00000180096
rs542142147	chr17:80406050	-0.00831	N	N	NA	intronic	.	C17orf62	ENSG00000178927
rs115910354	chr17:43490259	-0.02563	N	chr17:43488792	5	intronic	.	ARHGAP27	ENSG00000159314
rs372410495	chr14:93144239	-0.06499	N	chr14:93103729	6	intronic	.	RIN3	ENSG00000100599
rs544945040	chr10:26728049	0.05281	N	chr10:26741174	NA	intronic	.	APBB1IP	ENSG00000077420
rs567084619	chr5:171577269	0.14228	N	chr5:171931939	NA	intronic	.	STK10	ENSG00000072786
rs567070420	chr6:25041916	-0.18892	N	N	NA	intronic	.	.	.
rs140631036	chr1:28196461	0.16767	N	chr1:28216736	2b	intergenic	.	.	.
rs559594124	chr1:167613204	0.18479	N	chr1:167600842	NA	intronic	.	RCSD1	ENSG00000198771
rs561240493	chr17:73400912	-0.01603	N	chr17:73822598	NA	intronic	.	GRB2	ENSG00000177885
rs543021697	chr17:76121768	0.21244	N	chr17:76257892	NA	intronic	.	TMC6	ENSG00000141524
rs542283622	chr12:104888211	0.21244	N	N	NA	intronic	.	CHST11	ENSG00000171310
rs536459331	chr7:50307700	0.10079	N	chr7:50313352	NA	intergenic	.	.	.
rs572382870	chr12:123920575	0.13759	N	chr12:124019055	NA	intronic	.	RILPL2	ENSG00000150977
rs545715625	chr12:109025444	0.08151	N	chr12:108721636	NA	intronic	.	SELPLG	ENSG00000110876
rs535637316	chr16:50279784	-0.17374	N	chr16:50160737	NA	intergenic	.	.	.
rs78582716	chr20:47388275	0.26229	N	chr20:47384301	3a	intronic	.	PREX1	ENSG00000124126
rs143090348	chr22:37710412	-0.05166	N	chr22:37258986	2b	UTR3	.	CYTH4	ENSG00000100055
rs562227370	chr6:31463383	0.16767	N	N	NA	intronic	.	.	.
rs188412014	chr16:28174027	-0.12465	N	chr16:28131510	5	intronic	.	XPO6	ENSG00000169180
rs141723720	chr1:161039690	0.30228	N	chr1:161188893	4	UTR5	.	ARHGAP30	ENSG00000186517
rs562639771	chr5:171606022	0.18705	N	chr5:171931939	NA	intronic	.	STK10	ENSG00000072786
rs2394322	chr6:24926344	0.07785	N	N	5	intronic	.	FAM65B	ENSG00000111913
rs542371500	chr4:8223462	-0.10172	N	N	NA	intronic	.	SH3TC1	ENSG00000125089
rs372052884	chr12:105114351	0.17227	N	N	2a	intronic	.	CHST11	ENSG00000171310
rs80087403	chr17:27223490	-0.08046	N	chr17:27653016	2b	intronic	.	FLOT2	ENSG00000132589
rs183681885	chr5:39257320	-0.18793	N	N	4	intronic	.	FYB	ENSG00000082074
rs73733182	chr7:139366538	0.10324	N	chr7:139719439	4	intronic	.	HIPK2	ENSG00000064393
rs202198775	chr22:21983961	-0.21832	N	chr22:21982249	4	exonic	nonsynonymous	YDJC	ENSG00000161179
rs182321607	chr9:93576256	-0.12438	N	chr9:93926650	5	intronic	.	SYK	ENSG00000165025
rs186442697	chr1:155108947	-0.14016	N	chr1:154994750	4	intronic	.	SLC50A1	ENSG00000169241
rs192023038	chr1:25254033	0.05612	N	chr1:25291010	4	intronic	.	RUNX3	ENSG00000020633
rs3789612	chr1:114414108	0.31506	N	chr1:114377568	5	ncRNA_intronic	.	PTPN22	ENSG00000134242
rs572245248	chr15:65162787	-0.13504	N	chr15:64672002	NA	intergenic	.	.	.
rs534389134	chr19:6796202	-0.19701	N	chr19:6671369	NA	intronic	.	VAV1	ENSG00000141968
rs551599474	chr17:16341763	0.01099	N	chr17:16156235	NA	upstream	.	.	.
rs556468241	chr2:101925282	-0.06107	N	chr2:102315933	NA	upstream	.	.	.
rs536963904	chr7:50460806	-0.16656	N	chr7:50313352	NA	intronic	.	IKZF1	ENSG00000185811
rs564530385	chr5:131755468	-0.2154	N	chr5:131705458	NA	ncRNA_intronic	.	.	.
rs577044828	chr18:2640628	0.00748	N	N	NA	intergenic	.	.	.
rs187257485	chr7:106509081	-0.19801	N	chr7:106372219	3a	exonic	nonsynonymous	PIK3CG	ENSG00000105851
rs527518838	chr17:28027143	-0.00222	N	chr17:28059970	NA	intronic	.	SSH2	ENSG00000141298
rs543645211	chr19:13260113	0.01466	N	chr19:13176728	NA	intronic	.	STX10	ENSG00000104915
rs537721185	chr2:197013284	-0.14638	N	chr2:196974333	NA	intronic	.	STK17B	ENSG00000081320
rs138276355	chr16:74728334	-0.15933	N	chr16:75017513	5	intronic	.	MLKL	ENSG00000168404
rs530486356	chr9:134143170	0.01708	N	N	NA	intronic	.	FAM78A	ENSG00000126882
rs542059907	chr10:70855375	-0.21182	N	chr10:70607580	NA	intronic	.	SRGN	ENSG00000122862
rs184510865	chr19:19753025	0.06985	N	chr19:19786099	5	intronic	.	GMIP	ENSG00000089639
rs4243656	chr14:78060846	0.08151	N	chr14:77939965	5	intronic	.	SPTLC2	ENSG00000100596
rs9938655	chr16:50310202	0.21244	N	chr16:50160737	5	intronic	.	ADCY7	ENSG00000121281
rs564898422	chr12:104917169	-0.21787	N	N	NA	intronic	.	CHST11	ENSG00000171310
rs532533830	chr11:128617518	0.12262	N	chr11:128562098	NA	intronic	.	FLI1	ENSG00000151702
rs562882168	chr1:23850938	0.02874	N	chr1:23850023	NA	exonic	nonsynonymous	E2F2	ENSG00000007968
rs74137604	chr1:203257292	-0.01603	N	chr1:203658782	3a	ncRNA_exonic	.	.	.
rs142875526	chr12:53845584	-0.14646	N	chr12:53747853	4	upstream	.	.	.
rs532472509	chr19:35645743	0.10219	N	N	NA	UTR5	.	FXYD5	ENSG00000089327
rs534149688	chr4:84138784	-0.21456	N	chr4:83903895	NA	intergenic	.	.	.
rs568234875	chr8:21771252	0.31506	N	chr8:21710741	NA	upstream	.	DOK2	ENSG00000147443
rs187650941	chr2:197022662	-0.05732	N	chr2:196974333	6	intronic	.	STK17B	ENSG00000081320
rs535467840	chr17:4384847	-0.06717	N	chr17:4755424	NA	intronic	.	SPNS3	ENSG00000182557
rs187456619	chr11:64637648	0.02874	N	N	2b	intronic	.	EHD1	ENSG00000110047
rs531817858	chr10:135089091	0.07785	N	N	NA	exonic	nonsynonymous	ADAM8	ENSG00000151651
rs149315420	chr20:56196218	0.0062	N	N	4	upstream	.	.	.
rs555667921	chr5:76148350	0.07506	N	chr5:76058509	NA	intronic	.	S100Z	ENSG00000171643
rs534987252	chr6:106547051	0.14228	N	chr6:106727215	NA	intronic	.	PRDM1	ENSG00000057657
rs547943546	chr1:11792405	-0.21214	N	chr1:12246175	NA	intergenic	.	.	.
rs550602044	chr16:27332501	-0.07338	N	chr16:27356398	NA	intronic	.	IL4R	ENSG00000077238
rs577589523	chr22:44587565	-0.116	N	chr22:44330031	NA	intronic	.	PARVG	ENSG00000138964
rs572463711	chr19:16256623	-0.19894	N	chr19:16548375	NA	intronic	.	HSH2D	ENSG00000196684
rs190208766	chr6:30479058	0.16767	N	N	5	intergenic	.	.	.
rs369397806	chr16:27337472	0.04204	N	chr16:27356398	5	intronic	.	IL4R	ENSG00000077238
rs115986675	chr22:50981796	0.061	N	chr22:50628937	5	intergenic	.	.	.
rs3746072	chr19:3179884	0.06701	N	chr19:3408665	4	exonic	nonsynonymous	S1PR4	ENSG00000125910
rs3746071	chr19:3180827	0.20351	N	chr19:3408665	4	downstream	.	.	.
rs9567628	chr13:46740297	0.0374	N	N	4	intronic	.	LCP1	ENSG00000136167
rs529424115	chr2:69037624	-0.1128	N	chr2:68615546	NA	intronic	.	ARHGAP25	ENSG00000163219
rs547900615	chr14:91843844	0.15967	N	N	NA	intronic	.	CCDC88C	ENSG00000015133
rs138643870	chr2:69000065	-0.01322	N	chr2:68615546	7	intronic	.	ARHGAP25	ENSG00000163219
rs565192909	chr6:26422198	-0.02093	N	N	NA	ncRNA_intronic	.	.	.
rs184136227	chr14:78059213	0.03165	N	chr14:77939965	6	intronic	.	SPTLC2	ENSG00000100596
rs552942677	chr5:169080454	0.18705	N	N	NA	intronic	.	DOCK2	ENSG00000134516
rs542395334	chr16:57080984	-0.09263	N	chr16:57061189	NA	intronic	.	NLRC5	ENSG00000140853
rs530128540	chr7:98978513	0.27001	N	chr7:99036920	NA	intronic	.	ARPC1B	ENSG00000130429
rs11574429	chr3:46446810	-0.14701	Y	chr3:46418689	4	ncRNA_intronic	.	.	.
rs11574428	chr3:46446721	-0.14701	Y	chr3:46418689	1f	ncRNA_intronic	.	.	.
rs552820914	chr1:40843895	0.02874	N	chr1:40406715	NA	intronic	.	SMAP2	ENSG00000084070
rs529311963	chr11:118072204	-0.19212	N	chr11:118081270	NA	intronic	.	AMICA1	ENSG00000160593
rs560348346	chr19:14487102	0.0062	N	chr19:14499477	NA	intergenic	.	.	.
rs568286455	chr8:56906762	-0.16935	N	chr8:56800362	NA	intronic	.	LYN	ENSG00000254087
rs541209562	chr9:92091735	-0.10258	N	chr9:91593290	NA	intronic	.	SEMA4D	ENSG00000187764
rs563265161	chr19:2069968	0.01202	N	chr19:2127272	NA	intergenic	.	.	.
rs538177810	chr14:70170454	-0.19	N	chr14:69840902	NA	intronic	.	KIAA0247	ENSG00000100647
rs187640043	chr15:75068164	-0.19454	N	chr15:75361539	5	intergenic	.	.	.
rs546011176	chr12:104868140	0.02383	N	N	NA	intronic	.	CHST11	ENSG00000171310
rs141587195	chr19:19597755	-0.19	N	chr19:19786099	5	intronic	.	GATAD2A	ENSG00000167491
rs116096786	chr12:104864490	-0.02873	N	N	7	intronic	.	CHST11	ENSG00000171310
rs531100222	chr4:106069573	-0.15486	N	chr4:105806108	NA	intronic	.	TET2	ENSG00000168769
rs114868091	chr1:12221266	0.16767	N	chr1:12246175	3a	intergenic	.	.	.
rs538400945	chr15:65175158	-0.05823	N	N	NA	intergenic	.	.	.
rs116260148	chr4:39029227	-0.11213	N	chr4:38677227	4	intronic	.	TMEM156	ENSG00000121895
rs557541508	chr20:62706227	0.11181	N	chr20:62693378	NA	intronic	.	RGS19	ENSG00000171700
rs566342712	chr10:73529494	0.02968	N	chr10:73520632	NA	intronic	.	CDH23	ENSG00000107736
rs542673263	chr1:26606655	0.26229	N	chr1:27100243	NA	exonic	synonymous	SH3BGRL3	ENSG00000142669
rs530443605	chr6:24911505	0.02508	N	N	NA	intronic	.	FAM65B	ENSG00000111913
rs571352443	chr9:91998313	-0.10856	N	chr9:91534339	NA	intronic	.	SEMA4D	ENSG00000187764
rs568737045	chr12:53848057	-0.17153	N	chr12:53747853	NA	intronic	.	PCBP2	ENSG00000197111
rs531221972	chr5:50006493	-0.05798	N	chr5:49958363	NA	intronic	.	PARP8	ENSG00000151883
rs547921515	chr7:139419023	-0.15936	N	chr7:139719439	NA	intronic	.	HIPK2	ENSG00000064393
rs8060475	chr16:28169057	-0.09519	N	chr16:28131510	6	intronic	.	XPO6	ENSG00000169180
rs543634203	chr19:46019735	0.08151	N	chr19:45766729	NA	intronic	.	VASP	ENSG00000125753
rs557486484	chr6:137538531	0.15967	N	chr6:137082948	NA	intronic	.	IFNGR1	ENSG00000027697
rs185657452	chr17:72475475	-0.02442	N	chr17:72695211	5	intronic	.	CD300A	ENSG00000167851
rs12194095	chr6:26364520	0.16767	N	N	4	upstream	.	.	.
rs2141861	chr12:104941608	-0.2092	N	N	5	intronic	.	CHST11	ENSG00000171310
rs13103393	chr4:2799929	0.1149	N	chr4:3148276	2b	intronic	.	SH3BP2	ENSG00000087266
rs148610992	chr21:46339314	0.12262	N	N	5	intronic	.	ITGB2	ENSG00000160255
rs149022596	chr19:12995677	-0.17854	N	chr19:13176728	4	UTR3	.	KLF1	ENSG00000105610
rs528996954	chr17:76379417	0.003	N	chr17:76257892	NA	intronic	.	PGS1	ENSG00000087157
rs561540807	chr4:39027277	-0.16567	N	chr4:38677227	NA	intronic	.	TMEM156	ENSG00000121895
rs550073735	chr1:40857511	0.08151	N	chr1:41356780	NA	intronic	.	SMAP2	ENSG00000084070
rs549009888	chr10:73531669	0.01708	N	chr10:73520632	NA	intronic	.	CDH23	ENSG00000107736
rs542771371	chr16:57027337	-0.21778	N	chr16:57061189	NA	intergenic	.	NLRC5	ENSG00000140853
rs76930966	chr3:47014401	-0.17246	N	chr3:47184055	5	intronic	.	CCDC12	ENSG00000160799
rs200725098	chr6:29912815	0.12262	N	chr6:29596242	3a	intronic	.	HLA-A	ENSG00000206503
rs141420836	chr21:45575288	-0.07478	N	chr21:45660835	4	intergenic	.	.	.
rs146551839	chr20:47401207	0.16767	N	chr20:47384301	2b	intronic	.	PREX1	ENSG00000124126
rs528375188	chr17:72473491	-0.10144	N	chr17:72695211	NA	intronic	.	CD300A	ENSG00000167851
rs185752457	chr16:68032774	0.07785	N	chr16:68138091	4	intronic	.	DPEP2	ENSG00000167261
rs566805321	chr11:64631744	-0.06109	N	N	NA	intronic	.	EHD1	ENSG00000110047
rs544207359	chr6:32808644	0.08921	N	N	NA	UTR3	.	PSMB8	ENSG00000204264
rs181482357	chr11:67040408	0.0863	N	chr11:66855593	4	intronic	.	ADRBK1	ENSG00000173020
rs545044576	chr6:25008581	0.12262	N	N	NA	intronic	.	.	.
rs116572811	chr2:233981237	0.01381	N	chr2:234115629	5	intronic	.	.	.
rs568018909	chr17:4636830	-0.06361	N	chr17:4755424	NA	UTR3	.	MED11	ENSG00000161920
rs565705270	chr1:203260281	-0.17751	N	chr1:203658782	NA	intergenic	.	.	.
rs549034205	chr6:159454765	-0.12293	N	chr6:159469512	NA	downstream	.	.	.
rs61463346	chr6:42009531	-0.15503	N	chr6:42037348	4	intronic	.	CCND3	ENSG00000112576
rs9914134	chr17:4618795	0.12262	N	chr17:4755424	4	intronic	.	ARRB2	ENSG00000141480
rs551065527	chr3:47001192	0.06985	N	chr3:47184055	NA	intronic	.	CCDC12	ENSG00000160799
rs576075661	chr14:91848851	0.11556	N	N	NA	intronic	.	CCDC88C	ENSG00000015133
rs564978316	chr11:73091031	0.15967	N	chr11:72943483	NA	intronic	.	RELT	ENSG00000054967
rs557494182	chr19:2083267	0.13907	N	chr19:2127272	NA	intronic	.	MOB3A	ENSG00000172081
rs565881443	chr14:52780221	0.04154	N	chr14:52618827	NA	upstream	.	.	.
rs549760336	chr5:171594630	0.00711	N	chr5:171931939	NA	intronic	.	STK10	ENSG00000072786
rs74988376	chr1:167648393	0.01708	N	chr1:167600842	3a	intronic	.	RCSD1	ENSG00000198771
rs574888286	chr1:26608669	0.30706	N	chr1:27100243	NA	downstream	.	UBXN11	ENSG00000158062
rs374995407	chr19:41083411	-0.04142	N	chr19:41214796	4	intronic	.	SHKBP1	ENSG00000160410
rs551139238	chr15:75401587	-0.21456	N	chr15:75361539	NA	intergenic	.	.	.
rs567634746	chr22:38033422	-0.05308	N	N	NA	intergenic	.	.	.
rs190819486	chr2:68617265	-0.20254	N	chr2:68615546	4	intronic	.	PLEK	ENSG00000115956
rs547534308	chr17:73839396	0.33444	N	chr17:73822598	NA	intronic	.	UNC13D	ENSG00000092929
rs564965064	chr17:73127000	-0.20459	N	chr17:72695211	NA	intronic	.	NT5C	ENSG00000125458
rs147301599	chr15:75085561	-0.06109	N	chr15:75361539	5	intronic	.	CSK	ENSG00000103653
rs564600675	chr11:72518159	-0.12203	N	chr11:72943483	NA	intergenic	.	.	.
rs116387149	chr2:182174583	-0.18917	N	chr2:182323665	3a	ncRNA_intronic	.	.	.
rs578262506	chr14:78061354	-0.05995	N	chr14:77939965	NA	intronic	.	SPTLC2	ENSG00000100596
rs7942160	chr11:5721717	-0.10451	N	N	5	intronic	.	TRIM22	ENSG00000132274
rs74542140	chr7:38385007	-0.08744	N	N	3a	ncRNA_intronic	.	.	.
rs531299423	chr6:36083223	0.03674	N	chr6:36353934	NA	intergenic	.	.	.
rs569769241	chr2:158273651	0.14801	N	chr2:158520905	NA	intronic	.	CYTIP	ENSG00000115165
rs541421484	chr1:25257006	0.00987	N	chr1:25291010	NA	intronic	.	RUNX3	ENSG00000020633
rs547152277	chr17:42425504	-0.21016	N	chr17:41926126	NA	intronic	.	GRN	ENSG00000030582
rs76975836	chr15:57592163	-0.09297	N	N	4	upstream	.	.	.
rs564319057	chr2:127416028	-0.19443	N	N	NA	intronic	.	GYPC	ENSG00000136732
rs547745773	chr22:38032901	-0.05308	N	N	NA	intergenic	.	.	.
rs574438534	chr9:134128102	0.1323	N	N	NA	intergenic	.	.	.
rs187841739	chr11:67176292	0.13907	N	chr11:66855593	4	intronic	.	TBC1D10C	ENSG00000175463
rs375287384	chr22:37619191	-0.10536	N	chr22:37258986	7	intergenic	.	.	.
rs182991491	chr19:3181426	0.05612	N	chr19:3408665	7	intergenic	.	.	.
rs191084552	chr12:6898066	-0.01791	N	chr12:6499533	5	upstream	.	.	.
rs193121853	chr7:43698430	-0.17569	N	N	4	intronic	.	COA1	ENSG00000106603
rs188618507	chr1:167624516	-0.05433	N	chr1:167600842	4	intronic	.	RCSD1	ENSG00000198771
rs149236204	chr5:156967273	-0.05825	N	chr5:156655015	4	intronic	.	ADAM19	ENSG00000135074
rs577944320	chr6:109771391	0.01289	N	chr6:109376647	NA	intronic	.	MICAL1	ENSG00000135596
rs185753322	chr2:158299298	-0.07989	N	chr2:158520905	4	intronic	.	CYTIP	ENSG00000115165
rs550784241	chr11:118093142	0.07661	N	chr11:118081270	NA	intronic	.	AMICA1	ENSG00000160593
rs75764867	chr12:109024101	0.08151	N	chr12:108721636	4	intronic	.	SELPLG	ENSG00000110876
rs147076867	chr3:52280543	0.02508	N	N	4	intronic	.	PPM1M	ENSG00000164088
rs552590481	chr17:76121447	0.21244	N	chr17:76257892	NA	intronic	.	TMC6	ENSG00000141524
rs565922548	chr19:8571026	0.16205	N	N	NA	intergenic	.	.	.
rs370940563	chr6:27781787	-0.21349	N	N	2b	downstream	.	.	.
rs578168909	chr19:39108709	-0.06786	N	chr19:38925079	NA	upstream	.	.	.
rs530431101	chr6:26364602	0.16767	N	N	NA	upstream	.	.	.
rs144346624	chr9:117159865	-0.01603	N	N	4	intergenic	.	.	.
rs139240757	chr8:56833745	-0.12713	N	chr8:56800362	7	intronic	.	LYN	ENSG00000254087
rs78106798	chr7:138791715	0.14774	N	chr7:138735512	4	intronic	.	ZC3HAV1	ENSG00000105939
rs552599167	chr2:219083362	0.08951	N	chr2:219212037	NA	intronic	.	ARPC2	ENSG00000163466
rs570045845	chr8:134072264	0.21723	N	chr8:134103953	NA	intronic	.	SLA	ENSG00000155926
rs115626405	chr20:47442345	0.1149	N	chr20:47384301	5	intronic	.	PREX1	ENSG00000124126
rs551353150	chr17:7482742	0.30706	N	chr17:7240391	NA	upstream;downstream	.	.	.
rs6499092	chr16:66595842	0.12262	N	N	5	intronic	.	CKLF-CMTM1	ENSG00000254788
rs4658084	chr1:89775972	-0.21946	N	N	7	intergenic	.	.	.
rs546788254	chr15:101708552	0.11209	N	chr15:102068658	NA	intergenic	.	.	.
rs540834029	chr6:30478660	0.16767	N	N	NA	intergenic	.	.	.
rs113652548	chr16:88765570	0.21244	N	chr16:88518569	3a	intronic	.	RNF166	ENSG00000158717
rs534407432	chr5:1516539	-0.14198	N	chr5:1313242	NA	intronic	.	LPCAT1	ENSG00000153395
rs75662155	chr1:206755215	0.35983	N	chr1:206968955	2b	intronic	.	RASSF5	ENSG00000136653
rs561790874	chr3:46449203	0.02622	N	chr3:46418689	NA	intronic	.	CCRL2	ENSG00000121797
rs147513563	chr19:18613461	-0.19443	N	chr19:18398030	4	intronic	.	ELL	ENSG00000105656
rs150202245	chr3:196380309	0.00366	N	chr3:196501413	2b	intronic	.	NRROS	ENSG00000174004
rs562558319	chr1:112020226	0.21244	N	N	NA	intronic	.	C1orf162	ENSG00000143110
rs75415741	chr12:104918757	-0.22296	N	N	5	intronic	.	CHST11	ENSG00000171310
rs182686987	chr11:72535263	0.0424	N	chr11:72943483	4	intronic	.	ATG16L2	ENSG00000168010
rs547280895	chr20:47398300	0.21244	N	chr20:47384301	NA	intronic	.	PREX1	ENSG00000124126
rs561515062	chr5:14598485	0.00748	N	chr5:14610309	NA	intronic	.	FAM105A	ENSG00000145569
rs546414640	chr11:64637872	0.02874	N	N	NA	intronic	.	EHD1	ENSG00000110047
rs143458045	chr2:233946607	0.12262	N	chr2:234115629	4	intronic	.	.	.
rs546399193	chr20:47381633	0.14264	N	chr20:47384301	NA	intronic	.	PREX1	ENSG00000124126
rs565699130	chr9:92080039	-0.10585	N	chr9:91593290	NA	intronic	.	SEMA4D	ENSG00000187764
rs139939976	chr1:27155932	-0.06109	N	chr1:27100243	4	intronic	.	ZDHHC18	ENSG00000204160
rs571855785	chr21:46338614	0.12262	N	N	NA	intronic	.	ITGB2	ENSG00000160255
rs192437449	chr9:117136657	0.21244	N	N	5	intronic	.	AKNA	ENSG00000106948
rs189367869	chr11:64619977	-0.00831	N	N	4	downstream	.	EHD1	ENSG00000110047
rs542637132	chr6:27834806	-0.05551	N	N	NA	exonic	nonsynonymous	HIST1H1B	ENSG00000184357
rs7105851	chr11:47383275	-0.09455	Y	chr11:47454152	1b	intronic	.	SPI1	ENSG00000066336
rs144089557	chr19:45248186	-0.16079	N	chr19:45149235	4	intergenic	.	.	.
rs188779209	chr19:17667267	-0.16555	N	chr19:17650608	4	intronic	.	COLGALT1	ENSG00000130309
rs149912427	chr1:117312566	-0.20687	N	chr1:117544331	4	downstream	.	.	.
rs543110514	chr3:47003433	0.12262	N	chr3:47184055	NA	intronic	.	CCDC12	ENSG00000160799
rs137997986	chr11:104838177	-0.10209	N	N	4	intronic	.	CASP4	ENSG00000196954
rs191372849	chr1:161038779	0.14228	N	chr1:161188893	4	intronic	.	ARHGAP30	ENSG00000186517
rs529422377	chr3:52283574	-0.13069	N	N	NA	intronic	.	PPM1M	ENSG00000164088
rs551940179	chr19:8636137	0.22524	N	N	NA	intronic	.	MYO1F	ENSG00000142347
rs73412215	chr12:123919831	0.06985	N	chr12:124019055	5	intronic	.	RILPL2	ENSG00000150977
rs73412214	chr12:123919760	0.06985	N	chr12:124019055	2b	intronic	.	RILPL2	ENSG00000150977
rs150390208	chr3:50292946	-0.18401	N	chr3:50160109	5	intronic	.	GNAI2	ENSG00000114353
rs17035964	chr2:69035029	0.12262	N	chr2:68615546	4	intronic	.	ARHGAP25	ENSG00000163219
rs17035966	chr2:69035145	0.12262	N	chr2:68615546	3a	intronic	.	ARHGAP25	ENSG00000163219
rs530893062	chr21:35884680	-0.21695	N	chr21:36312347	NA	upstream	.	.	.
rs17035963	chr2:69035020	0.12262	N	chr2:68615546	4	intronic	.	ARHGAP25	ENSG00000163219
rs562853755	chr22:50630811	0.27001	N	chr22:50628937	NA	intronic	.	TRABD	ENSG00000170638
rs532751219	chr16:88765269	0.17756	N	chr16:88518569	NA	intronic	.	RNF166	ENSG00000158717
rs569149320	chr5:39175107	0.0325	N	N	NA	intronic	.	FYB	ENSG00000082074
rs569744803	chr15:94776559	-0.22144	N	N	NA	intergenic	.	.	.
rs545645116	chr11:73693446	-0.02159	N	N	NA	intronic	.	UCP2	ENSG00000175567
rs562853752	chr8:131020338	0.01708	N	chr8:130572110	NA	downstream	.	.	.
rs561644738	chr6:159459877	-0.06624	N	chr6:159469512	NA	intronic	.	TAGAP	ENSG00000164691
rs202170443	chr19:1074318	0.21244	N	chr19:836144	5	intronic	.	HMHA1	ENSG00000180448
rs192069549	chr14:93121180	0.21244	N	chr14:93103729	3a	intronic	.	RIN3	ENSG00000100599
rs556435452	chr9:92142497	-0.19454	N	N	NA	intergenic	.	.	.
rs139565947	chr17:76387182	0.04267	N	chr17:76257892	7	intronic	.	PGS1	ENSG00000087157
rs543285147	chr19:41861098	-0.08046	N	N	NA	intronic	.	B9D2	ENSG00000123810
rs58466313	chr19:8564288	-0.08789	N	N	5	exonic	nonsynonymous	PRAM1	ENSG00000133246
rs568537688	chr4:84033574	0.09431	N	chr4:83903895	NA	intronic	.	PLAC8	ENSG00000145287
rs200539942	chr19:19752683	0.06985	N	chr19:19786099	5	intronic	.	GMIP	ENSG00000089639
rs565724759	chr5:39273686	0.16767	N	N	NA	intergenic	.	.	.
rs566709454	chr1:89739876	0.07785	N	N	NA	intergenic	.	.	.
rs555994374	chr19:42636376	-0.08046	N	chr19:42767593	NA	intronic	.	POU2F2	ENSG00000028277
rs574788614	chr10:26770019	-0.11282	N	chr10:26741174	NA	intronic	.	APBB1IP	ENSG00000077420
rs148616960	chr20:56203950	-0.05823	N	N	7	intergenic	.	.	.
rs561657081	chr10:73524928	0.01708	N	chr10:73520632	NA	intronic	.	CDH23	ENSG00000107736
rs186370293	chr2:68978968	0.12262	N	chr2:68615546	2b	intronic	.	ARHGAP25	ENSG00000163219
rs111528025	chr11:65418793	0.21723	N	chr11:65705432	5	downstream	.	.	.
rs572262196	chr8:27219322	0.08151	N	chr8:27208126	NA	intronic	.	PTK2B	ENSG00000120899
rs183777933	chr6:28891622	-0.14766	N	N	4	UTR5	.	TRIM27	ENSG00000204713
rs560925699	chr6:31325397	-0.01546	N	N	NA	upstream	.	.	.
rs576086940	chr6:41167199	-0.21456	N	chr6:41054262	NA	intronic	.	TREML2	ENSG00000112195
rs185399307	chr4:84033313	-0.05308	N	chr4:83903895	5	intronic	.	PLAC8	ENSG00000145287
rs554830335	chr6:41699999	-0.08522	N	chr6:42037348	NA	intronic	.	TFEB	ENSG00000112561
rs142215668	chr19:35489785	-0.02093	N	N	4	intergenic	.	.	.
rs559157035	chr12:89745983	-0.17504	N	chr12:89830720	NA	UTR5	.	DUSP6	ENSG00000139318
rs536970437	chr2:219257753	-0.14862	N	chr2:219212037	NA	exonic	nonsynonymous	SLC11A1	ENSG00000018280
rs534587009	chr11:1898083	-0.18892	N	chr11:2320013	NA	intronic	.	LSP1	ENSG00000130592
rs546907806	chr8:56887697	-0.07727	N	chr8:56800362	NA	intronic	.	LYN	ENSG00000254087
rs189750559	chr3:183234618	-0.08184	N	chr3:183730295	5	intronic	.	KLHL6	ENSG00000172578
rs569489653	chr15:75074872	0.01275	N	chr15:75361539	NA	UTR5	.	CSK	ENSG00000103653
rs546133634	chr6:26199496	-0.17477	N	N	NA	UTR5	.	HIST1H3D	ENSG00000197409
rs560466488	chr3:14483819	-0.14997	N	N	NA	intronic	.	SLC6A6	ENSG00000131389
rs73343373	chr17:4854392	-0.08046	N	chr17:5326162	4	UTR5	.	ENO3	ENSG00000108515
rs11785606	chr8:27238826	-0.05433	Y	chr8:27208126	3a	intronic	.	PTK2B	ENSG00000120899
rs564841839	chr7:138784543	-0.13638	N	chr7:138735512	NA	intronic	.	ZC3HAV1	ENSG00000105939
rs540607057	chr11:64645516	-0.09975	N	N	NA	intronic	.	EHD1	ENSG00000110047
