## Supplementary material for "TSABL: Trait Specific Annotation Based Locus Predictor": Table S6 (part 56 of 67)

### Sheet: WBC (continued)
rsid	hg19_chr:pos	score	used_in_model	500kb_window_lead	regulomedb	annt1	annt2	overlapping_gene_name	ENSG
rs146054138	chr2:68990116	-0.05798	N	chr2:68615546	4	intronic	.	ARHGAP25	ENSG00000163219
rs200669386	chr20:1600511	-0.18195	N	chr20:1931001	4	intronic	.	SIRPB1	ENSG00000101307
rs200939366	chr6:27860669	0.13136	N	N	3a	exonic	nonsynonymous	HIST1H2AM	ENSG00000233224
rs77560907	chr11:35165836	-0.19556	N	N	2c	intronic	.	CD44	ENSG00000026508
rs577079435	chr4:2803691	0.16767	N	chr4:3148276	NA	intronic	.	SH3BP2	ENSG00000087266
rs544673368	chr19:7403061	-0.20863	N	chr19:7415064	NA	intergenic	.	.	.
rs192708520	chr14:35300944	-0.19971	N	chr14:35585629	5	intronic	.	BAZ1A	ENSG00000198604
rs555041554	chr22:24059185	-0.05308	N	chr22:24247310	NA	ncRNA_intronic	.	.	.
rs185768912	chr22:50968655	0.13759	N	chr22:50628937	4	upstream;downstream	.	.	.
rs575243931	chr2:232379665	0.06376	N	chr2:232573944	NA	upstream	.	.	.
rs138733621	chr15:75084043	0.00335	N	chr15:75361539	3a	intronic	.	CSK	ENSG00000103653
rs75494184	chr20:47391614	0.15967	N	chr20:47384301	4	intronic	.	PREX1	ENSG00000124126
rs183671693	chr12:54894339	-0.04903	N	chr12:54685880	7	exonic	nonsynonymous	NCKAP1L	ENSG00000123338
rs553461499	chr2:182172190	-0.18917	N	chr2:182323665	NA	ncRNA_intronic	.	.	.
rs528263929	chr20:47419208	0.11047	N	chr20:47384301	NA	intronic	.	PREX1	ENSG00000124126
rs540772848	chr9:95791836	-0.00858	N	chr9:95684697	NA	intronic	.	FGD3	ENSG00000127084
rs188399126	chr14:91865201	0.15967	N	N	3a	intronic	.	CCDC88C	ENSG00000015133
rs138197165	chr12:104888909	0.21244	N	N	4	intronic	.	CHST11	ENSG00000171310
rs537940451	chr16:50718683	0.07785	N	chr16:50663477	NA	intergenic	.	.	.
rs568876849	chr16:88750932	-0.22369	N	chr16:88518569	NA	ncRNA_intronic	.	SNAI3	ENSG00000185669
rs34205238	chr4:1729556	0.06422	N	chr4:1392789	4	exonic	nonsynonymous	TACC3	ENSG00000013810
rs150601321	chr9:92056178	-0.06109	N	chr9:91593290	4	intronic	.	SEMA4D	ENSG00000187764
rs185789573	chr1:40843605	0.02874	N	chr1:40406715	5	intronic	.	SMAP2	ENSG00000084070
rs142533266	chr17:80293396	0.03674	N	N	5	intergenic	.	.	.
rs146103063	chr14:93124754	0.35983	N	chr14:93103729	5	intronic	.	RIN3	ENSG00000100599
rs547175914	chr19:17667494	-0.12078	N	chr19:17650608	NA	intronic	.	COLGALT1	ENSG00000130309
rs16981905	chr19:48757571	0.03184	N	chr19:49127490	5	intronic	.	CARD8	ENSG00000105483
rs112132193	chr9:114823322	-0.11432	N	chr9:114657707	5	ncRNA_intronic	.	SUSD1	ENSG00000106868
rs536136570	chr21:46336339	-0.03757	N	N	NA	intronic	.	ITGB2	ENSG00000160255
rs527729608	chr19:54876915	0.02227	N	N	NA	intronic	.	.	.
rs528679367	chr17:62223314	-0.21832	N	chr17:61931549	NA	upstream	.	.	.
rs60197111	chr14:21250500	0.16767	N	chr14:21431413	4	UTR3	.	RNASE6	ENSG00000169413
rs539017731	chr1:167616698	-0.03212	N	chr1:167600842	NA	intronic	.	RCSD1	ENSG00000198771
rs35134156	chr15:77315432	0.17756	N	chr15:77313571	5	intronic	.	PSTPIP1	ENSG00000140368
rs190709302	chr11:104905974	0.02508	N	N	2b	upstream	.	CASP1	ENSG00000137752
rs559731161	chr20:43674516	-0.21979	N	N	NA	intronic	.	STK4	ENSG00000101109
rs577709334	chr5:171532590	-0.20681	N	chr5:171931939	NA	intronic	.	STK10	ENSG00000072786
rs139133040	chr12:105084960	-0.20986	N	N	5	intronic	.	CHST11	ENSG00000171310
rs567311972	chr6:31164594	0.01135	N	N	NA	upstream	.	.	.
rs576238882	chr8:131004205	-0.12465	N	chr8:130572110	NA	intergenic	.	.	.
rs148253901	chr19:54875115	0.27001	N	N	3a	intronic	.	LAIR1	ENSG00000167613
rs74950515	chr2:219091576	0.01381	N	chr2:219212037	3a	intronic	.	ARPC2	ENSG00000163466
rs112325811	chr10:98412413	-0.19454	N	N	5	intronic	.	PIK3AP1	ENSG00000155629
rs560106270	chr1:15738567	0.02874	N	N	NA	intronic	.	EFHD2	ENSG00000142634
rs565061201	chr19:14516363	-0.13461	N	chr19:14499477	NA	intronic	.	CD97	ENSG00000123146
rs551075146	chr17:76108829	0.09496	N	chr17:76257892	NA	upstream;downstream	.	.	.
rs577383957	chr22:50632715	-0.21866	N	chr22:50628937	NA	intronic	.	TRABD	ENSG00000170638
rs183125012	chr2:152146902	-0.05823	N	N	3a	upstream	.	.	.
rs150370338	chr1:161185295	0.10533	N	chr1:161620089	5	intronic	.	FCER1G	ENSG00000158869
rs573478841	chr10:26735341	-0.20899	N	chr10:26741174	NA	intronic	.	APBB1IP	ENSG00000077420
rs531850787	chr14:77503265	-0.18241	N	chr14:77939965	NA	intergenic	.	.	.
rs186878588	chr2:158271331	0.14801	N	chr2:158520905	5	UTR3	.	CYTIP	ENSG00000115165
rs570171672	chr20:47427722	0.02688	N	chr20:47384301	NA	intronic	.	PREX1	ENSG00000124126
rs543437803	chr9:134141019	-0.00831	N	N	NA	intronic	.	FAM78A	ENSG00000126882
rs143034625	chr12:104995739	0.05433	N	N	7	exonic	synonymous	CHST11	ENSG00000171310
rs375830061	chr5:169718446	0.14801	N	chr5:169691627	5	intronic	.	LCP2	ENSG00000043462
rs546538009	chr1:12269105	0.01277	N	chr1:12246175	NA	UTR3	.	TNFRSF1B	ENSG00000028137
rs574315125	chr17:73367817	-0.17715	N	chr17:73822598	NA	intronic	.	GRB2	ENSG00000177885
rs76345597	chr7:43624998	-0.14289	N	N	2b	intronic	.	STK17A	ENSG00000164543
rs112807871	chr7:73639716	-0.0913	N	N	4	intronic	.	LAT2	ENSG00000086730
rs542876382	chr16:57034888	0.18705	N	chr16:57061189	NA	intergenic	.	NLRC5	ENSG00000140853
rs75600273	chr17:81007100	-0.18917	N	chr17:81084522	5	intronic	.	B3GNTL1	ENSG00000175711
rs116373734	chr1:26865598	0.12262	N	chr1:27100243	4	intronic	.	RPS6KA1	ENSG00000117676
rs79113991	chr16:31273662	-0.17405	Y	chr16:31015877	2c	intronic	.	ITGAM	ENSG00000169896
rs142960411	chr16:28198287	0.08151	N	chr16:28131510	4	intronic	.	XPO6	ENSG00000169180
rs4817234	chr21:15899085	0.03511	N	chr21:16371102	5	intronic	.	SAMSN1	ENSG00000155307
rs534115613	chr19:14142842	0.1149	N	chr19:14499477	NA	intronic	.	IL27RA	ENSG00000104998
rs41302413	chr11:67050512	0.13907	N	chr11:66855593	4	intronic	.	ADRBK1	ENSG00000173020
rs546383924	chr5:171573189	0.15217	N	chr5:171931939	NA	intronic	.	STK10	ENSG00000072786
rs536329307	chr19:2072117	-0.21323	N	chr19:2127272	NA	UTR3	.	MOB3A	ENSG00000172081
rs567932031	chr12:15100060	-0.19591	N	chr12:14622002	NA	intronic	.	ARHGDIB	ENSG00000111348
rs546826740	chr8:38763434	-0.19	N	chr8:38804069	NA	intronic	.	PLEKHA2	ENSG00000169499
rs115690428	chr6:35267678	0.08151	N	chr6:35602972	2b	intronic	.	DEF6	ENSG00000023892
rs187066753	chr3:50375319	-0.12078	N	chr3:50160109	2b	ncRNA_exonic	.	RASSF1	ENSG00000068028
rs187951367	chr15:55611617	-0.122	N	N	2b	intronic	.	PIGB	ENSG00000069943
rs551469123	chr5:1508749	-0.22344	N	chr5:1313242	NA	intronic	.	LPCAT1	ENSG00000153395
rs548458945	chr9:134133223	0.16447	N	N	NA	downstream	.	.	.
rs561847822	chr19:8569305	0.00893	N	N	NA	intergenic	.	.	.
rs566416941	chr22:44587147	0.07289	N	chr22:44330031	NA	intronic	.	PARVG	ENSG00000138964
rs587735299	chr1:151128609	-0.15332	N	N	NA	upstream	.	.	.
rs708016	chr6:36996840	-0.19845	N	chr6:36648816	6	UTR3	.	FGD2	ENSG00000146192
rs548274963	chr17:38478082	-0.17477	N	chr17:38157841	NA	intronic	.	RARA	ENSG00000131759
rs186532503	chr6:29913434	0.12262	N	chr6:29596242	2b	UTR3	.	HLA-A	ENSG00000206503
rs10857884	chr1:112012139	-0.08997	N	N	6	intergenic	.	.	.
rs189172755	chr10:11222509	-0.07723	N	N	2b	intronic	.	CELF2	ENSG00000048740
rs570287151	chr3:183268970	-0.06774	N	chr3:183730295	NA	ncRNA_intronic	.	KLHL6	ENSG00000172578
rs190900201	chr13:46745873	0.2289	N	N	3a	intronic	.	LCP1	ENSG00000136167
rs566967247	chr11:1873593	-0.05308	N	chr11:2320013	NA	upstream	.	.	.
rs575356805	chr6:29908341	-0.08744	N	chr6:29596242	NA	intergenic	.	.	.
rs563202121	chr21:46898014	-0.08362	N	N	NA	intronic	.	COL18A1	ENSG00000182871
rs534892901	chr16:84635404	-0.01603	N	chr16:84581684	NA	intronic	.	COTL1	ENSG00000103187
rs188477388	chr8:56860824	-0.21749	N	chr8:56800362	6	intronic	.	LYN	ENSG00000254087
rs538256201	chr7:138787796	0.05121	N	chr7:138735512	NA	intronic	.	ZC3HAV1	ENSG00000105939
rs183544176	chr5:39272409	0.02622	N	N	2b	intergenic	.	.	.
rs567790522	chr9:139931347	-0.07932	N	chr9:139934107	NA	downstream	.	.	.
rs187948970	chr16:29758237	-0.05308	N	chr16:30082508	2b	upstream	.	.	.
rs569361908	chr1:198625942	0.16767	N	chr1:199000727	NA	intronic	.	PTPRC	ENSG00000081237
rs191249621	chr20:47368169	0.30706	N	chr20:47384301	2b	intronic	.	PREX1	ENSG00000124126
rs538917257	chr9:95790181	0.05612	N	chr9:95684697	NA	intronic	.	FGD3	ENSG00000127084
rs564813399	chr11:128591232	0.12262	N	chr11:128562098	NA	intronic	.	FLI1	ENSG00000151702
rs17322289	chr20:43599951	0.16767	N	N	4	intronic	.	STK4	ENSG00000101109
rs538718745	chr20:47325571	-0.04015	N	chr20:47384301	NA	intronic	.	PREX1	ENSG00000124126
rs539044215	chr10:98410780	-0.14977	N	N	NA	intronic	.	PIK3AP1	ENSG00000155629
rs553506674	chr1:183596695	-0.09313	N	chr1:183144723	NA	exonic	nonsynonymous	ARPC5	ENSG00000162704
rs548273463	chr12:105066358	0.05943	N	N	NA	intronic	.	CHST11	ENSG00000171310
rs79667908	chr1:40861631	0.05612	N	chr1:41356780	3a	intronic	.	SMAP2	ENSG00000084070
rs563950788	chr3:196366035	0.31506	N	chr3:196501413	NA	upstream	.	.	.
rs79844408	chr2:175458230	-0.08046	N	N	4	intronic	.	WIPF1	ENSG00000115935
rs545884878	chr9:117160585	0.13136	N	N	NA	intergenic	.	.	.
rs549319573	chr14:93097950	-0.19455	N	chr14:93103729	NA	intronic	.	RIN3	ENSG00000100599
rs530216744	chr16:30390421	-0.01603	N	chr16:30471109	NA	exonic	nonsynonymous	2020-09-01	ENSG00000180096
rs562569303	chr20:43619473	0.12751	N	N	NA	intronic	.	STK4	ENSG00000101109
rs138242371	chr1:167620808	0.01708	N	chr1:167600842	5	intronic	.	RCSD1	ENSG00000198771
rs142920580	chr5:76149456	0.06996	N	chr5:76058509	6	intronic	.	S100Z	ENSG00000171643
rs76674187	chr8:27211017	0.0374	N	chr8:27208126	5	intronic	.	PTK2B	ENSG00000120899
rs531856502	chr12:105048558	-0.19593	N	N	NA	intronic	.	CHST11	ENSG00000171310
rs561186652	chr3:183256864	0.16767	N	chr3:183730295	NA	intronic	.	KLHL6	ENSG00000172578
rs558210411	chr2:234075531	0.11752	N	chr2:234115629	NA	intronic	.	INPP5D	ENSG00000168918
rs140057352	chr17:4848948	0.0863	N	chr17:5326162	4	UTR3	.	PFN1	ENSG00000108518
rs568973494	chr9:130542643	0.10324	N	chr9:130764955	NA	intergenic	.	.	.
rs375222081	chr2:68973860	0.02238	N	chr2:68615546	7	intronic	.	ARHGAP25	ENSG00000163219
rs555286034	chr1:235177338	-0.13526	N	chr1:234879890	NA	intergenic	.	.	.
rs144331001	chr2:69023989	0.12262	N	chr2:68615546	5	intronic	.	ARHGAP25	ENSG00000163219
rs554333903	chr7:139474547	-0.13636	N	chr7:139719439	NA	intronic	.	HIPK2	ENSG00000064393
rs550124160	chr14:91796290	0.15967	N	N	NA	intronic	.	CCDC88C	ENSG00000015133
rs56388179	chr1:47078472	-0.16509	N	N	5	intronic	.	MOB3C	ENSG00000142961
rs536828743	chr17:28034074	0.14228	N	chr17:28059970	NA	intronic	.	SSH2	ENSG00000141298
rs146163404	chr17:43313095	0.09524	N	chr17:43488792	4	intronic	.	FMNL1	ENSG00000184922
rs554410999	chr4:8202109	0.21244	N	N	NA	intronic	.	SH3TC1	ENSG00000125089
rs539166251	chr9:77763250	-0.01322	N	N	NA	intergenic	.	.	.
rs78699298	chr17:76384417	0.10324	N	chr17:76257892	4	intronic	.	PGS1	ENSG00000087157
rs552800196	chr8:27247150	-0.05995	N	chr8:27208126	NA	intronic	.	PTK2B	ENSG00000120899
rs587676750	chr3:50278452	0.13428	N	chr3:50160109	NA	intronic	.	GNAI2	ENSG00000114353
rs9619637	chr22:37258651	-0.00153	N	chr22:37258986	2a	intronic	.	NCF4	ENSG00000100365
rs556782687	chr3:32438681	-0.03435	N	N	NA	intronic	.	CMTM7	ENSG00000153551
rs147362632	chr7:43691634	-0.16376	N	N	5	intronic	.	COA1	ENSG00000106603
rs556819374	chr6:41701856	0.04935	N	chr6:42037348	NA	intronic	.	TFEB	ENSG00000112561
rs531720116	chr17:61701071	-0.08536	N	chr17:61931549	NA	intronic	.	MAP3K3	ENSG00000198909
rs17199328	chr6:31322395	0.21244	N	N	3a	intronic	.	HLA-B	ENSG00000234745
rs564574616	chr1:9739211	-0.16103	N	chr1:9713500	NA	ncRNA_intronic	.	PIK3CD	ENSG00000171608
rs543065750	chr19:42722692	-0.08046	N	chr19:42767593	NA	intronic	.	DEDD2	ENSG00000160570
rs554940971	chr1:167682572	-0.12473	N	chr1:167600842	NA	intergenic	.	.	.
rs565402154	chr2:192503187	-0.08362	N	chr2:192522423	NA	intergenic	.	.	.
rs186963794	chr9:92151219	-0.20195	N	N	2b	intergenic	.	.	.
rs547868332	chr5:138859988	-0.2154	N	N	NA	intronic	.	TMEM173	ENSG00000184584
rs183421079	chr6:29854642	0.07785	N	chr6:29596242	5	upstream	.	.	.
rs541227991	chr1:40541695	-0.05975	N	chr1:40406715	NA	intronic	.	PPT1	ENSG00000131238
rs559486618	chr5:176729958	-0.01603	N	chr5:176792491	NA	intronic	.	RAB24	ENSG00000169228
rs574968133	chr13:46750420	0.03674	N	N	NA	intronic	.	LCP1	ENSG00000136167
rs36229525	chr6:32820000	0.15967	N	N	4	exonic	nonsynonymous	TAP1	ENSG00000168394
rs560146271	chr1:28286052	-0.17751	N	chr1:28216736	NA	UTR5	.	XKR8	ENSG00000158156
rs575352247	chr1:27670739	-0.22105	N	chr1:28109632	NA	intronic	.	SYTL1	ENSG00000142765
rs532839711	chr11:64623708	-0.00831	N	N	NA	intronic	.	EHD1	ENSG00000110047
rs146243826	chr7:50416260	0.08085	N	chr7:50313352	5	intronic	.	IKZF1	ENSG00000185811
rs150576392	chr11:47396365	0.14219	N	chr11:47454152	4	intronic	.	SPI1	ENSG00000066336
rs565397019	chr16:50279817	-0.17374	N	chr16:50160737	NA	intergenic	.	.	.
rs545759142	chr6:32159067	0.00335	N	N	NA	UTR3	.	GPSM3	ENSG00000213654
rs2430712	chr12:15107452	0.13907	N	chr12:14622002	3a	intronic	.	ARHGDIB	ENSG00000111348
rs2430711	chr12:15103605	0.00429	N	chr12:14622002	3a	exonic	synonymous	ARHGDIB	ENSG00000111348
rs2430717	chr12:15116328	-0.10585	N	chr12:14622002	5	intergenic	.	.	.
rs2430716	chr12:15112649	0.00258	N	chr12:14622002	4	intronic	.	ARHGDIB	ENSG00000111348
rs7030321	chr9:100866221	-0.2154	N	N	2b	intronic	.	TRIM14	ENSG00000106785
rs2430714	chr12:15112062	-0.00831	N	chr12:14622002	3a	intronic	.	ARHGDIB	ENSG00000111348
rs553690847	chr1:198628724	0.21244	N	chr1:199000727	NA	intronic	.	PTPRC	ENSG00000081237
rs113289909	chr4:2802333	0.1149	N	chr4:3148276	4	intronic	.	SH3BP2	ENSG00000087266
rs542212530	chr13:46742032	0.08151	N	N	NA	intronic	.	LCP1	ENSG00000136167
rs181113216	chr20:43601613	-0.00748	N	N	6	intronic	.	STK4	ENSG00000101109
rs117246945	chr11:64653546	-0.19426	N	N	4	intergenic	.	.	.
rs139224912	chr6:167364495	0.01681	N	chr6:167511766	4	intronic	.	RNASET2	ENSG00000026297
rs538994179	chr1:111426771	-0.04715	N	chr1:111348029	NA	intronic	.	CD53	ENSG00000143119
rs184643375	chr12:105047029	-0.07846	N	N	5	intronic	.	CHST11	ENSG00000171310
rs555182556	chr21:46311762	-0.13715	N	N	NA	exonic	synonymous	ITGB2	ENSG00000160255
rs565923944	chr7:50478217	-0.07769	N	chr7:50313352	NA	intergenic	.	.	.
rs140822045	chr21:42739656	-0.13389	N	N	4	intronic	.	MX2	ENSG00000183486
rs547761353	chr1:1709997	0.14925	N	N	NA	intronic	.	NADK	ENSG00000008130
rs191295022	chr8:56808344	-0.13531	N	chr8:56800362	5	intronic	.	LYN	ENSG00000254087
rs562740995	chr11:118088614	0.02333	N	chr11:118081270	NA	intronic	.	AMICA1	ENSG00000160593
rs368689112	chr16:57069056	0.14774	N	chr16:57061189	5	intronic	.	NLRC5	ENSG00000140853
rs146937883	chr8:56814810	-0.1826	N	chr8:56800362	7	intronic	.	LYN	ENSG00000254087
rs117465547	chr19:35496649	-0.04015	N	N	4	intronic	.	GRAMD1A	ENSG00000089351
rs186866664	chr5:171614255	0.04288	N	chr5:171931939	4	intronic	.	STK10	ENSG00000072786
rs550232801	chr15:65169737	0.003	N	chr15:64672002	NA	intergenic	.	.	.
rs183418232	chr3:49396209	-0.18521	N	chr3:49267435	4	upstream;downstream	.	.	.
rs533828019	chr11:128580658	-0.12202	N	chr11:128562098	NA	intronic	.	FLI1	ENSG00000151702
rs116022700	chr8:134086933	0.00109	N	chr8:134103953	5	intronic	.	SLA	ENSG00000155926
rs542493509	chr19:54866545	-0.1259	N	N	NA	UTR3	.	LAIR1	ENSG00000167613
rs191783327	chr7:138779114	0.01633	N	chr7:138735512	4	intronic	.	ZC3HAV1	ENSG00000105939
rs146633509	chr19:45255919	0.21244	N	chr19:45149235	4	intronic	.	BCL3	ENSG00000069399
rs10844039	chr12:32028517	-0.18917	N	chr12:32138924	2b	intergenic	.	.	.
rs1867982	chr10:73527047	0.01708	N	chr10:73520632	2b	intronic	.	CDH23	ENSG00000107736
rs111885075	chr16:84640945	0.08151	N	chr16:84581684	5	intronic	.	COTL1	ENSG00000103187
rs116869393	chr21:46902382	-0.08362	N	N	5	intronic	.	COL18A1	ENSG00000182871
rs199608769	chr22:24040545	-0.10856	N	chr22:24247310	5	ncRNA_intronic	.	RGL4	ENSG00000159496
rs537729488	chr22:37662924	-0.08362	N	chr22:37258986	NA	intergenic	.	.	.
rs552884983	chr17:29641948	-0.05308	N	N	NA	intronic	.	NF1	ENSG00000196712
rs187660082	chr5:169082920	-0.16683	N	N	7	intronic	.	DOCK2	ENSG00000134516
rs77684187	chr19:18230722	0.06036	N	chr19:18398030	3a	intronic	.	MAST3	ENSG00000099308
rs560732263	chr6:2840623	-0.15539	N	N	NA	intronic	.	SERPINB1	ENSG00000021355
rs183721233	chr15:77280131	-0.09276	N	chr15:77313571	5	intergenic	.	.	.
rs564649269	chr16:31367663	-0.1051	N	chr16:31015877	NA	intronic	.	ITGAX	ENSG00000140678
rs534687843	chr17:28032554	0.14228	N	chr17:28059970	NA	intronic	.	SSH2	ENSG00000141298
rs561354599	chr20:47355223	0.15487	N	chr20:47384301	NA	intronic	.	PREX1	ENSG00000124126
rs144153802	chr21:34641595	-0.09034	N	chr21:34439889	4	intronic	.	IL10RB	ENSG00000243646
rs531963879	chr14:91872351	0.15967	N	N	NA	intronic	.	CCDC88C	ENSG00000015133
rs192864145	chr3:53203941	0.27001	N	chr3:52873984	4	intronic	.	PRKCD	ENSG00000163932
rs149102657	chr8:134064326	-0.15691	N	chr8:134103953	3a	intronic	.	SLA	ENSG00000155926
rs574779620	chr9:117141610	0.21244	N	N	NA	intronic	.	AKNA	ENSG00000106948
rs567892234	chr5:40849067	-0.09087	N	N	NA	intronic	.	CARD6	ENSG00000132357
rs587767472	chr3:50375724	-0.16555	N	chr3:50160109	NA	ncRNA_exonic	.	RASSF1	ENSG00000068028
rs577855159	chr22:39438420	-0.2238	N	chr22:39840130	NA	intronic	.	APOBEC3F	ENSG00000128394
rs533397261	chr1:198640516	-0.01227	N	chr1:199000727	NA	intronic	.	PTPRC	ENSG00000081237
rs529002774	chr14:93128519	0.01821	N	chr14:93103729	NA	intronic	.	RIN3	ENSG00000100599
rs534503028	chr3:32452274	-0.08203	N	N	NA	intronic	.	CMTM7	ENSG00000153551
rs141140613	chr2:231089759	-0.08362	N	chr2:231161026	3a	intronic	.	SP110	ENSG00000135899
rs10165533	chr2:232419666	-0.08362	N	chr2:232573944	4	intergenic	.	.	.
rs573791437	chr12:10283318	0.0661	N	chr12:9899050	NA	upstream	.	.	.
rs546345735	chr2:202110801	-0.11908	N	chr2:202112471	NA	intronic	.	CASP8	ENSG00000064012
rs145936087	chr20:1600571	-0.18195	N	chr20:1931001	4	exonic	stopgain	SIRPB1	ENSG00000101307
rs535165609	chr1:31221553	0.21244	N	chr1:31231680	NA	intronic	.	LAPTM5	ENSG00000162511
rs116517672	chr12:117501945	-0.20816	N	N	4	intronic	.	TESC	ENSG00000088992
rs190065463	chr17:79282840	-0.11117	N	chr17:79402603	2a	ncRNA_intronic	.	.	.
rs571668698	chr9:95800576	-0.08889	N	chr9:95684697	NA	intergenic	.	.	.
rs140073815	chr22:37634761	-0.00831	N	chr22:37258986	4	intronic	.	RAC2	ENSG00000128340
rs554091611	chr6:24927592	-0.15214	N	N	NA	intronic	.	FAM65B	ENSG00000111913
rs540553575	chr11:104906159	0.07785	N	N	NA	upstream	.	.	.
rs74226862	chr1:15745136	0.07641	N	N	5	intronic	.	EFHD2	ENSG00000142634
rs147312240	chr16:68040632	-0.08362	N	chr16:68138091	7	intergenic	.	.	.
rs540453268	chr11:63979930	-0.15695	N	chr11:63974995	NA	intronic	.	FERMT3	ENSG00000149781
rs532146375	chr2:143907711	-0.05308	N	chr2:144328534	NA	intronic	.	ARHGAP15	ENSG00000075884
rs184492216	chr5:171587101	0.09308	N	chr5:171931939	7	intronic	.	STK10	ENSG00000072786
rs533714992	chr9:95882459	-0.1188	N	chr9:95684697	NA	intergenic	.	.	.
rs11829358	chr12:111126636	-0.08046	N	chr12:111589067	2b	intronic	.	HVCN1	ENSG00000122986
rs72811459	chr16:88761503	-0.13336	Y	chr16:88518569	5	intergenic	.	.	.
rs111632823	chr16:30389521	-0.03012	N	chr16:30471109	4	UTR3	.	2020-09-01	ENSG00000180096
rs192490629	chr11:128590643	0.12262	N	chr11:128562098	4	intronic	.	FLI1	ENSG00000151702
rs553869172	chr7:106509372	-0.19801	N	chr7:106372219	NA	exonic	nonsynonymous	PIK3CG	ENSG00000105851
rs113721258	chr21:46336303	-0.03757	N	N	5	intronic	.	ITGB2	ENSG00000160255
rs575323301	chr1:108594483	-0.09099	N	chr1:108742123	NA	intergenic	.	.	.
rs72811456	chr16:88758518	-0.15399	Y	chr16:88518569	3a	intergenic	.	.	.
rs567780512	chr22:22301451	-0.09378	N	chr22:21982249	NA	intronic	.	PPM1F	ENSG00000100034
rs150992380	chr2:101922067	-0.00156	N	chr2:102315933	5	intronic	.	RNF149	ENSG00000163162
rs533549913	chr13:30969684	-0.11683	N	chr13:31079184	NA	intergenic	.	.	.
rs560253884	chr15:34635223	-0.15208	N	N	NA	exonic	nonsynonymous	NOP10	ENSG00000182117
rs556092215	chr14:91783833	0.30706	N	N	NA	intronic	.	CCDC88C	ENSG00000015133
rs553197386	chr11:3849916	-0.02383	N	N	NA	intronic	.	RHOG	ENSG00000177105
rs542432739	chr6:137552464	-0.15399	N	chr6:137082948	NA	intergenic	.	.	.
rs534743446	chr15:75503648	-0.17469	N	chr15:75361539	NA	UTR3	.	C15orf39	ENSG00000167173
rs559567837	chr17:72473384	-0.10144	N	chr17:72695211	NA	intronic	.	CD300A	ENSG00000167851
rs372218518	chr1:9729288	-0.15266	N	chr1:9713500	6	intronic	.	PIK3CD	ENSG00000171608
rs191811458	chr15:94774205	0.13097	N	N	3a	intergenic	.	.	.
rs562032946	chr21:42733284	-0.18917	N	N	NA	upstream	.	.	.
rs376033044	chr6:159107971	0.0062	N	chr6:159469512	4	intronic	.	SYTL3	ENSG00000164674
rs76048131	chr1:12221372	0.16767	N	chr1:12246175	2b	intergenic	.	.	.
rs570343989	chr4:39032119	-0.1432	N	chr4:38677227	NA	intronic	.	TMEM156	ENSG00000121895
rs549809904	chr17:8866106	-0.17341	N	chr17:8784361	NA	intronic	.	PIK3R5	ENSG00000141506
rs567276306	chr19:49839698	0.21244	N	chr19:49459104	NA	intronic	.	CD37	ENSG00000104894
rs576577732	chr6:25006219	-0.05798	N	N	NA	intronic	.	.	.
rs573453055	chr2:219260654	0.26229	N	chr2:219212037	NA	UTR3	.	SLC11A1	ENSG00000018280
rs559132461	chr4:2818982	-0.04529	N	chr4:3148276	NA	intronic	.	SH3BP2	ENSG00000087266
rs548172804	chr21:34851687	-0.18741	N	chr21:34439889	NA	intronic	.	TMEM50B	ENSG00000142188
rs373821688	chr7:50424703	0.13147	N	chr7:50313352	3a	intronic	.	IKZF1	ENSG00000185811
rs556127274	chr5:14596580	0.14228	N	chr5:14610309	NA	intronic	.	FAM105A	ENSG00000145569
rs533460084	chr3:46999329	-0.10898	N	chr3:47184055	NA	intronic	.	CCDC12	ENSG00000160799
rs548934913	chr19:3155367	-0.22095	N	chr19:3408665	NA	intronic	.	GNA15	ENSG00000060558
rs142779426	chr1:200990723	-0.01603	N	N	2b	intronic	.	KIF21B	ENSG00000116852
rs529018394	chr19:35495608	0.11556	N	N	NA	intronic	.	GRAMD1A	ENSG00000089351
rs76705878	chr18:2658442	0.0708	N	N	4	intronic	.	SMCHD1	ENSG00000101596
rs529766998	chr11:67059430	-0.06109	N	chr11:66855593	NA	intronic	.	ANKRD13D	ENSG00000172932
rs569370033	chr19:35499844	-0.14519	N	N	NA	intronic	.	GRAMD1A	ENSG00000089351
rs188866926	chr15:81605555	0.01708	N	N	2a	UTR3	.	STARD5	ENSG00000172345
rs575682938	chr17:62405765	-0.14646	N	chr17:61931549	NA	intronic	.	.	.
rs539056036	chr17:29638834	-0.08796	N	N	NA	intronic	.	NF1	ENSG00000196712
rs560618122	chr6:31237834	0.12262	N	N	NA	exonic	synonymous	HLA-C	ENSG00000204525
rs557022284	chr16:68032423	0.07785	N	chr16:68138091	NA	intronic	.	DPEP2	ENSG00000167261
rs535497122	chr7:104627670	-0.12084	N	N	NA	ncRNA_exonic	.	.	.
rs117917832	chr17:28019440	0.00526	N	chr17:28059970	4	intronic	.	SSH2	ENSG00000141298
rs187037429	chr4:185309104	-0.03435	N	N	6	UTR3	.	IRF2	ENSG00000168310
rs534411770	chr1:92948111	0.0814	N	chr1:92733769	NA	intronic	.	GFI1	ENSG00000162676
rs140328112	chr14:91816222	-0.00052	N	N	2b	intronic	.	CCDC88C	ENSG00000015133
rs75817923	chr21:46338938	0.12262	N	N	4	intronic	.	ITGB2	ENSG00000160255
rs72914537	chr2:175459469	-0.16419	N	N	3a	intronic	.	WIPF1	ENSG00000115935
rs190680134	chr8:142171364	-0.18374	N	chr8:142329460	2a	intronic	.	DENND3	ENSG00000105339
rs561130042	chr18:43579774	0.05792	N	chr18:43845269	NA	intronic	.	PSTPIP2	ENSG00000152229
rs534314742	chr19:54714050	0.30706	N	chr19:54327869	NA	intergenic	.	.	.
rs76849948	chr7:45018542	0.22524	N	chr7:44811223	4	exonic	nonsynonymous	MYO1G	ENSG00000136286
rs572658482	chr10:129863216	0.12113	N	N	NA	intronic	.	PTPRE	ENSG00000132334
rs150864720	chr9:134148305	0.08151	N	N	7	intronic	.	FAM78A	ENSG00000126882
rs559917997	chr19:35508434	-0.17698	N	N	NA	intronic	.	GRAMD1A	ENSG00000089351
rs141180811	chr16:27385681	-0.16065	N	chr16:27356398	4	intergenic	.	.	.
rs375195099	chr15:65127922	0.0062	N	chr15:64672002	2b	intergenic	.	.	.
rs148615128	chr4:40199915	-0.09824	N	N	3a	intronic	.	RHOH	ENSG00000168421
rs139968740	chr6:26252503	-0.15187	N	N	4	downstream	.	.	.
rs146249561	chr9:92056989	-0.10258	N	chr9:91593290	5	intronic	.	SEMA4D	ENSG00000187764
rs569426656	chr11:67044357	0.15073	N	chr11:66855593	NA	intronic	.	ADRBK1	ENSG00000173020
rs181855083	chr6:32817868	0.0119	N	N	5	intronic	.	TAP1	ENSG00000168394
rs563729518	chr17:80416749	0.05943	N	N	NA	intronic	.	NARF	ENSG00000141562
rs142897959	chr12:104857695	0.15967	N	N	4	intronic	.	CHST11	ENSG00000171310
rs193043990	chr8:25043071	-0.1348	N	N	4	intronic	.	DOCK5	ENSG00000147459
rs145749717	chr11:117840508	-0.11575	N	chr11:118081270	4	intergenic	.	.	.
rs554505823	chr9:130535402	0.11752	N	chr9:130764955	NA	intronic	.	SH2D3C	ENSG00000095370
rs149022206	chr9:36151097	-0.10262	N	chr9:35687556	5	intronic	.	GLIPR2	ENSG00000122694
rs574902286	chr4:185348869	-0.21123	N	N	NA	intronic	.	IRF2	ENSG00000168310
rs558424930	chr5:49735842	-0.09458	N	chr5:49958363	NA	intronic	.	EMB	ENSG00000170571
rs533547182	chr19:42637364	-0.08046	N	chr19:42767593	NA	ncRNA_intronic	.	.	.
rs191591580	chr22:37632756	-0.00831	N	chr22:37258986	4	intronic	.	RAC2	ENSG00000128340
rs187841244	chr12:104886155	-0.07284	N	N	6	intronic	.	CHST11	ENSG00000171310
rs554608827	chr19:42716970	-0.02703	N	chr19:42767593	NA	intronic	.	DEDD2	ENSG00000160570
rs143712810	chr17:47296573	-0.03886	N	chr17:47488823	4	intronic	.	ABI3	ENSG00000108798
rs144306006	chr11:88070931	-0.12755	N	chr11:88077660	3a	UTR5	.	CTSC	ENSG00000109861
rs9295089	chr6:159463964	0.2954	N	chr6:159469512	1f	intronic	.	TAGAP	ENSG00000164691
rs556152167	chr17:7482591	0.30706	N	chr17:7240391	NA	upstream;downstream	.	.	.
rs373570059	chr3:107851042	-0.21456	N	chr3:107381651	5	ncRNA_intronic	.	.	.
rs570593723	chr21:46301367	0.14228	N	N	NA	intergenic	.	.	.
rs376069951	chr19:8635050	0.12262	N	N	7	intronic	.	MYO1F	ENSG00000142347
rs113477264	chr15:57592128	-0.09297	N	N	2a	upstream	.	.	.
rs180809393	chr15:70387682	-0.1071	N	chr15:70379236	4	intronic	.	TLE3	ENSG00000140332
rs566840582	chr17:76127402	0.17857	N	chr17:76257892	NA	UTR5	.	TMC8	ENSG00000167895
rs149457448	chr1:206641782	-0.07759	N	chr1:206968955	5	intergenic	.	.	.
rs560119592	chr9:101018592	-0.18643	N	N	NA	upstream	.	.	.
rs569004279	chr6:137541270	0.1149	N	chr6:137082948	NA	upstream	.	.	.
rs560854632	chr11:104837721	-0.10209	N	N	NA	intronic	.	CASP4	ENSG00000196954
rs140515163	chr6:24951925	0.07785	N	N	5	intronic	.	.	.
rs562757186	chr2:68595108	-0.09992	N	chr2:68615546	NA	intronic	.	PLEK	ENSG00000115956
rs182128617	chr1:27959904	0.25063	N	chr1:28216736	4	intronic	.	FGR	ENSG00000000938
rs528085794	chr1:27159155	-0.00831	N	chr1:27100243	NA	intronic	.	ZDHHC18	ENSG00000204160
rs531940612	chr17:47269796	0.16619	N	chr17:47488823	NA	intergenic	.	.	.
rs562149591	chr17:74495595	0.18705	N	chr17:74710128	NA	intronic	.	RHBDF2	ENSG00000129667
rs142158929	chr7:50472334	0.27001	N	chr7:50313352	4	UTR3	.	IKZF1	ENSG00000185811
rs549429889	chr2:192501897	-0.08362	N	chr2:192522423	NA	intergenic	.	.	.
rs112015241	chr14:21249723	0.16767	N	chr14:21431413	5	intronic	.	RNASE6	ENSG00000169413
rs200233719	chr7:99954526	-0.05386	N	chr7:100278657	4	ncRNA_intronic	.	.	.
rs149027361	chr16:27332611	-0.07338	N	chr16:27356398	4	intronic	.	IL4R	ENSG00000077238
rs570965432	chr16:84631891	-0.01603	N	chr16:84581684	NA	intronic	.	COTL1	ENSG00000103187
rs112717061	chr19:49839998	0.21244	N	chr19:49459104	2b	intronic	.	CD37	ENSG00000104894
rs528664306	chr8:38763414	-0.19	N	chr8:38804069	NA	intronic	.	PLEKHA2	ENSG00000169499
rs577448463	chr1:15747114	-0.19259	N	N	NA	intronic	.	EFHD2	ENSG00000142634
rs553807665	chr6:137555246	-0.15399	N	chr6:137082948	NA	intergenic	.	.	.
rs546702971	chr1:117047013	0.15359	N	chr1:117544331	NA	intergenic	.	.	.
rs72831558	chr2:85632928	-0.21182	N	chr2:85826721	2b	intronic	.	CAPG	ENSG00000042493
rs190024530	chr21:46337221	-0.03757	N	N	4	intronic	.	ITGB2	ENSG00000160255
rs534243488	chr17:28257212	0.05386	N	chr17:28059970	NA	UTR5	.	EFCAB5	ENSG00000176927
rs546090675	chr1:40859102	0.03674	N	chr1:41356780	NA	exonic	nonsynonymous	SMAP2	ENSG00000084070
rs192340860	chr1:114414378	0.32767	N	chr1:114377568	3a	ncRNA_intronic	.	PTPN22	ENSG00000134242
rs535550380	chr2:113939813	0.02874	N	chr2:113712407	NA	intronic	.	PSD4	ENSG00000125637
rs553945573	chr15:77278829	-0.14196	N	chr15:77313571	NA	intergenic	.	.	.
rs547316261	chr1:31215288	0.21244	N	chr1:31231680	NA	intronic	.	LAPTM5	ENSG00000162511
rs527323503	chr16:27340890	0.03694	N	chr16:27356398	NA	intronic	.	IL4R	ENSG00000077238
rs541737121	chr19:8560273	0.0537	N	N	NA	intronic	.	PRAM1	ENSG00000133246
rs561474115	chr11:47410185	0.21328	N	chr11:47454152	NA	intergenic	.	.	.
rs145482504	chr12:94598561	-0.10585	N	chr12:94536803	4	intronic	.	PLXNC1	ENSG00000136040
rs374457857	chr11:67044306	0.15073	N	chr11:66855593	4	intronic	.	ADRBK1	ENSG00000173020
rs12553741	chr9:95727243	-0.03015	N	chr9:95684697	4	intronic	.	FGD3	ENSG00000127084
rs111366223	chr5:39216949	-0.12835	N	N	5	intronic	.	FYB	ENSG00000082074
rs76783599	chr14:70169974	-0.14016	N	chr14:69840902	4	intronic	.	KIAA0247	ENSG00000100647
rs557739435	chr8:27224842	0.08151	N	chr8:27208126	NA	intronic	.	PTK2B	ENSG00000120899
rs17883924	chr1:12234795	0.16767	N	chr1:12246175	5	intronic	.	TNFRSF1B	ENSG00000028137
rs6901895	chr6:29914779	-0.07792	N	chr6:29596242	3a	intergenic	.	.	.
rs572188989	chr3:47039835	-0.0176	N	chr3:47184055	NA	intronic	.	NBEAL2	ENSG00000160796
rs114653806	chr5:43041054	0.01709	N	N	4	ncRNA_intronic	.	ANXA2R	ENSG00000177721
rs572895013	chr2:68979871	0.12262	N	chr2:68615546	NA	intronic	.	ARHGAP25	ENSG00000163219
rs140269376	chr8:134074904	0.21723	N	chr8:134103953	5	intronic	.	SLA	ENSG00000155926
rs4889386	chr16:81831874	-0.19644	N	chr16:81604251	3a	intronic	.	PLCG2	ENSG00000197943
rs4889384	chr16:81830475	-0.19644	N	chr16:81604251	5	intronic	.	PLCG2	ENSG00000197943
rs4889385	chr16:81831781	-0.19644	N	chr16:81604251	4	intronic	.	PLCG2	ENSG00000197943
rs190196645	chr2:175449481	-0.17938	N	N	6	intronic	.	WIPF1	ENSG00000115935
rs548293603	chr19:17667484	-0.12078	N	chr19:17650608	NA	intronic	.	COLGALT1	ENSG00000130309
rs540077410	chr9:95794899	-0.04412	N	chr9:95684697	NA	intronic	.	FGD3	ENSG00000127084
rs530414444	chr7:50359621	0.12262	N	chr7:50313352	NA	intronic	.	IKZF1	ENSG00000185811
rs532866049	chr14:93132513	0.21837	N	chr14:93103729	NA	intronic	.	RIN3	ENSG00000100599
rs529197593	chr3:53199463	0.08681	N	chr3:52873984	NA	intronic	.	PRKCD	ENSG00000163932
rs189469237	chr9:117157404	0.1149	N	N	5	upstream	.	.	.
rs73534232	chr16:30481010	0.07785	N	chr16:30471109	4	intergenic	.	.	.
rs9264609	chr6:31237664	0.12262	N	N	4	intronic	.	HLA-C	ENSG00000204525
rs9264608	chr6:31237660	0.12262	N	N	4	intronic	.	HLA-C	ENSG00000204525
rs563345149	chr11:46258638	-0.18926	N	N	NA	intergenic	.	.	.
rs577429230	chr6:36083712	0.08151	N	chr6:36353934	NA	intergenic	.	.	.
rs532775824	chr7:38385175	-0.08744	N	N	NA	ncRNA_intronic	.	.	.
rs550640828	chr16:85936552	-0.21254	N	chr16:85938755	NA	intronic	.	IRF8	ENSG00000140968
rs9264606	chr6:31237592	0.12262	N	N	3a	intronic	.	HLA-C	ENSG00000204525
rs9264601	chr6:31237354	0.12262	N	N	4	intronic	.	HLA-C	ENSG00000204525
rs528236786	chr19:2074647	-0.21965	N	chr19:2127272	NA	intronic	.	MOB3A	ENSG00000172081
rs9264603	chr6:31237438	0.12262	N	N	3a	intronic	.	HLA-C	ENSG00000204525
rs192802055	chr11:3857546	0.08151	N	N	6	intronic	.	RHOG	ENSG00000177105
rs189373414	chr3:50265560	0.08951	N	chr3:50160109	2b	intronic	.	GNAI2	ENSG00000114353
rs550656931	chr14:88471544	0.14228	N	chr14:88472595	NA	UTR5	.	GPR65	ENSG00000140030
rs532569131	chr17:76134671	0.35983	N	chr17:76257892	NA	exonic	nonsynonymous	TMC8	ENSG00000167895
rs567838230	chr20:43623784	-0.10262	N	N	NA	exonic	synonymous	STK4	ENSG00000101109
rs191314360	chr3:183245769	-0.08184	N	chr3:183730295	2b	exonic	nonsynonymous	KLHL6	ENSG00000172578
rs532314712	chr1:167618929	0.01708	N	chr1:167600842	NA	intronic	.	RCSD1	ENSG00000198771
rs181418050	chr11:118096421	0.003	N	chr11:118081270	6	upstream;downstream	.	.	.
rs144781874	chr12:32029185	-0.19426	N	chr12:32138924	7	intergenic	.	.	.
rs569657780	chr19:18285546	0.08002	N	chr19:18398030	NA	intronic	.	IFI30	ENSG00000216490
rs529527029	chr17:74490926	-0.11638	N	chr17:74710128	NA	intronic	.	RHBDF2	ENSG00000129667
rs140015905	chr3:32473362	0.1122	N	N	7	intronic	.	CMTM7	ENSG00000153551
rs529419479	chr21:15918741	0.12618	N	chr21:16371102	NA	intronic	.	SAMSN1	ENSG00000155307
rs533931612	chr8:56836254	-0.08236	N	chr8:56800362	NA	intronic	.	LYN	ENSG00000254087
rs529239364	chr8:27199417	0.02874	N	chr8:27208126	NA	intronic	.	PTK2B	ENSG00000120899
rs528995307	chr15:77289365	0.16767	N	chr15:77313571	NA	intronic	.	PSTPIP1	ENSG00000140368
rs531851888	chr14:76008804	0.03674	N	chr14:75981856	NA	intronic	.	BATF	ENSG00000156127
rs146649938	chr1:203258563	-0.01603	N	chr1:203658782	4	downstream	.	.	.
rs185556634	chr6:159515570	-0.18917	N	chr6:159469512	2b	intergenic	.	.	.
rs10415803	chr19:14482069	-0.12473	N	chr19:14499477	6	intergenic	.	.	.
rs183127676	chr1:31230366	0.12747	N	chr1:31231680	4	intronic	.	LAPTM5	ENSG00000162511
rs538750774	chr19:940544	-0.06109	N	chr19:836144	NA	intronic	.	ARID3A	ENSG00000116017
rs552853394	chr9:214239	-0.03821	N	chr9:288414	NA	UTR3	.	C9orf66	ENSG00000183784
rs182676936	chr11:67810582	0.03081	N	N	4	UTR5	.	TCIRG1	ENSG00000110719
rs186066123	chr19:42380135	-0.18892	N	chr19:42767593	7	intergenic	.	.	.
rs147862323	chr6:29854502	0.07785	N	chr6:29596242	5	intergenic	.	.	.
rs575249496	chr11:128574002	-0.01884	N	chr11:128562098	NA	intronic	.	FLI1	ENSG00000151702
rs187918761	chr5:171604273	0.18705	N	chr5:171931939	5	intronic	.	STK10	ENSG00000072786
rs144420321	chr17:43305187	0.1149	N	chr17:43488792	2b	intronic	.	FMNL1	ENSG00000184922
rs113905637	chr2:233924941	0.22524	N	chr2:234115629	2a	UTR5	.	.	.
rs538078736	chr17:73334436	-0.01603	N	chr17:73822598	NA	intronic	.	GRB2	ENSG00000177885
rs561665911	chr5:1481143	-0.16553	N	chr5:1313242	NA	intronic	.	LPCAT1	ENSG00000153395
rs185738136	chr2:158274142	-0.01347	N	chr2:158520905	5	intronic	.	CYTIP	ENSG00000115165
rs571650713	chr17:73347064	-0.11561	N	chr17:73822598	NA	intronic	.	GRB2	ENSG00000177885
rs188111806	chr8:134069295	0.06985	N	chr8:134103953	5	intronic	.	SLA	ENSG00000155926
rs538779732	chr1:45187390	0.08916	N	N	NA	intronic	.	C1orf228	ENSG00000198520
rs182453711	chr6:30456769	0.09805	N	N	5	upstream	.	.	.
rs562125107	chr9:214170	-0.03821	N	chr9:288414	NA	UTR3	.	C9orf66	ENSG00000183784
rs539301510	chr16:57103240	-0.09786	N	chr16:57061189	NA	intronic	.	NLRC5	ENSG00000140853
rs551393314	chr10:70850022	-0.10939	N	chr10:70607580	NA	intronic	.	SRGN	ENSG00000122862
rs377493407	chr17:16323470	-0.21067	N	chr17:16156235	4	exonic	nonsynonymous	TRPV2	ENSG00000187688
rs535429664	chr12:53834984	-0.09455	N	chr12:53747853	NA	upstream	.	.	.
rs138692620	chr9:95882398	-0.1188	N	chr9:95684697	2b	intergenic	.	.	.
rs151264328	chr19:801342	-0.18521	N	chr19:836144	4	intronic	.	PTBP1	ENSG00000011304
rs545095654	chr5:171606286	0.18705	N	chr5:171931939	NA	intronic	.	STK10	ENSG00000072786
rs545203589	chr1:198603696	0.06743	N	chr1:199000727	NA	intergenic	.	.	.
rs577418846	chr16:9056435	-0.15187	N	chr16:9059241	NA	intronic	.	USP7	ENSG00000187555
rs145278803	chr6:27834857	-0.05551	N	N	4	exonic	nonsynonymous	HIST1H1B	ENSG00000184357
rs554054369	chr21:46339803	0.07785	N	N	NA	intronic	.	ITGB2	ENSG00000160255
rs566992247	chr11:104903700	0.01315	N	N	NA	intronic	.	CASP1	ENSG00000137752
rs531308744	chr7:73625706	-0.13097	N	N	NA	intronic	.	LAT2	ENSG00000086730
rs553776826	chr16:27327235	0.14228	N	chr16:27356398	NA	intronic	.	IL4R	ENSG00000077238
rs570108764	chr19:54877496	-0.1102	N	N	NA	intronic	.	.	.
rs555135340	chr14:70111601	-0.19	N	chr14:69840902	NA	intronic	.	KIAA0247	ENSG00000100647
rs188628390	chr12:25205564	-0.08945	N	N	4	UTR5	.	LRMP	ENSG00000118308
rs568024796	chr12:32118782	-0.21272	N	chr12:32138924	NA	intronic	.	KIAA1551	ENSG00000174718
rs529893302	chr19:54885275	0.04229	N	N	NA	intergenic	.	.	.
rs541833094	chr2:233954369	0.12262	N	chr2:234115629	NA	intronic	.	.	.
rs115653069	chr4:154411239	-0.15187	N	N	2b	intronic	.	KIAA0922	ENSG00000121210
rs149493306	chr15:44955378	-0.20459	N	N	4	intronic	.	SPG11	ENSG00000104133
rs570700645	chr3:46999074	-0.10898	N	chr3:47184055	NA	intronic	.	CCDC12	ENSG00000160799
rs540826548	chr9:95896960	-0.1649	N	chr9:95684697	NA	upstream	.	.	.
rs78166596	chr15:75359949	-0.15013	N	chr15:75361539	3a	intergenic	.	.	.
rs527780036	chr10:73527793	0.01708	N	chr10:73520632	NA	intronic	.	CDH23	ENSG00000107736
rs561195779	chr2:143906840	-0.05308	N	chr2:144328534	NA	intronic	.	ARHGAP15	ENSG00000075884
rs117679020	chr17:76121558	0.21244	N	chr17:76257892	4	intronic	.	TMC6	ENSG00000141524
rs114605557	chr16:27329876	0.28967	N	chr16:27356398	4	intronic	.	IL4R	ENSG00000077238
rs17488206	chr4:185338506	0.16767	N	N	2b	intronic	.	IRF2	ENSG00000168310
rs145693946	chr6:36087154	0.08151	N	chr6:36353934	4	intergenic	.	.	.
rs568490161	chr1:160807566	-0.09606	N	chr1:161188893	NA	intronic	.	CD244	ENSG00000122223
rs542980566	chr5:169082982	-0.16683	N	N	NA	intronic	.	DOCK2	ENSG00000134516
rs530469839	chr6:24995276	-0.17816	N	N	NA	intronic	.	.	.
rs11784200	chr8:56809224	-0.19117	N	chr8:56800362	6	intronic	.	LYN	ENSG00000254087
rs555742546	chr17:25961295	-0.03059	N	chr17:25848196	NA	intronic	.	LGALS9	ENSG00000168961
rs535444231	chr22:39438155	-0.05308	N	chr22:39840130	NA	intronic	.	APOBEC3F	ENSG00000128394
rs61263941	chr2:143886039	-0.05308	N	chr2:144328534	4	upstream	.	.	.
rs544277652	chr19:36231905	0.19786	N	N	NA	intronic	.	IGFLR1	ENSG00000126246
rs182832625	chr11:73684867	0.05097	N	N	5	downstream	.	.	.
rs147594400	chr12:104893634	-0.02364	N	N	4	intronic	.	CHST11	ENSG00000171310
rs535313600	chr5:176856033	0.13136	N	chr5:176792491	NA	intronic	.	GRK6	ENSG00000198055
rs550458455	chr11:64623321	-0.00831	N	N	NA	intronic	.	EHD1	ENSG00000110047
rs201593144	chr19:14517643	0.06555	N	chr19:14499477	4	intronic	.	CD97	ENSG00000123146
rs189779217	chr2:136895408	-0.1364	N	chr2:136713108	6	intergenic	.	.	.
rs528023942	chr9:36151967	-0.14739	N	chr9:35687556	NA	intronic	.	GLIPR2	ENSG00000122694
rs932380	chr22:44588796	-0.116	N	chr22:44330031	5	intronic	.	PARVG	ENSG00000138964
rs932381	chr22:44589008	-0.116	N	chr22:44330031	5	intronic	.	PARVG	ENSG00000138964
rs183360840	chr1:26945968	-0.05195	N	chr1:27100243	2b	intergenic	.	.	.
rs2075797	chr14:52780651	0.04154	N	chr14:52618827	4	upstream	.	.	.
rs187280860	chr5:96519723	-0.05308	N	N	4	upstream	.	.	.
rs535154407	chr16:88769586	0.21244	N	chr16:88518569	NA	UTR5	.	RNF166	ENSG00000158717
rs528055744	chr16:28176659	-0.05995	N	chr16:28131510	NA	intronic	.	XPO6	ENSG00000169180
rs551203687	chr17:47269971	0.10176	N	chr17:47488823	NA	intergenic	.	.	.
rs116152736	chr1:198610149	-0.21227	N	chr1:199000727	5	intronic	.	PTPRC	ENSG00000081237
rs536130893	chr12:111883088	-0.09539	N	chr12:112212874	NA	intronic	.	SH2B3	ENSG00000111252
rs544408768	chr17:76121446	0.21244	N	chr17:76257892	NA	intronic	.	TMC6	ENSG00000141524
rs555339124	chr12:122067107	0.03674	N	chr12:122254713	NA	intronic	.	ORAI1	ENSG00000182500
rs183864660	chr1:31222918	0.21244	N	chr1:31231680	4	intronic	.	LAPTM5	ENSG00000162511
rs575792962	chr17:3864154	0.16447	N	chr17:3828702	NA	intronic	.	ATP2A3	ENSG00000074370
rs562651626	chr1:167657138	-0.03212	N	chr1:167600842	NA	intronic	.	RCSD1	ENSG00000198771
rs545486775	chr10:129858699	0.08112	N	N	NA	intronic	.	PTPRE	ENSG00000132334
rs4980395	chr11:1876594	0.00429	N	chr11:2320013	4	intronic	.	LSP1	ENSG00000130592
rs142504243	chr17:43485123	0.12262	N	chr17:43488792	6	intronic	.	ARHGAP27	ENSG00000159314
rs138855694	chr7:142246972	-0.16291	N	N	4	intergenic	.	.	.
rs567624602	chr2:175444756	-0.21834	N	N	NA	intronic	.	WIPF1	ENSG00000115935
rs559256726	chr7:100276895	0.27001	N	chr7:100278657	NA	downstream	.	.	.
rs556502873	chr19:49465843	-0.09539	N	chr19:49127490	NA	downstream	.	.	.
rs566734977	chr21:34638946	0.2369	N	chr21:34439889	NA	intronic	.	IL10RB	ENSG00000243646
rs115464493	chr1:235148967	-0.04657	N	chr1:234879890	4	intergenic	.	.	.
rs531838170	chr11:128588408	0.12262	N	chr11:128562098	NA	intronic	.	FLI1	ENSG00000151702
rs544898528	chr19:41082664	-0.05335	N	chr19:41214796	NA	upstream;downstream	.	.	.
rs77188584	chr7:139467480	-0.03374	N	chr7:139719439	4	intronic	.	HIPK2	ENSG00000064393
rs186491230	chr19:54713419	0.24263	N	chr19:54327869	3a	intergenic	.	.	.
rs78541566	chr7:45016731	0.21723	N	chr7:44811223	5	intronic	.	MYO1G	ENSG00000136286
rs555935013	chr15:40601055	0.14228	N	N	NA	upstream	.	.	.
rs540756055	chr21:34634887	0.11752	N	chr21:34439889	NA	exonic	nonsynonymous	IFNAR2	ENSG00000159110
rs531884835	chr12:109014849	-0.07868	N	chr12:108721636	NA	downstream	.	.	.
rs558495130	chr19:3154997	-0.20816	N	chr19:3408665	NA	ncRNA_intronic	.	GNA15	ENSG00000060558
rs567446137	chr1:26868396	0.1408	N	chr1:27100243	NA	intronic	.	RPS6KA1	ENSG00000117676
rs191350812	chr11:67175981	-0.00831	N	chr11:66855593	5	intronic	.	TBC1D10C	ENSG00000175463
rs111491254	chr12:104860577	0.02383	N	N	5	intronic	.	CHST11	ENSG00000171310
rs368645470	chr9:134142062	0.01708	N	N	5	intronic	.	FAM78A	ENSG00000126882
rs561880383	chr5:171578092	0.33444	N	chr5:171931939	NA	intronic	.	STK10	ENSG00000072786
rs548829120	chr17:56367736	-0.12409	N	chr17:56385573	NA	intergenic	.	.	.
rs190927339	chr2:69011226	-0.03886	N	chr2:68615546	7	intronic	.	ARHGAP25	ENSG00000163219
rs367861438	chr16:28160443	-0.08921	N	chr16:28131510	5	intronic	.	XPO6	ENSG00000169180
rs533522174	chr17:56355345	-0.07423	N	chr17:56385573	NA	exonic	synonymous	MPO	ENSG00000005381
rs75031860	chr3:14466084	0.21244	N	N	5	intronic	.	SLC6A6	ENSG00000131389
rs560034365	chr1:111424676	-0.00238	N	chr1:111348029	NA	intronic	.	CD53	ENSG00000143119
rs527492930	chr1:45189328	0.25063	N	N	NA	intronic	.	C1orf228	ENSG00000198520
rs6758167	chr2:202125986	-0.05865	N	chr2:202112471	6	intronic	.	CASP8	ENSG00000064012
rs376501290	chr19:45254557	0.21244	N	chr19:45149235	2b	exonic	synonymous	BCL3	ENSG00000069399
rs565527398	chr16:21655789	-0.19589	N	N	NA	intronic	.	METTL9	ENSG00000197006
rs552722710	chr6:159075080	-0.04657	N	chr6:159469512	NA	intronic	.	SYTL3	ENSG00000164674
rs549141057	chr15:45003383	-0.07355	N	N	NA	upstream	.	.	.
rs568434710	chr19:41806575	-0.17542	N	N	NA	intronic	.	HNRNPUL1	ENSG00000105323
rs545029858	chr17:66294186	-0.14704	N	chr17:65975385	NA	intronic	.	ARSG	ENSG00000141337
rs539147511	chr1:31208859	-0.1881	N	chr1:31231680	NA	intronic	.	LAPTM5	ENSG00000162511
rs553187773	chr17:73309582	-0.186	N	chr17:73801154	NA	intergenic	.	.	.
rs143156054	chr6:32811522	-0.19827	N	N	4	intronic	.	PSMB8	ENSG00000204264
rs550536625	chr11:67036179	0.0863	N	chr11:66855593	NA	intronic	.	ADRBK1	ENSG00000173020
rs534875143	chr7:150263959	-0.12384	N	chr7:150278589	NA	upstream	.	.	.
rs13346395	chr19:14491362	0.16767	N	chr19:14499477	5	upstream	.	.	.
rs576493453	chr10:129863150	0.12113	N	N	NA	intronic	.	PTPRE	ENSG00000132334
rs181154229	chr16:28219029	-0.1071	N	chr16:28131510	4	intronic	.	XPO6	ENSG00000169180
rs550637936	chr15:65146927	0.09524	N	chr15:64672002	NA	intronic	.	PLEKHO2	ENSG00000241839
rs141668730	chr8:74903054	-0.18896	N	N	6	upstream	.	.	.
rs13199906	chr6:27834139	-0.05551	Y	N	3a	downstream	.	.	.
rs553727040	chr9:130542964	0.10324	N	chr9:130764955	NA	intergenic	.	.	.
rs537596463	chr14:91795129	-0.01926	N	N	NA	intronic	.	CCDC88C	ENSG00000015133
rs573577926	chr17:62403850	-0.14403	N	chr17:61931549	NA	intronic	.	.	.
rs547416357	chr14:78059402	0.03165	N	chr14:77939965	NA	intronic	.	SPTLC2	ENSG00000100596
rs141847723	chr11:73096513	0.30706	N	chr11:72943483	2b	intronic	.	RELT	ENSG00000054967
rs184392438	chr22:37619286	-0.10536	N	chr22:37258986	6	intergenic	.	.	.
rs571822846	chr4:2815481	0.15967	N	chr4:3148276	NA	intronic	.	SH3BP2	ENSG00000087266
rs545432576	chr16:57058976	0.33444	N	chr16:57061189	NA	intronic	.	NLRC5	ENSG00000140853
rs532526588	chr1:207096281	-0.12473	N	chr1:206968955	NA	upstream	.	.	.
rs536148333	chr9:92020733	-0.00831	N	chr9:91534339	NA	intronic	.	SEMA4D	ENSG00000187764
rs570297819	chr19:14483414	-0.12473	N	chr19:14499477	NA	intergenic	.	.	.
rs551325297	chr5:156997767	0.14228	N	chr5:156655015	NA	intronic	.	ADAM19	ENSG00000135074
rs563399898	chr16:30482476	0.09046	N	chr16:30471109	NA	intergenic	.	.	.
rs570525532	chr2:202096715	-0.10209	N	chr2:202112471	NA	intergenic	.	.	.
rs10404859	chr19:47839634	-0.00427	N	chr19:47776012	7	intronic	.	C5AR2	ENSG00000134830
rs2524098	chr6:31236316	-0.10227	N	N	4	downstream	.	.	.
rs186879963	chr9:93571371	-0.12524	N	chr9:93926650	4	intronic	.	SYK	ENSG00000165025
rs55804718	chr9:130531165	0.12262	N	chr9:130764955	4	intronic	.	SH2D3C	ENSG00000095370
rs573621751	chr4:2812303	0.16767	N	chr4:3148276	NA	intronic	.	SH3BP2	ENSG00000087266
rs2524093	chr6:31240180	-0.22308	N	N	4	upstream	.	.	.
rs2524090	chr6:31240823	0.07785	N	N	4	upstream	.	.	.
rs552017407	chr19:10450388	0.17134	N	chr19:10666450	NA	upstream	.	ICAM3	ENSG00000076662
rs2524096	chr6:31236467	-0.10227	N	N	5	downstream	.	.	.
rs2524097	chr6:31236339	-0.10227	N	N	4	downstream	.	.	.
rs552524819	chr7:143082503	-0.13	N	chr7:143081942	NA	intronic	.	ZYX	ENSG00000159840
rs139414295	chr7:50426292	0.14555	N	chr7:50313352	5	intronic	.	IKZF1	ENSG00000185811
rs558313271	chr17:76375304	0.05047	N	chr17:76257892	NA	intronic	.	PGS1	ENSG00000087157
rs535050399	chr11:64511174	0.10597	N	chr11:64085298	NA	intronic	.	RASGRP2	ENSG00000068831
rs4073715	chr9:92052057	-0.07389	N	chr9:91593290	2a	intronic	.	SEMA4D	ENSG00000187764
rs142259495	chr2:231280956	-0.11277	N	chr2:231161026	4	UTR5	.	SP100	ENSG00000067066
rs150281049	chr13:30963474	-0.19479	N	chr13:31079184	3a	intergenic	.	.	.
rs74364803	chr21:34578954	-0.06361	N	chr21:34439889	6	intergenic	.	.	.
rs145839654	chr16:28157067	-0.2158	N	chr16:28131510	5	intronic	.	XPO6	ENSG00000169180
rs80097288	chr8:56811897	-0.08236	N	chr8:56800362	6	intronic	.	LYN	ENSG00000254087
rs554408046	chr19:14894811	-0.21186	N	chr19:14499477	NA	intergenic	.	.	.
rs565951140	chr6:31583997	0.21837	N	N	NA	exonic	nonsynonymous	AIF1	ENSG00000204472
rs543537512	chr19:41803286	-0.14117	N	N	NA	intronic	.	HNRNPUL1	ENSG00000105323
rs13395311	chr2:68998190	0.12262	N	chr2:68615546	5	intronic	.	ARHGAP25	ENSG00000163219
rs545533503	chr17:72461855	-0.00475	N	chr17:72695211	NA	upstream	.	.	.
rs149324399	chr11:117880623	0.16767	N	chr11:118081270	2b	intergenic	.	.	.
rs568405599	chr12:122069438	-0.05433	N	chr12:122254713	NA	intronic	.	ORAI1	ENSG00000182500
rs569491302	chr11:48011542	-0.12323	N	chr11:47888036	NA	intronic	.	PTPRJ	ENSG00000149177
rs568352898	chr14:91845192	0.15967	N	N	NA	intronic	.	CCDC88C	ENSG00000015133
rs188302292	chr12:94598102	-0.20764	N	chr12:94536803	7	intronic	.	PLXNC1	ENSG00000136040
rs78145052	chr16:28174384	-0.12465	N	chr16:28131510	7	intronic	.	XPO6	ENSG00000169180
rs550473523	chr8:27214390	-0.05433	N	chr8:27208126	NA	intronic	.	PTK2B	ENSG00000120899
rs185976813	chr21:46902488	-0.08362	N	N	5	intronic	.	COL18A1	ENSG00000182871
rs575383837	chr4:154442255	0.08131	N	N	NA	intronic	.	KIAA0922	ENSG00000121210
rs561995843	chr6:29893947	0.02508	N	chr6:29596242	NA	ncRNA_exonic	.	.	.
rs570986318	chr4:154410030	-0.01603	N	N	NA	intronic	.	KIAA0922	ENSG00000121210
rs115719337	chr22:37637308	-0.00831	N	chr22:37258986	4	intronic	.	RAC2	ENSG00000128340
rs45544937	chr2:113939951	0.02874	N	chr2:113712407	5	UTR5	.	PSD4	ENSG00000125637
rs185338647	chr2:175475598	0.09411	N	N	2b	intronic	.	WIPF1	ENSG00000115935
rs146423553	chr2:192544010	0.1149	N	chr2:192522423	4	intronic	.	NABP1	ENSG00000173559
rs192263280	chr7:138729641	-0.12898	N	chr7:138735512	5	UTR3	.	ZC3HAV1	ENSG00000105939
rs45544938	chr14:70175690	-0.20176	N	chr14:69840902	4	exonic	nonsynonymous	KIAA0247	ENSG00000100647
rs7405877	chr17:72461923	-0.00475	N	chr17:72695211	3a	upstream	.	.	.
rs181836323	chr5:176734969	-0.17355	N	chr5:176792491	4	intronic	.	MXD3	ENSG00000213347
rs568349944	chr3:14466353	0.21244	N	N	NA	intronic	.	SLC6A6	ENSG00000131389
rs558360868	chr1:12257992	-0.07782	N	chr1:12246175	NA	intronic	.	TNFRSF1B	ENSG00000028137
rs554672272	chr1:1709308	-0.01603	N	N	NA	intronic	.	NADK	ENSG00000008130
rs573022197	chr8:27239432	-0.05433	N	chr8:27208126	NA	intronic	.	PTK2B	ENSG00000120899
rs532599447	chr8:27201745	-0.12279	N	chr8:27208126	NA	intronic	.	PTK2B	ENSG00000120899
rs535792154	chr19:17859086	-0.18892	N	chr19:17650608	NA	intronic	.	FCHO1	ENSG00000130475
rs560123923	chr17:27967623	0.1702	N	chr17:28059970	NA	intronic	.	SSH2	ENSG00000141298
rs555884161	chr19:2072300	-0.21323	N	chr19:2127272	NA	UTR3	.	MOB3A	ENSG00000172081
rs546320969	chr17:73339855	-0.01603	N	chr17:73822598	NA	intronic	.	GRB2	ENSG00000177885
rs551997818	chr20:62705662	-0.09408	N	chr20:62693378	NA	exonic	synonymous	RGS19	ENSG00000171700
rs144967870	chr17:66282739	-0.19624	N	chr17:65975385	6	intronic	.	ARSG	ENSG00000141337
rs561722051	chr6:31173396	-0.19428	N	N	NA	intergenic	.	.	.
rs540436406	chr7:36765323	-0.08234	N	N	NA	intergenic	.	.	.
rs77054545	chr11:1899138	-0.17504	N	chr11:2320013	4	intronic	.	LSP1	ENSG00000130592
rs544529217	chr19:1030063	0.05121	N	chr19:836144	NA	intronic	.	CNN2	ENSG00000064666
rs555324853	chr9:95820888	-0.11213	N	chr9:95684697	NA	upstream	.	.	.
rs181484378	chr17:28040239	-0.16446	N	chr17:28059970	7	intronic	.	SSH2	ENSG00000141298
rs534779393	chr12:104998308	0.0108	N	N	NA	intronic	.	CHST11	ENSG00000171310
rs16974240	chr16:84630045	0.08151	N	chr16:84581684	4	intronic	.	COTL1	ENSG00000103187
rs144660685	chr21:15915523	0.01764	N	chr21:16371102	5	intronic	.	SAMSN1	ENSG00000155307
rs117252445	chr11:72427555	-0.00527	N	N	5	intronic	.	ARAP1	ENSG00000186635
rs200389918	chr11:67171850	0.01135	N	chr11:66855593	2b	intronic	.	TBC1D10C	ENSG00000175463
rs567855574	chr11:1878019	-0.1685	N	chr11:2320013	NA	intronic	.	LSP1	ENSG00000130592
rs530601763	chr11:67030297	-0.20609	N	chr11:66855593	NA	intergenic	.	.	.
rs574728837	chr4:2819875	-0.16725	N	chr4:3148276	NA	intronic	.	SH3BP2	ENSG00000087266
rs557852180	chr1:167570689	0.18413	N	chr1:167600842	NA	intergenic	.	.	.
rs2272239	chr2:74405867	-0.21236	N	chr2:74317747	4	UTR5	.	MOB1A	ENSG00000114978
rs537164786	chr15:77280125	-0.09276	N	chr15:77313571	NA	intergenic	.	.	.
rs7255763	chr19:42055744	0.0661	N	N	4	upstream	.	.	.
rs147307271	chr2:69035609	0.12262	N	chr2:68615546	7	intronic	.	ARHGAP25	ENSG00000163219
rs551196464	chr6:24911596	0.02508	N	N	NA	intronic	.	FAM65B	ENSG00000111913
rs556001830	chr1:89776788	-0.21946	N	N	NA	intergenic	.	.	.
rs139204453	chr11:67203198	-0.08917	N	chr11:66855593	4	UTR3	.	PTPRCAP	ENSG00000213402
rs561606609	chr17:29140296	0.07785	N	N	NA	intronic	.	CRLF3	ENSG00000176390
rs201014967	chr1:114401219	0.21329	N	chr1:114377568	4	ncRNA_intronic	.	PTPN22	ENSG00000134242
rs1736925	chr6:29692634	0.01315	N	chr6:29596242	5	intronic	.	HLA-F	ENSG00000204642
rs570688893	chr10:6108135	-0.18917	N	chr10:6101129	NA	intergenic	.	.	.
rs193019466	chr5:43041924	0.10081	N	N	4	ncRNA_intronic	.	ANXA2R	ENSG00000177721
rs534938876	chr12:66628101	-0.13427	N	chr12:66671779	NA	intronic	.	IRAK3	ENSG00000090376
rs148693633	chr11:72529838	-0.13244	N	chr11:72943483	5	intronic	.	ATG16L2	ENSG00000168010
rs7177338	chr15:91428636	0.30706	Y	chr15:91427692	4	intronic	.	FES	ENSG00000182511
rs189696997	chr11:128585617	0.12262	N	chr11:128562098	3a	intronic	.	FLI1	ENSG00000151702
rs577470164	chr7:50352134	0.33444	N	chr7:50313352	NA	intronic	.	IKZF1	ENSG00000185811
rs556690339	chr2:175476037	0.08151	N	N	NA	intronic	.	WIPF1	ENSG00000115935
rs143674693	chr16:57060954	-0.20922	N	chr16:57061189	3a	intronic	.	NLRC5	ENSG00000140853
rs542493078	chr16:50717489	0.07785	N	chr16:50663477	NA	intergenic	.	.	.
rs538904639	chr5:169083432	-0.15423	N	N	NA	intronic	.	DOCK2	ENSG00000134516
rs542591870	chr12:752450	-0.14739	N	chr12:711662	NA	ncRNA_intronic	.	NINJ2	ENSG00000171840
rs79620362	chr6:31326858	-0.15482	N	N	6	intergenic	.	.	.
rs546170698	chr2:68612690	-0.14977	N	chr2:68615546	NA	intronic	.	PLEK	ENSG00000115956
rs77124724	chr12:105048737	-0.19593	N	N	5	intronic	.	CHST11	ENSG00000171310
rs183115171	chr5:39189790	0.03184	N	N	7	intronic	.	FYB	ENSG00000082074
rs140886741	chr3:183251313	-0.19051	N	chr3:183730295	4	intronic	.	KLHL6	ENSG00000172578
rs368551244	chr5:14595176	0.28967	N	chr5:14610309	5	intronic	.	FAM105A	ENSG00000145569
rs532761975	chr1:117045360	0.0062	N	chr1:117544331	NA	intergenic	.	.	.
rs572319578	chr1:26644109	0.14228	N	chr1:27100243	NA	intronic	.	UBXN11	ENSG00000158062
rs535101814	chr19:39821154	-0.17816	N	chr19:39942569	NA	intronic	.	GMFG	ENSG00000130755
rs555330235	chr5:180231145	-0.14016	N	N	NA	intronic	.	MGAT1	ENSG00000131446
rs1053726	chr6:31322047	-0.01245	N	N	4	UTR3	.	HLA-B	ENSG00000234745
rs569131145	chr1:23856057	-0.01603	N	chr1:23850023	NA	intronic	.	E2F2	ENSG00000007968
rs578100990	chr11:67766027	-0.05102	N	N	NA	intronic	.	UNC93B1	ENSG00000110057
rs546224052	chr1:111735040	0.21244	N	chr1:111348029	NA	intronic	.	DENND2D	ENSG00000162777
rs189860795	chr17:43302483	0.26229	N	chr17:43488792	2b	intronic	.	FMNL1	ENSG00000184922
rs532611732	chr12:25205562	-0.08945	N	N	NA	UTR5	.	LRMP	ENSG00000118308
rs189170263	chr11:47413601	0.31506	N	chr11:47454152	5	intergenic	.	.	.
rs564146958	chr6:41997635	0.03674	N	chr6:42037348	NA	intronic	.	CCND3	ENSG00000112576
rs1229386	chr1:167610218	0.04896	N	chr1:167600842	5	intronic	.	RCSD1	ENSG00000198771
rs111414125	chr8:27182906	0.13136	N	chr8:27208126	4	intronic	.	PTK2B	ENSG00000120899
rs191667083	chr1:117298481	-0.18594	N	chr1:117544331	5	intronic	.	CD2	ENSG00000116824
rs552174047	chr6:30649656	0.15967	N	N	NA	intronic	.	PPP1R18	ENSG00000146112
rs11221439	chr11:128567876	0.12262	Y	chr11:128562098	4	intronic	.	FLI1	ENSG00000151702
rs141490061	chr13:46736080	0.0374	N	N	5	intronic	.	LCP1	ENSG00000136167
rs149752777	chr4:154441806	-0.07868	N	N	7	intronic	.	KIAA0922	ENSG00000121210
rs115113104	chr2:69022994	-0.05732	N	chr2:68615546	7	intronic	.	ARHGAP25	ENSG00000163219
rs117716648	chr12:2027003	-0.17199	N	N	2b	intronic	.	CACNA2D4	ENSG00000151062
rs149963775	chr9:91991576	-0.17903	N	chr9:91534339	5	intronic	.	SEMA4D	ENSG00000187764
rs533695528	chr6:84569691	-0.10585	N	N	NA	intronic	.	CYB5R4	ENSG00000065615
rs533170820	chr2:233924233	0.07785	N	chr2:234115629	NA	upstream	.	.	.
rs115714863	chr9:92051758	-0.22128	N	chr9:91593290	5	intronic	.	SEMA4D	ENSG00000187764
rs75023483	chr5:131834183	-0.02868	N	chr5:131705458	4	intergenic	.	.	.
rs531714171	chr1:15749960	-0.07868	N	N	NA	intronic	.	EFHD2	ENSG00000142634
rs537313173	chr17:28038742	-0.21484	N	chr17:28059970	NA	intronic	.	SSH2	ENSG00000141298
rs542026186	chr11:118077477	-0.05823	N	chr11:118081270	NA	intronic	.	AMICA1	ENSG00000160593
rs535590942	chr1:12216896	-0.2032	N	chr1:12246175	NA	intergenic	.	.	.
rs187302916	chr5:169161941	-0.17521	N	N	6	intronic	.	DOCK2	ENSG00000134516
rs77552877	chr10:73502780	-0.16293	N	chr10:73520632	4	intronic	.	CDH23	ENSG00000107736
rs7158727	chr14:93141106	0.20734	N	chr14:93103729	7	intronic	.	RIN3	ENSG00000100599
rs549413451	chr2:69025687	-0.08302	N	chr2:68615546	NA	intronic	.	ARHGAP25	ENSG00000163219
rs539783926	chr21:46960593	0.03404	N	N	NA	intronic	.	SLC19A1	ENSG00000173638
rs192330346	chr19:54866874	-0.1259	N	N	2b	UTR3	.	LAIR1	ENSG00000167613
rs185344015	chr11:73094977	0.15967	N	chr11:72943483	2b	intronic	.	RELT	ENSG00000054967
rs556167636	chr11:64627187	0.15168	N	N	NA	intronic	.	EHD1	ENSG00000110047
rs545327265	chr1:12218364	0.00748	N	chr1:12246175	NA	intergenic	.	.	.
rs9768870	chr7:139364933	-0.2013	N	chr7:139719439	4	intronic	.	HIPK2	ENSG00000064393
rs137903597	chr22:24039501	-0.00831	N	chr22:24247310	5	ncRNA_intronic	.	RGL4	ENSG00000159496
rs188128031	chr19:796894	-0.15941	N	chr19:836144	2b	upstream	.	.	.
rs571075001	chr16:57059000	0.33444	N	chr16:57061189	NA	intronic	.	NLRC5	ENSG00000140853
rs187672538	chr22:37709438	-0.03757	N	chr22:37258986	5	intronic	.	CYTH4	ENSG00000100055
rs558393790	chr8:56833673	-0.12713	N	chr8:56800362	NA	intronic	.	LYN	ENSG00000254087
rs547806781	chr2:233947504	0.12262	N	chr2:234115629	NA	intronic	.	.	.
rs555345954	chr8:131009287	-0.01603	N	chr8:130572110	NA	intergenic	.	.	.
rs138338712	chr16:9054204	-0.01603	N	chr16:9059241	4	intronic	.	USP7	ENSG00000187555
rs138786374	chr1:198623132	-0.01227	N	chr1:199000727	4	intronic	.	PTPRC	ENSG00000081237
rs569697863	chr11:104913791	-0.05798	N	N	NA	intronic	.	CARD16	ENSG00000204397
rs191186371	chr9:139267809	0.05857	N	chr9:139316744	2b	intronic	.	CARD9	ENSG00000187796
rs75551620	chr11:2326742	0.15967	N	chr11:2320013	2a	intronic	.	TSPAN32	ENSG00000064201
rs530006826	chr1:40864860	-0.05335	N	chr1:41356780	NA	intronic	.	SMAP2	ENSG00000084070
rs74466034	chr6:26198182	-0.18652	N	N	4	intronic	.	HIST1H3D	ENSG00000197409
rs144850627	chr22:18264018	-0.10585	N	chr22:18286672	4	intergenic	.	.	.
rs139704670	chr2:219232470	-0.20016	N	chr2:219212037	4	exonic	nonsynonymous	C2orf62	ENSG00000158428
rs556555074	chr16:88765308	0.17756	N	chr16:88518569	NA	intronic	.	RNF166	ENSG00000158717
rs116593028	chr2:69024330	0.12262	N	chr2:68615546	5	intronic	.	ARHGAP25	ENSG00000163219
rs572386971	chr4:185367888	-0.20986	N	N	NA	intronic	.	IRF2	ENSG00000168310
rs139950588	chr19:910048	-0.10585	N	chr19:836144	6	intronic	.	R3HDM4	ENSG00000198858
rs192974947	chr6:42012814	-0.18241	N	chr6:42037348	6	intronic	.	CCND3	ENSG00000112576
rs537537131	chr2:192544849	-0.02093	N	chr2:192522423	NA	intronic	.	NABP1	ENSG00000173559
rs183383181	chr2:197023554	0.12262	N	chr2:196974333	5	intronic	.	STK17B	ENSG00000081320
rs529311871	chr19:45258797	0.21244	N	chr19:45149235	NA	intronic	.	BCL3	ENSG00000069399
rs426904	chr4:2816359	0.21244	N	chr4:3148276	4	intronic	.	SH3BP2	ENSG00000087266
rs569570439	chr2:233939088	0.12262	N	chr2:234115629	NA	intronic	.	.	.
rs571681119	chr2:182321496	0.07953	N	chr2:182323665	NA	upstream	.	.	.
rs72894202	chr2:68618744	-0.15487	N	chr2:68615546	5	intronic	.	PLEK	ENSG00000115956
rs189103932	chr6:108144791	-0.20558	N	N	6	intronic	.	SCML4	ENSG00000146285
rs188460132	chr11:71709988	-0.19	N	N	4	UTR5	.	IL18BP	ENSG00000137496
rs191586653	chr21:34611751	-0.16656	N	chr21:34439889	4	intronic	.	IFNAR2	ENSG00000159110
rs553288349	chr16:88715543	0.00146	N	chr16:88518569	NA	intronic	.	CYBA	ENSG00000051523
rs2667975	chr8:56905130	0.07098	N	chr8:56800362	4	intronic	.	LYN	ENSG00000254087
rs2667974	chr8:56905377	0.06589	N	chr8:56800362	7	intronic	.	LYN	ENSG00000254087
rs2667977	chr8:56904244	0.21244	N	chr8:56800362	4	intronic	.	LYN	ENSG00000254087
rs2667976	chr8:56904723	0.22505	N	chr8:56800362	3a	intronic	.	LYN	ENSG00000254087
rs2667971	chr8:56907160	-0.09822	N	chr8:56800362	3a	intronic	.	LYN	ENSG00000254087
rs373842078	chr5:169730127	-0.0353	N	chr5:169691627	4	intergenic	.	.	.
rs2667973	chr8:56906590	-0.11658	N	chr8:56800362	4	intronic	.	LYN	ENSG00000254087
rs2667972	chr8:56906661	-0.11658	N	chr8:56800362	7	intronic	.	LYN	ENSG00000254087
rs527375136	chr6:42901684	0.09524	N	chr6:42510602	NA	intronic	.	CNPY3	ENSG00000137161
rs546404749	chr15:77305958	0.16767	N	chr15:77313571	NA	intronic	.	PSTPIP1	ENSG00000140368
rs201862515	chr1:160549149	0.16767	N	N	2b	intronic	.	CD84	ENSG00000066294
rs568513501	chr6:42897883	0.27489	N	chr6:42510602	NA	intronic	.	CNPY3	ENSG00000137161
rs139480527	chr4:38804498	-0.14977	N	chr4:38677227	2b	intronic	.	TLR1	ENSG00000174125
rs28629798	chr12:104889033	0.21244	N	N	5	intronic	.	CHST11	ENSG00000171310
rs533164482	chr5:176857477	0.17613	N	chr5:176792491	NA	intronic	.	GRK6	ENSG00000198055
rs116361558	chr15:89182950	-0.11101	N	N	4	intronic	.	ISG20	ENSG00000172183
rs560571921	chr16:88716586	0.27218	N	chr16:88518569	NA	intronic	.	CYBA	ENSG00000051523
rs561053872	chr20:49127222	-0.14016	N	chr20:49205095	NA	intronic	.	PTPN1	ENSG00000196396
rs35173808	chr6:31326148	0.16767	N	N	4	intergenic	.	.	.
rs59976846	chr2:68599202	-0.14977	N	chr2:68615546	5	intronic	.	PLEK	ENSG00000115956
rs543611875	chr6:31704828	-0.17477	N	N	NA	UTR5	.	CLIC1	ENSG00000213719
rs151224377	chr10:129858863	0.08112	N	N	5	intronic	.	PTPRE	ENSG00000132334
rs116117841	chr21:46902238	-0.08362	N	N	5	intronic	.	COL18A1	ENSG00000182871
rs575170803	chr12:105033733	-0.07846	N	N	NA	intronic	.	CHST11	ENSG00000171310
rs549727885	chr2:158272734	0.14801	N	chr2:158520905	NA	intronic	.	CYTIP	ENSG00000115165
rs538187988	chr9:95882552	-0.1188	N	chr9:95684697	NA	intergenic	.	.	.
rs576157768	chr15:45009903	0.21244	N	N	NA	UTR3	.	B2M	ENSG00000166710
rs372734889	chr17:47270608	-0.08362	N	chr17:47488823	3a	intergenic	.	.	.
rs540226132	chr9:92145894	-0.21327	N	N	NA	intergenic	.	.	.
rs7909934	chr10:73522929	-0.00831	N	chr10:73520632	2b	intronic	.	CDH23	ENSG00000107736
rs80100899	chr9:117111364	-0.10434	N	N	3a	intronic	.	AKNA	ENSG00000106948
rs182869433	chr12:105046668	-0.14299	N	N	6	intronic	.	CHST11	ENSG00000171310
rs564088797	chr21:46340099	0.07785	N	N	NA	intronic	.	ITGB2	ENSG00000160255
rs8111463	chr19:3175970	-0.22407	N	chr19:3408665	5	intergenic	.	.	.
rs60600909	chr19:3180661	0.06701	N	chr19:3408665	4	downstream	.	.	.
rs543464463	chr9:130529958	0.12262	N	chr9:130764955	NA	intronic	.	SH2D3C	ENSG00000095370
rs535284232	chr19:36397938	0.04559	N	N	NA	intronic	.	TYROBP	ENSG00000011600
rs544868709	chr9:92056774	-0.10258	N	chr9:91593290	NA	intronic	.	SEMA4D	ENSG00000187764
rs184413846	chr2:113934640	-0.21452	N	chr2:113712407	4	intronic	.	PSD4	ENSG00000125637
rs146162659	chr20:47340657	-0.00181	N	chr20:47384301	4	intronic	.	PREX1	ENSG00000124126
rs537400846	chr19:1087004	0.27001	N	chr19:836144	NA	UTR3	.	POLR2E	ENSG00000099817
rs529019816	chr9:92090812	-0.20282	N	chr9:91593290	NA	intronic	.	SEMA4D	ENSG00000187764
rs535579825	chr19:8569059	0.00893	N	N	NA	intergenic	.	.	.
rs542271086	chr17:47294467	-0.19905	N	chr17:47488823	NA	intronic	.	ABI3	ENSG00000108798
rs34218488	chr2:233925406	0.09863	N	chr2:234115629	4	intronic	.	.	.
rs191918015	chr3:32454574	-0.02537	N	N	5	intronic	.	CMTM7	ENSG00000153551
rs373345320	chr11:128642933	0.12262	N	chr11:128562098	2b	intronic	.	FLI1	ENSG00000151702
rs1684036	chr15:65135325	0.12479	N	chr15:64672002	1b	intronic	.	PLEKHO2	ENSG00000241839
rs139686222	chr1:206945134	-0.22369	N	chr1:206968955	5	intronic	.	IL10	ENSG00000136634
rs1684038	chr15:65173442	0.003	N	N	5	intergenic	.	.	.
rs1684039	chr15:65173462	0.003	Y	N	5	intergenic	.	.	.
rs138376502	chr14:91798729	0.15967	N	N	3a	intronic	.	CCDC88C	ENSG00000015133
rs181298421	chr1:23854567	0.02874	N	chr1:23850023	4	ncRNA_exonic	.	E2F2	ENSG00000007968
rs13052873	chr21:15918943	0.12618	N	chr21:16371102	5	intronic	.	SAMSN1	ENSG00000155307
rs202219724	chr19:19751418	-0.18888	N	chr19:19786099	5	intronic	.	GMIP	ENSG00000089639
rs567120933	chr3:122283473	0.22524	N	chr3:122013354	NA	UTR5	.	DTX3L	ENSG00000163840
rs566102677	chr18:12883222	-0.16555	N	chr18:12856908	NA	intronic	.	PTPN2	ENSG00000175354
rs552553600	chr16:88747560	-0.04045	N	chr16:88518569	NA	exonic	nonsynonymous	SNAI3	ENSG00000185669
rs112662793	chr15:73076846	-0.14016	N	N	4	ncRNA_exonic	.	.	.
rs528587487	chr21:46337725	-0.03757	N	N	NA	intronic	.	ITGB2	ENSG00000160255
rs184414393	chr8:145065346	0.01466	N	chr8:144626721	4	intronic	.	GRINA	ENSG00000178719
rs56886074	chr7:138778913	0.01633	N	chr7:138735512	3a	intronic	.	ZC3HAV1	ENSG00000105939
rs75199612	chr1:40857752	0.08151	N	chr1:41356780	2b	intronic	.	SMAP2	ENSG00000084070
rs145250889	chr10:73525400	0.01708	N	chr10:73520632	2b	intronic	.	CDH23	ENSG00000107736
rs569217087	chr9:134131797	0.18413	N	N	NA	intergenic	.	.	.
rs3843650	chr12:51717246	0.05055	N	chr12:51580171	4	intronic	.	BIN2	ENSG00000110934
rs555011595	chr2:233949297	0.28261	N	chr2:234115629	NA	intronic	.	.	.
rs558860164	chr11:327219	0.0188	N	chr11:307961	NA	intergenic	.	.	.
rs537904471	chr16:27338750	0.14228	N	chr16:27356398	NA	intronic	.	IL4R	ENSG00000077238
rs140203687	chr19:14482107	-0.12473	N	chr19:14499477	7	intergenic	.	.	.
rs144399212	chr11:67766704	-0.05102	N	N	5	exonic	unknown	UNC93B1	ENSG00000110057
rs549543202	chr16:30089975	-0.17153	N	chr16:30471109	NA	intronic	.	PPP4C	ENSG00000149923
rs559999230	chr5:39193307	0.16767	N	N	NA	intronic	.	FYB	ENSG00000082074
rs11956182	chr5:171593329	0.08747	N	chr5:171931939	7	intronic	.	STK10	ENSG00000072786
rs542092770	chr4:185345421	-0.02298	N	N	NA	intronic	.	IRF2	ENSG00000168310
rs77371108	chr9:139927625	0.18413	N	chr9:139934107	4	exonic	nonsynonymous	C9orf139	ENSG00000180539
rs188066993	chr11:64640854	-0.17153	N	N	2b	intronic	.	EHD1	ENSG00000110047
rs533961158	chr5:50004940	-0.06308	N	chr5:49958363	NA	intronic	.	PARP8	ENSG00000151883
rs138791249	chr7:50306850	0.26078	N	chr7:50313352	4	intergenic	.	.	.
rs534897173	chr19:8554535	0.2903	N	N	NA	downstream	.	.	.
rs558686970	chr1:159887771	-0.03302	N	chr1:159518892	NA	downstream	.	.	.
rs528873239	chr17:73341347	-0.01603	N	chr17:73822598	NA	intronic	.	GRB2	ENSG00000177885
rs540555218	chr8:56809542	-0.19117	N	chr8:56800362	NA	intronic	.	LYN	ENSG00000254087
rs142328087	chr14:88473486	-0.15374	N	chr14:88472595	5	intronic	.	GPR65	ENSG00000140030
rs571984944	chr11:128608080	0.12262	N	chr11:128562098	NA	intronic	.	FLI1	ENSG00000151702
rs189344159	chr6:167362267	-0.01807	N	chr6:167511766	5	intronic	.	RNASET2	ENSG00000026297
rs139842545	chr1:31220429	0.21244	N	chr1:31231680	4	intronic	.	LAPTM5	ENSG00000162511
rs149733442	chr1:31226852	0.21244	N	chr1:31231680	4	intronic	.	LAPTM5	ENSG00000162511
rs148222224	chr4:154449631	-0.01603	N	N	6	intronic	.	KIAA0922	ENSG00000121210
rs145496539	chr5:76155152	-0.208	N	chr5:76058509	5	intronic	.	S100Z	ENSG00000171643
rs575321201	chr2:175458788	0.06693	N	N	NA	intronic	.	WIPF1	ENSG00000115935
rs3766730	chr1:12240676	0.31506	N	chr1:12246175	4	intronic	.	TNFRSF1B	ENSG00000028137
rs36023980	chr17:73341284	-0.01603	Y	chr17:73822598	7	intronic	.	GRB2	ENSG00000177885
rs559652541	chr3:47010726	0.15967	N	chr3:47184055	NA	intronic	.	CCDC12	ENSG00000160799
rs564396838	chr20:47338685	0.21244	N	chr20:47384301	NA	intronic	.	PREX1	ENSG00000124126
rs191921113	chr4:84139840	-0.05308	N	chr4:83903895	5	intergenic	.	.	.
rs377680485	chr21:45575471	-0.07478	N	chr21:45660835	4	intergenic	.	.	.
rs372618768	chr6:30457276	0.07916	N	N	4	UTR5	.	HLA-E	ENSG00000204592
rs189523620	chr15:77305741	0.16767	N	chr15:77313571	5	intronic	.	PSTPIP1	ENSG00000140368
rs7718540	chr5:14591004	-0.15374	N	chr5:14610309	7	intronic	.	FAM105A	ENSG00000145569
rs144183890	chr16:4465120	0.30706	N	chr16:4476089	4	intronic	.	CORO7	ENSG00000262246
rs149055815	chr8:134066952	0.06985	N	chr8:134103953	3a	intronic	.	SLA	ENSG00000155926
rs192838607	chr12:15103436	0.00429	N	chr12:14622002	4	intronic	.	ARHGDIB	ENSG00000111348
rs188020361	chr17:62009233	-0.18917	N	chr17:61931549	5	intronic	.	CD79B	ENSG00000007312
rs117540842	chr6:29691634	-0.10528	N	chr6:29596242	3a	exonic	synonymous	HLA-F	ENSG00000204642
rs141383842	chr16:81832922	-0.19644	N	chr16:81604251	4	intronic	.	PLCG2	ENSG00000197943
rs548462443	chr2:202129125	0.07851	N	chr2:202112471	NA	intronic	.	CASP8	ENSG00000064012
rs145082426	chr14:93116796	0.19835	N	chr14:93103729	4	intronic	.	RIN3	ENSG00000100599
rs573768663	chr7:128574282	-0.18594	N	chr7:128576086	NA	intergenic	.	.	.
rs552024407	chr6:31548271	-0.17622	N	N	NA	downstream	.	.	.
rs28680882	chr16:28191974	0.02874	N	chr16:28131510	5	intronic	.	XPO6	ENSG00000169180
rs376628583	chr21:45575281	-0.07478	N	chr21:45660835	4	intergenic	.	.	.
rs144146677	chr12:104889111	0.07661	N	N	5	intronic	.	CHST11	ENSG00000171310
rs558137599	chr8:56804353	-0.13004	N	chr8:56800362	NA	intronic	.	LYN	ENSG00000254087
rs4623282	chr6:32817444	-0.08834	N	N	6	intronic	.	TAP1	ENSG00000168394
rs570895042	chr3:101655114	-0.13283	N	chr3:101267385	NA	intergenic	.	.	.
rs570095186	chr9:117144010	0.15967	N	N	NA	intronic	.	AKNA	ENSG00000106948
rs562281684	chr17:73829632	0.12262	N	chr17:73822598	NA	intronic	.	UNC13D	ENSG00000092929
rs552779554	chr6:24918846	-0.15486	N	N	NA	intronic	.	FAM65B	ENSG00000111913
rs540623678	chr17:8822914	-0.19624	N	chr17:8784361	NA	intronic	.	PIK3R5	ENSG00000141506
rs548467190	chr1:161033829	0.00711	N	chr1:161188893	NA	intronic	.	ARHGAP30	ENSG00000186517
rs183511501	chr1:26611639	0.30706	N	chr1:27100243	3a	intronic	.	UBXN11	ENSG00000158062
rs561028628	chr8:56814395	-0.07727	N	chr8:56800362	NA	intronic	.	LYN	ENSG00000254087
rs190820706	chr17:76129223	0.09048	N	chr17:76257892	5	intronic	.	TMC8	ENSG00000167895
rs576797517	chr17:7239515	-0.05308	N	chr17:7240391	NA	upstream	.	.	.
rs4973599	chr2:233934575	-0.12202	N	chr2:234115629	7	intronic	.	.	.
rs558324389	chr1:12249271	0.02176	N	chr1:12246175	NA	intronic	.	TNFRSF1B	ENSG00000028137
rs532353556	chr11:67039013	0.0863	N	chr11:66855593	NA	intronic	.	ADRBK1	ENSG00000173020
rs142528675	chr5:176859855	0.2289	N	chr5:176792491	2b	intronic	.	GRK6	ENSG00000198055
rs186121718	chr21:46337747	-0.03757	N	N	2a	intronic	.	ITGB2	ENSG00000160255
rs551652732	chr1:206754970	0.35983	N	chr1:206968955	NA	intronic	.	RASSF5	ENSG00000136653
rs140322347	chr19:48748288	0.21244	N	chr19:49127490	5	intronic	.	CARD8	ENSG00000105483
rs116798779	chr4:8201979	0.21244	N	N	4	intronic	.	SH3TC1	ENSG00000125089
rs573663592	chr15:75317563	-0.10856	N	chr15:75361539	NA	intronic	.	PPCDC	ENSG00000138621
rs565797772	chr21:15915011	0.06175	N	chr21:16371102	NA	intronic	.	SAMSN1	ENSG00000155307
rs558709772	chr18:2658080	0.1149	N	N	NA	intronic	.	SMCHD1	ENSG00000101596
rs543879212	chr9:95735983	0.01201	N	chr9:95684697	NA	intronic	.	FGD3	ENSG00000127084
rs140867761	chr12:109012281	-0.01603	N	chr12:108721636	4	intergenic	.	.	.
rs188416416	chr19:6799129	0.01217	N	chr19:6671369	7	intronic	.	VAV1	ENSG00000141968
rs146805554	chr20:47381160	0.14264	N	chr20:47384301	5	intronic	.	PREX1	ENSG00000124126
rs117370121	chr4:154441848	-0.07868	N	N	5	intronic	.	KIAA0922	ENSG00000121210
rs537351114	chr3:183269191	-0.06774	N	chr3:183730295	NA	ncRNA_intronic	.	KLHL6	ENSG00000172578
rs57353980	chr12:104944385	-0.2092	N	N	5	intronic	.	CHST11	ENSG00000171310
rs556892063	chr1:160677051	-0.04981	N	chr1:161168189	NA	intronic	.	CD48	ENSG00000117091
rs533517620	chr5:1503254	-0.1984	N	chr5:1313242	NA	intronic	.	LPCAT1	ENSG00000153395
rs543109495	chr2:68974789	0.12262	N	chr2:68615546	NA	intronic	.	ARHGAP25	ENSG00000163219
rs554154795	chr5:171600350	0.18705	N	chr5:171931939	NA	intronic	.	STK10	ENSG00000072786
rs535122034	chr1:23855072	0.17613	N	chr1:23850023	NA	intronic	.	E2F2	ENSG00000007968
rs562938448	chr20:1471864	-0.19927	N	chr20:1931001	NA	intronic	.	SIRPB2	ENSG00000196209
rs530283253	chr7:73640444	-0.0862	N	N	NA	intronic	.	LAT2	ENSG00000086730
rs143363636	chr5:1496721	0.00655	N	chr5:1313242	5	intronic	.	LPCAT1	ENSG00000153395
rs560739484	chr22:44586925	-0.0873	N	chr22:44330031	NA	intronic	.	PARVG	ENSG00000138964
rs545126642	chr16:30087067	0.13136	N	chr16:30471109	NA	upstream	.	.	.
rs537000464	chr9:35647517	-0.09455	N	chr9:35687556	NA	intergenic	.	.	.
rs568801584	chr1:111733280	0.21244	N	chr1:111348029	NA	intronic	.	DENND2D	ENSG00000162777
rs560210909	chr5:14588934	-0.21484	N	chr5:14610309	NA	intronic	.	FAM105A	ENSG00000145569
rs564787761	chr17:76127323	0.17857	N	chr17:76257892	NA	intronic	.	TMC8	ENSG00000167895
rs528051405	chr16:84631731	-0.01603	N	chr16:84581684	NA	intronic	.	COTL1	ENSG00000103187
rs554928948	chr22:17588451	-0.10649	N	chr22:17906176	NA	intronic	.	IL17RA	ENSG00000177663
rs370001749	chr12:47609145	-0.18679	N	N	5	ncRNA_intronic	.	PCED1B	ENSG00000179715
rs185557872	chr20:62706280	0.11181	N	chr20:62693378	4	intronic	.	RGS19	ENSG00000171700
rs534127576	chr17:56366311	-0.07998	N	chr17:56385573	NA	intergenic	.	.	.
rs564411331	chr5:39216208	-0.12835	N	N	NA	intronic	.	FYB	ENSG00000082074
rs572626452	chr5:39217565	-0.12835	N	N	NA	intronic	.	FYB	ENSG00000082074
rs182337078	chr3:101655442	-0.08872	N	chr3:101267385	4	intergenic	.	.	.
rs564412687	chr14:93053147	-0.02093	N	chr14:93103729	NA	intronic	.	RIN3	ENSG00000100599
rs548742949	chr6:159462796	0.14801	N	chr6:159469512	NA	intronic	.	TAGAP	ENSG00000164691
rs536540965	chr17:72465528	-0.21325	N	chr17:72695211	NA	intronic	.	CD300A	ENSG00000167851
rs187093376	chr17:43321448	-0.03784	N	chr17:43488792	4	intronic	.	FMNL1	ENSG00000184922
rs552301103	chr19:933721	-0.1685	N	chr19:836144	NA	intronic	.	ARID3A	ENSG00000116017
rs186774688	chr19:41807403	-0.17542	N	N	5	intronic	.	HNRNPUL1	ENSG00000105323
rs184831852	chr19:48749282	0.07661	N	chr19:49127490	5	intronic	.	CARD8	ENSG00000105483
rs556339375	chr7:50476714	-0.08362	N	chr7:50313352	NA	intergenic	.	.	.
rs116284291	chr6:137550411	-0.13345	N	chr6:137082948	3a	intergenic	.	.	.
rs77979355	chr15:75070518	0.03674	N	chr15:75361539	4	intergenic	.	.	.
rs542787466	chr19:35497212	-0.04015	N	N	NA	intronic	.	GRAMD1A	ENSG00000089351
rs78502472	chr16:28200660	0.08151	N	chr16:28131510	5	intronic	.	XPO6	ENSG00000169180
rs192648159	chr12:104999341	0.15967	N	N	4	intronic	.	CHST11	ENSG00000171310
rs528526938	chr14:91854291	0.15967	N	N	NA	intronic	.	CCDC88C	ENSG00000015133
rs141639356	chr12:25205427	-0.08945	N	N	4	UTR5	.	.	.
rs565619787	chr6:26197504	-0.18652	N	N	NA	intronic	.	HIST1H3D	ENSG00000197409
rs530998349	chr1:206644898	-0.01603	N	chr1:206968955	NA	intronic	.	IKBKE	ENSG00000143466
rs527316623	chr11:64645830	-0.0168	N	N	NA	exonic	nonsynonymous	EHD1	ENSG00000110047
rs550087796	chr7:150066047	-0.20571	N	chr7:150278589	NA	intronic	.	REPIN1	ENSG00000214022
rs576303837	chr9:134146784	0.2289	N	N	NA	intronic	.	FAM78A	ENSG00000126882
rs559137483	chr9:92069530	-0.19692	N	chr9:91593290	NA	intronic	.	SEMA4D	ENSG00000187764
rs187204347	chr1:28192721	-0.07912	N	chr1:28216736	6	intergenic	.	.	.
rs786717	chr10:26764120	-0.04981	N	chr10:26741174	5	intronic	.	APBB1IP	ENSG00000077420
rs786715	chr10:26771454	-0.09458	N	chr10:26741174	4	intronic	.	APBB1IP	ENSG00000077420
rs191473220	chr15:45007433	0.22399	N	N	5	intronic	.	B2M	ENSG00000166710
rs786718	chr10:26768284	-0.09719	N	chr10:26741174	6	intronic	.	APBB1IP	ENSG00000077420
rs566143279	chr2:219095814	0.12262	N	chr2:219212037	NA	intronic	.	ARPC2	ENSG00000163466
rs186968822	chr2:143907618	-0.05308	N	chr2:144328534	6	intronic	.	ARHGAP15	ENSG00000075884
rs561503387	chr7:50348955	0.15711	N	chr7:50313352	NA	intronic	.	IKZF1	ENSG00000185811
rs554317693	chr3:183272004	0.16767	N	chr3:183730295	NA	intronic	.	KLHL6	ENSG00000172578
rs547827148	chr16:81857631	-0.19644	N	chr16:81604251	NA	intronic	.	PLCG2	ENSG00000197943
rs560219415	chr5:131765474	-0.2154	N	chr5:131705458	NA	ncRNA_intronic	.	.	.
rs527581915	chr5:1495739	0.14801	N	chr5:1313242	NA	intronic	.	LPCAT1	ENSG00000153395
rs527581918	chr16:57022732	0.08951	N	chr16:57061189	NA	intergenic	.	.	.
rs554821506	chr8:56907187	-0.09822	N	chr8:56800362	NA	intronic	.	LYN	ENSG00000254087
rs539627160	chr2:182323517	-0.11876	N	chr2:182323665	NA	intronic	.	ITGA4	ENSG00000115232
rs1456202	chr3:101659239	-0.15823	N	chr3:101267385	2b	upstream	.	.	.
rs1456200	chr3:101658945	-0.15823	N	chr3:101267385	6	upstream	.	.	.
rs1456201	chr3:101659126	-0.15823	N	chr3:101267385	2b	upstream	.	.	.
rs145484203	chr6:32819228	-0.14829	N	N	4	intronic	.	TAP1	ENSG00000168394
rs376474027	chr3:122283420	0.22524	N	chr3:122013354	4	exonic	synonymous	DTX3L	ENSG00000163840
rs1494323	chr1:111419391	0.0325	N	chr1:111348029	7	intronic	.	CD53	ENSG00000143119
rs1494322	chr1:111422817	0.21244	N	chr1:111348029	4	intronic	.	CD53	ENSG00000143119
rs1494321	chr1:111422614	0.21244	N	chr1:111348029	4	intronic	.	CD53	ENSG00000143119
rs1494320	chr1:111422188	0.21244	N	chr1:111348029	3a	intronic	.	CD53	ENSG00000143119
rs145062628	chr1:160651822	-0.14557	N	N	5	intronic	.	CD48	ENSG00000117091
rs7742242	chr6:24940279	-0.12202	N	N	5	intronic	.	.	.
rs1494324	chr1:111415841	0.17857	N	chr1:111348029	4	UTR5	.	CD53	ENSG00000143119
rs58286485	chr4:8230975	-0.1987	N	N	4	intronic	.	SH3TC1	ENSG00000125089
rs16858942	chr2:144019805	0.13907	N	chr2:144328534	4	intronic	.	ARHGAP15	ENSG00000075884
rs148434078	chr5:169161754	-0.17521	N	N	5	intronic	.	DOCK2	ENSG00000134516
rs1076696	chr1:167615078	0.02012	N	chr1:167600842	3a	intronic	.	RCSD1	ENSG00000198771
rs528142446	chr1:28202222	0.21244	N	chr1:28216736	NA	intronic	.	THEMIS2	ENSG00000130775
rs565460277	chr7:144532332	0.09091	N	N	NA	intronic	.	TPK1	ENSG00000196511
rs570976291	chr2:152143515	-0.03259	N	N	NA	intronic	.	NMI	ENSG00000123609
rs569884649	chr15:75494249	-0.1927	N	chr15:75361539	NA	UTR5	.	C15orf39	ENSG00000167173
rs182821534	chr2:197037477	-0.17994	N	chr2:196974333	5	intergenic	.	.	.
rs543112180	chr5:131821216	0.12262	N	chr5:131705458	NA	intronic	.	IRF1	ENSG00000125347
rs535895367	chr11:67045826	0.20351	N	chr11:66855593	NA	intronic	.	ADRBK1	ENSG00000173020
rs187195506	chr12:104858988	0.15967	N	N	4	intronic	.	CHST11	ENSG00000171310
rs138404384	chr21:46338307	0.12262	N	N	5	intronic	.	ITGB2	ENSG00000160255
rs553889803	chr15:77305192	0.16767	N	chr15:77313571	NA	intronic	.	PSTPIP1	ENSG00000140368
rs190488216	chr19:42706974	0.01708	N	chr19:42767593	5	intronic	.	DEDD2	ENSG00000160570
rs540724360	chr8:56852180	0.12083	N	chr8:56800362	NA	intronic	.	LYN	ENSG00000254087
rs527991320	chr5:171606304	0.18705	N	chr5:171931939	NA	intronic	.	STK10	ENSG00000072786
rs528242028	chr5:171589378	0.18705	N	chr5:171931939	NA	intronic	.	STK10	ENSG00000072786
rs541775249	chr11:118093113	0.07661	N	chr11:118081270	NA	intronic	.	AMICA1	ENSG00000160593
rs16867404	chr2:182174452	-0.18917	N	chr2:182323665	4	ncRNA_intronic	.	.	.
rs575108553	chr21:46336020	-0.03757	N	N	NA	intronic	.	ITGB2	ENSG00000160255
rs573309941	chr15:77314762	0.13279	N	chr15:77313571	NA	intronic	.	PSTPIP1	ENSG00000140368
rs7746096	chr6:30483919	0.10081	N	N	4	intergenic	.	.	.
rs191634495	chr11:67039291	0.0863	N	chr11:66855593	3a	intronic	.	ADRBK1	ENSG00000173020
rs55799769	chr19:54866868	-0.1259	N	N	2b	UTR3	.	LAIR1	ENSG00000167613
rs184068344	chr12:104880739	-0.07641	N	N	7	intronic	.	CHST11	ENSG00000171310
rs181389421	chr9:35647400	-0.09455	N	chr9:35687556	4	intergenic	.	.	.
rs554661468	chr12:6899978	0.02924	N	chr12:6499533	NA	intronic	.	CD4	ENSG00000010610
rs138369161	chr8:38793211	-0.19	N	chr8:38804069	2b	intronic	.	PLEKHA2	ENSG00000169499
rs560111622	chr5:180231056	-0.12755	N	N	NA	intronic	.	MGAT1	ENSG00000131446
rs16867403	chr2:182173425	-0.18917	N	chr2:182323665	5	ncRNA_intronic	.	.	.
rs553980516	chr19:2273307	0.17613	N	chr19:2127272	NA	UTR3	.	OAZ1	ENSG00000104904
rs537663571	chr2:69037101	-0.0481	N	chr2:68615546	NA	intronic	.	ARHGAP25	ENSG00000163219
rs182421132	chr12:62649799	-0.07846	N	chr12:62818841	6	intergenic	.	.	.
rs576142780	chr3:107843267	-0.20195	N	chr3:107381651	NA	upstream	.	.	.
rs542255790	chr1:25255348	0.14699	N	chr1:25291010	NA	intronic	.	RUNX3	ENSG00000020633
rs577366861	chr14:91868102	0.16258	N	N	NA	intronic	.	CCDC88C	ENSG00000015133
rs193244462	chr6:42897734	0.26229	N	chr6:42510602	4	intronic	.	CNPY3	ENSG00000137161
rs559425542	chr19:1133407	0.07785	N	chr19:836144	NA	intronic	.	SBNO2	ENSG00000064932
rs540114154	chr8:27184964	-0.01603	N	chr8:27208126	NA	intronic	.	PTK2B	ENSG00000120899
rs571063773	chr1:198645593	0.21244	N	chr1:199000727	NA	intronic	.	PTPRC	ENSG00000081237
rs376468460	chr3:5237529	-0.09539	N	N	4	intronic	.	EDEM1	ENSG00000134109
rs183828509	chr17:74490778	-0.11638	N	chr17:74710128	5	intronic	.	RHBDF2	ENSG00000129667
rs113826649	chr12:32029479	-0.19426	N	chr12:32138924	6	intergenic	.	.	.
rs183526329	chr19:7415065	0.09431	N	chr19:7415064	2b	intergenic	.	.	.
rs551586294	chr12:110886586	0.06985	N	chr12:111357727	NA	intronic	.	ARPC3	ENSG00000111229
rs555190351	chr7:38385016	-0.08744	N	N	NA	ncRNA_intronic	.	.	.
rs547217588	chr8:134070904	0.06985	N	chr8:134103953	NA	intronic	.	SLA	ENSG00000155926
rs551157518	chr19:7701475	0.07785	N	chr19:7415064	NA	upstream	.	.	.
rs587655305	chr1:150733437	-0.18378	N	chr1:150595537	NA	intronic	.	CTSS	ENSG00000163131
rs563573646	chr22:17566385	-0.20993	N	chr22:17906176	NA	intronic	.	IL17RA	ENSG00000177663
rs528305032	chr21:46313041	-0.03757	N	N	NA	intronic	.	ITGB2	ENSG00000160255
rs150143042	chr6:41994894	-0.12473	N	chr6:42037348	7	intronic	.	CCND3	ENSG00000112576
rs568475665	chr17:7485339	-0.16815	N	chr17:7240391	NA	UTR3	.	CD68	ENSG00000129226
rs548049497	chr2:85804476	-0.17721	N	chr2:85826721	NA	upstream	.	.	.
rs11015124	chr10:26769136	-0.06805	N	chr10:26741174	3a	intronic	.	APBB1IP	ENSG00000077420
rs143667147	chr19:46019785	0.08151	N	chr19:45766729	4	intronic	.	VASP	ENSG00000125753
rs60205520	chr7:150264285	-0.12384	N	chr7:150278589	3a	upstream	.	.	.
rs528774516	chr1:23849774	-0.08378	N	chr1:23850023	NA	ncRNA_intronic	.	E2F2	ENSG00000007968
rs572578376	chr21:46897539	-0.18387	N	N	NA	intronic	.	COL18A1	ENSG00000182871
rs142381112	chr1:160831792	-0.08865	N	chr1:161188893	5	intronic	.	CD244	ENSG00000122223
rs562470235	chr7:99954335	-0.01898	N	chr7:100278657	NA	ncRNA_exonic	.	.	.
rs150214957	chr9:77735218	-0.18326	N	N	5	intronic	.	OSTF1	ENSG00000134996
rs562619098	chr5:169080757	0.18705	N	N	NA	intronic	.	DOCK2	ENSG00000134516
rs548292456	chr20:42286173	-0.16595	N	chr20:42202077	NA	intergenic	.	.	.
rs577557748	chr2:175458025	-0.02769	N	N	NA	intronic	.	WIPF1	ENSG00000115935
rs181001664	chr22:37682187	-0.03757	N	chr22:37258986	5	intronic	.	CYTH4	ENSG00000100055
rs377114331	chr12:6900651	-0.11815	N	chr12:6499533	7	intronic	.	CD4	ENSG00000010610
rs575645860	chr17:76110939	0.05225	N	chr17:76257892	NA	intronic	.	TMC6	ENSG00000141524
rs59655782	chr6:159109574	0.0011	N	chr6:159469512	7	intronic	.	SYTL3	ENSG00000164674
rs114957749	chr1:113161795	0.09091	N	N	2b	UTR5	.	ST7L	ENSG00000007341
rs77163472	chr1:15744380	0.03674	N	N	3a	intronic	.	EFHD2	ENSG00000142634
rs551778815	chr2:68594472	-0.19454	N	chr2:68615546	NA	intronic	.	PLEK	ENSG00000115956
rs566436694	chr1:26857120	0.05047	N	chr1:27100243	NA	intronic	.	RPS6KA1	ENSG00000117676
rs558380563	chr2:69030800	-0.08302	N	chr2:68615546	NA	intronic	.	ARHGAP25	ENSG00000163219
rs369517869	chr7:38351097	0.22524	N	N	3a	intergenic	.	.	.
rs531537150	chr7:50370074	0.22851	N	chr7:50313352	NA	intronic	.	IKZF1	ENSG00000185811
rs149289837	chr3:14461168	0.03602	N	N	7	intronic	.	SLC6A6	ENSG00000131389
rs114161639	chr2:158326211	-0.04563	N	chr2:158520905	3a	intergenic	.	.	.
rs571191197	chr19:42707524	0.01708	N	chr19:42767593	NA	intronic	.	DEDD2	ENSG00000160570
rs375203030	chr19:941126	-0.06109	N	chr19:836144	2b	intronic	.	ARID3A	ENSG00000116017
rs189104405	chr9:92054754	-0.00831	N	chr9:91593290	3a	intronic	.	SEMA4D	ENSG00000187764
rs187725272	chr12:105090392	-0.16049	N	N	5	intronic	.	CHST11	ENSG00000171310
rs147281737	chr7:50368863	-0.09882	N	chr7:50313352	6	intronic	.	IKZF1	ENSG00000185811
rs190079478	chr6:33267673	-0.16555	N	chr6:33554147	4	UTR3	.	TAPBP	ENSG00000231925
rs531536209	chr17:61743239	-0.16335	N	chr17:61931549	NA	intronic	.	MAP3K3	ENSG00000198909
rs183114751	chr8:56795562	0.01821	N	chr8:56800362	7	intronic	.	LYN	ENSG00000254087
rs186023724	chr7:43624112	-0.03269	N	N	3a	intronic	.	STK17A	ENSG00000164543
rs557200250	chr6:31171276	0.00987	N	N	NA	ncRNA_exonic	.	.	.
rs565496165	chr20:47387791	0.1149	N	chr20:47384301	NA	intronic	.	PREX1	ENSG00000124126
rs555646136	chr6:25005994	-0.19944	N	N	NA	intronic	.	.	.
rs567205847	chr4:154410520	-0.01603	N	N	NA	intronic	.	KIAA0922	ENSG00000121210
rs17607	chr17:7484782	0.02317	N	chr17:7240391	4	exonic	nonsynonymous	CD68	ENSG00000129226
rs536650496	chr11:63976779	0.21244	N	chr11:63974995	NA	intronic	.	FERMT3	ENSG00000149781
rs566616498	chr6:31704469	-0.17477	N	N	NA	intronic	.	CLIC1	ENSG00000213719
rs548159677	chr7:44086402	0.28167	N	N	NA	intronic	.	DBNL	ENSG00000136279
rs568532648	chr4:2802881	0.1149	N	chr4:3148276	NA	intronic	.	SH3BP2	ENSG00000087266
rs562972433	chr3:196358928	0.19786	N	chr3:196501413	NA	ncRNA_intronic	.	.	.
rs114036192	chr6:25004477	-0.15467	N	N	7	intronic	.	.	.
rs573994686	chr12:53835411	-0.10445	N	chr12:53747853	NA	upstream	.	PRR13	ENSG00000205352
rs563276858	chr19:45255993	0.21244	N	chr19:45149235	NA	intronic	.	BCL3	ENSG00000069399
rs566046743	chr6:32820359	0.1149	N	N	NA	intronic	.	TAP1	ENSG00000168394
rs558248338	chr3:13456894	0.02874	N	N	NA	intronic	.	NUP210	ENSG00000132182
rs572224533	chr17:72465264	-0.21325	N	chr17:72695211	NA	intronic	.	CD300A	ENSG00000167851
rs572132164	chr8:56848303	-0.17076	N	chr8:56800362	NA	intronic	.	LYN	ENSG00000254087
rs79908979	chr12:123911700	0.01262	N	chr12:124019055	4	intronic	.	RILPL2	ENSG00000150977
rs115641482	chr16:84639615	0.08151	N	chr16:84581684	5	intronic	.	COTL1	ENSG00000103187
rs189584330	chr2:144004276	-0.17903	N	chr2:144328534	7	intronic	.	ARHGAP15	ENSG00000075884
rs574239668	chr16:28160335	-0.08921	N	chr16:28131510	NA	intronic	.	XPO6	ENSG00000169180
rs538589742	chr1:12246269	0.14228	N	chr1:12246175	NA	intronic	.	TNFRSF1B	ENSG00000028137
rs556720923	chr9:95799670	-0.04412	N	chr9:95684697	NA	intergenic	.	.	.
rs576341615	chr11:117857010	0.12579	N	chr11:118081270	NA	upstream	.	.	.
rs555165590	chr17:3865449	-0.11876	N	chr17:3828702	NA	intronic	.	ATP2A3	ENSG00000074370
rs186569114	chr9:117158837	-0.11627	N	N	7	intergenic	.	.	.
rs199813169	chr19:10446526	-0.0969	N	chr19:10666450	4	exonic	stopgain	ICAM3	ENSG00000076662
rs561331345	chr16:57095458	-0.02926	N	chr16:57061189	NA	intronic	.	NLRC5	ENSG00000140853
rs574318600	chr17:76119781	-0.20555	N	chr17:76257892	NA	intronic	.	TMC6	ENSG00000141524
rs538223611	chr1:9741522	-0.00831	N	chr1:9713500	NA	ncRNA_intronic	.	PIK3CD	ENSG00000171608
rs534145416	chr9:93578242	-0.16915	N	chr9:93926650	NA	intronic	.	SYK	ENSG00000165025
rs535381628	chr5:171591169	-0.07002	N	chr5:171931939	NA	intronic	.	STK10	ENSG00000072786
rs144550551	chr17:43297837	0.15967	N	chr17:43488792	4	intergenic	.	.	.
rs192115445	chr20:47436425	0.15967	N	chr20:47384301	5	intronic	.	PREX1	ENSG00000124126
rs566979898	chr19:54899727	0.17247	N	N	NA	intergenic	.	.	.
rs147022008	chr7:50433691	-0.15691	N	chr7:50313352	7	intronic	.	IKZF1	ENSG00000185811
rs562006912	chr9:117128874	0.17227	N	N	NA	intronic	.	AKNA	ENSG00000106948
rs183522375	chr5:39275686	0.0062	N	N	5	intergenic	.	.	.
rs542473319	chr3:53200624	-0.02446	N	chr3:52873984	NA	intronic	.	PRKCD	ENSG00000163932
rs531725963	chr12:122064402	-0.14872	N	chr12:122254713	NA	upstream	.	.	.
rs554430220	chr6:26367008	0.1149	N	N	NA	intronic	.	BTN3A2	ENSG00000186470
rs531725964	chr16:50304138	0.21244	N	chr16:50160737	NA	intronic	.	ADCY7	ENSG00000121281
rs567251667	chr2:69056389	0.01099	N	chr2:68615546	NA	intergenic	.	.	.
rs150850073	chr7:139365204	-0.05695	N	chr7:139719439	4	intronic	.	HIPK2	ENSG00000064393
rs559921375	chr3:32442898	0.30706	N	N	NA	intronic	.	CMTM7	ENSG00000153551
rs188850023	chr20:47385756	0.1149	N	chr20:47384301	2b	intronic	.	PREX1	ENSG00000124126
rs146197568	chr3:47017254	0.16767	N	chr3:47184055	7	intronic	.	CCDC12	ENSG00000160799
rs537701365	chr12:94566289	-0.20609	N	chr12:94536803	NA	intronic	.	PLXNC1	ENSG00000136040
rs587595632	chr3:50338110	-0.16555	N	chr3:50160109	NA	exonic	nonsynonymous	HYAL1	ENSG00000114378
rs541829591	chr5:156995651	-0.1946	N	chr5:156655015	NA	intronic	.	ADAM19	ENSG00000135074
rs117225837	chr4:8202871	0.21244	N	N	4	intronic	.	SH3TC1	ENSG00000125089
rs7150888	chr14:21250676	0.00748	N	chr14:21431413	4	downstream	.	.	.
rs530829291	chr19:8635095	0.12262	N	N	NA	intronic	.	MYO1F	ENSG00000142347
rs547484728	chr2:158294893	-0.12947	N	chr2:158520905	NA	intronic	.	CYTIP	ENSG00000115165
rs576253691	chr8:27196771	0.08151	N	chr8:27208126	NA	intronic	.	PTK2B	ENSG00000120899
rs563190678	chr14:92979999	0.31506	N	chr14:93103729	NA	upstream	.	.	.
rs559929149	chr7:139418135	-0.15936	N	chr7:139719439	NA	intronic	.	HIPK2	ENSG00000064393
rs578103502	chr16:81852818	-0.19644	N	chr16:81604251	NA	intronic	.	PLCG2	ENSG00000197943
rs565764169	chr17:7482910	0.30706	N	chr17:7240391	NA	UTR5	.	CD68	ENSG00000129226
rs200265761	chr22:50966051	-0.12078	N	chr22:50628937	4	exonic	synonymous	TYMP	ENSG00000025708
rs116394746	chr21:34616943	0.12262	N	chr21:34439889	3a	intronic	.	IFNAR2	ENSG00000159110
rs575118041	chr20:43665466	-0.16732	N	N	NA	intronic	.	STK4	ENSG00000101109
rs550275701	chr11:128615689	0.06985	N	chr11:128562098	NA	intronic	.	FLI1	ENSG00000151702
rs1364062	chr16:28156559	0.08151	N	chr16:28131510	3a	intronic	.	XPO6	ENSG00000169180
rs75880280	chr2:233942637	0.11752	N	chr2:234115629	5	intronic	.	.	.
rs115411849	chr4:106072264	-0.11927	N	chr4:105806108	6	intronic	.	TET2	ENSG00000168769
rs565888671	chr17:76140621	0.01213	N	chr17:76257892	NA	intergenic	.	.	.
rs187646438	chr2:202110759	-0.11908	N	chr2:202112471	6	intronic	.	CASP8	ENSG00000064012
rs558930244	chr1:9791196	-0.02587	N	chr1:9713500	NA	intronic	.	CLSTN1	ENSG00000171603
rs138599447	chr11:128598810	0.12262	N	chr11:128562098	5	intronic	.	FLI1	ENSG00000151702
rs574082726	chr1:31213317	0.07661	N	chr1:31231680	NA	intronic	.	LAPTM5	ENSG00000162511
rs537680136	chr16:50301435	0.16767	N	chr16:50160737	NA	intronic	.	ADCY7	ENSG00000121281
rs140933805	chr3:32455240	0.01874	N	N	7	intronic	.	CMTM7	ENSG00000153551
rs151261019	chr1:27948444	-0.13907	N	chr1:28216736	4	intronic	.	FGR	ENSG00000000938
rs55718194	chr14:93015598	-0.22329	N	chr14:93103729	5	intronic	.	RIN3	ENSG00000100599
rs183733825	chr20:43608667	0.21244	N	N	5	intronic	.	STK4	ENSG00000101109
rs183978405	chr11:67067628	-0.03097	N	chr11:66855593	5	intronic	.	ANKRD13D	ENSG00000172932
rs550025469	chr6:6594394	-0.19127	N	N	NA	ncRNA_intronic	.	LY86	ENSG00000112799
rs182468196	chr12:104961953	0.15967	N	N	4	intronic	.	CHST11	ENSG00000171310
rs369530442	chr11:67067378	-0.03097	N	chr11:66855593	5	intronic	.	ANKRD13D	ENSG00000172932
rs531015780	chr17:8125252	-0.04142	N	chr17:8214427	NA	ncRNA_intronic	.	.	.
rs147743692	chr6:24908518	0.02508	N	N	4	intronic	.	FAM65B	ENSG00000111913
rs559504099	chr21:34633470	0.02865	N	chr21:34439889	NA	intronic	.	IFNAR2	ENSG00000159110
rs547498742	chr2:158310558	-0.05823	N	chr2:158520905	NA	intergenic	.	.	.
rs144390969	chr15:55574409	-0.21832	N	N	4	intronic	.	RAB27A	ENSG00000069974
rs55815313	chr4:38805250	-0.00831	N	chr4:38677227	5	intronic	.	TLR1	ENSG00000174125
rs559493014	chr22:50978938	-0.08872	N	chr22:50628937	NA	intergenic	.	.	.
rs564968486	chr17:28068613	0.02211	N	chr17:28059970	NA	intronic	.	SSH2	ENSG00000141298
rs571483677	chr2:127415856	-0.19443	N	N	NA	intronic	.	GYPC	ENSG00000136732
rs550892452	chr19:46019599	0.08151	N	chr19:45766729	NA	intronic	.	VASP	ENSG00000125753
rs939564	chr17:1531598	-0.11142	N	chr17:2014984	4	UTR5	.	SLC43A2	ENSG00000167703
rs536720101	chr1:167658865	-0.20882	N	chr1:167600842	NA	intronic	.	RCSD1	ENSG00000198771
rs182781676	chr9:117151416	0.1149	N	N	3a	intronic	.	AKNA	ENSG00000106948
rs559744090	chr5:1495732	0.14801	N	chr5:1313242	NA	intronic	.	LPCAT1	ENSG00000153395
rs75174584	chr6:159076372	-0.20676	N	chr6:159469512	4	intronic	.	SYTL3	ENSG00000164674
rs554271238	chr1:12241777	0.21244	N	chr1:12246175	NA	intronic	.	TNFRSF1B	ENSG00000028137
rs186477054	chr22:39437798	-0.05308	N	chr22:39840130	7	intronic	.	APOBEC3F	ENSG00000128394
rs112826901	chr5:171609173	0.13785	N	chr5:171931939	7	intronic	.	STK10	ENSG00000072786
rs143868944	chr19:45259474	0.14801	N	chr19:45149235	2b	intronic	.	BCL3	ENSG00000069399
rs148074472	chr11:65417746	-0.07161	N	chr11:65705432	5	intronic	.	SIPA1	ENSG00000213445
rs115336805	chr5:169726908	0.05665	N	chr5:169691627	7	intergenic	.	.	.
rs144831262	chr12:111865431	-0.19	N	chr12:112212874	5	intronic	.	SH2B3	ENSG00000111252
rs574022949	chr2:143886301	0.09431	N	chr2:144328534	NA	upstream	.	.	.
rs553679735	chr17:28037390	-0.15936	N	chr17:28059970	NA	intronic	.	SSH2	ENSG00000141298
rs561722983	chr1:12236024	0.21244	N	chr1:12246175	NA	intronic	.	TNFRSF1B	ENSG00000028137
rs548700928	chr20:47354245	0.04715	N	chr20:47384301	NA	intronic	.	PREX1	ENSG00000124126
rs561497061	chr20:43607471	0.16767	N	N	NA	intronic	.	STK4	ENSG00000101109
rs570795246	chr2:202110053	-0.11908	N	chr2:202112471	NA	intronic	.	CASP8	ENSG00000064012
rs543120410	chr2:143906820	-0.05308	N	chr2:144328534	NA	intronic	.	ARHGAP15	ENSG00000075884
rs10116171	chr9:92099118	-0.19692	N	N	4	intergenic	.	.	.
rs3749740	chr5:39201899	-0.05989	N	N	4	intronic	.	FYB	ENSG00000082074
rs3749741	chr5:39202068	0.07594	N	N	2b	exonic	nonsynonymous	FYB	ENSG00000082074
rs571683255	chr1:198650928	0.18028	N	chr1:199000727	NA	intronic	.	PTPRC	ENSG00000081237
rs187924711	chr8:27201029	0.08151	N	chr8:27208126	5	intronic	.	PTK2B	ENSG00000120899
rs587762668	chr1:150733742	-0.18378	N	chr1:150595537	NA	intronic	.	CTSS	ENSG00000163131
rs531532003	chr3:14472840	0.15967	N	N	NA	intronic	.	SLC6A6	ENSG00000131389
rs541174427	chr14:23427087	-0.09914	N	chr14:23755598	NA	upstream	.	.	.
rs10151453	chr14:91847898	0.15967	N	N	4	intronic	.	CCDC88C	ENSG00000015133
rs551677498	chr16:9053335	-0.15187	N	chr16:9059241	NA	intronic	.	USP7	ENSG00000187555
rs555040254	chr19:8643068	0.07785	N	N	NA	upstream	.	.	.
rs562600066	chr3:46248595	-0.2238	N	chr3:46418689	NA	intronic	.	CCR1	ENSG00000163823
rs560359063	chr5:169711131	0.10651	N	chr5:169691627	NA	intronic	.	LCP2	ENSG00000043462
rs576440355	chr16:84638288	-0.0715	N	chr16:84581684	NA	intronic	.	COTL1	ENSG00000103187
rs186082965	chr14:91836133	0.1149	N	N	4	intronic	.	CCDC88C	ENSG00000015133
rs542156693	chr14:91873454	0.21244	N	N	NA	intronic	.	CCDC88C	ENSG00000015133
rs146925709	chr15:55559998	-0.21832	N	N	4	intronic	.	RAB27A	ENSG00000069974
rs561590181	chr19:47218417	0.1149	N	chr19:47629264	NA	intronic	.	PRKD2	ENSG00000105287
rs2663076	chr5:49726427	-0.20716	N	chr5:49958363	6	intronic	.	EMB	ENSG00000170571
rs537041184	chr17:76120107	-0.08359	N	chr17:76257892	NA	exonic	nonsynonymous	TMC6	ENSG00000141524
rs566813136	chr6:25017872	0.12262	N	N	NA	intronic	.	.	.
rs527809050	chr8:131000248	0.01708	N	chr8:130572110	NA	intergenic	.	.	.
rs570418366	chr10:45871990	0.16767	N	chr10:45915941	NA	intronic	.	ALOX5	ENSG00000012779
rs558415180	chr14:93136098	0.21244	N	chr14:93103729	NA	intronic	.	RIN3	ENSG00000100599
rs186406023	chr22:44580074	-0.16828	N	chr22:44330031	2b	intronic	.	PARVG	ENSG00000138964
rs535671127	chr1:26610397	0.30706	N	chr1:27100243	NA	intronic	.	UBXN11	ENSG00000158062
rs534776935	chr22:50628633	0.03638	N	chr22:50628937	NA	intronic	.	TRABD	ENSG00000170638
rs566604237	chr11:104838216	-0.10209	N	N	NA	intronic	.	CASP4	ENSG00000196954
rs377186250	chr10:73521752	-0.00831	N	chr10:73520632	5	exonic	synonymous	CDH23	ENSG00000107736
rs534134355	chr17:72476235	-0.0593	N	chr17:72695211	NA	intronic	.	CD300A	ENSG00000167851
rs576432124	chr19:18220025	-0.10972	N	chr19:18398030	NA	intronic	.	MAST3	ENSG00000099308
rs191392531	chr6:24924122	0.05792	N	N	4	intronic	.	FAM65B	ENSG00000111913
rs142126540	chr11:3855649	0.2289	N	N	4	intronic	.	RHOG	ENSG00000177105
rs558829287	chr17:74498295	0.00083	N	chr17:74710128	NA	upstream	.	.	.
rs113999186	chr4:185376066	-0.02093	N	N	7	intronic	.	IRF2	ENSG00000168310
rs564094087	chr19:18508613	-0.20496	N	chr19:18398030	NA	upstream	.	.	.
rs188531565	chr17:8852558	-0.21491	N	chr17:8784361	4	intronic	.	PIK3R5	ENSG00000141506
rs55767910	chr6:32818242	0.0119	N	N	7	exonic	nonsynonymous	TAP1	ENSG00000168394
rs546882050	chr11:1872046	-0.06717	N	chr11:2320013	NA	intergenic	.	.	.
rs28865930	chr5:171562415	-0.03784	N	chr5:171931939	6	intronic	.	STK10	ENSG00000072786
rs559307676	chr14:105528679	-0.02769	N	chr14:105637156	NA	intronic	.	GPR132	ENSG00000183484
rs200221261	chr2:202072907	-0.03886	N	chr2:202112471	5	splicing	.	CASP10	ENSG00000003400
rs540022170	chr2:68958454	-0.03924	N	chr2:68615546	NA	intergenic	.	.	.
rs566596991	chr1:167571708	0.1197	N	chr1:167600842	NA	intergenic	.	.	.
rs538155161	chr4:2803283	0.1149	N	chr4:3148276	NA	intronic	.	SH3BP2	ENSG00000087266
rs149238642	chr19:42705207	0.01708	N	chr19:42767593	4	intronic	.	DEDD2	ENSG00000160570
rs562314308	chr19:46016371	-0.01873	N	chr19:45766729	NA	intronic	.	VASP	ENSG00000125753
rs529777595	chr6:31326172	0.16767	N	N	NA	intergenic	.	.	.
rs74771847	chr8:27245440	-0.22014	N	chr8:27208126	5	intronic	.	PTK2B	ENSG00000120899
rs542764828	chr21:46956453	-0.19624	N	N	NA	intronic	.	SLC19A1	ENSG00000173638
rs562183128	chr19:1169603	-0.05465	N	chr19:836144	NA	intronic	.	SBNO2	ENSG00000064932
rs541959610	chr11:117883713	0.0062	N	chr11:118081270	NA	intergenic	.	.	.
rs73258485	chr20:47399586	0.21244	N	chr20:47384301	4	intronic	.	PREX1	ENSG00000124126
rs565300103	chr16:57057519	0.12235	N	chr16:57061189	NA	intronic	.	NLRC5	ENSG00000140853
rs565179711	chr14:93113349	0.16767	N	chr14:93103729	NA	intronic	.	RIN3	ENSG00000100599
rs527606752	chr1:206756144	0.21244	N	chr1:206968955	NA	intronic	.	RASSF5	ENSG00000136653
rs537577639	chr14:91857446	-0.04463	N	N	NA	intronic	.	CCDC88C	ENSG00000015133
rs556519647	chr4:185378304	-0.02298	N	N	NA	intronic	.	IRF2	ENSG00000168310
rs4944805	chr11:72522262	-0.04101	N	chr11:72943483	7	intergenic	.	.	.
rs113525156	chr4:8201991	0.21244	N	N	4	intronic	.	SH3TC1	ENSG00000125089
rs555371267	chr1:24235726	-0.1188	N	chr1:23850023	NA	intronic	.	CNR2	ENSG00000188822
rs4944804	chr11:72520530	-0.17751	Y	chr11:72943483	1f	intergenic	.	.	.
rs199780600	chr19:10444624	0.17613	N	chr19:10666450	2b	exonic	nonsynonymous	ICAM3	ENSG00000076662
rs537433787	chr7:138780275	0.34195	N	chr7:138735512	NA	intronic	.	ZC3HAV1	ENSG00000105939
rs557603722	chr2:98334968	-0.18019	N	chr2:98271575	NA	intronic	.	ZAP70	ENSG00000115085
rs75170777	chr1:9740850	-0.00831	N	chr1:9713500	5	ncRNA_exonic	.	PIK3CD	ENSG00000171608
rs184730994	chr3:14459619	-0.10544	N	N	7	intronic	.	SLC6A6	ENSG00000131389
rs556966756	chr11:3860453	0.17613	N	N	NA	intronic	.	RHOG	ENSG00000177105
rs10861254	chr12:105006182	-0.12201	N	N	5	intronic	.	CHST11	ENSG00000171310
rs547912278	chr16:50311872	0.16767	N	chr16:50160737	NA	intronic	.	ADCY7	ENSG00000121281
rs184640026	chr1:45187402	0.08916	N	N	2b	intronic	.	C1orf228	ENSG00000198520
rs10861259	chr12:105024690	-0.13123	N	N	3a	intronic	.	CHST11	ENSG00000171310
rs569480981	chr17:40264532	-0.17721	N	chr17:40696915	NA	intronic	.	DHX58	ENSG00000108771
rs560508898	chr14:91881844	0.15967	N	N	NA	intronic	.	CCDC88C	ENSG00000015133
rs549950484	chr15:94775564	0.02508	N	N	NA	intergenic	.	.	.
rs4578645	chr16:50299568	0.16767	N	chr16:50160737	2b	upstream	.	.	.
rs191324201	chr6:31549898	0.04763	N	N	4	intronic	.	LTB	ENSG00000227507
rs559191393	chr7:50302977	-0.19913	N	chr7:50313352	NA	intergenic	.	.	.
rs530198766	chr19:48744948	-0.06708	N	chr19:49127490	NA	intronic	.	CARD8	ENSG00000105483
rs113147780	chr19:10450509	0.17134	N	chr19:10666450	2a	upstream	.	.	.
rs185715059	chr5:138860984	-0.2154	N	N	4	intronic	.	TMEM173	ENSG00000184584
rs565900309	chr17:80408622	0.00666	N	N	NA	UTR5	.	C17orf62	ENSG00000178927
rs564691888	chr8:27193997	-0.22014	N	chr8:27208126	NA	intronic	.	PTK2B	ENSG00000120899
rs544182383	chr21:15906248	0.10624	N	chr21:16371102	NA	intronic	.	SAMSN1	ENSG00000155307
rs34580582	chr21:46330183	0.06985	N	N	2b	intronic	.	ITGB2	ENSG00000160255
rs568674874	chr15:75323301	-0.18558	N	chr15:75361539	NA	intronic	.	PPCDC	ENSG00000138621
rs531342867	chr20:47392587	0.15967	N	chr20:47384301	NA	intronic	.	PREX1	ENSG00000124126
rs576397472	chr20:47339163	0.21244	N	chr20:47384301	NA	intronic	.	PREX1	ENSG00000124126
rs199812019	chr20:47364451	0.12479	N	chr20:47384301	4	intronic	.	PREX1	ENSG00000124126
rs561801600	chr14:91873534	0.21244	N	N	NA	intronic	.	CCDC88C	ENSG00000015133
rs370927417	chr17:76121641	0.21244	N	chr17:76257892	2b	intronic	.	TMC6	ENSG00000141524
rs372672374	chr19:54886751	-0.05796	N	N	4	intergenic	.	.	.
rs537152784	chr3:52252627	-0.17504	N	N	NA	intergenic	.	.	.
rs541970250	chr18:2640786	0.00748	N	N	NA	intergenic	.	.	.
rs58984581	chr20:47400449	0.22505	N	chr20:47384301	4	intronic	.	PREX1	ENSG00000124126
rs555841756	chr22:22292257	0.08115	N	chr22:21982249	NA	intronic	.	PPM1F	ENSG00000100034
rs570340664	chr6:137555912	-0.15399	N	chr6:137082948	NA	intergenic	.	.	.
rs111759895	chr17:62223639	-0.17355	N	chr17:61931549	3a	ncRNA_exonic	.	.	.
rs375633943	chr16:88767857	0.35983	N	chr16:88518569	2b	intronic	.	RNF166	ENSG00000158717
rs572647363	chr1:159889704	0.21244	N	chr1:159518892	NA	intronic	.	TAGLN2	ENSG00000158710
rs544584844	chr1:25567007	-0.09539	N	chr1:25291010	NA	intergenic	.	.	.
rs138540278	chr19:16260460	-0.00748	N	chr19:16548375	5	intronic	.	HSH2D	ENSG00000196684
rs73656100	chr9:117159889	-0.01603	N	N	4	intergenic	.	.	.
rs565355215	chr10:45875525	-0.14573	N	chr10:45915941	NA	intronic	.	ALOX5	ENSG00000012779
rs73656108	chr9:134143710	-0.00831	N	N	2b	intronic	.	FAM78A	ENSG00000126882
rs533336438	chr17:16322619	-0.16656	N	chr17:16156235	NA	intronic	.	TRPV2	ENSG00000187688
rs560802125	chr3:32432516	-0.21982	N	N	NA	upstream	.	.	.
rs536154813	chr11:47396191	0.14219	N	chr11:47454152	NA	intronic	.	SPI1	ENSG00000066336
rs565415048	chr17:47294641	-0.19905	N	chr17:47488823	NA	intronic	.	ABI3	ENSG00000108798
rs538737707	chr5:156999162	-0.02966	N	chr5:156655015	NA	intronic	.	ADAM19	ENSG00000135074
rs560434077	chr7:73625651	-0.13097	N	N	NA	intronic	.	LAT2	ENSG00000086730
rs76416361	chr6:24909523	0.02508	N	N	5	intronic	.	FAM65B	ENSG00000111913
rs535050211	chr11:48049249	-0.08578	N	chr11:47888036	NA	intronic	.	PTPRJ	ENSG00000149177
rs539574426	chr10:135077130	-0.01884	N	N	NA	intronic	.	ADAM8	ENSG00000151651
rs540162758	chr2:158275344	0.10651	N	chr2:158520905	NA	intronic	.	CYTIP	ENSG00000115165
rs554497197	chr17:4853563	-0.21696	N	chr17:5326162	NA	upstream	.	.	.
rs529843036	chr7:50410827	-0.17341	N	chr7:50313352	NA	intronic	.	IKZF1	ENSG00000185811
rs150846657	chr14:93119989	0.32495	N	chr14:93103729	4	intronic	.	RIN3	ENSG00000100599
rs572799055	chr6:137545798	-0.13526	N	chr6:137082948	NA	intergenic	.	.	.
rs562767562	chr1:15748261	-0.07868	N	N	NA	intronic	.	EFHD2	ENSG00000142634
rs564119554	chr19:2272676	0.17613	N	chr19:2127272	NA	intronic	.	OAZ1	ENSG00000104904
rs528515769	chr19:45260091	0.10803	N	chr19:45149235	NA	intronic	.	BCL3	ENSG00000069399
rs11903107	chr2:69039148	0.04616	N	chr2:68615546	7	intronic	.	ARHGAP25	ENSG00000163219
rs76262871	chr12:62650268	-0.07846	N	chr12:62818841	7	intergenic	.	.	.
rs535408514	chr7:99995197	-0.2238	N	chr7:100278657	NA	intronic	.	PILRA	ENSG00000085514
rs191035652	chr21:46345748	0.07785	N	N	5	ncRNA_intronic	.	ITGB2	ENSG00000160255
rs563098681	chr6:31172677	0.01135	N	N	NA	downstream	.	.	.
rs140441889	chr16:88747894	0.08151	N	chr16:88518569	3a	exonic	nonsynonymous	SNAI3	ENSG00000185669
rs554486444	chr13:46736459	-0.12788	N	N	NA	intronic	.	LCP1	ENSG00000136167
rs570509370	chr16:4464825	0.09524	N	chr16:4476089	NA	intronic	.	CORO7	ENSG00000262246
rs191550217	chr6:24949694	0.12262	N	N	4	intronic	.	.	.
rs183455907	chr20:56202250	-0.19278	N	N	6	intergenic	.	.	.
rs337398	chr5:176937177	-0.04906	N	chr5:176792491	4	UTR5	.	DOK3	ENSG00000146094
rs183322101	chr2:136871188	0.07068	N	chr2:136713108	2b	downstream	.	.	.
rs530962629	chr8:27224113	0.09411	N	chr8:27208126	NA	intronic	.	PTK2B	ENSG00000120899
rs574926310	chr15:101708274	0.11209	N	chr15:102068658	NA	intergenic	.	.	.
rs577440837	chr9:117111330	-0.10434	N	N	NA	intronic	.	AKNA	ENSG00000106948
rs548833651	chr7:38380851	0.06376	N	N	NA	upstream	.	.	.
rs337396	chr5:176937988	-0.21053	N	chr5:176792491	2c	upstream;downstream	.	.	.
rs337397	chr5:176937708	-0.21053	N	chr5:176792491	4	upstream;downstream	.	.	.
rs79950992	chr4:185333766	0.19559	N	N	5	intronic	.	IRF2	ENSG00000168310
rs188163364	chr12:104867966	0.02383	N	N	5	intronic	.	CHST11	ENSG00000171310
rs1886652	chr1:111756707	-0.15399	N	chr1:111348029	1f	intergenic	.	.	.
rs375108700	chr11:64632287	-0.06109	N	N	4	intronic	.	EHD1	ENSG00000110047
rs569257961	chr14:91818478	0.15967	N	N	NA	intronic	.	CCDC88C	ENSG00000015133
rs573866019	chr3:14463178	-0.2238	N	N	NA	intronic	.	SLC6A6	ENSG00000131389
rs555292051	chr1:40543494	-0.1362	N	chr1:40406715	NA	intronic	.	PPT1	ENSG00000131238
rs551087912	chr21:45795535	-0.16286	N	chr21:45660835	NA	intronic	.	TRPM2	ENSG00000142185
rs555953342	chr21:46302054	0.14228	N	N	NA	intergenic	.	.	.
rs561522380	chr2:202099601	-0.10209	N	chr2:202112471	NA	intronic	.	CASP8	ENSG00000064012
rs547004074	chr2:197015417	-0.05732	N	chr2:196974333	NA	intronic	.	STK17B	ENSG00000081320
rs530697845	chr17:74490429	0.02508	N	chr17:74710128	NA	intronic	.	RHBDF2	ENSG00000129667
rs551949244	chr19:3176417	-0.04142	N	chr19:3408665	NA	intergenic	.	.	.
rs141521340	chr19:42720741	-0.21696	N	chr19:42767593	4	intronic	.	DEDD2	ENSG00000160570
rs538940785	chr10:73507996	0.2289	N	chr10:73520632	NA	UTR3	.	CDH23	ENSG00000107736
rs554245079	chr4:40244804	0.2289	N	N	NA	UTR5	.	RHOH	ENSG00000168421
rs559809240	chr18:43651198	0.17247	N	chr18:43845269	NA	intronic	.	PSTPIP2	ENSG00000152229
rs74467223	chr9:92057398	-0.10258	N	chr9:91593290	4	intronic	.	SEMA4D	ENSG00000187764
rs191432227	chr2:233932775	0.12262	N	chr2:234115629	6	intronic	.	.	.
rs187624805	chr3:47008282	0.14801	N	chr3:47184055	3a	intronic	.	CCDC12	ENSG00000160799
rs141652681	chr11:118076547	-0.11242	N	chr11:118081270	5	intronic	.	AMICA1	ENSG00000160593
rs376963982	chr22:24059389	-0.05308	N	chr22:24247310	4	ncRNA_exonic	.	.	.
rs141786795	chr6:108146139	-0.1364	N	N	5	upstream	.	.	.
rs532924236	chr2:69029264	0.05792	N	chr2:68615546	NA	intronic	.	ARHGAP25	ENSG00000163219
rs529743738	chr5:14583451	-0.17092	N	chr5:14610309	NA	intronic	.	FAM105A	ENSG00000145569
rs562457072	chr17:66285364	-0.08234	N	chr17:65975385	NA	intronic	.	ARSG	ENSG00000141337
rs565923517	chr21:45774024	-0.16257	N	chr21:45660835	NA	intronic	.	TRPM2	ENSG00000142185
rs6935270	chr6:41699551	-0.08522	N	chr6:42037348	4	intronic	.	TFEB	ENSG00000112561
rs117888545	chr8:56851277	0.02622	N	chr8:56800362	2b	intronic	.	LYN	ENSG00000254087
rs540630132	chr22:50629111	0.19786	N	chr22:50628937	NA	intronic	.	TRABD	ENSG00000170638
rs558093465	chr21:15907976	-0.03469	N	chr21:16371102	NA	intronic	.	SAMSN1	ENSG00000155307
rs111706921	chr1:167647932	0.01708	N	chr1:167600842	4	intronic	.	RCSD1	ENSG00000198771
rs576582554	chr16:31885151	-0.18915	N	N	NA	UTR5	.	ZNF267	ENSG00000185947
rs182870996	chr19:1170102	-0.05465	N	chr19:836144	2b	intronic	.	SBNO2	ENSG00000064932
rs189664955	chr5:156534395	0.03635	N	chr5:156442784	4	intronic	.	HAVCR2	ENSG00000135077
rs547562282	chr7:150267129	-0.12384	N	chr7:150278589	NA	intronic	.	GIMAP4	ENSG00000133574
rs367682611	chr19:35495906	-0.08426	N	N	5	intronic	.	GRAMD1A	ENSG00000089351
rs564015950	chr9:92042270	-0.04981	N	chr9:91593290	NA	intronic	.	SEMA4D	ENSG00000187764
rs111541859	chr6:31704175	-0.20965	N	N	4	UTR5	.	CLIC1	ENSG00000213719
rs202245970	chr19:12776171	-0.18521	N	chr19:13176728	4	exonic	nonsynonymous	MAN2B1	ENSG00000104774
rs573211342	chr6:32822903	0.16767	N	N	NA	intronic	.	PSMB9	ENSG00000240065
rs551242314	chr17:54985207	0.1122	N	chr17:55463857	NA	intronic	.	TRIM25	ENSG00000121060
rs537604618	chr17:28010852	0.18705	N	chr17:28059970	NA	intronic	.	SSH2	ENSG00000141298
rs543522863	chr10:129863155	0.12113	N	N	NA	intronic	.	PTPRE	ENSG00000132334
rs552927412	chr8:27201061	0.08151	N	chr8:27208126	NA	intronic	.	PTK2B	ENSG00000120899
rs551641329	chr12:53841408	-0.18871	N	chr12:53747853	NA	downstream	.	.	.
rs375274562	chr16:30483357	0.07785	N	chr16:30471109	5	upstream	.	.	.
rs186208104	chr12:110885612	0.02238	N	chr12:111357727	6	intronic	.	ARPC3	ENSG00000111229
rs2470943	chr7:104583843	0.14228	Y	N	4	intergenic	.	.	.
rs2470940	chr7:104581974	0.14228	Y	N	4	intergenic	.	.	.
rs2470941	chr7:104582908	0.00645	Y	N	6	intergenic	.	.	.
rs150475147	chr11:48055544	0.06743	N	chr11:47888036	3a	intronic	.	PTPRJ	ENSG00000149177
rs2470944	chr7:104585516	0.14228	Y	N	4	intergenic	.	.	.
rs2470945	chr7:104585760	0.15489	Y	N	2b	intergenic	.	.	.
rs11704488	chr22:37622589	0.05612	N	chr22:37258986	5	intronic	.	RAC2	ENSG00000128340
rs138787709	chr11:48035380	0.00748	N	chr11:47888036	3a	intronic	.	PTPRJ	ENSG00000149177
rs78719940	chr13:46750712	0.03674	N	N	6	intronic	.	LCP1	ENSG00000136167
rs565745483	chr19:10489327	-0.07987	N	chr19:10666450	NA	intronic	.	TYK2	ENSG00000105397
rs35723624	chr21:46312066	-0.11656	N	N	5	intronic	.	ITGB2	ENSG00000160255
rs567545488	chr15:40598524	0.02508	N	N	NA	intronic	.	PLCB2	ENSG00000137841
rs73995609	chr17:72458999	-0.01884	N	chr17:72695211	2b	intergenic	.	.	.
rs574296456	chr9:95787375	0.05612	N	chr9:95684697	NA	intronic	.	FGD3	ENSG00000127084
rs569316966	chr17:76127963	0.04273	N	chr17:76257892	NA	exonic	stopgain	TMC8	ENSG00000167895
rs562138062	chr7:99963866	-0.03886	N	chr7:100278657	NA	ncRNA_intronic	.	.	.
rs568410506	chr19:41807797	0.11313	N	N	NA	intronic	.	HNRNPUL1	ENSG00000105323
rs76584979	chr21:34588658	0.15359	N	chr21:34439889	2a	intergenic	.	.	.
rs192932544	chr11:73684742	0.19835	N	N	5	downstream	.	.	.
rs372585244	chr1:26874591	0.12262	N	chr1:27100243	5	intronic	.	RPS6KA1	ENSG00000117676
rs562448843	chr17:56356610	-0.07423	N	chr17:56385573	NA	intronic	.	MPO	ENSG00000005381
rs565731048	chr5:43044605	0.1071	N	N	NA	ncRNA_exonic	.	.	.
rs77659115	chr3:14456108	0.1122	N	N	6	intronic	.	SLC6A6	ENSG00000131389
rs371770270	chr16:88767601	0.35983	N	chr16:88518569	4	intronic	.	RNF166	ENSG00000158717
rs534205371	chr6:108146147	-0.1364	N	N	NA	upstream	.	.	.
rs564287425	chr4:154389176	-0.15187	N	N	NA	intronic	.	KIAA0922	ENSG00000121210
rs556695538	chr5:176856274	0.14396	N	chr5:176792491	NA	intronic	.	GRK6	ENSG00000198055
rs146847108	chr16:28199857	-0.06736	N	chr16:28131510	3a	intronic	.	XPO6	ENSG00000169180
rs147250218	chr11:48044433	-0.19184	N	chr11:47888036	5	intronic	.	PTPRJ	ENSG00000149177
rs55882744	chr22:37702902	0.13392	N	chr22:37258986	2a	intronic	.	CYTH4	ENSG00000100055
rs375453236	chr17:47295280	-0.03886	N	chr17:47488823	5	intronic	.	ABI3	ENSG00000108798
rs148463103	chr2:233938072	0.12262	N	chr2:234115629	6	intronic	.	.	.
rs575010434	chr12:51715645	0.18705	N	chr12:51580171	NA	intronic	.	BIN2	ENSG00000110934
rs186322127	chr5:171588463	0.18705	N	chr5:171931939	6	intronic	.	STK10	ENSG00000072786
rs184864027	chr1:167586154	-0.02769	N	chr1:167600842	4	intergenic	.	.	.
rs187100096	chr8:74905016	-0.16385	N	N	5	intronic	.	LY96	ENSG00000154589
rs577856548	chr8:134089874	-0.13511	N	chr8:134103953	NA	intronic	.	SLA	ENSG00000155926
rs11722784	chr4:2800654	0.1149	N	chr4:3148276	4	intronic	.	SH3BP2	ENSG00000087266
rs575047324	chr8:27227654	0.08151	N	chr8:27208126	NA	intronic	.	PTK2B	ENSG00000120899
rs534370413	chr21:46341777	0.07785	N	N	NA	ncRNA_intronic	.	ITGB2	ENSG00000160255
rs548623278	chr2:197014089	0.01381	N	chr2:196974333	NA	intronic	.	STK17B	ENSG00000081320
rs539480568	chr8:56907478	-0.09822	N	chr8:56800362	NA	intronic	.	LYN	ENSG00000254087
rs374031073	chr6:30463570	0.16767	N	N	5	intergenic	.	.	.
rs116270651	chr1:158985673	-0.13244	N	chr1:159062436	4	exonic	nonsynonymous	IFI16	ENSG00000163565
rs557838445	chr11:65408781	0.27001	N	chr11:65705432	NA	exonic	nonsynonymous	SIPA1	ENSG00000213445
rs114218047	chr2:69014850	-0.07792	N	chr2:68615546	5	intronic	.	ARHGAP25	ENSG00000163219
rs191369522	chr11:48078220	-0.17808	N	chr11:47888036	4	intronic	.	PTPRJ	ENSG00000149177
rs533516008	chr10:45919831	-0.14553	N	chr10:45915941	NA	intronic	.	ALOX5	ENSG00000012779
rs547877369	chr15:65148289	0.09524	N	chr15:64672002	NA	intronic	.	PLEKHO2	ENSG00000241839
rs114639623	chr1:235149177	-0.19315	N	chr1:234879890	3a	intergenic	.	.	.
rs575314867	chr17:27222746	-0.03569	N	chr17:27653016	NA	intronic	.	FLOT2	ENSG00000132589
rs548138712	chr22:17588210	-0.10649	N	chr22:17906176	NA	intronic	.	IL17RA	ENSG00000177663
rs145782957	chr11:117840698	-0.12835	N	chr11:118081270	7	intergenic	.	.	.
rs79019772	chr5:169067884	-0.04903	N	N	5	intronic	.	DOCK2	ENSG00000134516
rs115991225	chr2:69008851	-0.01322	N	chr2:68615546	5	intronic	.	ARHGAP25	ENSG00000163219
rs558952378	chr14:91833680	0.12751	N	N	NA	intronic	.	CCDC88C	ENSG00000015133
rs148549213	chr9:114934947	-0.12614	N	chr9:114657707	5	ncRNA_intronic	.	SUSD1	ENSG00000106868
rs546925175	chr14:93134524	0.16834	N	chr14:93103729	NA	intronic	.	RIN3	ENSG00000100599
rs534867015	chr17:43307558	0.15967	N	chr17:43488792	NA	intronic	.	FMNL1	ENSG00000184922
rs540224452	chr16:88747426	-0.18191	N	chr16:88518569	NA	ncRNA_intronic	.	SNAI3	ENSG00000185669
rs538757838	chr12:32116252	-0.18046	N	chr12:32138924	NA	intronic	.	KIAA1551	ENSG00000174718
rs549149609	chr19:2274915	0.02874	N	chr19:2127272	NA	UTR3	.	C19orf35	ENSG00000188305
rs547806626	chr12:62653795	-0.02078	N	chr12:62818841	NA	upstream	.	.	.
rs531417142	chr12:62663444	-0.12051	N	chr12:62818841	NA	intronic	.	USP15	ENSG00000135655
rs546433899	chr6:30461990	0.35983	N	N	NA	downstream	.	.	.
rs190599038	chr10:26771490	-0.09458	N	chr10:26741174	4	intronic	.	APBB1IP	ENSG00000077420
rs564188142	chr19:2268788	-0.09909	N	chr19:2127272	NA	upstream	.	.	.
rs561506117	chr17:29634696	-0.00831	N	N	NA	intronic	.	NF1	ENSG00000196712
rs79222956	chr6:29911538	-0.01388	N	chr6:29596242	4	intronic	.	HLA-A	ENSG00000206503
rs72835101	chr2:68917175	-0.22423	N	chr2:68615546	4	intergenic	.	.	.
rs190180804	chr4:40240098	-0.21117	N	N	3a	intronic	.	RHOH	ENSG00000168421
rs529984267	chr3:128835576	-0.17341	N	chr3:129284415	NA	intronic	.	ISY1-RAB43	ENSG00000261796
rs537874803	chr19:48754666	0.03184	N	chr19:49127490	NA	intronic	.	CARD8	ENSG00000105483
rs571259617	chr18:2637645	-0.01919	N	N	NA	intergenic	.	.	.
rs537563434	chr16:88714611	0.00655	N	chr16:88518569	NA	intronic	.	CYBA	ENSG00000051523
rs148127274	chr2:68613489	-0.14977	N	chr2:68615546	5	intronic	.	PLEK	ENSG00000115956
rs546589981	chr11:117858642	0.1149	N	chr11:118081270	NA	intronic	.	IL10RA	ENSG00000110324
rs536852988	chr2:68973061	0.12262	N	chr2:68615546	NA	intronic	.	ARHGAP25	ENSG00000163219
rs523661	chr1:12224158	-0.09276	N	chr1:12246175	3a	intergenic	.	.	.
rs545535072	chr2:202118112	0.07785	N	chr2:202112471	NA	intronic	.	CASP8	ENSG00000064012
rs192799602	chr4:100767777	-0.05308	N	N	6	intronic	.	DAPP1	ENSG00000070190
rs77181093	chr17:74493589	-0.2238	N	chr17:74710128	4	intronic	.	RHBDF2	ENSG00000129667
rs145851783	chr21:46326844	0.12262	N	N	5	exonic	nonsynonymous	ITGB2	ENSG00000160255
rs533653619	chr5:169739626	-0.15399	N	chr5:169691627	NA	intergenic	.	.	.
rs567106596	chr1:161016954	0.02557	N	chr1:161188893	NA	UTR3	.	ARHGAP30	ENSG00000186517
rs559522477	chr19:17667420	-0.12078	N	chr19:17650608	NA	intronic	.	COLGALT1	ENSG00000130309
rs572794542	chr9:92044105	-0.08469	N	chr9:91593290	NA	intronic	.	SEMA4D	ENSG00000187764
rs111292162	chr11:64631391	-0.06109	N	N	4	intronic	.	EHD1	ENSG00000110047
rs115606086	chr6:26195885	-0.17477	N	N	4	intergenic	.	.	.
rs555392212	chr21:15902376	-0.04647	N	chr21:16371102	NA	intronic	.	SAMSN1	ENSG00000155307
rs548428841	chr5:171577168	0.18705	N	chr5:171931939	NA	intronic	.	STK10	ENSG00000072786
rs75564788	chr3:101660225	-0.02239	N	chr3:101267385	4	ncRNA_intronic	.	.	.
rs17860124	chr21:34603950	0.1149	N	chr21:34439889	4	intronic	.	IFNAR2	ENSG00000159110
rs17860125	chr21:34604711	0.1149	N	chr21:34439889	5	intronic	.	IFNAR2	ENSG00000159110
rs577489907	chr1:167631206	-0.1071	N	chr1:167600842	NA	intronic	.	RCSD1	ENSG00000198771
rs10138343	chr14:91843830	0.15967	N	N	4	intronic	.	CCDC88C	ENSG00000015133
rs80019223	chr1:15746737	-0.19259	N	N	7	intronic	.	EFHD2	ENSG00000142634
rs528666723	chr4:154391811	0.02874	N	N	NA	intronic	.	KIAA0922	ENSG00000121210
rs558779612	chr5:171581941	0.18705	N	chr5:171931939	NA	intronic	.	STK10	ENSG00000072786
rs141653675	chr1:235113939	0.31506	N	chr1:234879890	2b	intergenic	.	.	.
rs547561739	chr12:89745876	-0.17504	N	chr12:89830720	NA	UTR5	.	DUSP6	ENSG00000139318
rs568782864	chr9:95889862	-0.01603	N	chr9:95684697	NA	intronic	.	NINJ1	ENSG00000131669
rs542715848	chr2:144004479	-0.17903	N	chr2:144328534	NA	intronic	.	ARHGAP15	ENSG00000075884
rs573192170	chr5:39189068	0.03184	N	N	NA	intronic	.	FYB	ENSG00000082074
rs536649715	chr1:117045015	-0.17374	N	chr1:117544331	NA	intergenic	.	.	.
rs73568004	chr8:27212398	-0.05433	N	chr8:27208126	5	intronic	.	PTK2B	ENSG00000120899
rs527421227	chr2:202110509	-0.11908	N	chr2:202112471	NA	intronic	.	CASP8	ENSG00000064012
rs140085959	chr15:65139391	0.21244	N	chr15:64672002	4	intronic	.	PLEKHO2	ENSG00000241839
rs187647697	chr10:26774166	-0.00831	N	chr10:26741174	4	intronic	.	APBB1IP	ENSG00000077420
rs17860128	chr21:34605284	-0.02093	N	chr21:34439889	3a	intronic	.	IFNAR2	ENSG00000159110
rs528232190	chr10:70860344	-0.16705	N	chr10:70607580	NA	intronic	.	SRGN	ENSG00000122862
rs547651953	chr19:35496718	-0.04015	N	N	NA	intronic	.	GRAMD1A	ENSG00000089351
rs556925761	chr16:28119853	-0.22115	N	chr16:28131510	NA	intronic	.	XPO6	ENSG00000169180
rs560575201	chr20:47378103	0.26229	N	chr20:47384301	NA	intronic	.	PREX1	ENSG00000124126
rs191212446	chr19:42389307	-0.06599	N	chr19:42767593	5	intronic	.	ARHGEF1	ENSG00000076928
rs543708502	chr5:96217527	-0.19	N	N	NA	intronic	.	ERAP2	ENSG00000164308
rs534978641	chr11:128627127	0.12262	N	chr11:128562098	NA	intronic	.	FLI1	ENSG00000151702
rs555913851	chr2:175456990	0.01708	N	N	NA	intronic	.	WIPF1	ENSG00000115935
rs142313131	chr6:30648953	0.15967	N	N	5	intronic	.	PPP1R18	ENSG00000146112
rs376940907	chr15:65148018	0.09524	N	chr15:64672002	4	intronic	.	PLEKHO2	ENSG00000241839
rs114670142	chr20:47413577	0.10981	N	chr20:47384301	7	intronic	.	PREX1	ENSG00000124126
rs549041238	chr20:47430337	0.1149	N	chr20:47384301	NA	intronic	.	PREX1	ENSG00000124126
rs139121672	chr17:76109448	0.19964	N	chr17:76257892	4	intronic	.	TMC6	ENSG00000141524
rs73305441	chr17:43489781	0.12262	N	chr17:43488792	5	intronic	.	ARHGAP27	ENSG00000159314
rs138279109	chr17:8837987	-0.21818	N	chr17:8784361	5	intronic	.	PIK3R5	ENSG00000141506
rs573276795	chr21:15908120	-0.19488	N	chr21:16371102	NA	intronic	.	SAMSN1	ENSG00000155307
rs75907672	chr2:197015060	-0.10209	N	chr2:196974333	4	intronic	.	STK17B	ENSG00000081320
rs188382651	chr5:171578584	0.18705	N	chr5:171931939	7	intronic	.	STK10	ENSG00000072786
rs540777293	chr1:40853202	0.03674	N	chr1:40406715	NA	intronic	.	SMAP2	ENSG00000084070
rs531170803	chr4:154390420	-0.15187	N	N	NA	intronic	.	KIAA0922	ENSG00000121210
rs573075976	chr1:26641573	0.14228	N	chr1:27100243	NA	intronic	.	UBXN11	ENSG00000158062
rs548676430	chr2:192541867	0.16767	N	chr2:192522423	NA	upstream	.	.	.
rs368584842	chr20:47381224	0.14264	N	chr20:47384301	5	intronic	.	PREX1	ENSG00000124126
rs553498566	chr7:104625456	0.15967	N	N	NA	ncRNA_exonic	.	.	.
rs138418512	chr9:92069982	-0.06109	N	chr9:91593290	5	intronic	.	SEMA4D	ENSG00000187764
rs567254843	chr9:117131963	0.15967	N	N	NA	intronic	.	AKNA	ENSG00000106948
rs564866587	chr1:12269128	0.01277	N	chr1:12246175	NA	UTR3	.	TNFRSF1B	ENSG00000028137
rs189139124	chr16:81829809	-0.19644	N	chr16:81604251	4	intronic	.	PLCG2	ENSG00000197943
rs2305135	chr2:113943240	0.01681	N	chr2:113712407	5	intronic	.	PSD4	ENSG00000125637
rs570966366	chr2:68615893	-0.13717	N	chr2:68615546	NA	intronic	.	PLEK	ENSG00000115956
rs191178774	chr6:30484636	0.15359	N	N	4	intergenic	.	.	.
rs188990731	chr1:167612371	0.12009	N	chr1:167600842	5	intronic	.	RCSD1	ENSG00000198771
rs568203394	chr2:113463771	-0.20644	N	chr2:113712407	NA	intergenic	.	.	.
rs116111894	chr1:159038191	-0.20195	N	chr1:159062436	4	intronic	.	AIM2	ENSG00000163568
rs142966461	chr8:21767152	0.06743	N	chr8:21710741	4	exonic	nonsynonymous	DOK2	ENSG00000147443
rs564104271	chr9:117154681	-0.07641	N	N	NA	intronic	.	AKNA	ENSG00000106948
rs76581458	chr9:92021759	-0.00831	N	chr9:91534339	5	intronic	.	SEMA4D	ENSG00000187764
rs185866325	chr11:64640258	-0.11876	N	N	4	intronic	.	EHD1	ENSG00000110047
rs534708944	chr20:47320107	-0.06522	N	chr20:47384301	NA	intronic	.	PREX1	ENSG00000124126
rs572225973	chr14:91825968	-0.12951	N	N	NA	intronic	.	CCDC88C	ENSG00000015133
rs577306241	chr22:22290747	-0.20279	N	chr22:21982249	NA	intronic	.	PPM1F	ENSG00000100034
rs535138566	chr6:24932041	-0.01322	N	N	NA	intronic	.	FAM65B	ENSG00000111913
rs77541177	chr11:72528781	0.21244	N	chr11:72943483	5	intronic	.	ATG16L2	ENSG00000168010
rs17558195	chr10:70850791	-0.122	N	chr10:70607580	4	intronic	.	SRGN	ENSG00000122862
rs184467142	chr17:62404078	-0.00753	N	chr17:61931549	4	intronic	.	.	.
rs7095091	chr10:129856039	0.07602	N	N	5	intronic	.	PTPRE	ENSG00000132334
rs544227220	chr19:17667271	-0.16555	N	chr19:17650608	NA	intronic	.	COLGALT1	ENSG00000130309
rs116481608	chr4:185328639	0.03921	N	N	5	intronic	.	IRF2	ENSG00000168310
rs554276607	chr2:175449667	-0.17938	N	N	NA	intronic	.	WIPF1	ENSG00000115935
rs148863920	chr7:142903205	-0.18164	N	chr7:143081942	4	intergenic	.	.	.
rs539082277	chr14:23588691	0.04267	N	chr14:23755598	NA	UTR5	.	CEBPE	ENSG00000092067
rs564470671	chr19:39821643	0.02238	N	chr19:39942569	NA	intronic	.	GMFG	ENSG00000130755
rs533547347	chr6:41908727	0.08002	N	chr6:42037348	NA	exonic	nonsynonymous	CCND3	ENSG00000112576
rs552259725	chr14:93077052	-0.14198	N	chr14:93103729	NA	intronic	.	RIN3	ENSG00000100599
rs11112136	chr12:105007891	-0.08713	N	N	6	intronic	.	CHST11	ENSG00000171310
rs544699724	chr6:31704231	-0.20965	N	N	NA	UTR5	.	CLIC1	ENSG00000213719
rs190370356	chr3:196378355	0.2954	N	chr3:196501413	4	intronic	.	NRROS	ENSG00000174004
rs186160273	chr11:62369636	-0.09539	N	N	2a	upstream;downstream	.	.	.
rs116148149	chr6:25036299	-0.05308	N	N	4	intronic	.	.	.
rs58873507	chr2:69000131	-0.01322	N	chr2:68615546	7	intronic	.	ARHGAP25	ENSG00000163219
rs186625962	chr16:31365468	0.07785	N	chr16:31015877	6	upstream	.	.	.
rs543732064	chr8:56903101	0.16767	N	chr8:56800362	NA	intronic	.	LYN	ENSG00000254087
rs185620761	chr4:185332638	-0.01989	N	N	7	intronic	.	IRF2	ENSG00000168310
rs186736516	chr14:52784588	-0.18892	N	chr14:52618827	5	intronic	.	PTGER2	ENSG00000125384
rs34267351	chr1:202125984	-0.19867	N	N	5	intronic	.	PTPN7	ENSG00000143851
rs557910162	chr11:1877780	-0.1685	N	chr11:2320013	NA	intronic	.	LSP1	ENSG00000130592
rs372312755	chr3:121379673	0.22524	N	chr3:121781723	4	UTR5	.	HCLS1	ENSG00000180353
rs550591262	chr12:57882510	-0.03569	N	chr12:57493727	NA	intronic	.	MARS	ENSG00000166986
rs148391970	chr15:55574454	-0.21832	N	N	4	intronic	.	RAB27A	ENSG00000069974
rs12879566	chr14:93050272	-0.22329	N	chr14:93103729	5	intronic	.	RIN3	ENSG00000100599
rs144986484	chr8:130898923	-0.05695	N	chr8:130572110	4	intronic	.	FAM49B	ENSG00000153310
rs193030897	chr12:6899403	-0.01791	N	chr12:6499533	3a	intronic	.	CD4	ENSG00000010610
rs192688561	chr1:198616912	-0.0322	N	chr1:199000727	6	intronic	.	PTPRC	ENSG00000081237
rs184124707	chr2:197013185	-0.14638	N	chr2:196974333	6	intronic	.	STK17B	ENSG00000081320
rs571891435	chr16:88764141	0.01262	N	chr16:88518569	NA	intronic	.	RNF166	ENSG00000158717
rs184932090	chr16:57118998	-0.12437	N	chr16:57061189	2b	intergenic	.	.	.
rs114508390	chr8:38815464	-0.19596	N	chr8:38804069	4	intronic	.	PLEKHA2	ENSG00000169499
rs560523555	chr17:25962984	-0.03569	N	chr17:25848196	NA	intronic	.	LGALS9	ENSG00000168961
rs184592238	chr11:64109305	0.18413	N	chr11:63974995	4	intronic	.	CCDC88B	ENSG00000168071
rs148318116	chr22:50625424	0.09524	N	chr22:50628937	4	intronic	.	TRABD	ENSG00000170638
rs193130663	chr1:206755277	0.35983	N	chr1:206968955	2b	intronic	.	RASSF5	ENSG00000136653
rs568585161	chr1:114412747	0.03184	N	chr1:114377568	NA	ncRNA_intronic	.	PTPN22	ENSG00000134242
rs6762812	chr3:183266867	-0.2092	N	chr3:183730295	7	ncRNA_intronic	.	KLHL6	ENSG00000172578
rs569685858	chr14:93099109	-0.08921	N	chr14:93103729	NA	intronic	.	RIN3	ENSG00000100599
rs573205829	chr6:41978892	-0.19423	N	chr6:42037348	NA	intronic	.	CCND3	ENSG00000112576
rs552691685	chr4:185366101	-0.10962	N	N	NA	intronic	.	IRF2	ENSG00000168310
rs147885729	chr6:24932818	-0.04538	N	N	4	intronic	.	FAM65B	ENSG00000111913
rs2304261	chr19:1036574	-0.07419	N	chr19:836144	3a	intronic	.	CNN2	ENSG00000064666
rs2304260	chr19:1036575	-0.07419	Y	chr19:836144	3a	intronic	.	CNN2	ENSG00000064666
rs2304262	chr19:1036552	-0.07419	N	chr19:836144	1f	exonic	synonymous	CNN2	ENSG00000064666
rs145134280	chr6:30651900	0.01142	N	N	4	intronic	.	PPP1R18	ENSG00000146112
rs527789541	chr21:46326768	0.11752	N	N	NA	intronic	.	ITGB2	ENSG00000160255
rs111580157	chr21:34602732	0.12579	N	chr21:34439889	4	intronic	.	IFNAR2	ENSG00000159110
rs116312017	chr1:9746599	-0.05308	N	chr1:9713500	7	ncRNA_intronic	.	PIK3CD	ENSG00000171608
rs569270486	chr2:113948023	-0.13264	N	chr2:113712407	NA	intronic	.	PSD4	ENSG00000125637
rs538192385	chr20:48429704	0.06693	N	chr20:48903034	NA	intronic	.	SLC9A8	ENSG00000197818
rs555102866	chr11:1885143	-0.15332	N	chr11:2320013	NA	intronic	.	LSP1	ENSG00000130592
rs151193285	chr2:197032174	0.07785	N	chr2:196974333	5	intronic	.	STK17B	ENSG00000081320
rs114308744	chr17:61711675	-0.005	N	chr17:61931549	4	intronic	.	MAP3K3	ENSG00000198909
rs112487660	chr7:73625138	0.01728	N	N	2b	intronic	.	LAT2	ENSG00000086730
rs532353954	chr19:41084942	-0.20941	N	chr19:41214796	NA	intronic	.	SHKBP1	ENSG00000160410
rs111276112	chr6:27113652	-0.00514	N	N	4	intronic	.	HIST1H2BK	ENSG00000197903
rs539780640	chr19:14497429	-0.07481	N	chr19:14499477	NA	intronic	.	CD97	ENSG00000123146
rs181967721	chr21:46344728	0.07785	N	N	4	ncRNA_intronic	.	ITGB2	ENSG00000160255
rs560038712	chr11:73088814	0.15967	N	chr11:72943483	NA	intronic	.	RELT	ENSG00000054967
rs538160490	chr11:64621715	-0.00831	N	N	NA	UTR3	.	EHD1	ENSG00000110047
rs142226096	chr20:47373510	0.14264	N	chr20:47384301	4	intronic	.	PREX1	ENSG00000124126
rs191401932	chr5:39214590	-0.19305	N	N	5	intronic	.	FYB	ENSG00000082074
rs115291805	chr11:104838839	0.04297	N	N	4	intronic	.	CASP4	ENSG00000196954
rs541497539	chr1:15752252	-0.08378	N	N	NA	intronic	.	EFHD2	ENSG00000142634
rs528498563	chr15:75359829	-0.15013	N	chr15:75361539	NA	intergenic	.	.	.
rs188800021	chr22:22290970	-0.07716	N	chr22:21982249	4	intronic	.	PPM1F	ENSG00000100034
rs377530680	chr22:37627482	0.13907	N	chr22:37258986	4	intronic	.	RAC2	ENSG00000128340
rs556346366	chr15:77291040	0.05225	N	chr15:77313571	NA	intronic	.	PSTPIP1	ENSG00000140368
rs762833	chr4:2790801	0.16767	N	chr4:3148276	5	intergenic	.	.	.
rs562491099	chr6:41994258	0.03674	N	chr6:42037348	NA	intronic	.	CCND3	ENSG00000112576
rs183353148	chr15:65175111	-0.05823	N	N	5	intergenic	.	.	.
rs117740992	chr16:84633070	0.13136	N	chr16:84581684	4	intronic	.	COTL1	ENSG00000103187
rs549662872	chr9:134142725	0.01708	N	N	NA	intronic	.	FAM78A	ENSG00000126882
rs551787513	chr14:23426802	-0.14682	N	chr14:23755598	NA	upstream	.	.	.
rs575473279	chr8:27195136	-0.16019	N	chr8:27208126	NA	intronic	.	PTK2B	ENSG00000120899
rs561516404	chr15:65130907	-0.18112	N	chr15:64672002	NA	intergenic	.	.	.
rs537842545	chr9:92094411	-0.00831	N	N	NA	intronic	.	SEMA4D	ENSG00000187764
rs144056237	chr12:54894434	-0.09313	N	chr12:54685880	5	intronic	.	NCKAP1L	ENSG00000123338
rs539143942	chr1:89734984	-0.21751	N	N	NA	intronic	.	GBP5	ENSG00000154451
rs572683629	chr15:63774008	-0.16859	N	chr15:63791228	NA	intergenic	.	.	.
rs535782373	chr6:159465759	0.0675	N	chr6:159469512	NA	intronic	.	TAGAP	ENSG00000164691
rs566164793	chr22:37620867	0.20351	N	chr22:37258986	NA	downstream	.	.	.
rs533198076	chr16:88767762	0.35983	N	chr16:88518569	NA	exonic	synonymous	RNF166	ENSG00000158717
rs551252513	chr13:46871008	-0.21456	N	N	NA	ncRNA_exonic	.	.	.
rs563064147	chr2:68990620	-0.10209	N	chr2:68615546	NA	intronic	.	ARHGAP25	ENSG00000163219
rs184282325	chr1:89739334	-0.13571	N	N	6	upstream	.	.	.
rs55727789	chr3:47018546	0.1149	N	chr3:47184055	4	intronic	.	CCDC12	ENSG00000160799
rs531379187	chr4:154389238	-0.15187	N	N	NA	intronic	.	KIAA0922	ENSG00000121210
rs561453504	chr11:118091384	0.00814	N	chr11:118081270	NA	intronic	.	AMICA1	ENSG00000160593
rs144966598	chr15:65151557	0.14801	N	chr15:64672002	5	intronic	.	PLEKHO2	ENSG00000241839
rs145945868	chr7:106508396	-0.03782	N	chr7:106372219	4	exonic	synonymous	PIK3CG	ENSG00000105851
rs531586842	chr9:35114232	0.1149	N	N	NA	intronic	.	FAM214B	ENSG00000005238
rs544036798	chr1:40848581	-0.05433	N	chr1:40406715	NA	intronic	.	SMAP2	ENSG00000084070
rs534727730	chr8:131010058	-0.01603	N	chr8:130572110	NA	intergenic	.	.	.
rs547665626	chr19:41855561	0.01708	N	N	NA	intronic	.	TGFB1	ENSG00000105329
rs563718138	chr12:53600634	0.03674	N	chr12:53747853	NA	intronic	.	ITGB7	ENSG00000139626
rs553440354	chr17:76126831	0.32767	N	chr17:76257892	NA	intronic	.	TMC6	ENSG00000141524
rs528257458	chr6:24939721	-0.16679	N	N	NA	intronic	.	.	.
rs7115200	chr11:71752160	-0.14016	N	N	4	intronic	.	NUMA1	ENSG00000137497
rs533355614	chr9:92095995	-0.22053	N	N	NA	intergenic	.	.	.
rs535555864	chr9:117130369	0.15967	N	N	NA	intronic	.	AKNA	ENSG00000106948
rs560563831	chr1:9720698	-0.10883	N	chr1:9713500	NA	intronic	.	PIK3CD	ENSG00000171608
rs562424817	chr20:47403246	0.1149	N	chr20:47384301	NA	intronic	.	PREX1	ENSG00000124126
rs116373420	chr1:40852844	0.03674	N	chr1:40406715	5	intronic	.	SMAP2	ENSG00000084070
rs543027120	chr5:171595920	0.09017	N	chr5:171931939	NA	intronic	.	STK10	ENSG00000072786
rs375992289	chr12:104883335	-0.2092	N	N	6	intronic	.	CHST11	ENSG00000171310
rs550780018	chr14:93050936	0.07098	N	chr14:93103729	NA	intronic	.	RIN3	ENSG00000100599
rs527745641	chr9:92059062	-0.10258	N	chr9:91593290	NA	intronic	.	SEMA4D	ENSG00000187764
rs145107318	chr12:123922456	-0.03414	N	chr12:124019055	5	intergenic	.	.	.
rs577495718	chr9:92051972	-0.22128	N	chr9:91593290	NA	intronic	.	SEMA4D	ENSG00000187764
rs2279574	chr12:89745477	-0.17504	Y	chr12:89830720	4	exonic	synonymous	DUSP6	ENSG00000139318
rs56255427	chr19:3177614	0.01135	N	chr19:3408665	4	intergenic	.	.	.
rs12124234	chr1:160675269	-0.21327	Y	chr1:161168189	2b	intronic	.	CD48	ENSG00000117091
rs77398840	chr8:27260637	-0.17892	N	chr8:27208126	7	intronic	.	PTK2B	ENSG00000120899
rs114115161	chr2:65092504	-0.01603	N	N	2a	intergenic	.	.	.
rs555568048	chr11:47381981	-0.08789	N	chr11:47454152	NA	intronic	.	SPI1	ENSG00000066336
rs190018617	chr3:38180796	0.08951	N	N	5	intronic	.	MYD88	ENSG00000172936
rs192723740	chr2:158276743	0.10651	N	chr2:158520905	6	intronic	.	CYTIP	ENSG00000115165
rs138322715	chr1:183601112	-0.04566	N	chr1:183144723	4	intronic	.	ARPC5	ENSG00000162704
rs188241715	chr1:9715786	0.00335	N	chr1:9713500	4	intronic	.	PIK3CD	ENSG00000171608
rs530205647	chr11:2327727	0.15967	N	chr11:2320013	NA	intronic	.	TSPAN32	ENSG00000064201
rs183402695	chr2:234074160	0.27001	N	chr2:234115629	5	intronic	.	INPP5D	ENSG00000168918
rs191671122	chr16:31209452	0.08234	N	chr16:31015877	4	intergenic	.	.	.
rs543700143	chr12:104998832	0.15967	N	N	NA	intronic	.	CHST11	ENSG00000171310
rs146417570	chr1:9715474	-0.02882	N	chr1:9713500	3a	intronic	.	PIK3CD	ENSG00000171608
rs543953155	chr12:111869691	-0.19	N	chr12:112212874	NA	intronic	.	SH2B3	ENSG00000111252
rs76893047	chr4:185354580	-0.18945	N	N	4	intronic	.	IRF2	ENSG00000168310
rs576649301	chr11:64640321	-0.17153	N	N	NA	intronic	.	EHD1	ENSG00000110047
rs568359589	chr17:73333216	-0.05995	N	chr17:73822598	NA	intronic	.	GRB2	ENSG00000177885
rs543195594	chr19:17955715	0.02238	N	chr19:18398030	NA	intronic	.	JAK3	ENSG00000105639
rs186801689	chr22:38039421	-0.14415	N	N	4	ncRNA_intronic	.	SH3BP1	ENSG00000100092
rs539884054	chr20:43625634	-0.18079	N	N	NA	intronic	.	STK4	ENSG00000101109
rs149970883	chr8:134063568	-0.20968	N	chr8:134103953	4	intronic	.	SLA	ENSG00000155926
rs577916894	chr5:169729977	-0.0353	N	chr5:169691627	NA	intergenic	.	.	.
rs76256186	chr21:46347053	0.07785	N	N	4	ncRNA_intronic	.	ITGB2	ENSG00000160255
rs560721961	chr15:63775759	-0.14884	N	chr15:63791228	NA	intergenic	.	.	.
rs147693302	chr4:8230701	-0.05131	N	N	2b	intronic	.	SH3TC1	ENSG00000125089
rs147070166	chr9:95786990	0.05612	N	chr9:95684697	5	intronic	.	FGD3	ENSG00000127084
rs187189434	chr1:159059829	-0.21837	N	chr1:159062436	7	intergenic	.	.	.
rs570599031	chr6:170151958	-0.21832	N	chr6:170586082	NA	intronic	.	ERMARD	ENSG00000130023
rs307761	chr8:142154291	-0.12504	N	chr8:142329460	3a	exonic	nonsynonymous	DENND3	ENSG00000105339
rs307762	chr8:142154262	-0.12504	N	chr8:142329460	4	exonic	synonymous	DENND3	ENSG00000105339
rs553676200	chr19:3179595	0.02224	N	chr19:3408665	NA	exonic	nonsynonymous	S1PR4	ENSG00000125910
rs115628193	chr1:27952945	0.17361	N	chr1:28216736	4	intronic	.	FGR	ENSG00000000938
rs576032892	chr12:105036405	0.21244	N	N	NA	intronic	.	CHST11	ENSG00000171310
rs13048538	chr21:15915506	0.01764	N	chr21:16371102	5	intronic	.	SAMSN1	ENSG00000155307
rs548702159	chr5:49965583	-0.15486	N	chr5:49958363	NA	intronic	.	PARP8	ENSG00000151883
rs189488150	chr17:66294481	-0.14704	N	chr17:65975385	6	intronic	.	ARSG	ENSG00000141337
rs12093404	chr1:9743458	-0.00831	N	chr1:9713500	6	ncRNA_intronic	.	PIK3CD	ENSG00000171608
rs142970702	chr5:171534761	0.13428	N	chr5:171931939	4	intronic	.	STK10	ENSG00000072786
rs543323313	chr1:161029456	0.04336	N	chr1:161188893	NA	exonic	nonsynonymous	ARHGAP30	ENSG00000186517
rs544530953	chr9:117158757	-0.11627	N	N	NA	intergenic	.	.	.
rs534394533	chr10:135089567	0.07785	N	N	NA	intronic	.	ADAM8	ENSG00000151651
rs544037440	chr2:232419687	-0.08362	N	chr2:232573944	NA	intergenic	.	.	.
rs1076558	chr11:67806703	0.31506	N	N	4	intronic	.	TCIRG1	ENSG00000110719
rs184324907	chr12:104891316	-0.02364	N	N	4	intronic	.	CHST11	ENSG00000171310
rs560102556	chr11:128579427	-0.01322	N	chr11:128562098	NA	intronic	.	FLI1	ENSG00000151702
rs55654255	chr5:39273262	0.02622	N	N	7	intergenic	.	.	.
rs145511341	chr6:159458149	0.14801	N	chr6:159469512	5	exonic	synonymous	TAGAP	ENSG00000164691
rs186805053	chr2:85632762	-0.21182	N	chr2:85826721	4	intronic	.	CAPG	ENSG00000042493
rs77158301	chr16:84633634	0.14396	N	chr16:84581684	2b	intronic	.	COTL1	ENSG00000103187
rs191518112	chr16:27330989	0.04204	N	chr16:27356398	6	intronic	.	IL4R	ENSG00000077238
rs587688057	chr3:50277388	0.13428	N	chr3:50160109	NA	intronic	.	GNAI2	ENSG00000114353
rs550787541	chr1:167609720	0.18479	N	chr1:167600842	NA	intronic	.	RCSD1	ENSG00000198771
rs114158981	chr11:64511813	0.10597	N	chr11:64085298	4	intronic	.	RASGRP2	ENSG00000068831
rs140476430	chr1:160808390	-0.21129	N	chr1:161188893	4	intronic	.	CD244	ENSG00000122223
rs558303628	chr5:171540123	0.34704	N	chr5:171931939	NA	intronic	.	STK10	ENSG00000072786
rs140317722	chr5:1494983	0.02412	N	chr5:1313242	4	exonic	nonsynonymous	LPCAT1	ENSG00000153395
rs559490251	chr19:54716879	-0.22001	N	chr19:54327869	NA	intergenic	.	.	.
rs547314258	chr6:42013043	-0.18241	N	chr6:42037348	NA	intronic	.	CCND3	ENSG00000112576
rs10054325	chr5:1513817	-0.20668	N	chr5:1313242	5	intronic	.	LPCAT1	ENSG00000153395
rs77811845	chr12:104917696	-0.21787	N	N	5	intronic	.	CHST11	ENSG00000171310
rs562917845	chr19:14492216	0.32767	N	chr19:14499477	NA	UTR5	.	CD97	ENSG00000123146
rs551213049	chr19:36397520	-0.00427	N	N	NA	intronic	.	TYROBP	ENSG00000011600
rs563119556	chr1:161036266	0.18705	N	chr1:161188893	NA	intronic	.	ARHGAP30	ENSG00000186517
rs541003261	chr6:31555917	0.08151	N	N	NA	intronic	.	LST1	ENSG00000204482
rs538499838	chr5:171540928	0.18705	N	chr5:171931939	NA	intronic	.	STK10	ENSG00000072786
rs10854694	chr22:37256476	-0.06483	N	chr22:37258986	2b	upstream	.	.	.
rs181849264	chr15:65151532	0.14801	N	chr15:64672002	5	intronic	.	PLEKHO2	ENSG00000241839
rs557477472	chr15:40602342	-0.15823	N	N	NA	intergenic	.	.	.
rs560069594	chr19:54867196	-0.1259	N	N	NA	intronic	.	LAIR1	ENSG00000167613
rs576986936	chr2:158274696	0.10651	N	chr2:158520905	NA	intronic	.	CYTIP	ENSG00000115165
rs574145090	chr8:131005127	-0.05995	N	chr8:130572110	NA	intergenic	.	.	.
rs553980495	chr16:84637343	-0.01603	N	chr16:84581684	NA	intronic	.	COTL1	ENSG00000103187
rs547187464	chr3:111386291	-0.08362	N	chr3:111840513	NA	intergenic	.	.	.
rs566162549	chr9:134128585	-0.05308	N	N	NA	intergenic	.	.	.
rs146736744	chr8:142142160	0.02574	N	chr8:142329460	4	intronic	.	DENND3	ENSG00000105339
rs79487160	chr9:77704745	-0.09043	N	N	5	intronic	.	OSTF1	ENSG00000134996
rs117207067	chr12:105046911	-0.09021	N	N	3a	intronic	.	CHST11	ENSG00000171310
rs565610897	chr4:100743220	-0.19454	N	N	NA	intronic	.	DAPP1	ENSG00000070190
rs535924077	chr16:84626081	-0.1282	N	chr16:84581684	NA	intronic	.	COTL1	ENSG00000103187
rs1466226	chr8:131025818	-0.13145	Y	chr8:130572110	5	intergenic	.	.	.
rs1466225	chr8:131025959	-0.13145	Y	chr8:130572110	5	intergenic	.	.	.
rs111853104	chr1:167596763	0.03674	N	chr1:167600842	7	intergenic	.	.	.
rs115088578	chr20:47426309	0.11047	N	chr20:47384301	4	intronic	.	PREX1	ENSG00000124126
rs576247822	chr3:32442705	0.15967	N	N	NA	intronic	.	CMTM7	ENSG00000153551
rs543397193	chr8:27204547	-0.14848	N	chr8:27208126	NA	intronic	.	PTK2B	ENSG00000120899
rs537922339	chr5:169074289	0.18705	N	N	NA	intronic	.	DOCK2	ENSG00000134516
rs113516956	chr8:56857816	-0.11724	N	chr8:56800362	6	intronic	.	LYN	ENSG00000254087
rs556932619	chr19:41853299	-0.09683	N	N	NA	intronic	.	TGFB1	ENSG00000105329
rs558652678	chr1:167588205	-0.09909	N	chr1:167600842	NA	intergenic	.	.	.
rs201135231	chr19:51631652	-0.12384	N	chr19:52128795	5	intronic	.	SIGLEC9	ENSG00000129450
rs187653925	chr1:209939702	0.16447	N	chr1:209942435	4	intronic	.	TRAF3IP3	ENSG00000009790
rs538703736	chr11:47396095	0.15394	N	chr11:47454152	NA	intronic	.	SPI1	ENSG00000066336
rs529558590	chr3:13460557	0.02874	N	N	NA	intronic	.	NUP210	ENSG00000132182
rs570875501	chr1:26871005	0.12262	N	chr1:27100243	NA	intronic	.	RPS6KA1	ENSG00000117676
rs186224998	chr7:50348274	0.29294	N	chr7:50313352	2b	intronic	.	IKZF1	ENSG00000185811
rs534385220	chr5:100177378	-0.05798	N	chr5:100200910	NA	intronic	.	ST8SIA4	ENSG00000113532
rs564000954	chr17:61710379	-0.14594	N	chr17:61931549	NA	intronic	.	MAP3K3	ENSG00000198909
rs558504142	chr8:27195133	-0.16019	N	chr8:27208126	NA	intronic	.	PTK2B	ENSG00000120899
rs543180183	chr3:183273351	0.31506	N	chr3:183730295	NA	exonic	nonsynonymous	KLHL6	ENSG00000172578
rs76123097	chr20:57739422	-0.19407	N	N	5	intergenic	.	.	.
rs564345423	chr6:116785010	-0.20577	N	chr6:117260779	NA	downstream	.	.	.
rs528811133	chr17:66292288	-0.19115	N	chr17:65975385	NA	intronic	.	ARSG	ENSG00000141337
rs567969688	chr14:91815769	0.01208	N	N	NA	intronic	.	CCDC88C	ENSG00000015133
rs534931951	chr6:25007886	0.09046	N	N	NA	intronic	.	.	.
rs139153790	chr14:105532159	0.1197	N	chr14:105637156	4	upstream	.	.	.
rs7769981	chr6:36082325	0.03674	N	chr6:36353934	7	intergenic	.	.	.
rs12059312	chr1:198652467	0.1149	N	chr1:199000727	5	intronic	.	PTPRC	ENSG00000081237
rs559301829	chr20:47319882	-0.06522	N	chr20:47384301	NA	intronic	.	PREX1	ENSG00000124126
rs565425336	chr17:61779324	0.11169	N	chr17:61931549	NA	ncRNA_exonic	.	.	.
rs150243799	chr5:169718093	0.14801	N	chr5:169691627	7	intronic	.	LCP2	ENSG00000043462
rs148401771	chr17:29148980	0.02508	N	N	2b	intronic	.	CRLF3	ENSG00000176390
rs560380039	chr6:137542865	-0.08578	N	chr6:137082948	NA	intergenic	.	.	.
rs564708882	chr22:37636806	-0.00831	N	chr22:37258986	NA	intronic	.	RAC2	ENSG00000128340
rs192511766	chr17:8124243	0.01135	N	chr17:8214427	4	ncRNA_exonic	.	.	.
rs371471783	chr5:14597397	0.00748	N	chr5:14610309	5	intronic	.	FAM105A	ENSG00000145569
rs9353144	chr6:84571022	-0.10585	N	N	3a	intronic	.	CYB5R4	ENSG00000065615
rs554237673	chr11:64509045	0.00335	N	chr11:64085298	NA	intronic	.	RASGRP2	ENSG00000068831
rs572717408	chr5:131821295	0.12262	N	chr5:131705458	NA	intronic	.	IRF1	ENSG00000125347
rs569551128	chr20:47361870	-0.14519	N	chr20:47384301	NA	intronic	.	PREX1	ENSG00000124126
rs16845987	chr2:197024774	0.07785	N	chr2:196974333	4	intronic	.	STK17B	ENSG00000081320
rs193092330	chr12:104855670	0.15967	N	N	5	intronic	.	CHST11	ENSG00000171310
rs557947963	chr11:64621387	-0.00831	N	N	NA	UTR3	.	EHD1	ENSG00000110047
rs549716326	chr11:128604064	0.06985	N	chr11:128562098	NA	intronic	.	FLI1	ENSG00000151702
rs185408608	chr5:156994254	-0.1997	N	chr5:156655015	4	intronic	.	ADAM19	ENSG00000135074
rs184707836	chr3:3168125	0.1149	N	chr3:3205142	4	upstream	.	.	.
rs374601450	chr17:80196723	-0.19894	N	N	4	exonic	synonymous	SLC16A3	ENSG00000141526
rs550508060	chr8:134074264	0.06985	N	chr8:134103953	NA	intronic	.	SLA	ENSG00000155926
rs189090913	chr2:65092660	-0.01603	N	N	4	intergenic	.	.	.
rs138915877	chr20:47378802	0.16767	N	chr20:47384301	5	intronic	.	PREX1	ENSG00000124126
rs587634884	chr3:50278323	0.13428	N	chr3:50160109	NA	intronic	.	GNAI2	ENSG00000114353
rs187984355	chr11:48031006	-0.05722	N	chr11:47888036	7	intronic	.	PTPRJ	ENSG00000149177
rs77386350	chr5:39274370	0.0062	N	N	7	intergenic	.	.	.
rs368338874	chr21:15918499	0.0913	N	chr21:16371102	2b	intronic	.	SAMSN1	ENSG00000155307
rs567290832	chr16:30482896	0.07785	N	chr16:30471109	NA	intergenic	.	.	.
rs113123075	chr9:92041578	-0.09458	N	chr9:91593290	2a	intronic	.	SEMA4D	ENSG00000187764
rs532535984	chr16:4463901	0.03054	N	chr16:4476089	NA	intronic	.	CORO7	ENSG00000262246
rs561639884	chr9:134129172	-0.02769	N	N	NA	intergenic	.	.	.
rs151284984	chr20:47440702	0.1149	N	chr20:47384301	2b	intronic	.	PREX1	ENSG00000124126
rs576152444	chr3:13454012	-0.21835	N	N	NA	intronic	.	NUP210	ENSG00000132182
rs76788449	chr4:40245150	0.08151	N	N	5	exonic	synonymous	RHOH	ENSG00000168421
rs181949719	chr19:41861446	-0.08046	N	N	5	intronic	.	B9D2	ENSG00000123810
rs576723160	chr12:105087190	-0.2092	N	N	NA	intronic	.	CHST11	ENSG00000171310
rs188506159	chr9:117143552	0.21244	N	N	5	exonic	nonsynonymous	AKNA	ENSG00000106948
rs116502218	chr5:1494154	-0.12994	N	chr5:1313242	5	intronic	.	LPCAT1	ENSG00000153395
rs531278725	chr11:48005660	-0.04529	N	chr11:47888036	NA	intronic	.	PTPRJ	ENSG00000149177
rs587772323	chr3:50271648	-0.10451	N	chr3:50160109	NA	intronic	.	GNAI2	ENSG00000114353
rs58913855	chr12:104868117	0.02383	N	N	5	intronic	.	CHST11	ENSG00000171310
rs566067868	chr19:54877537	-0.1102	N	N	NA	intronic	.	.	.
rs188652308	chr17:4619861	-0.03757	N	chr17:4755424	5	exonic	synonymous	ARRB2	ENSG00000141480
rs554849317	chr11:104839615	0.07785	N	N	NA	upstream	.	CASP4	ENSG00000196954
rs562841595	chr22:40357320	-0.12964	N	chr22:40317126	NA	intronic	.	GRAP2	ENSG00000100351
rs530764539	chr1:11791860	0.14228	N	chr1:12246175	NA	intergenic	.	.	.
rs542028961	chr11:128596349	-0.08362	N	chr11:128562098	NA	intronic	.	FLI1	ENSG00000151702
rs115871005	chr3:52270704	0.00335	N	N	3a	intronic	.	TWF2	ENSG00000247596
rs535191077	chr11:128575223	0.12262	N	chr11:128562098	NA	intronic	.	FLI1	ENSG00000151702
rs115595485	chr1:9744119	-0.00831	N	chr1:9713500	5	ncRNA_intronic	.	PIK3CD	ENSG00000171608
rs539447455	chr15:65161900	-0.14679	N	chr15:64672002	NA	intergenic	.	.	.
rs188506748	chr19:1174553	0.13719	N	chr19:836144	2b	upstream	.	.	.
rs369632774	chr1:161187725	-0.00718	N	chr1:161620089	7	intronic	.	FCER1G	ENSG00000158869
rs556130390	chr11:72426932	-0.19084	N	N	NA	intronic	.	ARAP1	ENSG00000186635
rs557318362	chr5:39175988	0.03184	N	N	NA	intronic	.	FYB	ENSG00000082074
rs187426833	chr8:27226656	0.08151	N	chr8:27208126	3a	intronic	.	PTK2B	ENSG00000120899
rs550287123	chr5:131819231	0.05792	N	chr5:131705458	NA	UTR3	.	IRF1	ENSG00000125347
rs552620909	chr11:128593581	0.12262	N	chr11:128562098	NA	intronic	.	FLI1	ENSG00000151702
rs564232918	chr2:202098938	0.22524	N	chr2:202112471	NA	intronic	.	CASP8	ENSG00000064012
rs142528518	chr2:241504655	-0.20459	N	chr2:241563739	4	intergenic	.	.	.
rs184154897	chr9:134149282	0.0924	N	N	4	intronic	.	FAM78A	ENSG00000126882
rs117580792	chr6:30650860	0.30706	N	N	4	intronic	.	PPP1R18	ENSG00000146112
rs531333353	chr5:100233239	-0.12202	N	chr5:100200910	NA	intronic	.	ST8SIA4	ENSG00000113532
rs9256983	chr6:29911228	-0.05865	N	chr6:29596242	4	exonic	synonymous	HLA-A	ENSG00000206503
rs79735742	chr14:91836733	0.15967	N	N	4	intronic	.	CCDC88C	ENSG00000015133
rs544537469	chr16:31362090	-0.12512	N	chr16:31015877	NA	intergenic	.	.	.
rs537498919	chr21:46300787	-0.01919	N	N	NA	intergenic	.	.	.
rs143490538	chr15:65136831	0.15967	N	chr15:64672002	4	intronic	.	PLEKHO2	ENSG00000241839
rs548635472	chr9:35108956	-0.22296	N	N	NA	intronic	.	FAM214B	ENSG00000005238
rs567697320	chr19:35657500	-0.12333	N	N	NA	intronic	.	FXYD5	ENSG00000089327
rs144597393	chr2:182323428	-0.17153	N	chr2:182323665	5	intronic	.	ITGA4	ENSG00000115232
rs79637691	chr15:77314593	0.13279	N	chr15:77313571	4	intronic	.	PSTPIP1	ENSG00000140368
rs536233681	chr17:73341639	-0.01603	N	chr17:73822598	NA	intronic	.	GRB2	ENSG00000177885
rs567233300	chr3:196347705	-0.13846	N	chr3:196501413	NA	intergenic	.	.	.
rs186431056	chr7:43623767	-0.03335	N	N	4	intronic	.	STK17A	ENSG00000164543
rs377463877	chr14:91861302	-0.04463	N	N	5	intronic	.	CCDC88C	ENSG00000015133
rs543360058	chr5:100240323	-0.01642	N	chr5:100200910	NA	intergenic	.	.	.
rs146170473	chr21:42740561	-0.12196	N	N	2b	intronic	.	MX2	ENSG00000183486
rs561978429	chr19:14512900	-0.1658	N	chr19:14499477	NA	intronic	.	CD97	ENSG00000123146
rs188206488	chr22:37256192	-0.06483	N	chr22:37258986	4	upstream	.	.	.
rs184293283	chr12:122070671	-0.11876	N	chr12:122254713	3a	intronic	.	ORAI1	ENSG00000182500
rs537076550	chr12:123922182	-0.03414	N	chr12:124019055	NA	upstream	.	.	.
rs193107297	chr5:171613669	0.13428	N	chr5:171931939	5	intronic	.	STK10	ENSG00000072786
rs531209924	chr16:28201835	-0.01873	N	chr16:28131510	NA	intronic	.	XPO6	ENSG00000169180
rs570827117	chr17:72461760	0.03674	N	chr17:72695211	NA	upstream	.	.	.
rs543583177	chr3:32434173	0.17056	N	N	NA	intronic	.	CMTM7	ENSG00000153551
rs531733106	chr12:104895128	-0.02364	N	N	NA	intronic	.	CHST11	ENSG00000171310
rs529525604	chr1:111415661	0.17857	N	chr1:111348029	NA	intronic	.	.	.
rs528470477	chr16:30105430	0.02874	N	chr16:30471109	NA	intronic	.	YPEL3	ENSG00000090238
rs537585247	chr5:43042824	0.10081	N	N	NA	ncRNA_exonic	.	ANXA2R	ENSG00000177721
rs550361747	chr22:38037590	-0.00831	N	N	NA	intronic	.	SH3BP1	ENSG00000100092
rs544652350	chr5:39189286	0.03184	N	N	NA	intronic	.	FYB	ENSG00000082074
rs543258654	chr17:29136857	0.12262	N	N	NA	intronic	.	CRLF3	ENSG00000176390
rs112211635	chr1:27943259	0.16767	N	chr1:28216736	4	intronic	.	FGR	ENSG00000000938
rs568520816	chr11:67052478	0.13907	N	chr11:66855593	NA	intronic	.	ADRBK1	ENSG00000173020
rs540837027	chr6:26402843	0.16767	N	N	NA	intronic	.	BTN3A1	ENSG00000026950
rs539913868	chr6:159459235	0.09524	N	chr6:159469512	NA	exonic	nonsynonymous	TAGAP	ENSG00000164691
rs539586349	chr2:233942099	0.07275	N	chr2:234115629	NA	intronic	.	.	.
rs143866438	chr17:47295773	0.10853	N	chr17:47488823	4	intronic	.	ABI3	ENSG00000108798
rs183862482	chr19:41809328	-0.17605	N	N	7	intronic	.	HNRNPUL1	ENSG00000105323
rs555364176	chr19:39109620	0.07953	N	chr19:38925079	NA	upstream	.	.	.
rs183572499	chr1:198619607	0.21244	N	chr1:199000727	7	intronic	.	PTPRC	ENSG00000081237
rs552669987	chr20:61586241	-0.21832	N	N	NA	intronic	.	SLC17A9	ENSG00000101194
rs566118604	chr6:41997735	0.03674	N	chr6:42037348	NA	intronic	.	CCND3	ENSG00000112576
rs552837029	chr9:92099514	-0.19692	N	N	NA	intergenic	.	.	.
rs201432620	chr11:65417713	-0.07161	N	chr11:65705432	5	intronic	.	SIPA1	ENSG00000213445
rs535297685	chr10:73530450	0.01708	N	chr10:73520632	NA	intronic	.	CDH23	ENSG00000107736
rs116051048	chr4:185375649	-0.02093	N	N	7	intronic	.	IRF2	ENSG00000168310
rs535302719	chr8:56904082	0.35983	N	chr8:56800362	NA	intronic	.	LYN	ENSG00000254087
rs575462005	chr2:68961881	0.23784	N	chr2:68615546	NA	upstream	.	.	.
rs6747425	chr2:233932621	-0.01322	N	chr2:234115629	5	intronic	.	.	.
rs547863315	chr19:17956272	0.12262	N	chr19:18398030	NA	intronic	.	JAK3	ENSG00000105639
rs560975811	chr1:47045946	-0.2012	N	N	NA	intronic	.	MKNK1	ENSG00000079277
rs535498678	chr16:57118649	0.15359	N	chr16:57061189	NA	intergenic	.	.	.
rs190763029	chr7:38374432	0.07785	N	N	2b	intergenic	.	.	.
rs137929050	chr19:6797339	-0.09879	N	chr19:6671369	4	intronic	.	VAV1	ENSG00000141968
rs571873025	chr7:104627576	-0.12594	N	N	NA	ncRNA_exonic	.	.	.
rs151256639	chr19:7415882	-0.00831	N	chr19:7415064	6	intergenic	.	.	.
rs538755095	chr1:27947492	-0.13907	N	chr1:28216736	NA	intronic	.	FGR	ENSG00000000938
rs141342170	chr1:112012803	0.05097	N	N	7	intergenic	.	.	.
rs531475189	chr9:91990769	-0.05308	N	chr9:91534339	NA	intronic	.	SEMA4D	ENSG00000187764
rs530961457	chr11:64107585	0.18413	N	chr11:63974995	NA	upstream	.	.	.
rs74895265	chr16:27328549	0.14228	N	chr16:27356398	5	intronic	.	IL4R	ENSG00000077238
rs188596385	chr9:134137629	-0.00831	N	N	7	intronic	.	FAM78A	ENSG00000126882
rs542739064	chr11:48028804	0.00748	N	chr11:47888036	NA	intronic	.	PTPRJ	ENSG00000149177
rs543700921	chr3:32473319	0.1122	N	N	NA	intronic	.	CMTM7	ENSG00000153551
rs562718230	chr6:41938582	-0.08872	N	chr6:42037348	NA	intronic	.	CCND3	ENSG00000112576
rs181727575	chr6:25005443	-0.19944	N	N	5	intronic	.	.	.
rs188022170	chr1:198640378	-0.01227	N	chr1:199000727	5	intronic	.	PTPRC	ENSG00000081237
rs183356259	chr19:50015152	-0.20676	N	N	2c	upstream	.	.	.
rs555164552	chr17:42421844	-0.19123	N	chr17:41926126	NA	upstream	.	.	.
rs539223414	chr2:68981995	-0.0973	N	chr2:68615546	NA	intronic	.	ARHGAP25	ENSG00000163219
rs193193464	chr8:134072612	0.17247	N	chr8:134103953	4	intronic	.	SLA	ENSG00000155926
rs77339508	chr14:93051008	0.07098	N	chr14:93103729	5	intronic	.	RIN3	ENSG00000100599
rs189958964	chr14:93130133	0.07098	N	chr14:93103729	5	intronic	.	RIN3	ENSG00000100599
rs150699945	chr4:154409850	-0.01603	N	N	4	intronic	.	KIAA0922	ENSG00000121210
rs561643998	chr9:35115315	0.1149	N	N	NA	intronic	.	FAM214B	ENSG00000005238
rs75077431	chr3:39189168	-0.17477	N	chr3:39307162	4	intronic	.	CSRNP1	ENSG00000144655
rs564464975	chr16:31213820	0.09648	N	chr16:31015877	NA	exonic	synonymous	PYCARD	ENSG00000103490
rs144274131	chr17:43300978	0.1149	N	chr17:43488792	4	intronic	.	FMNL1	ENSG00000184922
rs531575835	chr7:50461509	-0.16656	N	chr7:50313352	NA	intronic	.	IKZF1	ENSG00000185811
rs558143258	chr17:73309463	-0.186	N	chr17:73801154	NA	intergenic	.	.	.
rs557133163	chr16:50301443	0.16767	N	chr16:50160737	NA	intronic	.	ADCY7	ENSG00000121281
rs549951250	chr9:130523848	-0.12968	N	chr9:130764955	NA	intronic	.	SH2D3C	ENSG00000095370
rs570689559	chr4:154450183	-0.01603	N	N	NA	intronic	.	KIAA0922	ENSG00000121210
rs187644391	chr11:67058133	0.15073	N	chr11:66855593	4	intronic	.	ANKRD13D	ENSG00000172932
rs551316398	chr17:80196134	-0.19894	N	N	NA	intronic	.	SLC16A3	ENSG00000141526
rs181061322	chr17:28035281	0.14228	N	chr17:28059970	6	intronic	.	SSH2	ENSG00000141298
rs548757986	chr20:47422164	0.11556	N	chr20:47384301	NA	intronic	.	PREX1	ENSG00000124126
rs696127	chr5:39206982	-0.17246	N	N	7	intronic	.	FYB	ENSG00000082074
rs529993599	chr20:47374947	0.30706	N	chr20:47384301	NA	intronic	.	PREX1	ENSG00000124126
rs545532841	chr19:45257615	0.31506	N	chr19:45149235	NA	intronic	.	BCL3	ENSG00000069399
rs555121503	chr21:46970410	0.1282	N	N	NA	intergenic	.	.	.
rs17179578	chr6:29914777	-0.07792	N	chr6:29596242	3a	intergenic	.	.	.
rs576633706	chr21:46301044	-0.01919	N	N	NA	intergenic	.	.	.
rs555365224	chr4:154409610	-0.00343	N	N	NA	intronic	.	KIAA0922	ENSG00000121210
rs530124096	chr17:4613441	0.07785	N	chr17:4755424	NA	upstream	.	.	.
rs539837909	chr15:77307061	0.18028	N	chr15:77313571	NA	intronic	.	PSTPIP1	ENSG00000140368
rs565134437	chr1:198620220	0.12357	N	chr1:199000727	NA	intronic	.	PTPRC	ENSG00000081237
rs576025179	chr8:134086367	-0.1463	N	chr8:134103953	NA	intronic	.	SLA	ENSG00000155926
rs148498516	chr16:27327170	0.14228	N	chr16:27356398	4	intronic	.	IL4R	ENSG00000077238
rs374928648	chr5:39202038	0.07594	N	N	3a	exonic	nonsynonymous	FYB	ENSG00000082074
rs542569069	chr20:47340822	0.15967	N	chr20:47384301	NA	intronic	.	PREX1	ENSG00000124126
rs572481582	chr7:50417135	0.18705	N	chr7:50313352	NA	intronic	.	IKZF1	ENSG00000185811
rs138469028	chr21:46963215	-0.01073	N	N	4	upstream	.	.	.
rs368080311	chr1:160653325	-0.14557	N	N	3a	intronic	.	CD48	ENSG00000117091
rs149318805	chr17:8127125	-0.04142	N	chr17:8214427	4	ncRNA_intronic	.	.	.
rs186133790	chr1:111422766	0.21244	N	chr1:111348029	2a	intronic	.	CD53	ENSG00000143119
rs555937625	chr2:192546300	0.0325	N	chr2:192522423	NA	intronic	.	NABP1	ENSG00000173559
rs4148881	chr6:32818432	0.0119	N	N	7	intronic	.	TAP1	ENSG00000168394
rs4148882	chr6:32816958	-0.08834	N	N	1f	intronic	.	TAP1	ENSG00000168394
rs565468941	chr1:28193312	-0.21496	N	chr1:28216736	NA	intergenic	.	.	.
rs530540252	chr2:219096374	-0.06497	N	chr2:219212037	NA	intronic	.	ARPC2	ENSG00000163466
rs572107547	chr2:68996832	0.12262	N	chr2:68615546	NA	intronic	.	ARHGAP25	ENSG00000163219
rs567387630	chr21:46312290	-0.11656	N	N	NA	intronic	.	ITGB2	ENSG00000160255
rs76574905	chr4:1725653	0.02874	N	chr4:1392789	5	intronic	.	TACC3	ENSG00000013810
rs62482951	chr7:102073463	-0.04142	N	chr7:101880795	2b	upstream	.	.	.
rs111525696	chr19:1037563	-0.13543	Y	chr19:836144	5	intronic	.	CNN2	ENSG00000064666
rs4803457	chr19:41861359	-0.08046	Y	N	4	intronic	.	B9D2	ENSG00000123810
rs7172065	chr15:75321910	-0.08296	N	chr15:75361539	2a	intronic	.	PPCDC	ENSG00000138621
rs73594979	chr11:117841001	-0.15399	N	chr11:118081270	3a	intergenic	.	.	.
rs185287473	chr6:42903169	0.02831	N	chr6:42510602	4	intronic	.	CNPY3	ENSG00000137161
rs41305045	chr10:73520511	-0.00831	N	chr10:73520632	5	intronic	.	CDH23	ENSG00000107736
rs191154964	chr11:73097295	0.15967	N	chr11:72943483	4	intronic	.	RELT	ENSG00000054967
rs77319600	chr14:93111511	0.1244	N	chr14:93103729	5	intronic	.	RIN3	ENSG00000100599
rs111672846	chr14:93122069	0.21244	N	chr14:93103729	5	intronic	.	RIN3	ENSG00000100599
rs561105522	chr9:95894607	-0.01603	N	chr9:95684697	NA	intronic	.	NINJ1	ENSG00000131669
rs527797123	chr9:95733483	0.00335	N	chr9:95684697	NA	intronic	.	FGD3	ENSG00000127084
rs371128661	chr11:65408084	0.2954	N	chr11:65705432	4	intronic	.	SIPA1	ENSG00000213445
rs565242312	chr7:100274609	0.00514	N	chr7:100278657	NA	intronic	.	GNB2	ENSG00000172354
rs565007436	chr10:6390559	-0.1364	N	chr10:6101129	NA	intergenic	.	.	.
rs558328123	chr4:84005212	-0.09943	N	chr4:83903895	NA	intergenic	.	.	.
rs76905515	chr21:46344906	0.07785	N	N	4	ncRNA_intronic	.	ITGB2	ENSG00000160255
rs564705049	chr5:39204327	0.16767	N	N	NA	intronic	.	FYB	ENSG00000082074
rs181896773	chr12:104999376	0.15967	N	N	5	intronic	.	CHST11	ENSG00000171310
rs371669852	chr19:801570	-0.18521	N	chr19:836144	4	intronic	.	PTBP1	ENSG00000011304
rs572623597	chr17:43311368	0.14801	N	chr17:43488792	NA	intronic	.	FMNL1	ENSG00000184922
rs148218082	chr8:56887582	-0.07727	N	chr8:56800362	7	intronic	.	LYN	ENSG00000254087
rs182511439	chr6:41994960	-0.12473	N	chr6:42037348	6	intronic	.	CCND3	ENSG00000112576
rs564822235	chr6:26364463	0.16767	N	N	NA	upstream	.	.	.
rs139293772	chr16:21656225	-0.03569	N	N	3a	intronic	.	METTL9	ENSG00000197006
rs76154350	chr1:198615188	-0.0322	N	chr1:199000727	5	intronic	.	PTPRC	ENSG00000081237
rs192672808	chr5:1505365	-0.15364	N	chr5:1313242	5	intronic	.	LPCAT1	ENSG00000153395
rs565237487	chr1:26639958	-0.15374	N	chr1:27100243	NA	intronic	.	UBXN11	ENSG00000158062
rs146698990	chr14:50510608	-0.21456	N	N	5	ncRNA_intronic	.	.	.
rs184120196	chr17:7487493	-0.14016	N	chr17:7240391	4	intronic	.	MPDU1	ENSG00000129255
rs13345466	chr19:6803661	0.10651	Y	chr19:6671369	5	intronic	.	VAV1	ENSG00000141968
rs551405625	chr17:80195849	-0.19894	N	N	NA	intronic	.	SLC16A3	ENSG00000141526
rs551765415	chr3:53205211	0.16977	N	chr3:52873984	NA	intronic	.	PRKCD	ENSG00000163932
rs189422773	chr12:109013049	-0.20753	N	chr12:108721636	7	intergenic	.	.	.
rs112738695	chr1:167637320	0.08151	N	chr1:167600842	5	intronic	.	RCSD1	ENSG00000198771
rs569886680	chr19:695301	-0.09126	N	chr19:836144	NA	intronic	.	PRSS57	ENSG00000185198
rs546120086	chr9:95829089	-0.21994	N	chr9:95684697	NA	intronic	.	SUSD3	ENSG00000157303
rs180869472	chr20:47489271	0.16767	N	chr20:47384301	4	intergenic	.	.	.
rs556626646	chr16:67969134	0.30706	N	chr16:68138091	NA	intronic	.	PSMB10	ENSG00000205220
rs576531726	chr1:167629759	-0.15457	N	chr1:167600842	NA	intronic	.	RCSD1	ENSG00000198771
rs146183691	chr1:28498064	-0.13846	N	chr1:28216736	5	intronic	.	PTAFR	ENSG00000169403
rs558860533	chr16:67968351	0.30196	N	chr16:68138091	NA	downstream	.	.	.
rs533877912	chr6:26367572	-0.12151	N	N	NA	intronic	.	BTN3A2	ENSG00000186470
rs192739370	chr2:175457478	0.01708	N	N	3a	intronic	.	WIPF1	ENSG00000115935
rs542319079	chr1:198612065	0.0325	N	chr1:199000727	NA	intronic	.	PTPRC	ENSG00000081237
rs114343438	chr16:84648856	-0.08431	N	chr16:84581684	2b	intronic	.	COTL1	ENSG00000103187
rs574963732	chr19:39820489	0.02238	N	chr19:39942569	NA	intronic	.	GMFG	ENSG00000130755
rs570613340	chr7:36765142	-0.08234	N	N	NA	upstream	.	.	.
rs536817497	chr2:175499787	0.1197	N	N	NA	intronic	.	WIPF1	ENSG00000115935
rs140103903	chr19:3178545	0.15874	N	chr19:3408665	4	upstream	.	.	.
rs530446445	chr20:48956118	-0.17751	N	chr20:49205095	NA	intergenic	.	.	.
rs186086112	chr19:54882256	0.22524	N	N	3a	upstream	.	.	.
rs542802037	chr19:8641103	0.08774	N	N	NA	intronic	.	MYO1F	ENSG00000142347
rs535985629	chr17:8867545	-0.12384	N	chr17:8784361	NA	intronic	.	PIK3R5	ENSG00000141506
rs150877936	chr15:75495241	-0.14794	N	chr15:75361539	4	intronic	.	C15orf39	ENSG00000167173
rs7558417	chr2:234075264	0.26491	Y	chr2:234115629	2a	intronic	.	INPP5D	ENSG00000168918
rs116340779	chr2:136895427	-0.1364	N	chr2:136713108	7	intergenic	.	.	.
rs144324084	chr1:11795655	-0.04529	N	chr1:12246175	4	upstream	.	.	.
rs139623775	chr11:48012632	0.02333	N	chr11:47888036	3a	intronic	.	PTPRJ	ENSG00000149177
rs184220978	chr11:48051690	-0.07402	N	chr11:47888036	3a	intronic	.	PTPRJ	ENSG00000149177
rs528754941	chr1:9743854	-0.00831	N	chr1:9713500	NA	ncRNA_intronic	.	PIK3CD	ENSG00000171608
rs192741772	chr16:4399990	0.05943	N	chr16:4476089	5	intronic	.	CORO7-PAM16	ENSG00000103426
rs563478189	chr15:80259128	0.16767	N	chr15:80279344	NA	intronic	.	BCL2A1	ENSG00000140379
rs550406511	chr12:51717689	0.15317	N	chr12:51580171	NA	intronic	.	BIN2	ENSG00000110934
rs563753526	chr7:142985938	-0.14016	N	chr7:143081942	NA	intronic	.	CASP2	ENSG00000106144
rs549081969	chr22:22292574	0.14558	N	chr22:21982249	NA	intronic	.	PPM1F	ENSG00000100034
rs577381274	chr1:24240070	-0.1188	N	chr1:23850023	NA	upstream	.	.	.
rs574932885	chr7:43625271	-0.14289	N	N	NA	intronic	.	STK17A	ENSG00000164543
rs140595197	chr17:76132794	0.21837	N	chr17:76257892	5	intronic	.	TMC8	ENSG00000167895
rs61411383	chr9:130532351	0.12262	N	chr9:130764955	2b	intronic	.	SH2D3C	ENSG00000095370
rs373116746	chr3:50378090	-0.11277	N	chr3:50160109	2b	exonic	synonymous	RASSF1	ENSG00000068028
rs148343651	chr19:36399487	0.14821	N	N	5	upstream	.	.	.
rs573455772	chr19:2079936	-0.07302	N	chr19:2127272	NA	intronic	.	MOB3A	ENSG00000172081
rs572892450	chr7:50461001	-0.16656	N	chr7:50313352	NA	intronic	.	IKZF1	ENSG00000185811
rs115335261	chr14:23426552	0.10081	N	chr14:23755598	3a	upstream	.	.	.
rs530885112	chr19:799678	-0.12078	N	chr19:836144	NA	intronic	.	PTBP1	ENSG00000011304
rs150854570	chr19:17236468	-0.1646	N	chr19:17650608	4	intronic	.	MYO9B	ENSG00000099331
rs529544211	chr19:48748114	0.21244	N	chr19:49127490	NA	intronic	.	CARD8	ENSG00000105483
rs549960780	chr9:77762646	-0.01322	N	N	NA	downstream	.	.	.
rs574128324	chr19:41809505	-0.17605	N	N	NA	intronic	.	HNRNPUL1	ENSG00000105323
rs145642665	chr3:39189725	-0.17477	N	chr3:39307162	4	intronic	.	CSRNP1	ENSG00000144655
rs142254560	chr9:95826961	0.17134	N	chr9:95684697	4	intronic	.	SUSD3	ENSG00000157303
rs562349456	chr1:28196932	-0.07402	N	chr1:28216736	NA	intergenic	.	.	.
rs553392643	chr1:26881575	-0.08678	N	chr1:27100243	NA	intronic	.	RPS6KA1	ENSG00000117676
rs575584434	chr8:142139458	-0.01513	N	chr8:142329460	NA	intronic	.	DENND3	ENSG00000105339
rs563046899	chr11:128594411	0.12262	N	chr11:128562098	NA	intronic	.	FLI1	ENSG00000151702
rs80114145	chr6:159462735	0.14801	N	chr6:159469512	5	intronic	.	TAGAP	ENSG00000164691
rs148791034	chr9:92100045	-0.19692	N	N	2b	intergenic	.	.	.
rs541569381	chr11:1875775	-0.00831	N	chr11:2320013	NA	intronic	.	LSP1	ENSG00000130592
rs560122528	chr17:8867768	-0.12384	N	chr17:8784361	NA	intronic	.	PIK3R5	ENSG00000141506
rs569613253	chr11:73095425	0.15967	N	chr11:72943483	NA	intronic	.	RELT	ENSG00000054967
rs539468053	chr22:37572742	-0.20863	N	chr22:37258986	NA	intergenic	.	.	.
rs757232	chr19:1075979	0.21244	N	chr19:836144	4	intronic	.	HMHA1	ENSG00000180448
rs77694616	chr11:64637153	-0.03569	N	N	4	intronic	.	EHD1	ENSG00000110047
rs187211087	chr10:99091626	0.00335	N	chr10:98978045	5	downstream	.	.	.
rs188960491	chr9:114936610	0.1149	N	chr9:114657707	2b	ncRNA_intronic	.	SUSD1	ENSG00000106868
rs558861660	chr11:65410021	0.12262	N	chr11:65705432	NA	exonic	nonsynonymous	SIPA1	ENSG00000213445
rs545855329	chr9:35115235	0.1149	N	N	NA	intronic	.	FAM214B	ENSG00000005238
rs10821048	chr9:95732546	0.00335	N	chr9:95684697	4	intronic	.	FGD3	ENSG00000127084
rs143830430	chr9:92099961	-0.19692	N	N	2b	intergenic	.	.	.
rs12057924	chr1:26856671	0.1149	N	chr1:27100243	1f	intronic	.	RPS6KA1	ENSG00000117676
rs555068518	chr5:171560644	0.33444	N	chr5:171931939	NA	intronic	.	STK10	ENSG00000072786
rs143741173	chr2:219082906	-0.04699	N	chr2:219212037	3a	intronic	.	ARPC2	ENSG00000163466
rs80237806	chr5:176728878	0.02874	N	chr5:176792491	4	intronic	.	RAB24	ENSG00000169228
rs12950903	chr17:74485648	-0.08234	N	chr17:74710128	7	intronic	.	RHBDF2	ENSG00000129667
rs143436384	chr8:134086582	-0.1463	N	chr8:134103953	5	intronic	.	SLA	ENSG00000155926
rs186526618	chr8:131025687	-0.13145	N	chr8:130572110	4	intergenic	.	.	.
rs11651555	chr17:76134070	0.35983	N	chr17:76257892	4	intronic	.	TMC8	ENSG00000167895
rs145571903	chr2:233950213	0.12262	N	chr2:234115629	4	intronic	.	.	.
rs542084870	chr19:13259118	-0.09786	N	chr19:13176728	NA	intronic	.	STX10	ENSG00000104915
rs12041925	chr1:1707740	-0.01603	N	N	5	intronic	.	NADK	ENSG00000008130
rs183121523	chr9:117111037	-0.11694	N	N	2b	intronic	.	AKNA	ENSG00000106948
rs1626649	chr11:118071097	-0.06138	Y	chr11:118081270	7	intronic	.	AMICA1	ENSG00000160593
rs556397765	chr15:75069204	-0.05551	N	chr15:75361539	NA	intergenic	.	.	.
rs571752334	chr4:185328803	0.03921	N	N	NA	intronic	.	IRF2	ENSG00000168310
rs191792767	chr1:40562093	-0.17092	N	chr1:40406715	7	intronic	.	PPT1	ENSG00000131238
rs171847	chr5:39208682	0.00748	N	N	5	intronic	.	FYB	ENSG00000082074
rs76282107	chr14:91844049	0.15967	N	N	4	intronic	.	CCDC88C	ENSG00000015133
rs548610878	chr20:47448749	-0.13855	N	chr20:47384301	NA	intergenic	.	.	.
rs563219593	chr21:40180103	-0.14286	N	chr21:39852551	NA	intronic	.	ETS2	ENSG00000157557
rs201794541	chr22:18264434	-0.10585	N	chr22:18286672	4	intergenic	.	.	.
rs118017468	chr8:56842693	-0.12203	N	chr8:56800362	2b	intronic	.	LYN	ENSG00000254087
rs543140308	chr2:233938025	0.12262	N	chr2:234115629	NA	intronic	.	.	.
rs183657956	chr11:1871697	-0.21456	N	chr11:2320013	4	intergenic	.	.	.
rs147275320	chr2:68606565	-0.15487	N	chr2:68615546	4	intronic	.	PLEK	ENSG00000115956
rs188097692	chr7:43698713	-0.11099	N	N	4	intronic	.	COA1	ENSG00000106603
rs73226621	chr21:46350303	-0.01791	N	N	4	downstream	.	.	.
rs529123845	chr1:206754886	0.21244	N	chr1:206968955	NA	intronic	.	RASSF5	ENSG00000136653
rs533770528	chr19:51631744	-0.12384	N	chr19:52128795	NA	exonic	nonsynonymous	SIGLEC9	ENSG00000129450
rs544975531	chr8:27200366	0.02874	N	chr8:27208126	NA	intronic	.	PTK2B	ENSG00000120899
rs554946853	chr14:105536714	-0.02917	N	chr14:105637156	NA	intergenic	.	.	.
rs556032832	chr5:100227014	-0.10209	N	chr5:100200910	NA	intronic	.	ST8SIA4	ENSG00000113532
rs570493056	chr9:114935340	-0.12614	N	chr9:114657707	NA	ncRNA_intronic	.	SUSD1	ENSG00000106868
rs554856351	chr17:76125184	0.16767	N	chr17:76257892	NA	intronic	.	TMC6	ENSG00000141524
rs139901718	chr17:76138077	0.35983	N	chr17:76257892	4	UTR3	.	TMC8	ENSG00000167895
rs192906082	chr2:158326891	-0.18147	N	chr2:158520905	2b	intergenic	.	.	.
rs561933309	chr17:76373845	0.003	N	chr17:76257892	NA	upstream	.	.	.
rs143171262	chr12:6895734	-0.17938	N	chr12:6499533	4	intergenic	.	.	.
rs550888714	chr22:22292514	0.14558	N	chr22:21982249	NA	intronic	.	PPM1F	ENSG00000100034
rs574425704	chr22:37709332	-0.03757	N	chr22:37258986	NA	intronic	.	CYTH4	ENSG00000100055
rs184751377	chr11:67060033	-0.06109	N	chr11:66855593	5	intronic	.	ANKRD13D	ENSG00000172932
rs148549395	chr19:46020492	-0.05499	N	chr19:45766729	5	intronic	.	VASP	ENSG00000125753
rs188115778	chr15:45005804	0.01942	N	N	3a	intronic	.	B2M	ENSG00000166710
rs141823848	chr2:202103413	-0.13274	N	chr2:202112471	7	intronic	.	CASP8	ENSG00000064012
rs141940340	chr7:73625006	0.01728	N	N	2b	intronic	.	LAT2	ENSG00000086730
rs530756923	chr12:104917175	-0.21787	N	N	NA	intronic	.	CHST11	ENSG00000171310
rs546177500	chr11:1872757	-0.05308	N	chr11:2320013	NA	intergenic	.	.	.
rs73894246	chr21:15907455	0.10624	N	chr21:16371102	7	intronic	.	SAMSN1	ENSG00000155307
rs540738692	chr16:29673575	-0.14739	N	chr16:30082508	NA	upstream	.	.	.
rs116122120	chr6:144537538	-0.19705	N	chr6:144441671	4	intergenic	.	.	.
rs536056565	chr9:134139416	0.01708	N	N	NA	intronic	.	FAM78A	ENSG00000126882
rs114311354	chr17:74493704	-0.2238	N	chr17:74710128	4	intronic	.	RHBDF2	ENSG00000129667
rs116982264	chr11:104906091	0.07785	N	N	4	upstream	.	.	.
rs140137542	chr20:47398773	0.21244	N	chr20:47384301	2b	intronic	.	PREX1	ENSG00000124126
rs142357359	chr20:47489372	0.0062	N	chr20:47384301	2a	intergenic	.	.	.
rs185551152	chr12:104873977	-0.03435	N	N	2b	intronic	.	CHST11	ENSG00000171310
rs202119096	chr1:40864014	-0.13011	N	chr1:41356780	7	intronic	.	SMAP2	ENSG00000084070
rs544329067	chr14:105530990	0.1197	N	chr14:105637156	NA	intronic	.	GPR132	ENSG00000183484
rs77548915	chr7:143081935	-0.13	N	chr7:143081942	4	intronic	.	ZYX	ENSG00000159840
rs554670092	chr5:171595826	0.09017	N	chr5:171931939	NA	intronic	.	STK10	ENSG00000072786
rs560367805	chr9:117146943	0.21244	N	N	NA	intronic	.	AKNA	ENSG00000106948
rs548046549	chr22:50628247	0.09524	N	chr22:50628937	NA	intronic	.	TRABD	ENSG00000170638
rs547782764	chr17:74486275	0.07785	N	chr17:74710128	NA	intronic	.	RHBDF2	ENSG00000129667
rs187836430	chr1:198615817	-0.0322	N	chr1:199000727	7	intronic	.	PTPRC	ENSG00000081237
rs188030818	chr4:40203072	-0.09909	N	N	3a	intronic	.	RHOH	ENSG00000168421
rs569536342	chr9:91990618	-0.05308	N	chr9:91534339	NA	intronic	.	SEMA4D	ENSG00000187764
rs607193	chr11:128613888	0.02238	N	chr11:128562098	5	intronic	.	FLI1	ENSG00000151702
rs571876939	chr6:41995413	-0.12473	N	chr6:42037348	NA	intronic	.	CCND3	ENSG00000112576
rs531115313	chr19:909725	-0.08046	N	chr19:836144	NA	intronic	.	R3HDM4	ENSG00000198858
rs34838371	chr15:75493404	-0.11627	N	chr15:75361539	2a	upstream	.	.	.
rs1130554	chr6:31236646	-0.10227	N	N	5	UTR3	.	HLA-C	ENSG00000204525
rs541911264	chr9:95823727	-0.05433	N	chr9:95684697	NA	intronic	.	SUSD3	ENSG00000157303
rs200669865	chr1:167599645	0.04763	N	chr1:167600842	3a	UTR5	.	RCSD1	ENSG00000198771
rs566682927	chr4:113204500	-0.06599	N	N	NA	intronic	.	TIFA	ENSG00000145365
rs147284201	chr4:100777571	-0.06717	N	N	4	intronic	.	DAPP1	ENSG00000070190
rs79444144	chr17:47269860	0.16619	N	chr17:47488823	4	intergenic	.	.	.
rs147117601	chr3:47002643	0.06985	N	chr3:47184055	7	intronic	.	CCDC12	ENSG00000160799
rs180708074	chr3:53201083	0.21723	N	chr3:52873984	4	intronic	.	PRKCD	ENSG00000163932
rs73695637	chr7:50472738	0.12262	N	chr7:50313352	5	UTR3	.	IKZF1	ENSG00000185811
rs73695635	chr7:50461986	-0.16656	N	chr7:50313352	4	intronic	.	IKZF1	ENSG00000185811
rs112373702	chr17:29635186	-0.00831	N	N	5	intronic	.	NF1	ENSG00000196712
rs186102404	chr16:28170710	-0.21452	N	chr16:28131510	5	intronic	.	XPO6	ENSG00000169180
rs181923157	chr2:192541444	0.16767	N	chr2:192522423	4	intergenic	.	.	.
rs536322579	chr9:92139471	-0.05308	N	N	NA	intergenic	.	.	.
rs10829001	chr10:26737945	-0.10022	N	chr10:26741174	3a	intronic	.	APBB1IP	ENSG00000077420
rs10829000	chr10:26735568	-0.20899	N	chr10:26741174	3a	intronic	.	APBB1IP	ENSG00000077420
rs10829003	chr10:26739871	-0.22053	N	chr10:26741174	7	intronic	.	APBB1IP	ENSG00000077420
rs10829002	chr10:26737954	-0.10022	N	chr10:26741174	3a	intronic	.	APBB1IP	ENSG00000077420
rs556460924	chr2:233971603	-0.20081	N	chr2:234115629	NA	intronic	.	.	.
rs535888604	chr17:72462070	-0.00475	N	chr17:72695211	NA	upstream	.	.	.
rs12103432	chr17:76138021	0.35983	N	chr17:76257892	2b	UTR3	.	TMC8	ENSG00000167895
rs559915097	chr10:73524009	0.01708	N	chr10:73520632	NA	intronic	.	CDH23	ENSG00000107736
rs189846104	chr5:131759431	-0.2154	N	chr5:131705458	4	ncRNA_intronic	.	.	.
rs551892255	chr16:57047753	-0.21845	N	chr16:57061189	NA	intergenic	.	NLRC5	ENSG00000140853
rs571681298	chr6:35997127	-0.05091	N	chr6:36353934	NA	intronic	.	MAPK14	ENSG00000112062
rs573350358	chr4:185370563	0.1149	N	N	NA	intronic	.	IRF2	ENSG00000168310
rs536492764	chr19:940968	-0.06109	N	chr19:836144	NA	intronic	.	ARID3A	ENSG00000116017
rs574667401	chr1:160654334	-0.14557	N	N	NA	intronic	.	CD48	ENSG00000117091
rs575504834	chr1:235119864	-0.01065	N	chr1:234879890	NA	intergenic	.	.	.
rs11236114	chr11:74171879	-0.1756	N	N	4	intronic	.	KCNE3	ENSG00000175538
rs11236115	chr11:74171965	-0.1756	N	N	2a	intronic	.	KCNE3	ENSG00000175538
rs11236116	chr11:74171997	-0.1756	N	N	2a	intronic	.	KCNE3	ENSG00000175538
rs559314861	chr6:32817121	-0.08834	N	N	NA	intronic	.	TAP1	ENSG00000168394
rs576083309	chr12:105132892	0.15967	N	N	NA	intronic	.	CHST11	ENSG00000171310
rs11236113	chr11:74171816	-0.1756	N	N	4	intronic	.	KCNE3	ENSG00000175538
rs12460147	chr19:48754786	0.03184	N	chr19:49127490	5	intronic	.	CARD8	ENSG00000105483
rs1049663	chr6:31236813	-0.10227	N	N	4	UTR3	.	HLA-C	ENSG00000204525
rs564144691	chr14:77504008	-0.18241	N	chr14:77939965	NA	intergenic	.	.	.
rs571969510	chr2:192502095	-0.08362	N	chr2:192522423	NA	intergenic	.	.	.
rs570897694	chr17:8124934	0.02395	N	chr17:8214427	NA	ncRNA_intronic	.	.	.
rs542957157	chr4:40243380	0.08151	N	N	NA	intronic	.	RHOH	ENSG00000168421
rs140243697	chr11:73685022	0.19835	N	N	2b	downstream	.	.	.
rs563885034	chr8:27230616	0.08151	N	chr8:27208126	NA	intronic	.	PTK2B	ENSG00000120899
rs570323445	chr9:35111108	0.1149	N	N	NA	intronic	.	FAM214B	ENSG00000005238
rs555937151	chr1:12257954	-0.07782	N	chr1:12246175	NA	intronic	.	TNFRSF1B	ENSG00000028137
rs370346803	chr2:68990660	-0.10209	N	chr2:68615546	5	intronic	.	ARHGAP25	ENSG00000163219
rs549637418	chr16:50306480	0.21244	N	chr16:50160737	NA	intronic	.	ADCY7	ENSG00000121281
rs554993959	chr16:28190953	-0.05433	N	chr16:28131510	NA	intronic	.	XPO6	ENSG00000169180
rs1821581	chr17:73399104	0.08151	Y	chr17:73822598	6	intronic	.	GRB2	ENSG00000177885
rs1821580	chr17:73399050	0.08151	Y	chr17:73822598	7	intronic	.	GRB2	ENSG00000177885
rs536575596	chr1:24239954	-0.1188	N	chr1:23850023	NA	upstream	.	.	.
rs143945078	chr3:47003020	0.12262	N	chr3:47184055	5	intronic	.	CCDC12	ENSG00000160799
rs532937094	chr1:15746901	-0.19259	N	N	NA	intronic	.	EFHD2	ENSG00000142634
rs13324312	chr3:13461356	-0.18741	N	N	4	intronic	.	NUP210	ENSG00000132182
rs556902404	chr19:14490187	0.16767	N	chr19:14499477	NA	intergenic	.	.	.
rs528597544	chr16:81865992	-0.05995	N	chr16:81604251	NA	intronic	.	PLCG2	ENSG00000197943
rs572131241	chr3:14456829	0.1071	N	N	NA	intronic	.	SLC6A6	ENSG00000131389
rs78965590	chr2:69021570	-0.05732	N	chr2:68615546	7	intronic	.	ARHGAP25	ENSG00000163219
rs141330724	chr1:12250572	-0.14318	N	chr1:12246175	5	intronic	.	TNFRSF1B	ENSG00000028137
rs77308573	chr15:75068048	-0.19454	N	chr15:75361539	5	intergenic	.	.	.
rs181602281	chr3:14460273	0.04195	N	N	4	intronic	.	SLC6A6	ENSG00000131389
rs77175648	chr8:27199635	0.02874	N	chr8:27208126	5	intronic	.	PTK2B	ENSG00000120899
rs558923350	chr17:76119868	-0.20555	N	chr17:76257892	NA	intronic	.	TMC6	ENSG00000141524
rs372089502	chr6:137544776	0.02622	N	chr6:137082948	4	intergenic	.	.	.
rs34014697	chr17:28033169	0.14228	N	chr17:28059970	3a	intronic	.	SSH2	ENSG00000141298
rs555023095	chr16:27330558	0.28967	N	chr16:27356398	NA	intronic	.	IL4R	ENSG00000077238
rs561894644	chr11:3850134	-0.02383	N	N	NA	intronic	.	RHOG	ENSG00000177105
rs16912804	chr9:100881740	-0.14016	N	N	4	upstream	.	.	.
rs187885961	chr1:9717430	0.05612	N	chr1:9713500	5	intronic	.	PIK3CD	ENSG00000171608
rs79264935	chr8:56851905	0.02622	N	chr8:56800362	2b	intronic	.	LYN	ENSG00000254087
rs7016402	chr8:131019619	-0.04762	N	chr8:130572110	6	downstream	.	.	.
rs549278072	chr19:54873265	0.08112	N	N	NA	intronic	.	LAIR1	ENSG00000167613
rs576689875	chr8:27216829	-0.17265	N	chr8:27208126	NA	intronic	.	PTK2B	ENSG00000120899
rs150271783	chr2:158276218	0.10651	N	chr2:158520905	4	intronic	.	CYTIP	ENSG00000115165
rs566183804	chr11:128611032	-0.01884	N	chr11:128562098	NA	intronic	.	FLI1	ENSG00000151702
rs140452528	chr5:100163321	-0.01642	N	chr5:100200910	4	intronic	.	ST8SIA4	ENSG00000113532
rs538110041	chr10:129860748	0.07785	N	N	NA	intronic	.	PTPRE	ENSG00000132334
rs188690380	chr12:111866186	-0.19	N	chr12:112212874	5	intronic	.	SH2B3	ENSG00000111252
rs2040789	chr16:27336437	0.08681	N	chr16:27356398	5	intronic	.	IL4R	ENSG00000077238
rs189349306	chr6:32817710	-0.08834	N	N	5	intronic	.	TAP1	ENSG00000168394
rs563808134	chr9:95827934	-0.04412	N	chr9:95684697	NA	intronic	.	SUSD3	ENSG00000157303
rs117408026	chr16:21655523	-0.19589	N	N	5	intronic	.	METTL9	ENSG00000197006
rs529562308	chr19:14479093	-0.11213	N	chr19:14499477	NA	intergenic	.	.	.
rs151314415	chr12:105141773	-0.02945	N	N	5	intronic	.	CHST11	ENSG00000171310
rs184442245	chr3:47038509	0.16028	N	chr3:47184055	4	exonic	synonymous	NBEAL2	ENSG00000160796
rs188968009	chr6:24940502	-0.12202	N	N	5	intronic	.	.	.
rs74068899	chr1:40852012	-0.01603	N	chr1:40406715	4	intronic	.	SMAP2	ENSG00000084070
rs61783036	chr1:9739417	-0.00831	N	chr1:9713500	7	ncRNA_intronic	.	PIK3CD	ENSG00000171608
rs555303469	chr1:113161985	0.07925	N	N	NA	UTR5	.	ST7L	ENSG00000007341
rs565056192	chr22:22299054	-0.12587	N	chr22:21982249	NA	intronic	.	PPM1F	ENSG00000100034
rs74068895	chr1:40847412	0.03674	N	chr1:40406715	4	intronic	.	SMAP2	ENSG00000084070
rs577823106	chr5:39156306	-0.17246	N	N	NA	intronic	.	FYB	ENSG00000082074
rs117890463	chr11:47414132	0.31506	N	chr11:47454152	5	intergenic	.	.	.
rs192224294	chr17:43310767	0.14801	N	chr17:43488792	5	intronic	.	FMNL1	ENSG00000184922
rs555671030	chr19:6778228	0.06241	N	chr19:6671369	NA	intronic	.	VAV1	ENSG00000141968
rs534458596	chr18:43607994	-0.13781	N	chr18:43845269	NA	intronic	.	PSTPIP2	ENSG00000152229
rs534458590	chr5:138860176	-0.2154	N	N	NA	intronic	.	TMEM173	ENSG00000184584
rs549898210	chr22:50979013	-0.08872	N	chr22:50628937	NA	intergenic	.	.	.
rs182886172	chr10:98410976	-0.14977	N	N	5	intronic	.	PIK3AP1	ENSG00000155629
rs62515367	chr8:56840947	-0.12203	N	chr8:56800362	5	intronic	.	LYN	ENSG00000254087
rs62515366	chr8:56840131	-0.07727	N	chr8:56800362	7	intronic	.	LYN	ENSG00000254087
rs62515365	chr8:56830743	-0.16305	N	chr8:56800362	4	intronic	.	LYN	ENSG00000254087
rs563304538	chr3:196360905	0.19786	N	chr3:196501413	NA	intergenic	.	.	.
rs565960184	chr21:46346382	0.07785	N	N	NA	ncRNA_intronic	.	ITGB2	ENSG00000160255
rs562080093	chr1:40845659	0.08151	N	chr1:40406715	NA	intronic	.	SMAP2	ENSG00000084070
rs112440901	chr17:16320997	0.12262	N	chr17:16156235	7	exonic	synonymous	TRPV2	ENSG00000187688
rs71608242	chr4:2807729	-0.02655	N	chr4:3148276	4	intronic	.	SH3BP2	ENSG00000087266
rs71608241	chr4:2792636	0.02622	N	chr4:3148276	2b	intergenic	.	.	.
rs528795778	chr2:202055922	-0.01322	N	chr2:202112471	NA	intronic	.	CASP10	ENSG00000003400
rs74525219	chr5:171534276	0.13428	N	chr5:171931939	3a	intronic	.	STK10	ENSG00000072786
rs538506725	chr14:52784893	-0.14415	N	chr14:52618827	NA	intronic	.	PTGER2	ENSG00000125384
rs568584159	chr3:121373035	-0.0481	N	chr3:121781723	NA	intronic	.	HCLS1	ENSG00000180353
rs532211487	chr15:77310664	0.05225	N	chr15:77313571	NA	intronic	.	PSTPIP1	ENSG00000140368
rs188967582	chr6:32862363	0.22741	N	N	2a	ncRNA_exonic	.	.	.
rs190419253	chr11:67066965	-0.03097	N	chr11:66855593	4	intronic	.	ANKRD13D	ENSG00000172932
rs549702822	chr1:183604066	-0.08187	N	chr1:183144723	NA	intronic	.	ARPC5	ENSG00000162704
rs34609836	chr2:202098326	0.22524	N	chr2:202112471	2b	UTR5	.	CASP8	ENSG00000064012
rs183929672	chr7:50359474	0.27001	N	chr7:50313352	5	intronic	.	IKZF1	ENSG00000185811
rs145003220	chr1:167588933	-0.09909	N	chr1:167600842	6	intergenic	.	.	.
rs117280025	chr14:23588751	0.04267	N	chr14:23755598	4	UTR5	.	CEBPE	ENSG00000092067
rs185284836	chr4:154442707	-0.07868	N	N	3a	intronic	.	KIAA0922	ENSG00000121210
rs377739059	chr9:92098977	-0.19692	N	N	3a	intergenic	.	.	.
rs7926812	chr11:64624953	-0.00831	N	N	5	intronic	.	EHD1	ENSG00000110047
rs575062449	chr8:131007436	0.18413	N	chr8:130572110	NA	intergenic	.	.	.
rs550445223	chr8:21763278	-0.00427	N	chr8:21710741	NA	intergenic	.	.	.
rs13226125	chr7:102072604	0.10597	N	chr7:101880795	2b	intergenic	.	.	.
rs576356206	chr1:200992150	0.03674	N	N	NA	intronic	.	KIF21B	ENSG00000116852
rs373994334	chr2:65087011	-0.1466	N	N	2b	ncRNA_intronic	.	.	.
rs532228603	chr2:136871361	0.07068	N	chr2:136713108	NA	downstream	.	.	.
rs147205469	chr3:32452880	-0.08203	N	N	6	intronic	.	CMTM7	ENSG00000153551
rs544825603	chr8:134063999	-0.15691	N	chr8:134103953	NA	intronic	.	SLA	ENSG00000155926
rs9934206	chr16:84629415	-0.03596	N	chr16:84581684	5	intronic	.	COTL1	ENSG00000103187
rs532732970	chr14:91817061	0.15967	N	N	NA	intronic	.	CCDC88C	ENSG00000015133
rs72723318	chr14:77510263	-0.04657	N	chr14:77939965	4	ncRNA_intronic	.	.	.
rs571698331	chr7:45016769	0.21723	N	chr7:44811223	NA	intronic	.	MYO1G	ENSG00000136286
rs183386432	chr9:134142445	0.01708	N	N	5	intronic	.	FAM78A	ENSG00000126882
rs561911649	chr8:56840839	-0.12203	N	chr8:56800362	NA	intronic	.	LYN	ENSG00000254087
rs561911648	chr1:24235468	-0.1188	N	chr1:23850023	NA	intronic	.	CNR2	ENSG00000188822
rs201503934	chr5:176730296	0.03674	N	chr5:176792491	4	UTR5	.	RAB24	ENSG00000169228
rs575646957	chr19:38916738	-0.15332	N	chr19:38554364	NA	UTR5	.	RASGRP4	ENSG00000171777
rs73727328	chr7:150266385	-0.12384	N	chr7:150278589	5	intronic	.	GIMAP4	ENSG00000133574
rs115077917	chr14:93133903	0.16324	N	chr14:93103729	7	intronic	.	RIN3	ENSG00000100599
rs141677727	chr3:50337529	-0.16555	N	chr3:50160109	4	UTR3	.	HYAL1	ENSG00000114378
rs547488205	chr8:21770336	0.16767	N	chr8:21710741	NA	intronic	.	DOK2	ENSG00000147443
rs536796912	chr2:192483123	-0.21946	N	chr2:192522423	NA	intergenic	.	.	.
rs181920743	chr2:69033439	0.12262	N	chr2:68615546	7	intronic	.	ARHGAP25	ENSG00000163219
rs144787838	chr6:24927160	-0.15214	N	N	5	intronic	.	FAM65B	ENSG00000111913
rs3806867	chr5:180230856	-0.16243	N	N	4	UTR5	.	MGAT1	ENSG00000131446
rs545956753	chr19:8629689	-0.03757	N	N	NA	intronic	.	MYO1F	ENSG00000142347
rs558265533	chr14:91826414	0.15967	N	N	NA	intronic	.	CCDC88C	ENSG00000015133
rs374095758	chr10:70861040	-0.16705	N	chr10:70607580	7	intronic	.	SRGN	ENSG00000122862
rs3806868	chr5:180230958	-0.12755	N	N	4	intronic	.	MGAT1	ENSG00000131446
rs79411488	chr2:233963472	0.12262	N	chr2:234115629	4	intronic	.	.	.
rs567457988	chr11:72424955	-0.00527	N	N	NA	intronic	.	ARAP1	ENSG00000186635
rs370073378	chr7:139616611	-0.08184	N	chr7:139719439	4	intronic	.	TBXAS1	ENSG00000059377
rs556687444	chr17:28046771	-0.00427	N	chr17:28059970	NA	intronic	.	SSH2	ENSG00000141298
rs556046520	chr19:8629070	-0.08678	N	N	NA	intronic	.	MYO1F	ENSG00000142347
rs550135762	chr19:36400360	0.16082	N	N	NA	intergenic	.	.	.
rs535060191	chr6:41675847	-0.21456	N	chr6:42037348	NA	intronic	.	TFEB	ENSG00000112561
rs1827321	chr19:51625709	-0.12384	Y	chr19:51728477	5	intergenic	.	.	.
rs7279933	chr21:34672515	-0.09404	N	chr21:34439889	6	intergenic	.	.	.
rs568710477	chr17:42424976	-0.21016	N	chr17:41926126	NA	intronic	.	GRN	ENSG00000030582
rs184446049	chr2:69008018	-0.01322	N	chr2:68615546	6	intronic	.	ARHGAP25	ENSG00000163219
rs547897062	chr8:134077489	0.06985	N	chr8:134103953	NA	intronic	.	SLA	ENSG00000155926
rs140267065	chr7:50477718	-0.21248	N	chr7:50313352	4	intergenic	.	.	.
rs192068897	chr4:185354639	-0.18945	N	N	4	intronic	.	IRF2	ENSG00000168310
rs563111662	chr19:17956134	0.12262	N	chr19:18398030	NA	intronic	.	JAK3	ENSG00000105639
rs560516411	chr19:13258984	-0.09786	N	chr19:13176728	NA	intronic	.	STX10	ENSG00000104915
rs542771614	chr8:126446373	-0.13	N	chr8:126474356	NA	intronic	.	TRIB1	ENSG00000173334
rs543129856	chr21:34776810	-0.0763	N	chr21:34439889	NA	intronic	.	IFNGR2	ENSG00000159128
rs533182578	chr7:104626602	0.11047	N	N	NA	ncRNA_exonic	.	.	.
rs535310486	chr3:47020238	0.1149	N	chr3:47184055	NA	intronic	.	CCDC12	ENSG00000160799
rs148339877	chr12:32119583	-0.14802	N	chr12:32138924	4	intronic	.	KIAA1551	ENSG00000174718
rs115836958	chr1:198603890	-0.15746	N	chr1:199000727	7	intergenic	.	.	.
rs148339873	chr2:136887985	-0.12269	N	chr2:136713108	5	intergenic	.	.	.
rs149478905	chr6:31326762	-0.15482	N	N	5	intergenic	.	.	.
rs146415210	chr17:43489212	0.07785	N	chr17:43488792	2b	intronic	.	ARHGAP27	ENSG00000159314
rs56894401	chr8:21771743	0.18028	N	chr8:21710741	4	upstream	.	.	.
rs527324585	chr14:93129619	0.01821	N	chr14:93103729	NA	intronic	.	RIN3	ENSG00000100599
rs561426621	chr5:100175389	-0.20743	N	chr5:100200910	NA	intronic	.	ST8SIA4	ENSG00000113532
rs575742409	chr21:34637165	0.12262	N	chr21:34439889	NA	downstream	.	.	.
rs578250997	chr9:117137496	0.21244	N	N	NA	intronic	.	AKNA	ENSG00000106948
rs76489217	chr8:145059438	-0.01218	N	chr8:144626721	5	exonic	synonymous	PARP10	ENSG00000178685
rs184103236	chr7:50461443	-0.16656	N	chr7:50313352	3a	intronic	.	IKZF1	ENSG00000185811
rs146520723	chr11:72535870	0.05839	N	chr11:72943483	4	exonic	nonsynonymous	ATG16L2	ENSG00000168010
rs77608697	chr6:159107082	0.0062	N	chr6:159469512	5	intronic	.	SYTL3	ENSG00000164674
rs568884717	chr2:242784902	-0.13752	N	chr2:242421866	NA	intergenic	.	.	.
rs73346280	chr7:50306311	-0.18839	N	chr7:50313352	4	intergenic	.	.	.
rs77416145	chr13:46750551	0.03674	N	N	6	intronic	.	LCP1	ENSG00000136167
rs547936956	chr11:48009569	0.03882	N	chr11:47888036	NA	intronic	.	PTPRJ	ENSG00000149177
rs558840937	chr11:326425	-0.12473	N	chr11:307961	NA	intergenic	.	.	.
rs138262577	chr1:209929623	0.1197	N	chr1:209942435	4	UTR5	.	TRAF3IP3	ENSG00000009790
rs528903593	chr22:37627661	-0.00831	N	chr22:37258986	NA	intronic	.	RAC2	ENSG00000128340
rs532531469	chr4:185307318	-0.00181	N	N	NA	intergenic	.	.	.
rs563337308	chr11:58341679	0.01135	N	N	NA	intronic	.	LPXN	ENSG00000110031
rs569073496	chr16:84650423	-0.17622	N	chr16:84581684	NA	intronic	.	COTL1	ENSG00000103187
rs535571596	chr19:14483708	-0.12473	N	chr19:14499477	NA	intergenic	.	.	.
rs192170440	chr3:47008606	0.09524	N	chr3:47184055	2b	intronic	.	CCDC12	ENSG00000160799
rs1951782	chr1:31227441	0.21244	N	chr1:31231680	3a	intronic	.	LAPTM5	ENSG00000162511
rs554613399	chr19:2061568	0.06693	N	chr19:2127272	NA	intergenic	.	.	.
rs568519527	chr9:95824470	-0.17629	N	chr9:95684697	NA	intronic	.	SUSD3	ENSG00000157303
rs544924448	chr1:198603648	0.06743	N	chr1:199000727	NA	intergenic	.	.	.
rs79269665	chr12:105087075	-0.2143	N	N	7	intronic	.	CHST11	ENSG00000171310
rs551264866	chr16:81865160	-0.10471	N	chr16:81604251	NA	intronic	.	PLCG2	ENSG00000197943
rs148055119	chr11:67031195	-0.15332	N	chr11:66855593	2b	intergenic	.	.	.
rs548840635	chr22:37880777	0.18507	N	chr22:37531436	NA	intronic	.	MFNG	ENSG00000100060
rs555769784	chr10:26774194	-0.04981	N	chr10:26741174	NA	intronic	.	APBB1IP	ENSG00000077420
rs555521541	chr20:47431857	-0.04087	N	chr20:47384301	NA	intronic	.	PREX1	ENSG00000124126
rs75797454	chr10:135091491	0.27001	N	N	4	downstream	.	.	.
rs572447492	chr1:12218965	0.00748	N	chr1:12246175	NA	intergenic	.	.	.
rs568152189	chr19:934163	-0.22128	N	chr19:836144	NA	intronic	.	ARID3A	ENSG00000116017
rs2267746	chr14:78072130	-0.10471	N	chr14:77939965	3a	intronic	.	SPTLC2	ENSG00000100596
rs142261211	chr19:42055439	-0.08362	N	N	4	upstream	.	.	.
rs551470230	chr9:92080598	-0.16133	N	chr9:91593290	NA	intronic	.	SEMA4D	ENSG00000187764
rs149238296	chr5:66483888	-0.10585	N	N	7	intronic	.	CD180	ENSG00000134061
rs538465478	chr10:26729283	-0.14415	N	chr10:26741174	NA	intronic	.	APBB1IP	ENSG00000077420
rs185196649	chr15:80264472	0.06743	N	chr15:80279344	6	upstream	.	.	.
rs542673034	chr2:202077372	0.12262	N	chr2:202112471	NA	intronic	.	CASP10	ENSG00000003400
rs533813372	chr1:12218730	-0.04529	N	chr1:12246175	NA	intergenic	.	.	.
rs549218366	chr2:233966833	-0.05372	N	chr2:234115629	NA	intronic	.	.	.
rs570597218	chr9:139925017	0.13136	N	chr9:139934107	NA	UTR3	.	FUT7	ENSG00000180549
rs882447	chr8:130998412	-0.08046	N	chr8:130572110	5	intergenic	.	.	.
rs553934146	chr11:47970972	-0.09404	N	chr11:47888036	NA	intergenic	.	.	.
rs76685763	chr19:1038178	0.21096	N	chr19:836144	4	UTR3	.	CNN2	ENSG00000064666
rs182012133	chr8:27202648	-0.14338	N	chr8:27208126	6	intronic	.	PTK2B	ENSG00000120899
rs374091505	chr6:137539737	-0.06177	N	chr6:137082948	2a	intronic	.	IFNGR1	ENSG00000027697
rs576873064	chr19:42082742	0.22524	N	N	NA	intronic	.	CEACAM21	ENSG00000007129
rs530689102	chr19:12777107	-0.20459	N	chr19:13176728	NA	intronic	.	MAN2B1	ENSG00000104774
rs114858933	chr8:131021211	-0.13051	N	chr8:130572110	4	upstream	.	.	.
rs566925306	chr21:34617504	-0.16656	N	chr21:34439889	NA	intronic	.	IFNAR2	ENSG00000159110
rs561611614	chr14:93127852	0.07098	N	chr14:93103729	NA	intronic	.	RIN3	ENSG00000100599
rs7253859	chr19:54604319	-0.15805	N	chr19:54327869	5	intronic	.	.	.
rs141427185	chr12:51711368	0.01315	N	chr12:51580171	5	intronic	.	BIN2	ENSG00000110934
rs552011501	chr6:32813583	0.30706	N	N	NA	ncRNA_exonic	.	TAP1	ENSG00000168394
rs575103974	chr9:134144387	0.08151	N	N	NA	intronic	.	FAM78A	ENSG00000126882
rs551766455	chr18:43635037	-0.06308	N	chr18:43845269	NA	intronic	.	PSTPIP2	ENSG00000152229
rs115496283	chr9:77747306	-0.20761	N	N	5	intronic	.	OSTF1	ENSG00000134996
rs548827078	chr19:8639414	0.12262	N	N	NA	intronic	.	MYO1F	ENSG00000142347
rs549558159	chr17:73346991	-0.11561	N	chr17:73822598	NA	intronic	.	GRB2	ENSG00000177885
rs187201009	chr17:28026134	-0.00222	N	chr17:28059970	5	intronic	.	SSH2	ENSG00000141298
rs546137823	chr1:24235428	-0.1188	N	chr1:23850023	NA	intronic	.	CNR2	ENSG00000188822
rs559301788	chr22:37663956	-0.08362	N	chr22:37258986	NA	intergenic	.	.	.
rs11948096	chr5:171541970	0.18557	N	chr5:171931939	4	intronic	.	STK10	ENSG00000072786
rs575084788	chr14:93132161	0.16851	N	chr14:93103729	NA	intronic	.	RIN3	ENSG00000100599
rs147217316	chr8:21763157	-0.00427	N	chr8:21710741	5	intergenic	.	.	.
rs569027418	chr5:169705681	0.26324	N	chr5:169691627	NA	intronic	.	LCP2	ENSG00000043462
rs571641224	chr21:34672088	-0.09404	N	chr21:34439889	NA	intergenic	.	.	.
rs142205863	chr1:167600416	0.0924	N	chr1:167600842	2a	intronic	.	RCSD1	ENSG00000198771
rs562574690	chr1:45189234	0.25063	N	N	NA	intronic	.	C1orf228	ENSG00000198520
rs557340718	chr1:209930154	0.1197	N	chr1:209942435	NA	intronic	.	TRAF3IP3	ENSG00000009790
rs12939796	chr17:74496832	0.14228	N	chr17:74710128	4	intronic	.	RHBDF2	ENSG00000129667
rs370283993	chr21:46897873	-0.08362	N	N	4	exonic	synonymous	COL18A1	ENSG00000182871
rs533290469	chr9:92042943	-0.04981	N	chr9:91593290	NA	intronic	.	SEMA4D	ENSG00000187764
rs191411025	chr11:3850065	-0.02383	N	N	7	intronic	.	RHOG	ENSG00000177105
rs545346325	chr17:8858658	0.03635	N	chr17:8784361	NA	intronic	.	PIK3R5	ENSG00000141506
rs571223167	chr5:176737306	-0.13145	N	chr5:176792491	NA	intronic	.	MXD3	ENSG00000213347
rs190531574	chr1:40848978	0.08151	N	chr1:40406715	4	intronic	.	SMAP2	ENSG00000084070
rs35399727	chr16:88769499	0.21244	N	chr16:88518569	4	UTR5	.	RNF166	ENSG00000158717
rs147380491	chr1:31223358	0.21244	N	chr1:31231680	4	intronic	.	LAPTM5	ENSG00000162511
rs192911186	chr16:28151776	0.07641	N	chr16:28131510	6	intronic	.	XPO6	ENSG00000169180
rs80208604	chr5:50006955	-0.05798	N	chr5:49958363	4	intronic	.	PARP8	ENSG00000151883
rs551216151	chr16:29757147	-0.04219	N	chr16:30082508	NA	intronic	.	C16orf54	ENSG00000185905
rs537921721	chr14:91869690	0.16767	N	N	NA	intronic	.	CCDC88C	ENSG00000015133
rs216257	chr6:24934664	-0.21442	N	N	6	intronic	.	FAM65B	ENSG00000111913
rs216256	chr6:24935391	-0.05865	N	N	6	intronic	.	FAM65B	ENSG00000111913
rs573091456	chr3:47021104	0.27489	N	chr3:47184055	NA	intronic	.	CCDC12	ENSG00000160799
rs578089149	chr12:57865693	-0.04762	N	chr12:57493727	NA	exonic	nonsynonymous	GLI1	ENSG00000111087
rs192930102	chr22:37692850	0.12262	N	chr22:37258986	5	intronic	.	CYTH4	ENSG00000100055
rs216259	chr6:24931083	-0.01322	N	N	4	intronic	.	FAM65B	ENSG00000111913
rs216258	chr6:24931287	-0.01322	N	N	6	intronic	.	FAM65B	ENSG00000111913
rs558981205	chr1:25253552	0.05612	N	chr1:25291010	NA	intronic	.	RUNX3	ENSG00000020633
rs557812920	chr14:91842472	0.15967	N	N	NA	intronic	.	CCDC88C	ENSG00000015133
rs535338574	chr2:136887010	-0.21946	N	chr2:136713108	NA	intergenic	.	.	.
rs372130026	chr3:47001274	0.06985	N	chr3:47184055	5	intronic	.	CCDC12	ENSG00000160799
rs114910119	chr10:129856893	0.08112	N	N	7	intronic	.	PTPRE	ENSG00000132334
rs565499319	chr16:88751624	-0.12345	N	chr16:88518569	NA	ncRNA_intronic	.	SNAI3	ENSG00000185669
rs534337065	chr11:44590779	-0.13479	N	N	NA	intronic	.	CD82	ENSG00000085117
rs183253663	chr19:18155824	0.07637	N	chr19:18398030	4	intergenic	.	.	.
rs77007065	chr11:2319730	0.18705	N	chr11:2320013	5	intronic	.	C11orf21	ENSG00000110665
rs41313904	chr1:203257108	-0.03012	N	chr1:203658782	4	ncRNA_intronic	.	.	.
rs561236549	chr1:31224443	0.21244	N	chr1:31231680	NA	intronic	.	LAPTM5	ENSG00000162511
rs149990944	chr17:8844907	-0.11123	N	chr17:8784361	4	intronic	.	PIK3R5	ENSG00000141506
rs376102654	chr20:49126632	-0.14016	N	chr20:49205095	2b	upstream	.	.	.
rs560226623	chr6:159459248	0.09524	N	chr6:159469512	NA	exonic	nonsynonymous	TAGAP	ENSG00000164691
rs189127839	chr3:196358291	0.05047	N	chr3:196501413	5	downstream	.	.	.
rs530646917	chr5:156567595	-0.19766	N	chr5:156442784	NA	intronic	.	MED7	ENSG00000155868
rs7200207	chr16:88715613	0.00146	N	chr16:88518569	4	intronic	.	CYBA	ENSG00000051523
rs576813540	chr1:12229650	0.05225	N	chr1:12246175	NA	intronic	.	TNFRSF1B	ENSG00000028137
rs538405868	chr10:73535057	0.1197	N	chr10:73520632	NA	intronic	.	CDH23	ENSG00000107736
rs566732440	chr6:32159723	-0.04142	N	N	NA	intronic	.	GPSM3	ENSG00000213654
rs534989437	chr3:183257264	0.21244	N	chr3:183730295	NA	intronic	.	KLHL6	ENSG00000172578
rs548229689	chr7:150414175	0.02687	N	chr7:150278589	NA	intronic	.	GIMAP1	ENSG00000213203
rs539285429	chr8:27237479	0.08151	N	chr8:27208126	NA	intronic	.	PTK2B	ENSG00000120899
rs57339432	chr1:15740516	0.02874	N	N	5	intronic	.	EFHD2	ENSG00000142634
rs540805022	chr7:150416231	0.04181	N	chr7:150278589	NA	intronic	.	GIMAP1	ENSG00000213203
rs8028795	chr15:94776214	-0.22144	N	N	3a	intergenic	.	.	.
rs532489391	chr11:118189981	-0.12473	N	chr11:118639653	NA	intergenic	.	.	.
rs537794893	chr11:67067420	-0.03097	N	chr11:66855593	NA	intronic	.	ANKRD13D	ENSG00000172932
rs6786737	chr3:32469968	0.16767	N	N	5	intronic	.	CMTM7	ENSG00000153551
rs566921102	chr16:57073409	0.31506	N	chr16:57061189	NA	intronic	.	NLRC5	ENSG00000140853
rs147605770	chr12:105006554	-0.08713	N	N	3a	intronic	.	CHST11	ENSG00000171310
rs141629566	chr16:81869375	-0.19644	N	chr16:81604251	5	intronic	.	PLCG2	ENSG00000197943
rs534400178	chr1:1714268	0.17613	N	N	NA	intergenic	.	.	.
rs2581261	chr2:143909400	-0.00831	N	chr2:144328534	5	intronic	.	ARHGAP15	ENSG00000075884
rs558653063	chr3:14451425	0.1122	N	N	NA	intronic	.	SLC6A6	ENSG00000131389
rs550145659	chr16:66594574	0.12262	N	N	NA	intronic	.	CKLF-CMTM1	ENSG00000254788
rs542713404	chr19:1180544	-0.02156	N	chr19:836144	NA	intergenic	.	.	.
rs201517391	chr6:41908364	0.15967	N	chr6:42037348	3a	intronic	.	CCND3	ENSG00000112576
rs72899828	chr2:69010546	0.12262	N	chr2:68615546	7	intronic	.	ARHGAP25	ENSG00000163219
rs370508609	chr17:76388940	-0.20962	N	chr17:76257892	7	intronic	.	PGS1	ENSG00000087157
rs72899824	chr2:69009044	0.12262	N	chr2:68615546	4	intronic	.	ARHGAP25	ENSG00000163219
rs531527196	chr16:88770061	0.26229	N	chr16:88518569	NA	intronic	.	RNF166	ENSG00000158717
rs553966365	chr1:40540361	-0.10385	N	chr1:40406715	NA	intronic	.	PPT1	ENSG00000131238
rs532029227	chr14:50438584	-0.17751	N	N	NA	intergenic	.	.	.
rs76154213	chr2:202105404	-0.11856	N	chr2:202112471	7	intronic	.	CASP8	ENSG00000064012
rs567332933	chr11:48043798	-0.13907	N	chr11:47888036	NA	intronic	.	PTPRJ	ENSG00000149177
rs115044932	chr1:235111328	0.19797	N	chr1:234879890	4	intergenic	.	.	.
rs551871590	chr5:39190964	0.03184	N	N	NA	intronic	.	FYB	ENSG00000082074
rs574611529	chr2:234073051	0.12262	N	chr2:234115629	NA	exonic	unknown	INPP5D	ENSG00000168918
rs546515418	chr11:128645810	-0.20081	N	chr11:128562098	NA	intronic	.	FLI1	ENSG00000151702
rs577014097	chr9:77735481	-0.08302	N	N	NA	intronic	.	OSTF1	ENSG00000134996
rs142373361	chr1:183598170	-0.21061	N	chr1:183144723	5	intronic	.	ARPC5	ENSG00000162704
rs142083491	chr12:123916242	-0.02749	N	chr12:124019055	5	intronic	.	RILPL2	ENSG00000150977
rs146303364	chr1:26864926	0.18705	N	chr1:27100243	4	intronic	.	RPS6KA1	ENSG00000117676
rs116723132	chr3:111386353	-0.08362	N	chr3:111840513	5	intergenic	.	.	.
rs16928391	chr12:25207581	-0.05308	N	N	4	intronic	.	LRMP	ENSG00000118308
rs573476286	chr22:17596031	-0.20996	N	chr22:17906176	NA	UTR3	.	IL17RA	ENSG00000177663
rs144304119	chr17:28037399	-0.15936	N	chr17:28059970	4	intronic	.	SSH2	ENSG00000141298
rs573812942	chr1:235117632	0.29821	N	chr1:234879890	NA	intergenic	.	.	.
rs118112709	chr2:182324548	-0.11876	N	chr2:182323665	3a	intronic	.	ITGA4	ENSG00000115232
rs528840323	chr10:73518067	0.02874	N	chr10:73520632	NA	intronic	.	CDH23	ENSG00000107736
rs114699057	chr1:161188307	-0.00718	N	chr1:161620089	4	intronic	.	FCER1G	ENSG00000158869
rs183153042	chr12:105134849	-0.00181	N	N	4	intronic	.	CHST11	ENSG00000171310
rs530189998	chr19:48750012	0.07661	N	chr19:49127490	NA	intronic	.	CARD8	ENSG00000105483
rs193229703	chr9:130540541	0.06836	N	chr9:130764955	5	intronic	.	SH2D3C	ENSG00000095370
rs74920677	chr12:122070748	-0.11876	N	chr12:122254713	4	intronic	.	ORAI1	ENSG00000182500
rs371134053	chr2:182327711	-0.11876	N	chr2:182323665	5	intronic	.	ITGA4	ENSG00000115232
rs191697452	chr2:197032733	0.07785	N	chr2:196974333	5	intronic	.	STK17B	ENSG00000081320
rs373622544	chr5:176859490	0.2289	N	chr5:176792491	2b	intronic	.	GRK6	ENSG00000198055
rs77493918	chr16:31366135	0.03635	N	chr16:31015877	3a	upstream	.	.	.
rs371848592	chr17:29144797	-0.04742	N	N	7	intronic	.	CRLF3	ENSG00000176390
rs552089876	chr14:93138242	-0.12084	N	chr14:93103729	NA	intronic	.	RIN3	ENSG00000100599
rs548228155	chr17:62409696	-0.19583	N	chr17:61931549	NA	intergenic	.	.	.
rs180675718	chr12:15100167	-0.19591	N	chr12:14622002	4	intronic	.	ARHGDIB	ENSG00000111348
rs554544863	chr8:131009055	-0.01603	N	chr8:130572110	NA	intergenic	.	.	.
rs544560845	chr4:2820155	-0.16725	N	chr4:3148276	NA	intronic	.	SH3BP2	ENSG00000087266
rs531837134	chr13:46734017	-0.05433	N	N	NA	intronic	.	LCP1	ENSG00000136167
rs531613184	chr19:10489609	-0.12464	N	chr19:10666450	NA	intronic	.	TYK2	ENSG00000105397
rs139371286	chr6:32817195	-0.08834	N	N	5	intronic	.	TAP1	ENSG00000168394
rs573631743	chr7:150264240	-0.12384	N	chr7:150278589	NA	upstream	.	.	.
rs554816821	chr19:35500492	-0.14886	N	N	NA	intronic	.	GRAMD1A	ENSG00000089351
rs575971540	chr1:12229591	0.05225	N	chr1:12246175	NA	intronic	.	TNFRSF1B	ENSG00000028137
rs536818239	chr19:8627022	-0.03757	N	N	NA	intronic	.	MYO1F	ENSG00000142347
rs139846435	chr10:11222401	-0.07723	N	N	2b	intronic	.	CELF2	ENSG00000048740
rs557904014	chr17:8863101	-0.07907	N	chr17:8784361	NA	intronic	.	PIK3R5	ENSG00000141506
rs561874900	chr5:176870454	-0.09277	N	chr5:176792491	NA	ncRNA_intronic	.	.	.
rs115735793	chr4:38804665	-0.14977	N	chr4:38677227	4	intronic	.	TLR1	ENSG00000174125
rs575257422	chr7:50360634	-0.05732	N	chr7:50313352	NA	intronic	.	IKZF1	ENSG00000185811
rs185246135	chr1:167571200	0.1197	N	chr1:167600842	4	intergenic	.	.	.
rs553054940	chr22:22305222	-0.1807	N	chr22:21982249	NA	intronic	.	PPM1F	ENSG00000100034
rs112058021	chr3:32470698	0.07661	N	N	5	intronic	.	CMTM7	ENSG00000153551
rs573991904	chr9:77758775	-0.17851	N	N	NA	intronic	.	OSTF1	ENSG00000134996
rs571894277	chr21:45579378	-0.15181	N	chr21:45660835	NA	intergenic	.	.	.
rs141555585	chr3:14460104	-0.10544	N	N	2b	intronic	.	SLC6A6	ENSG00000131389
rs549058630	chr8:21764849	-0.09786	N	chr8:21710741	NA	intergenic	.	.	.
rs182071130	chr12:104858554	0.15967	N	N	5	intronic	.	CHST11	ENSG00000171310
rs540667474	chr2:158297335	-0.05301	N	chr2:158520905	NA	intronic	.	CYTIP	ENSG00000115165
rs138494940	chr20:47489998	-0.14036	N	chr20:47384301	5	intergenic	.	.	.
rs548227086	chr20:47368402	0.1149	N	chr20:47384301	NA	intronic	.	PREX1	ENSG00000124126
rs574979146	chr8:134104400	-0.15486	N	chr8:134103953	NA	intronic	.	SLA	ENSG00000155926
rs192429677	chr11:118093338	-0.03259	N	chr11:118081270	5	intronic	.	AMICA1	ENSG00000160593
rs535754344	chr3:128835278	-0.17341	N	chr3:129284415	NA	intronic	.	ISY1-RAB43	ENSG00000261796
rs141425132	chr18:43590329	-0.17219	N	chr18:43845269	4	intronic	.	PSTPIP2	ENSG00000152229
rs535762295	chr16:67969970	0.18845	N	chr16:68138091	NA	exonic	nonsynonymous	PSMB10	ENSG00000205220
rs550493663	chr22:37256449	-0.06483	N	chr22:37258986	NA	upstream	.	.	.
rs537707737	chr1:47048215	0.05097	N	N	NA	intronic	.	MKNK1	ENSG00000079277
rs569052075	chr5:180224124	-0.2154	N	N	NA	intronic	.	MGAT1	ENSG00000131446
rs568016984	chr5:43042896	0.10081	N	N	NA	ncRNA_exonic	.	ANXA2R	ENSG00000177721
rs531049422	chr20:47401263	0.16767	N	chr20:47384301	NA	intronic	.	PREX1	ENSG00000124126
rs111639191	chr2:136894722	-0.1364	N	chr2:136713108	2c	intergenic	.	.	.
rs571888917	chr14:77506543	0.10081	N	chr14:77939965	NA	upstream	.	.	.
rs181828022	chr17:73344698	0.02874	N	chr17:73822598	5	intronic	.	GRB2	ENSG00000177885
rs534190834	chr12:105132202	0.05943	N	N	NA	intronic	.	CHST11	ENSG00000171310
rs566443171	chr2:182327738	-0.11876	N	chr2:182323665	NA	intronic	.	ITGA4	ENSG00000115232
rs8137698	chr22:37624236	0.20351	N	chr22:37258986	5	intronic	.	RAC2	ENSG00000128340
rs543720635	chr2:158278392	0.10651	N	chr2:158520905	NA	intronic	.	CYTIP	ENSG00000115165
rs576183934	chr16:50702003	-0.16656	N	chr16:50663477	NA	UTR3	.	SNX20	ENSG00000167208
rs569743835	chr8:27204292	-0.08378	N	chr8:27208126	NA	intronic	.	PTK2B	ENSG00000120899
rs116791109	chr2:233983150	-0.0304	N	chr2:234115629	4	intronic	.	.	.
rs542834080	chr3:183256053	0.02622	N	chr3:183730295	NA	intronic	.	KLHL6	ENSG00000172578
rs569802602	chr7:43699151	-0.15575	N	N	NA	intronic	.	COA1	ENSG00000106603
rs146706360	chr6:35280207	0.01708	N	chr6:35602972	5	exonic	nonsynonymous	DEF6	ENSG00000023892
rs142299714	chr11:1911387	-0.13027	N	chr11:2320013	4	intronic	.	LSP1	ENSG00000130592
rs60369730	chr21:15902562	-0.18231	N	chr21:16371102	7	intronic	.	SAMSN1	ENSG00000155307
rs5030668	chr21:46326815	0.12262	N	N	5	intronic	.	ITGB2	ENSG00000160255
rs186710607	chr7:43689277	-0.04657	N	N	4	intronic	.	COA1	ENSG00000106603
rs187502744	chr10:73522558	-0.00831	N	chr10:73520632	6	intronic	.	CDH23	ENSG00000107736
rs537729035	chr5:172411147	-0.14739	N	chr5:171931939	NA	intronic	.	ATP6V0E1	ENSG00000113732
rs185115437	chr11:128584761	0.12262	N	chr11:128562098	5	intronic	.	FLI1	ENSG00000151702
rs587748332	chr3:50282181	0.13428	N	chr3:50160109	NA	intronic	.	GNAI2	ENSG00000114353
rs143182704	chr17:7240443	-0.05308	N	chr17:7240391	4	intronic	.	ACAP1	ENSG00000072818
rs9604789	chr22:18260342	0.1197	N	chr22:18286672	3a	ncRNA_exonic	.	.	.
rs552860162	chr15:75337096	0.08151	N	chr15:75361539	NA	intronic	.	PPCDC	ENSG00000138621
rs45614735	chr11:73687832	-0.20587	N	N	3a	intronic	.	UCP2	ENSG00000175567
rs145817831	chr21:46335696	-0.03757	N	N	5	intronic	.	ITGB2	ENSG00000160255
rs114033633	chr12:15109175	0.15168	N	chr12:14622002	4	intronic	.	ARHGDIB	ENSG00000111348
rs9394395	chr6:36974668	0.16767	N	chr6:36648816	5	intronic	.	FGD2	ENSG00000146192
rs149849504	chr1:45140837	-0.11101	N	N	4	intronic	.	C1orf228	ENSG00000198520
rs112322888	chr6:32826066	0.0475	N	N	5	intronic	.	PSMB9	ENSG00000240065
rs532216178	chr17:74498403	0.00083	N	chr17:74710128	NA	upstream	.	.	.
rs538358833	chr1:12223828	-0.09276	N	chr1:12246175	NA	intergenic	.	.	.
rs182442264	chr16:50300313	0.31506	N	chr16:50160737	4	upstream	.	.	.
rs567069152	chr2:192546231	0.0325	N	chr2:192522423	NA	intronic	.	NABP1	ENSG00000173559
rs529284120	chr17:76384539	0.10324	N	chr17:76257892	NA	intronic	.	PGS1	ENSG00000087157
rs372023652	chr6:27107057	0.27489	N	N	2b	intronic	.	HIST1H2BK	ENSG00000197903
rs181761581	chr2:158271283	0.14801	N	chr2:158520905	3a	UTR3	.	CYTIP	ENSG00000115165
rs555206135	chr19:3180126	0.06701	N	chr19:3408665	NA	UTR3	.	S1PR4	ENSG00000125910
rs144857291	chr4:2788290	0.16767	N	chr4:3148276	4	intergenic	.	.	.
rs531671840	chr1:203258536	-0.01603	N	chr1:203658782	NA	downstream	.	.	.
rs142477628	chr16:57028583	-0.11749	N	chr16:57061189	3a	intergenic	.	NLRC5	ENSG00000140853
rs576777305	chr7:50422008	0.14555	N	chr7:50313352	NA	intronic	.	IKZF1	ENSG00000185811
rs140440549	chr12:104872291	0.32767	N	N	4	intronic	.	CHST11	ENSG00000171310
rs569719728	chr1:167648379	0.01708	N	chr1:167600842	NA	intronic	.	RCSD1	ENSG00000198771
rs138811520	chr5:131756091	-0.2154	N	chr5:131705458	4	ncRNA_intronic	.	.	.
rs561350567	chr19:54871811	-0.07907	N	N	NA	intronic	.	LAIR1	ENSG00000167613
rs148833604	chr7:144532489	-0.19827	N	N	2b	intronic	.	TPK1	ENSG00000196511
rs113549344	chr10:135091368	0.12262	N	N	5	upstream;downstream	.	.	.
rs375846307	chr20:62705429	-0.09408	N	chr20:62693378	4	intronic	.	RGS19	ENSG00000171700
rs578037026	chr16:27377105	-0.16202	N	chr16:27356398	NA	intergenic	.	.	.
rs557004256	chr4:2838185	0.15967	N	chr4:3148276	NA	UTR3	.	SH3BP2	ENSG00000087266
rs7789448	chr7:50476261	-0.08362	N	chr7:50313352	5	intergenic	.	.	.
rs547525333	chr3:14465627	0.22505	N	N	NA	intronic	.	SLC6A6	ENSG00000131389
rs545234381	chr17:73394282	-0.1127	N	chr17:73822598	NA	intronic	.	GRB2	ENSG00000177885
rs534910073	chr21:15915761	0.01764	N	chr21:16371102	NA	intronic	.	SAMSN1	ENSG00000155307
rs543312441	chr14:91842956	0.15967	N	N	NA	intronic	.	CCDC88C	ENSG00000015133
rs546234177	chr19:18286290	-0.13397	N	chr19:18398030	NA	intronic	.	IFI30	ENSG00000216490
rs547417127	chr11:73088410	0.24001	N	chr11:72943483	NA	intronic	.	RELT	ENSG00000054967
rs548414925	chr7:139365629	0.16767	N	chr7:139719439	NA	intronic	.	HIPK2	ENSG00000064393
rs36077334	chr1:15738052	0.17613	N	N	3a	intronic	.	EFHD2	ENSG00000142634
rs547268887	chr2:233941846	0.13013	N	chr2:234115629	NA	intronic	.	.	.
rs553323367	chr2:136889409	0.01315	N	chr2:136713108	NA	intergenic	.	.	.
rs73932878	chr19:42719671	-0.03569	N	chr19:42767593	6	intronic	.	DEDD2	ENSG00000160570
rs8105140	chr19:35490267	0.12751	N	N	4	upstream	.	.	.
rs541186286	chr19:48744484	0.10363	N	chr19:49127490	NA	intronic	.	CARD8	ENSG00000105483
rs186474144	chr19:18228210	0.05047	N	chr19:18398030	5	intronic	.	MAST3	ENSG00000099308
rs559954488	chr3:32434940	0.21244	N	N	NA	intronic	.	CMTM7	ENSG00000153551
rs5745975	chr1:12239151	0.21244	Y	chr1:12246175	4	intronic	.	TNFRSF1B	ENSG00000028137
rs145117244	chr1:27949760	0.02622	N	chr1:28216736	5	intronic	.	FGR	ENSG00000000938
rs5745977	chr1:12239530	0.21244	N	chr1:12246175	4	intronic	.	TNFRSF1B	ENSG00000028137
rs5745976	chr1:12239529	0.21244	N	chr1:12246175	4	intronic	.	TNFRSF1B	ENSG00000028137
rs5745971	chr1:12235456	0.21244	Y	chr1:12246175	2b	intronic	.	TNFRSF1B	ENSG00000028137
rs531144098	chr1:9716738	0.05612	N	chr1:9713500	NA	intronic	.	PIK3CD	ENSG00000171608
rs5745973	chr1:12238970	0.21244	N	chr1:12246175	4	intronic	.	TNFRSF1B	ENSG00000028137
rs5745972	chr1:12238829	0.21244	N	chr1:12246175	2b	intronic	.	TNFRSF1B	ENSG00000028137
rs5745978	chr1:12239998	0.21244	N	chr1:12246175	3a	intronic	.	TNFRSF1B	ENSG00000028137
rs12737083	chr1:114392688	-0.19944	N	chr1:114377568	3a	ncRNA_intronic	.	PTPN22	ENSG00000134242
rs559533579	chr1:12246748	0.14228	N	chr1:12246175	NA	intronic	.	TNFRSF1B	ENSG00000028137
rs576707312	chr3:183255787	0.02622	N	chr3:183730295	NA	intronic	.	KLHL6	ENSG00000172578
rs568523661	chr10:97803747	-0.17721	N	N	NA	ncRNA_intronic	.	CCNJ	ENSG00000107443
rs77111855	chr9:114935353	-0.12614	N	chr9:114657707	4	ncRNA_intronic	.	SUSD1	ENSG00000106868
rs144101379	chr11:73093007	0.21244	N	chr11:72943483	5	intronic	.	RELT	ENSG00000054967
rs542972428	chr10:73507094	0.18413	N	chr10:73520632	NA	intronic	.	CDH23	ENSG00000107736
rs142583734	chr5:131816329	0.10853	N	chr5:131705458	3a	downstream	.	.	.
rs562581202	chr6:36976885	-0.14573	N	chr6:36648816	NA	intronic	.	FGD2	ENSG00000146192
rs62365899	chr5:49725837	-0.20716	N	chr5:49958363	4	intronic	.	EMB	ENSG00000170571
rs537391996	chr1:117047661	0.0062	N	chr1:117544331	NA	intergenic	.	.	.
rs115396233	chr3:183268226	-0.13754	N	chr3:183730295	5	ncRNA_intronic	.	KLHL6	ENSG00000172578
rs201024517	chr4:185339655	-0.07674	N	N	4	intronic	.	IRF2	ENSG00000168310
rs564362880	chr8:142138133	0.17247	N	chr8:142329460	NA	upstream	.	.	.
rs572538113	chr20:62199708	-0.21842	N	chr20:62693378	NA	intronic	.	HELZ2	ENSG00000130589
rs114465737	chr17:80196450	-0.19894	N	N	2b	intronic	.	SLC16A3	ENSG00000141526
rs554704593	chr1:15741395	0.02874	N	N	NA	intronic	.	EFHD2	ENSG00000142634
rs190185352	chr20:43610314	0.13346	N	N	7	intronic	.	STK4	ENSG00000101109
rs376930801	chr11:128627677	0.12262	N	chr11:128562098	4	intronic	.	FLI1	ENSG00000151702
rs553717218	chr14:91838730	0.15967	N	N	NA	intronic	.	CCDC88C	ENSG00000015133
rs151077288	chr16:66594791	0.12262	N	N	5	intronic	.	CKLF-CMTM1	ENSG00000254788
rs143429002	chr6:41673811	-0.05308	N	chr6:42037348	4	intronic	.	TFEB	ENSG00000112561
rs570823489	chr2:231083217	0.07785	N	chr2:231161026	NA	intronic	.	SP110	ENSG00000135899
rs566991179	chr10:135087831	-0.21818	N	N	NA	intronic	.	ADAM8	ENSG00000151651
rs570076924	chr9:117143403	0.21244	N	N	NA	exonic	nonsynonymous	AKNA	ENSG00000106948
rs544211984	chr11:117870686	-0.07674	N	chr11:118081270	NA	UTR3	.	IL10RA	ENSG00000110324
rs533231129	chr18:2640368	0.00748	N	N	NA	intergenic	.	.	.
rs17030067	chr4:154444476	-0.17622	N	N	4	intronic	.	KIAA0922	ENSG00000121210
rs570023930	chr9:95827113	0.15874	N	chr9:95684697	NA	intronic	.	SUSD3	ENSG00000157303
rs534875620	chr6:24922909	0.07851	N	N	NA	intronic	.	FAM65B	ENSG00000111913
rs367773314	chr3:14469358	0.21244	N	N	5	intronic	.	SLC6A6	ENSG00000131389
rs150598342	chr19:48756632	0.03184	N	chr19:49127490	5	intronic	.	CARD8	ENSG00000105483
rs189454292	chr8:56798637	0.03201	N	chr8:56800362	4	intronic	.	LYN	ENSG00000254087
rs17030068	chr4:154444718	-0.17622	N	N	4	intronic	.	KIAA0922	ENSG00000121210
rs561315240	chr21:34587850	0.16619	N	chr21:34439889	NA	intergenic	.	.	.
rs573360219	chr5:171570130	0.01633	N	chr5:171931939	NA	intronic	.	STK10	ENSG00000072786
rs533469300	chr3:14450868	0.1122	N	N	NA	intronic	.	SLC6A6	ENSG00000131389
rs192252919	chr21:45574033	-0.08738	N	chr21:45660835	4	intergenic	.	.	.
rs570483090	chr7:98974158	0.12262	N	chr7:99036920	NA	intronic	.	ARPC1B	ENSG00000130429
rs185295461	chr6:41938661	-0.08872	N	chr6:42037348	2b	intronic	.	CCND3	ENSG00000112576
rs571740646	chr3:32526513	0.02112	N	N	NA	intronic	.	CMTM6	ENSG00000091317
rs2290647	chr19:35506729	0.1122	N	N	4	exonic	synonymous	GRAMD1A	ENSG00000089351
rs561352542	chr20:47349008	-0.02537	N	chr20:47384301	NA	intronic	.	PREX1	ENSG00000124126
rs538485515	chr2:144003247	-0.14415	N	chr2:144328534	NA	intronic	.	ARHGAP15	ENSG00000075884
rs542798582	chr6:32834906	-0.12964	N	N	NA	intergenic	.	.	.
rs71317038	chr22:37681266	0.27001	N	chr22:37258986	4	intronic	.	CYTH4	ENSG00000100055
rs373042469	chr11:67037937	0.0863	N	chr11:66855593	4	intronic	.	ADRBK1	ENSG00000173020
rs540617402	chr4:2812981	0.16767	N	chr4:3148276	NA	intronic	.	SH3BP2	ENSG00000087266
rs557196538	chr17:8861973	-0.18788	N	chr17:8784361	NA	intronic	.	PIK3R5	ENSG00000141506
rs561832004	chr3:46997111	0.02686	N	chr3:47184055	NA	intronic	.	CCDC12	ENSG00000160799
rs530972842	chr19:3178965	0.02224	N	chr19:3408665	NA	exonic	synonymous	S1PR4	ENSG00000125910
rs10036736	chr5:171560251	0.33444	N	chr5:171931939	5	intronic	.	STK10	ENSG00000072786
rs192098284	chr11:118740617	-0.18917	N	chr11:118747576	3a	intergenic	.	.	.
rs536015130	chr1:9790471	0.07437	N	chr1:9713500	NA	UTR3	.	CLSTN1	ENSG00000171603
rs181969205	chr17:28017625	-0.04276	N	chr17:28059970	7	intronic	.	SSH2	ENSG00000141298
rs77025263	chr12:104854080	0.15967	N	N	4	intronic	.	CHST11	ENSG00000171310
rs538752469	chr19:8607052	-0.131	N	N	NA	intronic	.	MYO1F	ENSG00000142347
rs113042482	chr17:57784344	-0.122	N	chr17:57911230	4	intronic	.	PTRH2	ENSG00000141378
rs546310741	chr8:56853416	0.07098	N	chr8:56800362	NA	intronic	.	LYN	ENSG00000254087
rs187513852	chr4:185374654	0.1149	N	N	4	intronic	.	IRF2	ENSG00000168310
rs527976844	chr19:48744912	-0.06708	N	chr19:49127490	NA	intronic	.	CARD8	ENSG00000105483
rs17529520	chr2:68612177	-0.14977	N	chr2:68615546	4	intronic	.	PLEK	ENSG00000115956
rs535319697	chr14:93132121	0.16851	N	chr14:93103729	NA	intronic	.	RIN3	ENSG00000100599
rs566282924	chr11:128568030	0.12262	N	chr11:128562098	NA	intronic	.	FLI1	ENSG00000151702
rs548073924	chr1:117048160	0.0062	N	chr1:117544331	NA	intergenic	.	.	.
rs78210387	chr5:39215869	-0.12835	N	N	5	intronic	.	FYB	ENSG00000082074
rs568686673	chr19:13213490	0.26229	N	chr19:13176728	NA	UTR5	.	LYL1	ENSG00000104903
rs527966442	chr21:15919884	-0.01476	N	chr21:16371102	NA	intronic	.	SAMSN1	ENSG00000155307
rs142054778	chr2:158301881	-0.0767	N	chr2:158520905	3a	intergenic	.	.	.
rs577742442	chr1:40540313	-0.10385	N	chr1:40406715	NA	intronic	.	PPT1	ENSG00000131238
rs563981934	chr9:92058015	-0.10258	N	chr9:91593290	NA	intronic	.	SEMA4D	ENSG00000187764
rs186241699	chr8:56833127	-0.17481	N	chr8:56800362	2b	intronic	.	LYN	ENSG00000254087
rs34802591	chr10:129844491	-0.09948	N	N	5	intronic	.	PTPRE	ENSG00000132334
rs540924904	chr21:46964095	-0.14723	N	N	NA	intergenic	.	.	.
rs145452859	chr1:28206846	-0.14197	N	chr1:28216736	7	intronic	.	THEMIS2	ENSG00000130775
rs568210133	chr1:203257416	-0.01603	N	chr1:203658782	NA	ncRNA_exonic	.	.	.
rs562995130	chr19:35646373	0.22333	N	N	NA	intronic	.	FXYD5	ENSG00000089327
rs188019469	chr16:28156093	0.08151	N	chr16:28131510	7	intronic	.	XPO6	ENSG00000169180
rs527384042	chr2:182329206	-0.11876	N	chr2:182323665	NA	intronic	.	ITGA4	ENSG00000115232
rs573353502	chr20:47440902	0.1149	N	chr20:47384301	NA	intronic	.	PREX1	ENSG00000124126
rs191361542	chr19:6795605	-0.21365	N	chr19:6671369	6	intronic	.	VAV1	ENSG00000141968
rs572527125	chr13:46747814	0.2289	N	N	NA	intronic	.	LCP1	ENSG00000136167
rs140795324	chr7:50369144	-0.09882	N	chr7:50313352	6	intronic	.	IKZF1	ENSG00000185811
rs192444661	chr17:54985711	0.21244	N	chr17:55463857	4	intronic	.	TRIM25	ENSG00000121060
rs145280463	chr1:160683228	-0.21327	N	chr1:161168189	3a	intergenic	.	.	.
rs549124817	chr3:47021851	0.1149	N	chr3:47184055	NA	intronic	.	NBEAL2	ENSG00000160796
rs538187292	chr16:50713747	0.12262	N	chr16:50663477	NA	intronic	.	SNX20	ENSG00000167208
rs115630884	chr21:34588964	0.0062	N	chr21:34439889	4	intergenic	.	.	.
rs561265896	chr8:27234366	0.08151	N	chr8:27208126	NA	intronic	.	PTK2B	ENSG00000120899
rs559396426	chr19:42625932	-0.02769	N	chr19:42767593	NA	intronic	.	POU2F2	ENSG00000028277
rs114912544	chr5:156994815	-0.1997	N	chr5:156655015	5	intronic	.	ADAM19	ENSG00000135074
rs56359868	chr15:63772832	0.01135	N	chr15:63791228	4	intergenic	.	.	.
rs543007292	chr7:139637155	-0.1826	N	chr7:139719439	NA	intronic	.	TBXAS1	ENSG00000059377
rs78676801	chr12:62654503	-0.08548	Y	chr12:62818841	4	intronic	.	USP15	ENSG00000135655
rs554016729	chr17:76384701	-0.05823	N	chr17:76257892	NA	intronic	.	PGS1	ENSG00000087157
rs142445154	chr7:106502466	-0.01227	N	chr7:106372219	3a	intergenic	.	.	.
rs569569543	chr3:101655930	-0.08362	N	chr3:101267385	NA	intergenic	.	.	.
rs550453167	chr16:84641500	0.04935	N	chr16:84581684	NA	intronic	.	COTL1	ENSG00000103187
rs146993212	chr20:47402752	0.11556	N	chr20:47384301	5	intronic	.	PREX1	ENSG00000124126
rs533148462	chr2:68954316	0.06376	N	chr2:68615546	NA	intergenic	.	.	.
rs139252908	chr20:47416621	0.15967	N	chr20:47384301	2b	intronic	.	PREX1	ENSG00000124126
rs146277526	chr1:25566898	-0.09539	N	chr1:25291010	2b	intergenic	.	.	.
rs535001636	chr16:57117678	-0.19895	N	chr16:57061189	NA	downstream	.	.	.
rs144661212	chr7:50369392	0.22851	N	chr7:50313352	4	intronic	.	IKZF1	ENSG00000185811
rs548710160	chr3:14467840	0.21244	N	N	NA	intronic	.	SLC6A6	ENSG00000131389
rs564019133	chr7:106505081	0.1149	N	chr7:106372219	NA	upstream	.	.	.
rs12720342	chr19:10489191	-0.0271	N	chr19:10666450	6	intronic	.	TYK2	ENSG00000105397
rs12720343	chr19:10489072	-0.0271	N	chr19:10666450	5	exonic	nonsynonymous	TYK2	ENSG00000105397
rs12720340	chr19:10491509	0.1408	N	chr19:10666450	3a	upstream	.	.	.
rs12720341	chr19:10489480	-0.07987	N	chr19:10666450	5	intronic	.	TYK2	ENSG00000105397
rs6974144	chr7:138779812	0.18195	N	chr7:138735512	4	intronic	.	ZC3HAV1	ENSG00000105939
rs552077288	chr3:196364313	0.1039	N	chr3:196501413	NA	intergenic	.	.	.
rs28637174	chr4:38860510	-0.20496	N	chr4:38677227	5	intergenic	.	.	.
rs543658093	chr1:198619091	0.07661	N	chr1:199000727	NA	intronic	.	PTPRC	ENSG00000081237
rs554926814	chr9:139926367	0.18413	N	chr9:139934107	NA	intronic	.	FUT7	ENSG00000180549
rs200948091	chr7:150267012	-0.12384	N	chr7:150278589	5	exonic	nonsynonymous	GIMAP4	ENSG00000133574
rs528520273	chr21:15894668	0.0707	N	chr21:16371102	NA	intronic	.	SAMSN1	ENSG00000155307
rs563442884	chr1:111763294	-0.15399	N	chr1:111348029	NA	intergenic	.	.	.
rs566158875	chr21:15915748	0.01764	N	chr21:16371102	NA	intronic	.	SAMSN1	ENSG00000155307
rs562711987	chr6:31323648	0.21244	N	N	NA	intronic	.	HLA-B	ENSG00000234745
rs140111419	chr19:49469216	0.32495	N	chr19:49127490	2a	intronic	.	FTL	ENSG00000087086
rs533930511	chr6:167368879	0.18413	Y	chr6:167511766	NA	intronic	.	RNASET2	ENSG00000026297
rs560952903	chr11:128586723	0.12262	N	chr11:128562098	NA	intronic	.	FLI1	ENSG00000151702
rs76025837	chr12:51705086	-0.15691	N	chr12:51580171	5	intronic	.	BIN2	ENSG00000110934
rs61907859	chr11:128609092	0.12262	N	chr11:128562098	3a	intronic	.	FLI1	ENSG00000151702
rs61907858	chr11:128593283	0.12262	N	chr11:128562098	5	intronic	.	FLI1	ENSG00000151702
rs115384592	chr16:27338080	0.14228	N	chr16:27356398	2b	intronic	.	IL4R	ENSG00000077238
rs565677019	chr6:159462814	0.14801	N	chr6:159469512	NA	intronic	.	TAGAP	ENSG00000164691
rs540795083	chr17:43301388	0.12751	N	chr17:43488792	NA	intronic	.	FMNL1	ENSG00000184922
rs190444505	chr15:77290668	0.00748	N	chr15:77313571	2b	intronic	.	PSTPIP1	ENSG00000140368
rs551551379	chr12:89743859	-0.13027	N	chr12:89830720	NA	intronic	.	DUSP6	ENSG00000139318
rs542468160	chr10:30745609	-0.2154	N	chr10:30496125	NA	intronic	.	MAP3K8	ENSG00000107968
rs552624371	chr21:46342376	0.07785	N	N	NA	ncRNA_intronic	.	ITGB2	ENSG00000160255
rs535394272	chr16:81865271	0.04267	N	chr16:81604251	NA	intronic	.	PLCG2	ENSG00000197943
rs558964850	chr9:100684421	-0.20571	N	N	NA	intronic	.	C9orf156	ENSG00000136932
rs556613536	chr12:104915757	-0.16683	N	N	NA	intronic	.	CHST11	ENSG00000171310
rs546532972	chr11:128605245	0.12262	N	chr11:128562098	NA	intronic	.	FLI1	ENSG00000151702
rs548048464	chr2:202117213	0.04297	N	chr2:202112471	NA	intronic	.	CASP8	ENSG00000064012
rs548714131	chr19:6773502	0.20913	N	chr19:6671369	NA	intronic	.	VAV1	ENSG00000141968
rs541170665	chr21:34639819	0.06985	N	chr21:34439889	NA	intronic	.	IL10RB	ENSG00000243646
rs190840678	chr15:75316350	0.09431	N	chr15:75361539	2b	intronic	.	PPCDC	ENSG00000138621
rs531810094	chr11:67769760	-0.00937	N	N	NA	intronic	.	UNC93B1	ENSG00000110057
rs1572382	chr1:160545160	0.11337	N	N	4	intronic	.	CD84	ENSG00000066294
rs539456054	chr19:2079230	-0.1079	N	chr19:2127272	NA	intronic	.	MOB3A	ENSG00000172081
rs138238520	chr20:47337456	0.21244	N	chr20:47384301	4	intronic	.	PREX1	ENSG00000124126
rs184646046	chr8:27218680	0.03674	N	chr8:27208126	7	intronic	.	PTK2B	ENSG00000120899
rs555851529	chr19:46010646	-0.1801	N	chr19:45766729	NA	upstream	.	.	.
rs142916520	chr7:50432878	-0.0481	N	chr7:50313352	6	intronic	.	IKZF1	ENSG00000185811
rs74023628	chr16:57025976	-0.01349	N	chr16:57061189	2b	intergenic	.	NLRC5	ENSG00000140853
rs28602623	chr16:3109688	-0.17751	N	chr16:3521071	4	UTR3	.	MMP25	ENSG00000008516
rs146534895	chr15:77290415	0.00748	N	chr15:77313571	3a	intronic	.	PSTPIP1	ENSG00000140368
rs553782080	chr5:169728551	-0.0385	N	chr5:169691627	NA	intergenic	.	.	.
rs549184979	chr8:142099330	-0.0523	N	chr8:142329460	NA	intergenic	.	.	.
rs548491052	chr19:42083065	-0.16385	N	N	NA	intronic	.	CEACAM21	ENSG00000007129
rs151213213	chr1:159060611	-0.21837	N	chr1:159062436	5	intergenic	.	.	.
rs140420829	chr16:50311738	0.16767	N	chr16:50160737	6	intronic	.	ADCY7	ENSG00000121281
rs558246894	chr16:21655999	-0.19589	N	N	NA	intronic	.	METTL9	ENSG00000197006
rs189552773	chr5:39191626	-0.01227	N	N	5	intronic	.	FYB	ENSG00000082074
rs140742307	chr16:21658444	-0.03569	N	N	4	intronic	.	METTL9	ENSG00000197006
rs530662946	chr11:67044124	0.15073	N	chr11:66855593	NA	intronic	.	ADRBK1	ENSG00000173020
rs575065433	chr2:219232727	-0.20016	N	chr2:219212037	NA	UTR3	.	C2orf62	ENSG00000158428
rs190630322	chr11:64655957	-0.17751	N	N	2b	ncRNA_exonic	.	.	.
rs573608447	chr17:76379885	0.10324	N	chr17:76257892	NA	intronic	.	PGS1	ENSG00000087157
rs189074077	chr8:134075843	0.06985	N	chr8:134103953	5	intronic	.	SLA	ENSG00000155926
rs142072523	chr15:77280938	-0.08015	N	chr15:77313571	4	intergenic	.	.	.
rs568929884	chr17:80455203	-0.13752	N	N	NA	intergenic	.	.	.
rs115877276	chr15:65130737	-0.18112	N	chr15:64672002	5	intergenic	.	.	.
rs574043974	chr4:84138842	-0.20195	N	chr4:83903895	NA	intergenic	.	.	.
rs116897419	chr17:8847694	-0.10737	N	chr17:8784361	5	intronic	.	PIK3R5	ENSG00000141506
rs532957953	chr8:27211564	0.08151	N	chr8:27208126	NA	intronic	.	PTK2B	ENSG00000120899
rs147886860	chr17:73840320	0.28967	N	chr17:73822598	2b	exonic	synonymous	UNC13D	ENSG00000092929
rs56368041	chr11:64636296	-0.20641	N	N	3a	intronic	.	EHD1	ENSG00000110047
rs11620826	chr14:70120615	-0.19	N	chr14:69840902	7	intronic	.	KIAA0247	ENSG00000100647
rs562308902	chr9:95891039	-0.11627	N	chr9:95684697	NA	intronic	.	NINJ1	ENSG00000131669
rs545276836	chr2:158309515	-0.05823	N	chr2:158520905	NA	intergenic	.	.	.
rs79194837	chr5:39180150	0.03184	N	N	5	intronic	.	FYB	ENSG00000082074
rs143485735	chr2:74776511	-0.21662	N	chr2:74317747	2b	exonic	nonsynonymous	DOK1	ENSG00000115325
rs752637	chr7:128579420	0.05047	Y	chr7:128576086	1f	intronic	.	IRF5	ENSG00000128604
rs114091588	chr1:203256679	-0.01751	N	chr1:203658782	2b	ncRNA_intronic	.	.	.
rs9288537	chr2:219096333	-0.06497	N	chr2:219212037	3a	intronic	.	ARPC2	ENSG00000163466
rs9288536	chr2:219089616	-0.05759	N	chr2:219212037	4	intronic	.	ARPC2	ENSG00000163466
rs533440741	chr15:80264567	0.06743	N	chr15:80279344	NA	upstream	.	.	.
rs540160373	chr20:62705885	-0.09408	N	chr20:62693378	NA	exonic	synonymous	RGS19	ENSG00000171700
rs544882810	chr16:57060570	0.2342	N	chr16:57061189	NA	exonic	nonsynonymous	NLRC5	ENSG00000140853
rs541469516	chr19:54883362	-0.1051	N	N	NA	intergenic	.	.	.
rs532944490	chr8:38796310	-0.08738	N	chr8:38804069	NA	intronic	.	PLEKHA2	ENSG00000169499
rs538559752	chr17:73384666	0.01681	N	chr17:73822598	NA	intronic	.	GRB2	ENSG00000177885
rs553236205	chr2:182330345	-0.16286	N	chr2:182323665	NA	intronic	.	ITGA4	ENSG00000115232
rs535253253	chr19:42711725	-0.08316	N	chr19:42767593	NA	intronic	.	DEDD2	ENSG00000160570
rs143019412	chr19:6482355	0.10324	N	chr19:6671369	4	upstream	.	.	.
rs73494862	chr19:7413468	0.09431	N	chr19:7415064	3a	intergenic	.	.	.
rs9614363	chr22:44579736	-0.11908	N	chr22:44330031	5	intronic	.	PARVG	ENSG00000138964
rs11953971	chr5:169715571	0.14801	N	chr5:169691627	5	intronic	.	LCP2	ENSG00000043462
rs9614364	chr22:44579831	-0.11908	N	chr22:44330031	7	intronic	.	PARVG	ENSG00000138964
rs550490967	chr11:3850955	-0.01873	N	N	NA	intronic	.	RHOG	ENSG00000177105
rs181392192	chr11:35165756	-0.19556	N	N	2b	intronic	.	CD44	ENSG00000026508
rs555185247	chr7:38373977	-0.05798	N	N	NA	intergenic	.	.	.
rs185872121	chr19:36393916	0.14228	N	N	5	intronic	.	HCST	ENSG00000126264
rs559836206	chr1:1711589	0.13136	N	N	NA	upstream	.	.	.
rs547487538	chr17:74491144	-0.11638	N	chr17:74710128	NA	intronic	.	RHBDF2	ENSG00000129667
rs190031436	chr19:54876519	0.02227	N	N	4	UTR5	.	LAIR1	ENSG00000167613
rs11903288	chr2:68988546	-0.10209	N	chr2:68615546	6	intronic	.	ARHGAP25	ENSG00000163219
rs548071999	chr12:2026926	-0.17199	N	N	NA	intronic	.	CACNA2D4	ENSG00000151062
rs561799877	chr2:69034725	0.12262	N	chr2:68615546	NA	intronic	.	ARHGAP25	ENSG00000163219
rs570647340	chr3:128836569	-0.17341	N	chr3:129284415	NA	intronic	.	ISY1-RAB43	ENSG00000261796
rs185211336	chr2:231084579	0.17247	N	chr2:231161026	4	intronic	.	SP110	ENSG00000135899
rs540790754	chr5:171582556	0.11725	N	chr5:171931939	NA	intronic	.	STK10	ENSG00000072786
rs199726953	chr11:72535805	0.05839	N	chr11:72943483	4	exonic	nonsynonymous	ATG16L2	ENSG00000168010
rs1822954	chr17:62410411	-0.09879	N	chr17:61931549	6	intergenic	.	.	.
rs188468720	chr2:69007449	-0.01322	N	chr2:68615546	6	intronic	.	ARHGAP25	ENSG00000163219
rs569086729	chr7:98974944	0.12262	N	chr7:99036920	NA	intronic	.	ARPC1B	ENSG00000130429
rs577464141	chr11:67070114	0.0863	N	chr11:66855593	NA	upstream;downstream	.	.	.
rs3789179	chr5:169704002	0.14801	N	chr5:169691627	7	intronic	.	LCP2	ENSG00000043462
rs115388391	chr19:13258777	-0.09786	N	chr19:13176728	4	intronic	.	STX10	ENSG00000104915
rs75628143	chr20:43596492	0.1149	N	N	2b	intronic	.	STK4	ENSG00000101109
rs150347045	chr2:233956301	0.04777	N	chr2:234115629	4	intronic	.	.	.
rs146686788	chr14:78060780	0.08151	N	chr14:77939965	3a	intronic	.	SPTLC2	ENSG00000100596
rs141130091	chr1:111422030	0.07661	N	chr1:111348029	5	intronic	.	CD53	ENSG00000143119
rs184204729	chr22:37707637	0.2954	N	chr22:37258986	5	intronic	.	CYTH4	ENSG00000100055
rs74430528	chr9:95800704	-0.08889	N	chr9:95684697	5	intergenic	.	.	.
rs546241474	chr22:37881097	0.17247	N	chr22:37531436	NA	intronic	.	MFNG	ENSG00000100060
rs144847521	chr1:159887728	-0.03302	N	chr1:159518892	2b	downstream	.	.	.
rs536018670	chr5:169727643	0.06175	N	chr5:169691627	NA	intergenic	.	.	.
rs568603091	chr12:122063886	-0.12473	N	chr12:122254713	NA	upstream	.	.	.
rs8018813	chr14:78055398	-0.10471	N	chr14:77939965	5	intronic	.	SPTLC2	ENSG00000100596
rs140936429	chr22:37709041	-0.03757	N	chr22:37258986	5	intronic	.	CYTH4	ENSG00000100055
rs534379767	chr1:111730363	-0.18826	N	chr1:111348029	NA	intronic	.	DENND2D	ENSG00000162777
rs142191673	chr8:56843301	0.03286	N	chr8:56800362	4	intronic	.	LYN	ENSG00000254087
rs533837535	chr16:84630066	0.08151	N	chr16:84581684	NA	intronic	.	COTL1	ENSG00000103187
rs145198499	chr7:128047651	-0.01603	N	N	4	intronic	.	IMPDH1	ENSG00000106348
rs567804936	chr11:118090757	0.05225	N	chr11:118081270	NA	intronic	.	AMICA1	ENSG00000160593
rs574572922	chr19:2268635	-0.19934	N	chr19:2127272	NA	upstream	.	.	.
rs557491107	chr2:202119433	0.12262	N	chr2:202112471	NA	intronic	.	CASP8	ENSG00000064012
rs77622665	chr7:134845645	-0.07723	N	chr7:134382330	4	intronic	.	TMEM140	ENSG00000146859
rs186158306	chr1:11809123	-0.1146	N	chr1:12246175	4	intronic	.	AGTRAP	ENSG00000177674
rs193286601	chr12:94518684	-0.21456	N	chr12:94536803	5	intergenic	.	.	.
rs111533695	chr9:139929472	0.26229	N	chr9:139934107	2a	exonic	nonsynonymous	C9orf139	ENSG00000180539
rs3764083	chr13:50071109	-0.19	N	chr13:50122681	5	intronic	.	PHF11	ENSG00000136147
rs587619637	chr3:50285143	0.13428	N	chr3:50160109	NA	intronic	.	GNAI2	ENSG00000114353
rs3764084	chr13:50071062	-0.19	N	chr13:50122681	5	intronic	.	PHF11	ENSG00000136147
rs189824774	chr6:26252774	-0.15187	N	N	5	downstream	.	.	.
rs541075756	chr5:156996675	-0.1946	N	chr5:156655015	NA	intronic	.	ADAM19	ENSG00000135074
rs10210193	chr2:68603530	-0.15487	Y	chr2:68615546	6	intronic	.	PLEK	ENSG00000115956
rs139314154	chr14:93120191	0.17756	N	chr14:93103729	7	intronic	.	RIN3	ENSG00000100599
rs73840228	chr3:53201949	0.06985	N	chr3:52873984	4	intronic	.	PRKCD	ENSG00000163932
rs568622950	chr1:44444076	-0.06557	N	N	NA	upstream;downstream	.	.	.
rs115645188	chr16:67581410	-0.13244	N	chr16:67377216	4	downstream	.	.	.
rs540168447	chr6:29894203	0.02508	N	chr6:29596242	NA	ncRNA_exonic	.	.	.
rs12985592	chr19:928426	-0.17308	N	chr19:836144	5	intronic	.	ARID3A	ENSG00000116017
rs182126465	chr9:77706594	-0.15374	N	N	5	intronic	.	OSTF1	ENSG00000134996
rs146831617	chr17:76132506	0.21328	N	chr17:76257892	3a	intronic	.	TMC8	ENSG00000167895
rs552157292	chr17:73336879	-0.11272	N	chr17:73822598	NA	intronic	.	GRB2	ENSG00000177885
rs561326995	chr1:27668695	0.18413	N	chr1:28109632	NA	intronic	.	SYTL1	ENSG00000142765
rs571963655	chr14:50506959	-0.15013	N	N	NA	ncRNA_intronic	.	.	.
rs192875229	chr9:134138614	-0.1685	N	N	5	intronic	.	FAM78A	ENSG00000126882
rs115107477	chr2:233971804	-0.20081	N	chr2:234115629	5	intronic	.	.	.
rs77172256	chr20:57579492	-0.19	N	N	3a	intronic	.	CTSZ	ENSG00000101160
rs556305200	chr7:99095192	-0.06599	N	chr7:99036920	NA	intronic	.	ZNF394	ENSG00000160908
rs576843780	chr17:1496278	-0.04521	N	chr17:1373518	NA	intronic	.	SLC43A2	ENSG00000167703
rs558676853	chr11:1785431	-0.16555	N	chr11:1874221	NA	upstream	.	.	.
rs116146105	chr2:144020419	-0.07302	N	chr2:144328534	5	intronic	.	ARHGAP15	ENSG00000075884
rs184133410	chr2:175475015	0.04663	N	N	5	intronic	.	WIPF1	ENSG00000115935
rs145049740	chr17:76378016	0.05047	N	chr17:76257892	2a	intronic	.	PGS1	ENSG00000087157
rs146354051	chr5:138855475	-0.2154	N	N	3a	UTR3	.	.	.
rs575579499	chr19:17861017	-0.10585	N	chr19:17650608	NA	intronic	.	FCHO1	ENSG00000130475
rs141377024	chr1:167623584	-0.05433	N	chr1:167600842	7	intronic	.	RCSD1	ENSG00000198771
rs572383491	chr2:233967082	-0.05372	N	chr2:234115629	NA	intronic	.	.	.
rs190421934	chr7:138795692	0.16767	N	chr7:138735512	5	intergenic	.	.	.
rs543363344	chr2:136894767	-0.1364	N	chr2:136713108	NA	intergenic	.	.	.
rs540659950	chr22:37711063	-0.05166	N	chr22:37258986	NA	UTR3	.	CYTH4	ENSG00000100055
rs10854466	chr21:46328318	0.07785	N	N	2b	intronic	.	ITGB2	ENSG00000160255
rs376986523	chr1:25256947	-0.13838	N	chr1:25291010	4	intronic	.	RUNX3	ENSG00000020633
rs116685770	chr12:105088260	-0.17362	N	N	2b	intronic	.	CHST11	ENSG00000171310
rs532213389	chr17:76138609	0.31572	N	chr17:76257892	NA	UTR3	.	TMC8	ENSG00000167895
rs564401863	chr16:84637547	-0.02113	N	chr16:84581684	NA	intronic	.	COTL1	ENSG00000103187
rs536125132	chr1:160549500	0.16767	N	N	NA	upstream	.	.	.
rs141942721	chr2:113450747	-0.17751	N	chr2:113712407	4	intergenic	.	.	.
rs561532738	chr5:156971420	-0.08611	N	chr5:156655015	NA	intronic	.	ADAM19	ENSG00000135074
rs4483252	chr9:92020871	0.00429	N	chr9:91534339	4	intronic	.	SEMA4D	ENSG00000187764
rs2228055	chr11:117864846	0.05225	N	chr11:118081270	5	exonic	nonsynonymous	IL10RA	ENSG00000110324
rs559064279	chr6:24934241	-0.01322	N	N	NA	intronic	.	FAM65B	ENSG00000111913
rs139440610	chr1:31233962	0.16767	N	chr1:31231680	4	intergenic	.	.	.
rs544141634	chr19:7703331	-0.08709	N	chr19:7415064	NA	intronic	.	STXBP2	ENSG00000076944
rs528899147	chr7:139427149	-0.12831	N	chr7:139719439	NA	intronic	.	HIPK2	ENSG00000064393
rs527847374	chr15:75083044	0.00335	N	chr15:75361539	NA	intronic	.	CSK	ENSG00000103653
rs140935300	chr7:50428786	0.18705	N	chr7:50313352	4	intronic	.	IKZF1	ENSG00000185811
rs540814304	chr6:24919392	0.02508	N	N	NA	intronic	.	FAM65B	ENSG00000111913
rs74087921	chr14:91867242	0.1149	N	N	4	intronic	.	CCDC88C	ENSG00000015133
rs549931380	chr16:50701777	-0.16656	N	chr16:50663477	NA	UTR3	.	SNX20	ENSG00000167208
rs139919914	chr17:74262919	-0.13	N	chr17:74710128	3a	intronic	.	UBALD2	ENSG00000185262
rs574286284	chr9:95740210	-0.16877	N	chr9:95684697	NA	intronic	.	FGD3	ENSG00000127084
rs377486181	chr9:136024328	-0.122	N	chr9:136481205	2b	intronic	.	RALGDS	ENSG00000160271
rs566920985	chr19:41931596	-0.18316	N	N	NA	exonic	nonsynonymous	B3GNT8	ENSG00000177191
rs556399492	chr7:128574024	-0.18594	N	chr7:128576086	NA	intergenic	.	.	.
rs572399833	chr9:130543162	0.10324	N	chr9:130764955	NA	intergenic	.	.	.
rs535144000	chr3:183231532	0.16834	N	chr3:183730295	NA	intronic	.	KLHL6	ENSG00000172578
rs576735174	chr16:67970820	0.12579	N	chr16:68138091	NA	upstream	.	PSMB10	ENSG00000205220
rs141336698	chr1:198608163	0.05634	N	chr1:199000727	4	UTR5	.	PTPRC	ENSG00000081237
rs59941327	chr6:26251374	0.03165	N	N	4	upstream	.	.	.
rs60611282	chr16:57070522	0.05225	N	chr16:57061189	5	intronic	.	NLRC5	ENSG00000140853
rs141671671	chr17:8837885	-0.21818	N	chr17:8784361	5	intronic	.	PIK3R5	ENSG00000141506
rs6466136	chr7:106512068	0.21244	N	chr7:106372219	6	intronic	.	PIK3CG	ENSG00000105851
rs551852285	chr16:57060144	0.07272	N	chr16:57061189	NA	exonic	nonsynonymous	NLRC5	ENSG00000140853
rs79235223	chr12:105077213	0.15967	N	N	5	intronic	.	CHST11	ENSG00000171310
rs533885483	chr3:46993394	-0.21095	N	chr3:47184055	NA	intronic	.	CCDC12	ENSG00000160799
rs2785172	chr11:35163402	-0.20816	N	N	4	intronic	.	CD44	ENSG00000026508
rs57347231	chr3:183271747	0.16767	N	chr3:183730295	3a	intronic	.	KLHL6	ENSG00000172578
rs534778224	chr5:171607879	0.18705	N	chr5:171931939	NA	intronic	.	STK10	ENSG00000072786
rs587742630	chr3:50281751	0.13428	N	chr3:50160109	NA	intronic	.	GNAI2	ENSG00000114353
rs532376836	chr19:36400863	0.00083	N	N	NA	intergenic	.	.	.
rs572684914	chr5:176936566	-0.04906	N	chr5:176792491	NA	exonic	synonymous	DOK3	ENSG00000146094
rs2785171	chr11:35163462	-0.20816	N	N	4	intronic	.	CD44	ENSG00000026508
rs2414857	chr15:65128650	0.16767	N	chr15:64672002	4	intergenic	.	.	.
rs572576069	chr12:104870845	0.07661	N	N	NA	intronic	.	CHST11	ENSG00000171310
rs541976709	chr8:134079980	0.06985	N	chr8:134103953	NA	intronic	.	SLA	ENSG00000155926
rs544612166	chr11:73097706	0.15967	N	chr11:72943483	NA	intronic	.	RELT	ENSG00000054967
rs17879578	chr6:29911837	0.12262	N	chr6:29596242	4	intronic	.	HLA-A	ENSG00000206503
rs540404399	chr17:80452301	-0.2029	N	N	NA	intergenic	.	.	.
rs187506089	chr22:37683598	-0.03757	N	chr22:37258986	5	intronic	.	CYTH4	ENSG00000100055
rs557676752	chr8:56904247	0.21244	N	chr8:56800362	NA	intronic	.	LYN	ENSG00000254087
rs541888953	chr22:37690725	-0.03757	N	chr22:37258986	NA	exonic	nonsynonymous	CYTH4	ENSG00000100055
rs551789554	chr8:56838458	-0.2182	N	chr8:56800362	NA	intronic	.	LYN	ENSG00000254087
rs549633678	chr22:50966249	-0.12078	N	chr22:50628937	NA	intronic	.	TYMP	ENSG00000025708
rs537513294	chr15:75334416	-0.11647	N	chr15:75361539	NA	intronic	.	PPCDC	ENSG00000138621
rs183318176	chr19:925068	-0.17726	N	chr19:836144	4	upstream	.	.	.
rs556425101	chr14:105532651	-0.02769	N	chr14:105637156	NA	upstream	.	.	.
rs187457672	chr1:113162302	0.07925	N	N	2b	UTR5	.	CAPZA1	ENSG00000116489
rs115776345	chr12:123920495	0.13759	N	chr12:124019055	4	intronic	.	RILPL2	ENSG00000150977
rs562872621	chr19:15573729	-0.05732	N	N	NA	intronic	.	RASAL3	ENSG00000105122
rs548066723	chr11:47939750	0.07542	N	chr11:47454152	NA	intergenic	.	.	.
rs17848418	chr5:131821188	0.12262	Y	chr5:131705458	4	intronic	.	IRF1	ENSG00000125347
rs77089230	chr11:128607352	0.12262	N	chr11:128562098	6	intronic	.	FLI1	ENSG00000151702
rs189100885	chr1:167619326	0.01708	N	chr1:167600842	3a	intronic	.	RCSD1	ENSG00000198771
rs556459384	chr5:131825772	-0.16442	N	chr5:131705458	NA	intronic	.	IRF1	ENSG00000125347
rs111639429	chr11:128596016	0.22524	N	chr11:128562098	4	intronic	.	FLI1	ENSG00000151702
rs548129394	chr4:84029999	0.20351	N	chr4:83903895	NA	intronic	.	PLAC8	ENSG00000145287
rs17848412	chr5:131821791	0.12262	N	chr5:131705458	4	intronic	.	IRF1	ENSG00000125347
rs531841801	chr21:46349495	0.14228	N	N	NA	ncRNA_exonic	.	.	.
rs576609595	chr19:54901267	0.17247	N	N	NA	intergenic	.	.	.
rs186145646	chr19:54605591	0.28457	N	chr19:54327869	4	intronic	.	.	.
rs546228455	chr7:99963775	-0.03886	N	chr7:100278657	NA	ncRNA_intronic	.	.	.
rs143801199	chr5:169696374	-0.20816	N	chr5:169691627	5	intronic	.	LCP2	ENSG00000043462
rs73733079	chr6:42012144	-0.2078	N	chr6:42037348	2a	intronic	.	CCND3	ENSG00000112576
rs73733073	chr6:41994898	-0.12473	N	chr6:42037348	7	intronic	.	CCND3	ENSG00000112576
rs181874451	chr19:19531602	-0.10705	N	chr19:19786099	4	intronic	.	GATAD2A	ENSG00000167491
rs552034956	chr5:171612063	0.18705	N	chr5:171931939	NA	intronic	.	STK10	ENSG00000072786
rs572689896	chr16:57021863	-0.11815	N	chr16:57061189	NA	intergenic	.	.	.
rs34515646	chr16:74729219	-0.05975	N	chr16:75017513	5	exonic	nonsynonymous	MLKL	ENSG00000168404
rs548450959	chr5:169714640	0.2954	N	chr5:169691627	NA	intronic	.	LCP2	ENSG00000043462
rs369933167	chr14:93133225	0.21244	N	chr14:93103729	5	intronic	.	RIN3	ENSG00000100599
rs572358475	chr12:109026516	0.02499	N	chr12:108721636	NA	intronic	.	SELPLG	ENSG00000110876
rs533089454	chr11:3855187	0.08151	N	N	NA	intronic	.	RHOG	ENSG00000177105
rs542400816	chr19:36401283	-0.13567	N	N	NA	intergenic	.	.	.
rs538664638	chr15:77316531	0.01975	N	chr15:77313571	NA	intronic	.	PSTPIP1	ENSG00000140368
rs146529566	chr1:167605823	0.2289	N	chr1:167600842	6	intronic	.	RCSD1	ENSG00000198771
rs184088687	chr5:43017327	-0.21832	N	N	4	ncRNA_exonic	.	.	.
rs372008513	chr8:27213480	-0.12413	N	chr8:27208126	6	intronic	.	PTK2B	ENSG00000120899
rs542618205	chr7:50434106	-0.0922	N	chr7:50313352	NA	intronic	.	IKZF1	ENSG00000185811
rs544270528	chr7:50345507	-0.06078	N	chr7:50313352	NA	intronic	.	IKZF1	ENSG00000185811
rs531496712	chr5:40411009	-0.21456	N	N	NA	intergenic	.	.	.
rs544048347	chr11:47411380	0.21837	N	chr11:47454152	NA	intergenic	.	.	.
rs375673070	chr5:150475211	-0.10939	N	chr5:150567017	2b	intergenic	.	.	.
rs531818849	chr7:45017249	0.27001	N	chr7:44811223	NA	intronic	.	MYO1G	ENSG00000136286
rs541833602	chr5:39211130	0.00748	N	N	NA	intronic	.	FYB	ENSG00000082074
rs559800163	chr5:39200583	-0.10466	N	N	NA	intronic	.	FYB	ENSG00000082074
rs569832210	chr10:45873372	-0.10451	N	chr10:45915941	NA	intronic	.	ALOX5	ENSG00000012779
rs149606349	chr6:30646089	0.03321	N	N	5	intronic	.	PPP1R18	ENSG00000146112
rs560857753	chr12:105135548	0.15967	N	N	NA	intronic	.	CHST11	ENSG00000171310
rs535225269	chr1:27936422	-0.14139	N	chr1:28216736	NA	intergenic	.	.	.
rs550292366	chr11:65410574	-0.01322	N	chr11:65705432	NA	intronic	.	SIPA1	ENSG00000213445
rs191907640	chr12:113345548	-0.05308	N	chr12:113450200	4	intronic	.	OAS1	ENSG00000089127
rs572156721	chr22:24039228	-0.00831	N	chr22:24247310	NA	ncRNA_intronic	.	RGL4	ENSG00000159496
rs570241370	chr4:8224590	-0.05309	N	N	NA	exonic	nonsynonymous	SH3TC1	ENSG00000125089
rs558132112	chr22:44577267	0.22524	N	chr22:44330031	NA	intronic	.	PARVG	ENSG00000138964
rs550439101	chr16:3073861	-0.14016	N	chr16:3521071	NA	exonic	nonsynonymous	HCFC1R1	ENSG00000103145
rs181529976	chr6:167372016	0.03674	N	chr6:167511766	3a	intergenic	.	.	.
rs577244983	chr14:105525911	-0.02769	N	chr14:105637156	NA	intronic	.	GPR132	ENSG00000183484
rs112223984	chr9:117138222	0.21244	N	N	5	intronic	.	AKNA	ENSG00000106948
rs565161849	chr5:169071093	-0.09875	N	N	NA	intronic	.	DOCK2	ENSG00000134516
rs576722669	chr22:50964067	0.15317	N	chr22:50628937	NA	intronic	.	SCO2	ENSG00000130489
rs188493651	chr1:114403736	0.16767	N	chr1:114377568	2b	ncRNA_intronic	.	PTPN22	ENSG00000134242
rs59498405	chr21:46325056	0.01728	N	N	5	intronic	.	ITGB2	ENSG00000160255
rs544229539	chr19:1027350	-0.1469	N	chr19:836144	NA	intronic	.	CNN2	ENSG00000064666
rs373022207	chr6:159457708	0.08331	N	chr6:159469512	4	exonic	synonymous	TAGAP	ENSG00000164691
rs587643223	chr3:50376612	-0.06801	N	chr3:50160109	NA	intronic	.	RASSF1	ENSG00000068028
rs7620337	chr3:13453495	-0.21835	N	N	6	intronic	.	NUP210	ENSG00000132182
rs544038157	chr7:50349778	0.05121	N	chr7:50313352	NA	intronic	.	IKZF1	ENSG00000185811
rs550319791	chr7:100274561	0.00514	N	chr7:100278657	NA	intronic	.	GNB2	ENSG00000172354
rs548378175	chr6:25004441	-0.15467	N	N	NA	intronic	.	.	.
rs556419746	chr19:49465574	-0.09539	N	chr19:49127490	NA	downstream	.	.	.
rs75838227	chr6:144537672	-0.19705	N	chr6:144441671	4	intergenic	.	.	.
rs571343618	chr19:42082167	-0.08362	N	N	NA	intronic	.	CEACAM21	ENSG00000007129
rs542445040	chr19:36393563	0.28967	N	N	NA	intronic	.	HCST	ENSG00000126264
rs566022186	chr11:67765101	-0.00625	N	N	NA	intronic	.	UNC93B1	ENSG00000110057
rs200694727	chr19:36398466	0.04559	N	N	4	exonic	synonymous	TYROBP	ENSG00000011600
rs191986584	chr1:12217781	-0.15399	N	chr1:12246175	4	intergenic	.	.	.
rs183145006	chr4:154407423	-0.15187	N	N	4	intronic	.	KIAA0922	ENSG00000121210
rs201497789	chr19:51875370	0.03674	N	chr19:52314161	4	intronic	.	NKG7	ENSG00000105374
rs559587543	chr14:70082903	-0.19	N	chr14:69840902	NA	intronic	.	KIAA0247	ENSG00000100647
rs182545999	chr4:8203723	0.21244	N	N	2b	intronic	.	SH3TC1	ENSG00000125089
rs547320277	chr13:31312291	-0.21182	N	chr13:31079184	NA	intronic	.	ALOX5AP	ENSG00000132965
rs552896054	chr2:69002697	0.12262	N	chr2:68615546	NA	intronic	.	ARHGAP25	ENSG00000163219
rs556853163	chr10:73527712	0.01708	N	chr10:73520632	NA	intronic	.	CDH23	ENSG00000107736
rs555054149	chr18:2639126	-0.05722	N	N	NA	intergenic	.	.	.
rs111454921	chr19:1168124	-0.19531	N	chr19:836144	4	intronic	.	SBNO2	ENSG00000064932
rs578095245	chr20:47331388	-0.10962	N	chr20:47384301	NA	intronic	.	PREX1	ENSG00000124126
rs540200527	chr16:28215819	-0.05361	N	chr16:28131510	NA	intronic	.	XPO6	ENSG00000169180
rs535101270	chr8:27191826	0.08151	N	chr8:27208126	NA	intronic	.	PTK2B	ENSG00000120899
rs551959724	chr19:14142855	0.1149	N	chr19:14499477	NA	intronic	.	IL27RA	ENSG00000104998
rs568214056	chr11:73100324	-0.13702	N	chr11:72943483	NA	intronic	.	RELT	ENSG00000054967
rs183937156	chr5:171554567	0.08747	N	chr5:171931939	5	intronic	.	STK10	ENSG00000072786
rs577395286	chr20:47364779	0.1149	N	chr20:47384301	NA	intronic	.	PREX1	ENSG00000124126
rs138213625	chr5:76151052	0.08171	N	chr5:76058509	5	intronic	.	S100Z	ENSG00000171643
rs189002473	chr17:28033738	0.30228	N	chr17:28059970	4	intronic	.	SSH2	ENSG00000141298
rs555850920	chr16:81866833	-0.05995	N	chr16:81604251	NA	intronic	.	PLCG2	ENSG00000197943
rs192091896	chr9:77763227	-0.01322	N	N	6	intergenic	.	.	.
rs199570200	chr19:13260990	0.22741	N	chr19:13176728	2b	UTR5	.	STX10	ENSG00000104915
rs539011276	chr1:12237783	0.21244	N	chr1:12246175	NA	intronic	.	TNFRSF1B	ENSG00000028137
rs561857340	chr4:8204284	-0.07674	N	N	NA	intronic	.	SH3TC1	ENSG00000125089
rs188059070	chr8:27218495	0.03674	N	chr8:27208126	5	intronic	.	PTK2B	ENSG00000120899
rs542901198	chr9:92060174	-0.09597	N	chr9:91593290	NA	intronic	.	SEMA4D	ENSG00000187764
rs180815922	chr11:73686792	-0.14117	N	N	5	intronic	.	UCP2	ENSG00000175567
rs143482946	chr1:27951653	0.1149	N	chr1:28216736	2b	UTR5	.	FGR	ENSG00000000938
rs137942698	chr22:37620771	0.20351	N	chr22:37258986	4	downstream	.	.	.
rs539572798	chr16:28208258	-0.06218	N	chr16:28131510	NA	intronic	.	XPO6	ENSG00000169180
rs543210241	chr12:104850545	0.07555	N	N	NA	upstream	.	.	.
rs182018058	chr14:91836100	0.1149	N	N	4	intronic	.	CCDC88C	ENSG00000015133
rs557665717	chr17:28019993	-0.14984	N	chr17:28059970	NA	intronic	.	SSH2	ENSG00000141298
rs115720917	chr9:92057347	-0.10258	N	chr9:91593290	3a	intronic	.	SEMA4D	ENSG00000187764
rs554725662	chr22:18261696	-0.21327	N	chr22:18286672	NA	ncRNA_exonic	.	.	.
rs557851031	chr8:56849791	-0.0817	N	chr8:56800362	NA	intronic	.	LYN	ENSG00000254087
rs10183178	chr2:68604294	-0.19963	N	chr2:68615546	5	intronic	.	PLEK	ENSG00000115956
rs139332034	chr11:48012065	-0.12323	N	chr11:47888036	5	intronic	.	PTPRJ	ENSG00000149177
rs546143071	chr12:105079832	0.05943	N	N	NA	intronic	.	CHST11	ENSG00000171310
rs138503703	chr1:161038733	0.14228	N	chr1:161188893	4	intronic	.	ARHGAP30	ENSG00000186517
rs530368039	chr16:57578622	-0.01614	N	chr16:57444002	NA	intronic	.	GPR114	ENSG00000159618
rs186690107	chr5:176869611	-0.03154	N	chr5:176792491	4	ncRNA_intronic	.	GRK6	ENSG00000198055
rs532700668	chr16:50280289	-0.01227	N	chr16:50160737	NA	intergenic	.	.	.
rs567237702	chr11:67050464	0.13907	N	chr11:66855593	NA	intronic	.	ADRBK1	ENSG00000173020
rs188780616	chr11:48051275	0.16767	N	chr11:47888036	3a	intronic	.	PTPRJ	ENSG00000149177
rs189579102	chr9:35646329	-0.08046	N	chr9:35687556	4	intergenic	.	.	.
rs555506913	chr17:54993693	0.06234	N	chr17:55463857	NA	intergenic	.	.	.
rs148655074	chr6:30455763	-0.09786	N	N	6	intergenic	.	.	.
rs535561688	chr5:39217880	-0.12835	N	N	NA	intronic	.	FYB	ENSG00000082074
rs543541468	chr19:54877957	-0.1051	N	N	NA	intronic	.	.	.
rs200724419	chr19:47885227	-0.11816	N	chr19:47776012	2b	intronic	.	DHX34	ENSG00000134815
rs576520859	chr1:183601847	-0.04566	N	chr1:183144723	NA	intronic	.	ARPC5	ENSG00000162704
rs535481050	chr17:4854673	-0.08046	N	chr17:5326162	NA	intronic	.	ENO3	ENSG00000108515
rs182984039	chr11:47382163	-0.08789	N	chr11:47454152	6	intronic	.	SPI1	ENSG00000066336
rs541978395	chr17:73339569	-0.01603	N	chr17:73822598	NA	intronic	.	GRB2	ENSG00000177885
rs528904317	chr5:100225660	-0.00113	N	chr5:100200910	NA	intronic	.	ST8SIA4	ENSG00000113532
rs187797727	chr11:64619558	-0.00831	N	N	4	downstream	.	EHD1	ENSG00000110047
rs568231421	chr11:118094150	-0.03259	N	chr11:118081270	NA	intronic	.	AMICA1	ENSG00000160593
rs545727451	chr15:77311794	0.05225	N	chr15:77313571	NA	intronic	.	PSTPIP1	ENSG00000140368
rs528559866	chr4:40239944	-0.21117	N	N	NA	intronic	.	RHOH	ENSG00000168421
rs187646946	chr11:64626136	-0.00831	N	N	4	intronic	.	EHD1	ENSG00000110047
rs557287305	chr8:21771307	0.31506	N	chr8:21710741	NA	upstream	.	DOK2	ENSG00000147443
rs569865336	chr5:176858648	0.18873	N	chr5:176792491	NA	intronic	.	GRK6	ENSG00000198055
rs142401544	chr16:28175434	-0.05995	N	chr16:28131510	5	intronic	.	XPO6	ENSG00000169180
rs114527170	chr19:35494311	0.15967	N	N	4	intronic	.	GRAMD1A	ENSG00000089351
rs144567988	chr17:73332268	-0.01537	N	chr17:73822598	6	intronic	.	GRB2	ENSG00000177885
rs190853539	chr20:47398059	0.21244	N	chr20:47384301	4	intronic	.	PREX1	ENSG00000124126
rs576691619	chr2:232409864	-0.20558	N	chr2:232573944	NA	intergenic	.	.	.
rs187761189	chr19:8624960	-0.10227	N	N	5	intronic	.	MYO1F	ENSG00000142347
rs902501	chr5:171592298	0.18705	N	chr5:171931939	5	intronic	.	STK10	ENSG00000072786
rs902500	chr5:171592299	0.18705	N	chr5:171931939	5	intronic	.	STK10	ENSG00000072786
rs541164958	chr1:22778748	-0.21832	N	chr1:22779827	NA	intronic	.	ZBTB40	ENSG00000184677
rs546296878	chr19:35659656	-0.08184	N	N	NA	intronic	.	FXYD5	ENSG00000089327
rs370294972	chr15:80264475	0.06743	N	chr15:80279344	6	upstream	.	.	.
rs537402630	chr6:42018028	-0.19393	N	chr6:42037348	NA	upstream	.	.	.
rs542520618	chr5:176871374	-0.09277	N	chr5:176792491	NA	ncRNA_intronic	.	.	.
rs562912922	chr5:169078604	0.13428	N	N	NA	intronic	.	DOCK2	ENSG00000134516
rs191385515	chr2:182172842	-0.18917	N	chr2:182323665	5	ncRNA_intronic	.	.	.
rs562963232	chr1:114404053	0.15592	N	chr1:114377568	NA	ncRNA_intronic	.	PTPN22	ENSG00000134242
rs554180600	chr3:32433929	0.12579	N	N	NA	intronic	.	CMTM7	ENSG00000153551
rs76922279	chr6:167363636	0.02874	N	chr6:167511766	3a	intronic	.	RNASET2	ENSG00000026297
rs144113721	chr11:104904913	0.07785	N	N	5	intronic	.	CASP1	ENSG00000137752
rs563003182	chr16:84628949	-0.02336	N	chr16:84581684	NA	intronic	.	COTL1	ENSG00000103187
rs1552890	chr1:111418523	0.16767	N	chr1:111348029	4	intronic	.	CD53	ENSG00000143119
rs146704825	chr2:175435696	-0.02703	N	N	5	intronic	.	WIPF1	ENSG00000115935
rs527785394	chr8:142141973	0.02574	N	chr8:142329460	NA	intronic	.	DENND3	ENSG00000105339
rs542708104	chr2:143906163	-0.05308	N	chr2:144328534	NA	intronic	.	ARHGAP15	ENSG00000075884
rs553691558	chr20:43620032	0.1149	N	N	NA	intronic	.	STK4	ENSG00000101109
rs150827319	chr1:11798461	0.00083	N	chr1:12246175	5	intronic	.	AGTRAP	ENSG00000177674
rs534582208	chr11:64628243	-0.05308	N	N	NA	intronic	.	EHD1	ENSG00000110047
rs190564865	chr6:74161005	0.10777	N	N	2b	intronic	.	MB21D1	ENSG00000164430
rs559036130	chr21:45774957	-0.16257	N	chr21:45660835	NA	intronic	.	TRPM2	ENSG00000142185
rs149954751	chr19:10445218	-0.0715	N	chr19:10666450	4	exonic	nonsynonymous	ICAM3	ENSG00000076662
rs545997098	chr1:9716317	0.05612	N	chr1:9713500	NA	intronic	.	PIK3CD	ENSG00000171608
rs553294595	chr12:105064877	0.30706	N	N	NA	intronic	.	CHST11	ENSG00000171310
rs191769011	chr4:1727234	-0.08316	N	chr4:1392789	7	intronic	.	TACC3	ENSG00000013810
rs182258673	chr11:4414676	0.17247	N	N	2b	intronic	.	TRIM21	ENSG00000132109
rs56044559	chr6:31321110	0.13494	N	N	2c	downstream	.	.	.
rs190586023	chr17:28088162	0.05377	N	chr17:28059970	4	intronic	.	SSH2	ENSG00000141298
rs564498489	chr14:105534216	-0.02769	N	chr14:105637156	NA	intergenic	.	.	.
rs78035771	chr5:131816842	0.04383	N	chr5:131705458	4	downstream	.	.	.
rs574055022	chr11:47382857	-0.0828	N	chr11:47454152	NA	intronic	.	SPI1	ENSG00000066336
rs181088308	chr19:42723173	-0.08046	N	chr19:42767593	6	intronic	.	DEDD2	ENSG00000160570
rs555073537	chr9:95733809	0.00335	N	chr9:95684697	NA	intronic	.	FGD3	ENSG00000127084
rs567986637	chr17:47270521	-0.01919	N	chr17:47488823	NA	intergenic	.	.	.
rs547066475	chr19:46015936	-0.02383	N	chr19:45766729	NA	intronic	.	VASP	ENSG00000125753
rs12232891	chr2:68995389	0.12262	N	chr2:68615546	5	intronic	.	ARHGAP25	ENSG00000163219
rs369306109	chr15:45008305	0.07661	N	N	3a	intronic	.	B2M	ENSG00000166710
rs139039346	chr14:93080361	-0.07697	N	chr14:93103729	4	intronic	.	RIN3	ENSG00000100599
rs376708761	chr16:28208495	-0.16752	N	chr16:28131510	5	intronic	.	XPO6	ENSG00000169180
rs11538832	chr1:202128454	0.2289	N	N	4	exonic	nonsynonymous	PTPN7	ENSG00000143851
rs562972775	chr14:88480196	-0.06201	N	chr14:88472595	NA	UTR3	.	.	.
rs555233519	chr8:38763743	-0.19	N	chr8:38804069	NA	intronic	.	PLEKHA2	ENSG00000169499
rs536537823	chr15:77280108	-0.09276	N	chr15:77313571	NA	intergenic	.	.	.
rs7695195	chr4:2804046	-0.07912	N	chr4:3148276	6	intronic	.	SH3BP2	ENSG00000087266
rs142090168	chr19:8566601	-0.12756	N	N	5	intronic	.	PRAM1	ENSG00000133246
rs531485752	chr8:27248998	-0.05995	N	chr8:27208126	NA	intronic	.	PTK2B	ENSG00000120899
rs529775006	chr19:41853906	-0.09683	N	N	NA	intronic	.	TGFB1	ENSG00000105329
rs201529068	chr19:41808865	0.14801	N	N	3a	intronic	.	HNRNPUL1	ENSG00000105323
rs555325995	chr15:75339413	-0.03012	N	chr15:75361539	NA	intronic	.	PPCDC	ENSG00000138621
rs7228238	chr18:2641314	0.00748	N	N	6	intergenic	.	.	.
rs191484512	chr16:57068483	-0.08359	N	chr16:57061189	5	intronic	.	NLRC5	ENSG00000140853
rs538632074	chr11:118090969	0.05225	N	chr11:118081270	NA	intronic	.	AMICA1	ENSG00000160593
rs569908463	chr4:84031715	0.16334	N	chr4:83903895	NA	intronic	.	PLAC8	ENSG00000145287
rs182678977	chr18:43608521	-0.13781	N	chr18:43845269	3a	intronic	.	PSTPIP2	ENSG00000152229
rs535472829	chr6:29909531	0.07785	N	chr6:29596242	NA	upstream	.	.	.
rs55919646	chr4:38858692	-0.12473	Y	chr4:38677227	4	upstream	.	.	.
rs549121237	chr3:38182554	-0.19059	N	N	NA	intronic	.	MYD88	ENSG00000172936
rs115240172	chr12:105065071	0.30706	N	N	4	intronic	.	CHST11	ENSG00000171310
rs6103947	chr20:43614829	0.21244	N	N	6	intronic	.	STK4	ENSG00000101109
rs185293037	chr16:3105493	-0.09277	N	chr16:3521071	5	ncRNA_intronic	.	MMP25	ENSG00000008516
rs146928340	chr17:73127031	-0.20459	N	chr17:72695211	4	intronic	.	NT5C	ENSG00000125458
rs145888232	chr19:54715342	0.10324	N	chr19:54327869	4	intergenic	.	.	.
rs537409915	chr10:73516778	0.02874	N	chr10:73520632	NA	intronic	.	CDH23	ENSG00000107736
rs558391360	chr2:242784944	-0.13752	N	chr2:242421866	NA	intergenic	.	.	.
rs143822160	chr15:77300491	-0.10132	N	chr15:77313571	5	intronic	.	PSTPIP1	ENSG00000140368
rs544703073	chr14:91848167	0.15967	N	N	NA	intronic	.	CCDC88C	ENSG00000015133
rs183193901	chr17:25960725	-0.03059	N	chr17:25848196	4	intronic	.	LGALS9	ENSG00000168961
rs191428312	chr13:46698673	0.02265	N	N	4	intergenic	.	.	.
rs563345546	chr2:202050907	0.12262	N	chr2:202112471	NA	intronic	.	CASP10	ENSG00000003400
rs565173179	chr7:99098097	0.18507	N	chr7:99036920	NA	upstream	.	.	.
rs6995146	chr8:56812918	-0.07727	N	chr8:56800362	6	intronic	.	LYN	ENSG00000254087
rs11668950	chr19:18282940	0.06419	Y	chr19:18398030	4	intergenic	.	.	.
rs377493088	chr19:41871005	-0.11627	N	N	5	intronic	.	TMEM91	ENSG00000142046
rs576212685	chr1:160678832	-0.04981	N	chr1:161168189	NA	intronic	.	CD48	ENSG00000117091
rs557158262	chr15:70389876	-0.15782	N	chr15:70379236	NA	UTR5	.	TLE3	ENSG00000140332
rs527426775	chr6:42901037	0.09524	N	chr6:42510602	NA	intronic	.	CNPY3	ENSG00000137161
rs553445204	chr11:118079521	-0.11752	N	chr11:118081270	NA	intronic	.	AMICA1	ENSG00000160593
rs539023398	chr19:8566910	-0.12756	N	N	NA	intronic	.	PRAM1	ENSG00000133246
rs568085452	chr20:47428584	0.15967	N	chr20:47384301	NA	intronic	.	PREX1	ENSG00000124126
rs576801850	chr2:232410709	0.06376	N	chr2:232573944	NA	intergenic	.	.	.
rs536260002	chr1:45188988	0.25063	N	N	NA	intronic	.	C1orf228	ENSG00000198520
rs564248970	chr7:50422165	0.14555	N	chr7:50313352	NA	intronic	.	IKZF1	ENSG00000185811
rs4354189	chr6:116783437	-0.05818	N	chr6:117260779	2b	exonic	synonymous	FAM26F	ENSG00000188820
rs573519328	chr8:56850634	0.05413	N	chr8:56800362	NA	intronic	.	LYN	ENSG00000254087
rs576786825	chr3:46249219	-0.08234	N	chr3:46418689	NA	intronic	.	CCR1	ENSG00000163823
rs201921579	chr16:30104022	-0.03012	N	chr16:30471109	4	UTR3	.	YPEL3	ENSG00000090238
rs192588459	chr12:105114464	0.17227	N	N	4	intronic	.	CHST11	ENSG00000171310
rs148975753	chr19:19739982	-0.11636	N	chr19:19786099	4	upstream;downstream	.	.	.
rs140015587	chr16:68032502	0.07785	N	chr16:68138091	4	intronic	.	DPEP2	ENSG00000167261
rs4964803	chr12:104866893	0.15967	N	N	7	intronic	.	CHST11	ENSG00000171310
rs4964802	chr12:104866624	0.02383	N	N	6	intronic	.	CHST11	ENSG00000171310
rs4964804	chr12:104866948	0.15967	N	N	7	intronic	.	CHST11	ENSG00000171310
rs555741971	chr3:14483233	-0.02945	N	N	NA	intronic	.	SLC6A6	ENSG00000131389
rs566666758	chr19:51632625	-0.08234	N	chr19:52128795	NA	intronic	.	SIGLEC9	ENSG00000129450
rs570705929	chr17:56358194	-0.11899	N	chr17:56385573	NA	UTR5	.	MPO	ENSG00000005381
rs563606723	chr19:10491223	0.28967	N	chr19:10666450	NA	UTR5	.	TYK2	ENSG00000105397
rs544587602	chr8:27226435	0.08151	N	chr8:27208126	NA	intronic	.	PTK2B	ENSG00000120899
rs532716062	chr6:74160754	-0.19981	N	N	NA	intronic	.	MB21D1	ENSG00000164430
rs79159225	chr16:81852089	-0.19644	N	chr16:81604251	4	intronic	.	PLCG2	ENSG00000197943
rs184604416	chr21:46898388	-0.08362	N	N	2a	intronic	.	COL18A1	ENSG00000182871
rs572630232	chr14:52780963	-0.09496	N	chr14:52618827	NA	upstream	.	.	.
rs538089035	chr1:15748981	-0.18749	N	N	NA	intronic	.	EFHD2	ENSG00000142634
rs4808975	chr19:19754149	0.13759	N	chr19:19786099	3a	intronic	.	GMIP	ENSG00000089639
rs190567746	chr4:185338825	0.21244	N	N	2b	intronic	.	IRF2	ENSG00000168310
rs7612808	chr3:47018070	0.31506	N	chr3:47184055	4	intronic	.	CCDC12	ENSG00000160799
rs567991390	chr21:45574739	-0.08738	N	chr21:45660835	NA	intergenic	.	.	.
rs566129226	chr8:27249700	-0.05995	N	chr8:27208126	NA	intronic	.	PTK2B	ENSG00000120899
rs6103946	chr20:43610174	0.13346	N	N	7	intronic	.	STK4	ENSG00000101109
rs7406119	chr17:81006629	-0.04178	N	chr17:81084522	4	exonic	synonymous	B3GNTL1	ENSG00000175711
rs148704607	chr11:72429136	0.15967	N	N	4	intronic	.	ARAP1	ENSG00000186635
rs544092696	chr5:171607424	0.14228	N	chr5:171931939	NA	intronic	.	STK10	ENSG00000072786
rs549264738	chr19:36400173	0.14821	N	N	NA	upstream	.	.	.
rs9305374	chr21:15896015	0.17094	N	chr21:16371102	3a	intronic	.	SAMSN1	ENSG00000155307
rs533213573	chr3:122286815	-0.0481	N	chr3:122013354	NA	intronic	.	DTX3L	ENSG00000163840
rs539342593	chr3:183305164	-0.16864	N	chr3:183730295	NA	intergenic	.	.	.
rs149124858	chr16:28177051	-0.22142	N	chr16:28131510	5	intronic	.	XPO6	ENSG00000169180
rs150837432	chr19:45262111	-0.04498	N	chr19:45149235	4	intronic	.	BCL3	ENSG00000069399
rs35708511	chr6:31237162	0.12262	N	N	4	exonic	synonymous	HLA-C	ENSG00000204525
rs187670593	chr8:145051251	-0.14016	N	chr8:144626721	4	upstream;downstream	.	.	.
rs568427581	chr5:176936997	-0.04906	N	chr5:176792491	NA	intronic	.	DOK3	ENSG00000146094
rs538611401	chr6:29856016	-0.05865	N	chr6:29596242	NA	ncRNA_intronic	.	.	.
rs557607034	chr1:12240815	0.31506	N	chr1:12246175	NA	intronic	.	TNFRSF1B	ENSG00000028137
rs530459490	chr14:91822083	-0.12951	N	N	NA	intronic	.	CCDC88C	ENSG00000015133
rs558808145	chr12:104881203	-0.21787	N	N	NA	intronic	.	CHST11	ENSG00000171310
rs533231475	chr8:134087949	0.02508	N	chr8:134103953	NA	intronic	.	SLA	ENSG00000155926
rs557198010	chr4:84138257	-0.21456	N	chr4:83903895	NA	intergenic	.	.	.
rs149703400	chr6:41978986	-0.19423	N	chr6:42037348	7	intronic	.	CCND3	ENSG00000112576
rs61737804	chr14:23587927	-0.05757	N	chr14:23755598	2b	exonic	nonsynonymous	CEBPE	ENSG00000092067
rs141446855	chr1:167619943	0.01708	N	chr1:167600842	5	intronic	.	RCSD1	ENSG00000198771
rs183507561	chr5:49726240	-0.20716	N	chr5:49958363	5	intronic	.	EMB	ENSG00000170571
rs551773803	chr19:928042	-0.11761	N	chr19:836144	NA	intronic	.	ARID3A	ENSG00000116017
rs544596174	chr17:76118496	-0.20555	N	chr17:76257892	NA	intronic	.	TMC6	ENSG00000141524
rs183507565	chr17:16341921	0.0236	N	chr17:16156235	4	upstream	.	.	.
rs560964552	chr1:12245950	0.14228	N	chr1:12246175	NA	intronic	.	TNFRSF1B	ENSG00000028137
rs79248907	chr8:38800360	-0.19	N	chr8:38804069	6	intronic	.	PLEKHA2	ENSG00000169499
rs372305748	chr19:8567622	0.00893	N	N	5	upstream	.	.	.
rs571794057	chr17:73838649	0.18705	N	chr17:73822598	NA	exonic	nonsynonymous	UNC13D	ENSG00000092929
rs180826716	chr8:56918274	0.07098	N	chr8:56800362	7	intronic	.	LYN	ENSG00000254087
rs375820238	chr11:5714509	-0.08184	N	N	7	intronic	.	TRIM22	ENSG00000132274
rs117322351	chr11:117857813	-0.02159	N	chr11:118081270	3a	intronic	.	IL10RA	ENSG00000110324
rs570421607	chr19:42719248	-0.13594	N	chr19:42767593	NA	intronic	.	DEDD2	ENSG00000160570
rs75990945	chr11:118085308	0.32767	N	chr11:118081270	4	intronic	.	AMICA1	ENSG00000160593
rs367926614	chr11:67069053	-0.01394	N	chr11:66855593	5	exonic	synonymous	ANKRD13D	ENSG00000172932
rs140926205	chr9:95824503	-0.17629	N	chr9:95684697	3a	intronic	.	SUSD3	ENSG00000157303
rs539102776	chr22:37621786	0.05612	N	chr22:37258986	NA	UTR3	.	RAC2	ENSG00000128340
rs76463594	chr12:109026061	0.18413	N	chr12:108721636	4	intronic	.	SELPLG	ENSG00000110876
rs113088018	chr5:169739396	-0.15399	N	chr5:169691627	5	intergenic	.	.	.
rs945872	chr1:167614641	-0.12727	N	chr1:167600842	4	intronic	.	RCSD1	ENSG00000198771
rs542841404	chr2:143975364	-0.14925	N	chr2:144328534	NA	intronic	.	ARHGAP15	ENSG00000075884
rs146741923	chr1:108593788	-0.09099	N	chr1:108742123	4	intergenic	.	.	.
rs575029378	chr14:91792522	-0.12951	N	N	NA	intronic	.	CCDC88C	ENSG00000015133
rs542225986	chr7:50355361	0.12262	N	chr7:50313352	NA	intronic	.	IKZF1	ENSG00000185811
rs16981877	chr19:48755106	0.07661	N	chr19:49127490	4	intronic	.	CARD8	ENSG00000105483
rs115112041	chr7:73631435	0.06205	N	N	5	intronic	.	LAT2	ENSG00000086730
rs73400596	chr11:415296	-0.08738	N	chr11:307961	3a	intronic	.	SIGIRR	ENSG00000185187
rs374235114	chr7:36763784	0.03635	N	N	5	UTR5	.	AOAH	ENSG00000136250
rs140249274	chr8:56902023	0.21244	N	chr8:56800362	4	intronic	.	LYN	ENSG00000254087
rs144946041	chr5:1518201	-0.20668	N	chr5:1313242	5	intronic	.	LPCAT1	ENSG00000153395
rs80028455	chr1:112012907	0.05097	N	N	7	intergenic	.	.	.
rs567311806	chr7:50369491	0.22851	N	chr7:50313352	NA	intronic	.	IKZF1	ENSG00000185811
rs562863097	chr11:72528964	0.1122	N	chr11:72943483	NA	intronic	.	ATG16L2	ENSG00000168010
rs569471285	chr20:47381921	0.16258	N	chr20:47384301	NA	intronic	.	PREX1	ENSG00000124126
rs565918390	chr15:77315781	0.17756	N	chr15:77313571	NA	intronic	.	PSTPIP1	ENSG00000140368
rs540333506	chr17:74491366	-0.12147	N	chr17:74710128	NA	intronic	.	RHBDF2	ENSG00000129667
rs533562932	chr19:39822020	0.02238	N	chr19:39942569	NA	intronic	.	GMFG	ENSG00000130755
rs551087202	chr12:111873920	-0.19	N	chr12:112212874	NA	intronic	.	SH2B3	ENSG00000111252
rs537322803	chr11:47398414	0.00569	N	chr11:47454152	NA	intronic	.	SPI1	ENSG00000066336
rs191155857	chr14:91855030	0.15967	N	N	4	intronic	.	CCDC88C	ENSG00000015133
rs548595954	chr21:15898608	0.03511	N	chr21:16371102	NA	intronic	.	SAMSN1	ENSG00000155307
rs186796587	chr3:14451245	0.1122	N	N	3a	intronic	.	SLC6A6	ENSG00000131389
rs571599606	chr1:27944632	0.31506	N	chr1:28216736	NA	intronic	.	FGR	ENSG00000000938
rs572235412	chr11:117880734	0.16767	N	chr11:118081270	NA	intergenic	.	.	.
rs549302193	chr2:69001093	0.12262	N	chr2:68615546	NA	intronic	.	ARHGAP25	ENSG00000163219
rs147779408	chr22:37692412	0.12262	N	chr22:37258986	5	intronic	.	CYTH4	ENSG00000100055
rs539604595	chr9:140503232	-0.14286	N	N	NA	intronic	.	ARRDC1	ENSG00000197070
rs553041054	chr5:176935843	-0.09382	N	chr5:176792491	NA	intronic	.	DOK3	ENSG00000146094
rs149815498	chr6:137544782	0.02622	N	chr6:137082948	3a	intergenic	.	.	.
rs554133974	chr9:95790216	0.05612	N	chr9:95684697	NA	intronic	.	FGD3	ENSG00000127084
rs147024312	chr4:185307827	0.21244	N	N	4	intergenic	.	.	.
rs3968371	chr8:56850135	-0.0817	N	chr8:56800362	5	intronic	.	LYN	ENSG00000254087
rs201265112	chr6:27834124	-0.05551	N	N	2b	downstream	.	.	.
rs187864615	chr6:36081689	0.08151	N	chr6:36353934	5	intergenic	.	.	.
rs199648617	chr19:35657189	-0.15821	N	N	3a	exonic	nonsynonymous	FXYD5	ENSG00000089327
rs562756397	chr3:14478264	0.01466	N	N	NA	intronic	.	SLC6A6	ENSG00000131389
rs556081734	chr2:137140202	0.07637	N	chr2:136713108	NA	intergenic	.	.	.
rs144858245	chr14:93130141	0.07098	N	chr14:93103729	5	intronic	.	RIN3	ENSG00000100599
rs574992252	chr19:1070010	0.21244	N	chr19:836144	NA	intronic	.	HMHA1	ENSG00000180448
rs544311971	chr15:57592149	-0.09297	N	N	NA	upstream	.	.	.
rs147630869	chr20:47377781	0.1149	N	chr20:47384301	4	intronic	.	PREX1	ENSG00000124126
rs144911300	chr6:24951048	0.12262	N	N	5	intronic	.	.	.
rs150309743	chr19:911794	-0.10585	N	chr19:836144	2b	intronic	.	R3HDM4	ENSG00000198858
rs200221185	chr14:93119190	0.32495	N	chr14:93103729	3a	exonic	nonsynonymous	RIN3	ENSG00000100599
rs182734128	chr1:28196531	0.16767	N	chr1:28216736	4	intergenic	.	.	.
rs528300916	chr19:51635624	-0.12384	N	chr19:52128795	NA	intronic	.	SIGLEC9	ENSG00000129450
rs564536419	chr1:167608315	0.08151	N	chr1:167600842	NA	intronic	.	RCSD1	ENSG00000198771
rs538952248	chr21:15902758	-0.18231	N	chr21:16371102	NA	intronic	.	SAMSN1	ENSG00000155307
rs546770747	chr11:128578049	0.12262	N	chr11:128562098	NA	intronic	.	FLI1	ENSG00000151702
rs541050622	chr19:1037325	-0.14052	N	chr19:836144	NA	intronic	.	CNN2	ENSG00000064666
rs572075662	chr2:219085543	0.13428	N	chr2:219212037	NA	intronic	.	ARPC2	ENSG00000163466
rs114872244	chr11:128583510	0.12262	N	chr11:128562098	3a	intronic	.	FLI1	ENSG00000151702
rs528335597	chr13:46739074	0.0374	N	N	NA	intronic	.	LCP1	ENSG00000136167
rs11993339	chr8:142140207	0.03236	N	chr8:142329460	3a	intronic	.	DENND3	ENSG00000105339
rs187537866	chr16:88715624	0.00146	N	chr16:88518569	2b	intronic	.	CYBA	ENSG00000051523
rs192759519	chr19:39109530	0.07953	N	chr19:38925079	4	upstream	.	.	.
rs114837297	chr21:15906208	0.10624	N	chr21:16371102	4	intronic	.	SAMSN1	ENSG00000155307
rs537305312	chr5:131762185	-0.11277	N	chr5:131705458	NA	ncRNA_intronic	.	.	.
rs10901362	chr9:134153820	-0.12473	N	N	4	intergenic	.	.	.
rs535977430	chr2:112250759	-0.0755	N	chr2:111790804	NA	ncRNA_intronic	.	.	.
rs541089782	chr5:176871564	-0.14554	N	chr5:176792491	NA	ncRNA_exonic	.	.	.
rs368075168	chr6:137533015	-0.16509	N	chr6:137082948	6	intronic	.	IFNGR1	ENSG00000027697
rs536316123	chr22:37635916	-0.00831	N	chr22:37258986	NA	intronic	.	RAC2	ENSG00000128340
rs188214036	chr3:122286876	-0.0481	N	chr3:122013354	7	intronic	.	DTX3L	ENSG00000163840
rs145824504	chr22:37879217	0.06985	N	chr22:37531436	5	intronic	.	MFNG	ENSG00000100060
rs185098386	chr16:50300576	0.32767	N	chr16:50160737	4	intronic	.	ADCY7	ENSG00000121281
rs147733655	chr4:185393408	0.1149	N	N	2b	intronic	.	IRF2	ENSG00000168310
rs572990093	chr1:111763652	-0.15399	N	chr1:111348029	NA	intergenic	.	.	.
rs558119442	chr7:45013307	-0.06328	N	chr7:44811223	NA	intronic	.	MYO1G	ENSG00000136286
rs543582426	chr19:7412449	-0.19401	N	chr19:7415064	NA	intergenic	.	.	.
rs547382076	chr17:76138086	0.35983	N	chr17:76257892	NA	UTR3	.	TMC8	ENSG00000167895
rs6807839	chr3:196348103	-0.13846	Y	chr3:196501413	6	intergenic	.	.	.
rs112353231	chr8:56813334	-0.07727	N	chr8:56800362	6	intronic	.	LYN	ENSG00000254087
rs114687100	chr5:169706864	0.14801	N	chr5:169691627	4	intronic	.	LCP2	ENSG00000043462
rs548459928	chr9:130531875	0.12262	N	chr9:130764955	NA	intronic	.	SH2D3C	ENSG00000095370
rs149285430	chr5:156998946	0.14228	N	chr5:156655015	4	intronic	.	ADAM19	ENSG00000135074
rs182387270	chr11:65410535	-0.01322	N	chr11:65705432	6	intronic	.	SIPA1	ENSG00000213445
rs535801469	chr6:167370413	0.18413	N	chr6:167511766	NA	upstream	.	.	.
rs542425171	chr7:102071464	-0.05551	N	chr7:101880795	NA	intergenic	.	.	.
rs571177699	chr5:14592726	-0.20652	N	chr5:14610309	NA	intronic	.	FAM105A	ENSG00000145569
rs112493308	chr16:50719040	0.07785	N	chr16:50663477	2b	intergenic	.	.	.
rs528786976	chr3:53202094	0.06985	N	chr3:52873984	NA	intronic	.	PRKCD	ENSG00000163932
rs568488257	chr5:171537656	0.28167	N	chr5:171931939	NA	intronic	.	STK10	ENSG00000072786
rs146783482	chr12:105121474	-0.13123	N	N	4	intronic	.	CHST11	ENSG00000171310
rs7665927	chr4:185331600	0.07661	N	N	7	intronic	.	IRF2	ENSG00000168310
rs527249040	chr19:1029327	0.00645	N	chr19:836144	NA	intronic	.	CNN2	ENSG00000064666
rs7301359	chr12:104864933	-0.02873	N	N	5	intronic	.	CHST11	ENSG00000171310
rs146860424	chr2:69056820	0.01099	N	chr2:68615546	4	intergenic	.	.	.
rs554543321	chr5:169708490	0.14801	N	chr5:169691627	NA	intronic	.	LCP2	ENSG00000043462
rs565355155	chr2:175453356	0.01708	N	N	NA	intronic	.	WIPF1	ENSG00000115935
rs116895974	chr14:91880118	0.15967	N	N	2a	intronic	.	CCDC88C	ENSG00000015133
rs528444406	chr5:39274546	0.0062	N	N	NA	intergenic	.	.	.
rs186058161	chr3:14474908	0.16767	N	N	2b	intronic	.	SLC6A6	ENSG00000131389
rs560498570	chr6:137532639	-0.16509	N	chr6:137082948	NA	intronic	.	IFNGR1	ENSG00000027697
rs573713720	chr1:167657560	-0.13237	N	chr1:167600842	NA	intronic	.	RCSD1	ENSG00000198771
rs186004067	chr9:100871920	-0.2154	N	N	6	intronic	.	TRIM14	ENSG00000106785
rs566028132	chr21:34590763	-0.06204	N	chr21:34439889	NA	intergenic	.	.	.
rs563951368	chr20:52198583	-0.09539	N	N	NA	exonic	synonymous	ZNF217	ENSG00000171940
rs536320196	chr16:28175023	-0.05995	N	chr16:28131510	NA	intronic	.	XPO6	ENSG00000169180
rs199562689	chr1:26612328	0.21244	N	chr1:27100243	4	exonic	nonsynonymous	UBXN11	ENSG00000158062
rs78401628	chr9:117103554	0.05097	N	N	5	intronic	.	AKNA	ENSG00000106948
rs570050304	chr1:206945648	-0.22369	N	chr1:206968955	NA	exonic	synonymous	IL10	ENSG00000136634
rs547087906	chr14:91871320	-0.17632	N	N	NA	intronic	.	CCDC88C	ENSG00000015133
rs574754175	chr14:88468875	-0.00427	N	chr14:88472595	NA	intergenic	.	.	.
rs555891480	chr11:3856103	0.2289	N	N	NA	intronic	.	RHOG	ENSG00000177105
rs148222074	chr7:150383781	0.10651	N	chr7:150278589	6	intronic	.	GIMAP2	ENSG00000106560
rs573856313	chr7:128574872	-0.17333	N	chr7:128576086	NA	intergenic	.	.	.
rs138168637	chr17:54994044	-0.00237	N	chr17:55463857	7	intergenic	.	.	.
rs540415809	chr14:91865484	0.15967	N	N	NA	intronic	.	CCDC88C	ENSG00000015133
rs147395892	chr19:51629444	-0.12384	N	chr19:52128795	5	intronic	.	SIGLEC9	ENSG00000129450
rs147812566	chr19:35661568	0.19326	N	N	4	downstream	.	.	.
rs59350601	chr7:106504106	-0.04657	N	chr7:106372219	4	intergenic	.	.	.
rs7545382	chr1:12220760	0.16767	N	chr1:12246175	5	intergenic	.	.	.
rs564636554	chr5:169074001	0.19965	N	N	NA	intronic	.	DOCK2	ENSG00000134516
rs1157564	chr3:14459623	-0.10544	N	N	6	intronic	.	SLC6A6	ENSG00000131389
rs563634726	chr1:31228568	0.21244	N	chr1:31231680	NA	intronic	.	LAPTM5	ENSG00000162511
rs536935214	chr1:118155713	-0.21342	N	chr1:118162419	NA	intronic	.	FAM46C	ENSG00000183508
rs566667721	chr2:68980202	0.12262	N	chr2:68615546	NA	intronic	.	ARHGAP25	ENSG00000163219
rs112374262	chr19:14517226	-0.02872	N	chr19:14499477	4	exonic	synonymous	CD97	ENSG00000123146
rs140101928	chr15:75080352	0.13136	N	chr15:75361539	2a	intronic	.	CSK	ENSG00000103653
rs145441958	chr7:44090525	-0.01277	N	N	5	intronic	.	DBNL	ENSG00000136279
rs6715767	chr2:234074817	0.27001	Y	chr2:234115629	2b	intronic	.	INPP5D	ENSG00000168918
rs569891185	chr6:30646262	0.03321	N	N	NA	intronic	.	PPP1R18	ENSG00000146112
rs6904098	chr6:24940378	-0.12202	N	N	5	intronic	.	.	.
rs576895081	chr1:209925328	-0.01509	N	chr1:209942435	NA	intergenic	.	.	.
rs557505383	chr20:5731325	-0.21832	N	N	NA	intronic	.	C20orf196	ENSG00000171984
rs572806974	chr12:62661219	0.0274	N	chr12:62818841	NA	intronic	.	USP15	ENSG00000135655
rs117114327	chr17:6917873	-0.17261	N	chr17:7240391	2a	ncRNA_exonic	.	.	.
rs564115048	chr11:48077237	0.00748	N	chr11:47888036	NA	intronic	.	PTPRJ	ENSG00000149177
rs543229828	chr11:67171777	0.01135	N	chr11:66855593	NA	exonic	nonsynonymous	TBC1D10C	ENSG00000175463
rs556184783	chr19:51632701	-0.08234	N	chr19:52128795	NA	intronic	.	SIGLEC9	ENSG00000129450
rs28387088	chr2:127415492	-0.1715	N	N	2b	intronic	.	GYPC	ENSG00000136732
rs548666836	chr2:232379348	0.06376	N	chr2:232573944	NA	upstream	.	.	.
rs559824752	chr15:91426901	0.12579	N	chr15:91427692	NA	upstream;downstream	.	.	.
rs28387085	chr2:127414803	-0.1715	N	N	4	intronic	.	GYPC	ENSG00000136732
rs28387086	chr2:127415352	-0.1715	N	N	2b	intronic	.	GYPC	ENSG00000136732
rs182230998	chr2:69039133	0.04616	N	chr2:68615546	7	intronic	.	ARHGAP25	ENSG00000163219
rs572021319	chr5:50007665	-0.12033	N	chr5:49958363	NA	intronic	.	PARP8	ENSG00000151883
rs551443905	chr6:159456453	-0.19688	N	chr6:159469512	NA	UTR3	.	TAGAP	ENSG00000164691
rs267992	chr2:158271512	0.14801	N	chr2:158520905	6	UTR3	.	CYTIP	ENSG00000115165
rs538681149	chr11:128592425	0.12262	N	chr11:128562098	NA	intronic	.	FLI1	ENSG00000151702
rs267990	chr2:158310583	-0.05823	N	chr2:158520905	4	intergenic	.	.	.
rs267991	chr2:158278740	0.10651	N	chr2:158520905	5	intronic	.	CYTIP	ENSG00000115165
rs528989756	chr17:80407976	-0.10585	N	N	NA	intronic	.	C17orf62	ENSG00000178927
rs78211179	chr1:235119512	-0.11089	N	chr1:234879890	5	intergenic	.	.	.
rs574049670	chr19:8560998	-0.0828	N	N	NA	intronic	.	PRAM1	ENSG00000133246
rs532875078	chr16:28221311	0.02874	N	chr16:28131510	NA	intronic	.	XPO6	ENSG00000169180
rs554851497	chr5:1495513	0.14801	N	chr5:1313242	NA	intronic	.	LPCAT1	ENSG00000153395
rs567407623	chr16:21661748	-0.19963	N	N	NA	intronic	.	METTL9	ENSG00000197006
rs377413548	chr1:207095231	-0.11213	N	chr1:206968955	2b	UTR5	.	FAIM3	ENSG00000162894
rs553746574	chr10:73536483	-0.22192	N	chr10:73520632	NA	intronic	.	CDH23	ENSG00000107736
rs576001366	chr8:131029300	-0.01603	N	chr8:130572110	NA	intergenic	.	.	.
rs568972216	chr2:101916999	0.05792	N	chr2:102315933	NA	intronic	.	RNF149	ENSG00000163162
rs533541210	chr19:42380820	-0.18892	N	chr19:42767593	NA	upstream	.	.	.
rs563169221	chr16:30107123	-0.01603	N	chr16:30471109	NA	UTR5	.	YPEL3	ENSG00000090238
rs189196298	chr17:73309952	-0.17511	N	chr17:73801154	3a	intergenic	.	.	.
rs529512839	chr4:154445594	-0.17622	N	N	NA	intronic	.	KIAA0922	ENSG00000121210
rs149842959	chr17:74477702	-0.2001	N	chr17:74710128	4	intronic	.	RHBDF2	ENSG00000129667
rs6066835	chr20:47355009	0.15487	Y	chr20:47384301	4	intronic	.	PREX1	ENSG00000124126
rs140178852	chr19:45263832	-0.07755	N	chr19:45149235	4	downstream	.	.	.
rs116335430	chr5:156536681	0.03635	N	chr5:156442784	4	upstream	.	HAVCR2	ENSG00000135077
rs191322982	chr12:47754994	-0.21456	N	chr12:48208368	3a	intergenic	.	.	.
rs139238536	chr17:43309666	0.15967	N	chr17:43488792	5	intronic	.	FMNL1	ENSG00000184922
rs575882193	chr11:64620893	-0.00831	N	N	NA	UTR3	.	EHD1	ENSG00000110047
rs559133027	chr17:56366456	-0.07998	N	chr17:56385573	NA	intergenic	.	.	.
rs79315166	chr12:111869462	-0.19	N	chr12:112212874	4	intronic	.	SH2B3	ENSG00000111252
rs542556074	chr14:105533428	-0.02769	N	chr14:105637156	NA	intergenic	.	.	.
rs568451172	chr22:37703264	0.10176	N	chr22:37258986	NA	intronic	.	CYTH4	ENSG00000100055
rs535006857	chr16:28176930	-0.05995	N	chr16:28131510	NA	intronic	.	XPO6	ENSG00000169180
rs527546555	chr2:219093019	0.12262	N	chr2:219212037	NA	intronic	.	ARPC2	ENSG00000163466
rs189374684	chr17:54993768	0.06234	N	chr17:55463857	4	intergenic	.	.	.
rs140987738	chr9:35117070	-0.04657	N	N	4	intergenic	.	.	.
rs181079787	chr15:65173745	0.003	N	N	6	intergenic	.	.	.
rs114214953	chr2:68997671	0.12262	N	chr2:68615546	2a	intronic	.	ARHGAP25	ENSG00000163219
rs146039903	chr7:50411459	-0.17341	N	chr7:50313352	5	intronic	.	IKZF1	ENSG00000185811
rs78799912	chr5:131815942	0.10853	N	chr5:131705458	3a	intergenic	.	.	.
rs543076590	chr14:35326273	0.02686	N	chr14:35585629	NA	intronic	.	BAZ1A	ENSG00000198604
rs557053878	chr20:47320072	-0.06522	N	chr20:47384301	NA	intronic	.	PREX1	ENSG00000124126
rs538836573	chr17:76387504	-0.11004	N	chr17:76257892	NA	intronic	.	PGS1	ENSG00000087157
rs557691635	chr9:93589716	-0.1625	N	chr9:93926650	NA	UTR5	.	SYK	ENSG00000165025
rs555492241	chr12:105066680	0.05943	N	N	NA	intronic	.	CHST11	ENSG00000171310
rs142397149	chr14:93006770	-0.11828	N	chr14:93103729	2b	intronic	.	RIN3	ENSG00000100599
rs146520375	chr14:91882607	0.17227	N	N	4	intronic	.	CCDC88C	ENSG00000015133
rs80088314	chr9:36151832	-0.14739	N	chr9:35687556	4	intronic	.	GLIPR2	ENSG00000122694
rs535286010	chr3:196360532	0.19786	N	chr3:196501413	NA	intergenic	.	.	.
rs61325103	chr9:95820328	-0.12473	N	chr9:95684697	5	upstream	.	.	.
rs573070933	chr5:131834940	-0.18139	N	chr5:131705458	NA	intergenic	.	.	.
rs549243955	chr19:19600519	-0.14016	N	chr19:19786099	NA	intronic	.	GATAD2A	ENSG00000167491
rs11702354	chr21:35884525	-0.21695	N	chr21:36312347	2b	UTR5	.	KCNE1	ENSG00000180509
rs188224290	chr17:73379541	-0.19867	N	chr17:73822598	3a	intronic	.	GRB2	ENSG00000177885
rs539493983	chr1:167597659	0.18413	N	chr1:167600842	NA	intergenic	.	.	.
rs566737537	chr9:134133651	0.16447	N	N	NA	UTR3	.	FAM78A	ENSG00000126882
rs566406347	chr2:219096616	-0.18693	N	chr2:219212037	NA	intronic	.	ARPC2	ENSG00000163466
rs536257439	chr19:1039339	0.2954	N	chr19:836144	NA	upstream;downstream	.	.	.
rs373475425	chr1:89737473	-0.05798	N	N	4	intronic	.	GBP5	ENSG00000154451
rs201946540	chr2:158291262	-0.12947	N	chr2:158520905	5	intronic	.	CYTIP	ENSG00000115165
rs184404049	chr2:175463590	-0.02769	N	N	5	intronic	.	WIPF1	ENSG00000115935
rs567674535	chr14:91821657	-0.12951	N	N	NA	intronic	.	CCDC88C	ENSG00000015133
rs143281170	chr3:52251738	-0.17504	N	N	5	intergenic	.	.	.
rs574263398	chr20:47338345	0.21244	N	chr20:47384301	NA	intronic	.	PREX1	ENSG00000124126
rs556997980	chr11:72532839	0.01874	N	chr11:72943483	NA	intronic	.	ATG16L2	ENSG00000168010
rs536602925	chr9:117150229	0.1149	N	N	NA	intronic	.	AKNA	ENSG00000106948
rs561989744	chr2:233980002	0.07851	N	chr2:234115629	NA	intronic	.	.	.
rs530239664	chr10:73503830	-0.14884	N	chr10:73520632	NA	intronic	.	CDH23	ENSG00000107736
rs572856580	chr12:104918277	-0.21787	N	N	NA	intronic	.	CHST11	ENSG00000171310
rs187375428	chr12:25204249	-0.21456	N	N	3a	upstream	.	.	.
rs141197884	chr1:45187061	0.08916	N	N	2b	intronic	.	C1orf228	ENSG00000198520
rs530140106	chr8:27233076	0.08151	N	chr8:27208126	NA	intronic	.	PTK2B	ENSG00000120899
rs561331694	chr9:92113208	-0.10585	N	N	NA	intergenic	.	.	.
rs538042148	chr3:14466316	0.21244	N	N	NA	intronic	.	SLC6A6	ENSG00000131389
rs540809451	chr22:37691745	0.12262	N	chr22:37258986	NA	intronic	.	CYTH4	ENSG00000100055
rs530418492	chr5:171615423	0.10654	N	chr5:171931939	NA	upstream	.	.	.
rs557064211	chr11:48041895	0.25719	N	chr11:47888036	NA	intronic	.	PTPRJ	ENSG00000149177
rs7970803	chr12:111870958	-0.19	N	chr12:112212874	7	intronic	.	SH2B3	ENSG00000111252
rs182687588	chr17:76131383	0.21244	N	chr17:76257892	2b	intronic	.	TMC8	ENSG00000167895
rs151123450	chr16:28199557	0.08151	N	chr16:28131510	5	intronic	.	XPO6	ENSG00000169180
rs4128791	chr5:171506017	-0.19187	N	chr5:171931939	3a	intronic	.	STK10	ENSG00000072786
rs373134969	chr17:4619980	-0.03757	N	chr17:4755424	5	intronic	.	ARRB2	ENSG00000141480
rs78682941	chr4:8206618	-0.17698	N	N	4	intronic	.	SH3TC1	ENSG00000125089
rs572452988	chr12:111875960	-0.14016	N	chr12:112212874	NA	intronic	.	SH2B3	ENSG00000111252
rs562158951	chr1:111736429	0.0062	N	chr1:111348029	NA	intronic	.	DENND2D	ENSG00000162777
rs554361747	chr5:171612792	0.13428	N	chr5:171931939	NA	intronic	.	STK10	ENSG00000072786
rs557593481	chr1:202125352	-0.15457	N	N	NA	intronic	.	PTPN7	ENSG00000143851
rs543227021	chr16:50302340	0.21244	N	chr16:50160737	NA	intronic	.	ADCY7	ENSG00000121281
rs546737510	chr14:105529501	-0.02769	N	chr14:105637156	NA	intronic	.	GPR132	ENSG00000183484
rs537429964	chr22:37632456	-0.00831	N	chr22:37258986	NA	intronic	.	RAC2	ENSG00000128340
rs138398688	chr1:26646310	0.14228	N	chr1:27100243	4	intronic	.	CD52	ENSG00000169442
rs563773105	chr10:97803872	-0.17721	N	N	NA	ncRNA_intronic	.	CCNJ	ENSG00000107443
rs551446429	chr11:48051231	0.16767	N	chr11:47888036	NA	intronic	.	PTPRJ	ENSG00000149177
rs546736646	chr5:169161744	-0.17521	N	N	NA	intronic	.	DOCK2	ENSG00000134516
rs575110790	chr22:17581155	-0.11242	N	chr22:17906176	NA	intronic	.	IL17RA	ENSG00000177663
rs200551920	chr17:73838600	0.03434	N	chr17:73822598	5	exonic	synonymous	UNC13D	ENSG00000092929
rs147921496	chr8:21771038	0.31506	N	chr8:21710741	3a	intronic	.	DOK2	ENSG00000147443
rs548117848	chr5:100188441	0.03635	N	chr5:100200910	NA	intronic	.	ST8SIA4	ENSG00000113532
rs569521394	chr19:1090615	-0.16938	N	chr19:836144	NA	intronic	.	POLR2E	ENSG00000099817
rs540288982	chr9:95891399	-0.11627	N	chr9:95684697	NA	intronic	.	NINJ1	ENSG00000131669
rs556992007	chr14:93113210	0.16767	N	chr14:93103729	NA	intronic	.	RIN3	ENSG00000100599
rs572609890	chr11:64637257	-0.03569	N	N	NA	intronic	.	EHD1	ENSG00000110047
rs16948877	chr15:94840412	-0.20127	N	N	7	intergenic	.	.	.
rs557016103	chr19:41855950	0.01708	N	N	NA	intronic	.	TGFB1	ENSG00000105329
rs7804185	chr7:50353144	0.18705	Y	chr7:50313352	5	intronic	.	IKZF1	ENSG00000185811
rs377068706	chr3:121376231	-0.17816	N	chr3:121781723	6	intronic	.	HCLS1	ENSG00000180353
rs549718061	chr11:117873680	0.16767	N	chr11:118081270	NA	intergenic	.	.	.
rs539360833	chr4:1723565	-0.18097	N	chr4:1392789	NA	intronic	.	TACC3	ENSG00000013810
rs540244028	chr10:26769251	-0.06805	N	chr10:26741174	NA	intronic	.	APBB1IP	ENSG00000077420
rs536558947	chr1:9741566	-0.00831	N	chr1:9713500	NA	ncRNA_intronic	.	PIK3CD	ENSG00000171608
rs140285995	chr17:7483342	0.30706	N	chr17:7240391	4	exonic	synonymous	CD68	ENSG00000129226
rs114839878	chr15:65170801	0.003	N	chr15:64672002	6	intergenic	.	.	.
rs3218111	chr6:41902467	0.21723	N	chr6:42037348	2c	downstream	.	.	.
rs188513583	chr14:77506121	-0.04657	N	chr14:77939965	2b	intergenic	.	.	.
rs549878850	chr22:22298143	0.0388	N	chr22:21982249	NA	intronic	.	PPM1F	ENSG00000100034
rs557621812	chr3:196348286	-0.13846	N	chr3:196501413	NA	intergenic	.	.	.
rs571381499	chr1:235120356	0.15359	N	chr1:234879890	NA	intergenic	.	.	.
rs574338350	chr17:80290755	-0.11627	N	N	NA	intronic	.	SECTM1	ENSG00000141574
rs558376719	chr5:176937081	-0.04906	N	chr5:176792491	NA	intronic	.	DOK3	ENSG00000146094
rs144732874	chr5:176860194	0.2289	N	chr5:176792491	4	exonic	nonsynonymous	GRK6	ENSG00000198055
rs140308907	chr17:27221039	-0.03569	N	chr17:27653016	4	intronic	.	FLOT2	ENSG00000132589
rs537979102	chr7:150414345	0.02687	N	chr7:150278589	NA	intronic	.	GIMAP1	ENSG00000213203
rs372735027	chr5:131828681	-0.02603	N	chr5:131705458	5	intergenic	.	.	.
rs544722446	chr8:145065278	0.01466	N	chr8:144626721	NA	intronic	.	GRINA	ENSG00000178719
rs4335936	chr2:233946937	0.13522	N	chr2:234115629	4	intronic	.	.	.
rs142302109	chr19:16257544	-0.00238	N	chr19:16548375	5	intronic	.	HSH2D	ENSG00000196684
rs182120116	chr2:85632422	-0.21182	N	chr2:85826721	4	intronic	.	CAPG	ENSG00000042493
rs551822736	chr2:69031887	-0.15481	N	chr2:68615546	NA	intronic	.	ARHGAP25	ENSG00000163219
rs561502649	chr17:76259403	0.0062	N	chr17:76257892	NA	ncRNA_exonic	.	.	.
rs147796937	chr19:8629713	-0.03757	N	N	5	intronic	.	MYO1F	ENSG00000142347
rs556959163	chr19:41863549	-0.12793	N	N	NA	intronic	.	B9D2	ENSG00000123810
rs577911898	chr7:150384044	0.10651	N	chr7:150278589	NA	intronic	.	GIMAP2	ENSG00000106560
rs371484140	chr20:5585084	-0.19	N	N	7	UTR5	.	GPCPD1	ENSG00000125772
rs141052055	chr12:104869087	-0.21257	N	N	3a	intronic	.	CHST11	ENSG00000171310
rs570123653	chr2:219088281	0.09017	N	chr2:219212037	NA	intronic	.	ARPC2	ENSG00000163466
rs412611	chr17:76132259	0.06589	N	chr17:76257892	4	intronic	.	TMC8	ENSG00000167895
rs551202481	chr1:175161878	-0.11101	N	N	NA	UTR5	.	KIAA0040	ENSG00000235750
rs182310749	chr6:25991612	0.15592	N	N	5	intergenic	.	.	.
rs556809468	chr19:42381844	-0.15013	N	chr19:42767593	NA	intronic	.	CD79A	ENSG00000105369
rs145063329	chr11:3849946	-0.02383	N	N	6	intronic	.	RHOG	ENSG00000177105
rs560285963	chr21:46970873	0.1408	N	N	NA	intergenic	.	.	.
rs571290943	chr5:171539336	0.14228	N	chr5:171931939	NA	intronic	.	STK10	ENSG00000072786
rs556809460	chr11:128613150	-0.17816	N	chr11:128562098	NA	intronic	.	FLI1	ENSG00000151702
rs571290947	chr4:40209056	-0.09909	N	N	NA	intronic	.	RHOH	ENSG00000168421
rs2855537	chr12:6899181	-0.01791	N	chr12:6499533	1f	intronic	.	CD4	ENSG00000010610
rs2855534	chr12:6898521	0.12948	N	chr12:6499533	2b	upstream	.	.	.
rs562325427	chr17:47270242	-0.05823	N	chr17:47488823	NA	intergenic	.	.	.
rs141289393	chr9:92041702	-0.08197	N	chr9:91593290	4	intronic	.	SEMA4D	ENSG00000187764
rs2855538	chr12:6899508	-0.01791	N	chr12:6499533	4	intronic	.	CD4	ENSG00000010610
rs74203585	chr22:37623503	0.02124	N	chr22:37258986	2a	intronic	.	RAC2	ENSG00000128340
rs560648103	chr17:25958024	0.07785	N	chr17:25848196	NA	upstream	.	LGALS9	ENSG00000168961
rs530415808	chr9:134131837	0.18413	N	N	NA	intergenic	.	.	.
rs184144441	chr4:154574232	-0.13968	N	N	5	intergenic	.	.	.
rs73731799	chr5:1503506	-0.03821	N	chr5:1313242	4	intronic	.	LPCAT1	ENSG00000153395
rs762324	chr6:30455886	-0.15063	N	N	5	intergenic	.	.	.
rs113967091	chr12:15102830	-0.00831	N	chr12:14622002	3a	intronic	.	ARHGDIB	ENSG00000111348
rs559901442	chr15:42783468	-0.14016	N	chr15:42651900	NA	upstream	.	.	.
rs551279522	chr14:91799089	0.15967	N	N	NA	intronic	.	CCDC88C	ENSG00000015133
rs547432988	chr8:131010379	-0.01603	N	chr8:130572110	NA	intergenic	.	.	.
rs142556795	chr19:41853028	-0.09683	N	N	5	intronic	.	TGFB1	ENSG00000105329
rs115342853	chr1:160509208	-0.125	N	N	2c	intergenic	.	.	.
rs573620035	chr17:1532960	0.02508	N	chr17:2014984	NA	upstream	.	.	.
rs542782509	chr2:158292844	-0.12947	N	chr2:158520905	NA	intronic	.	CYTIP	ENSG00000115165
rs2013815	chr6:167373812	0.03674	Y	chr6:167511766	4	intergenic	.	.	.
rs138501238	chr15:65140651	0.21244	N	chr15:64672002	3a	intronic	.	PLEKHO2	ENSG00000241839
rs182969970	chr6:24952540	-0.08362	N	N	3a	intronic	.	.	.
rs528706579	chr14:76007408	-0.11118	N	chr14:75981856	NA	intronic	.	BATF	ENSG00000156127
rs200778419	chr15:77313219	0.16767	N	chr15:77313571	5	intronic	.	PSTPIP1	ENSG00000140368
rs369750289	chr1:15751073	-0.07868	N	N	4	intronic	.	EFHD2	ENSG00000142634
rs181824451	chr14:91830735	0.12751	N	N	4	intronic	.	CCDC88C	ENSG00000015133
rs535151272	chr5:171608440	0.18195	N	chr5:171931939	NA	intronic	.	STK10	ENSG00000072786
rs372788502	chr2:182321296	0.06693	N	chr2:182323665	2b	upstream	.	.	.
rs543193005	chr22:30662814	-0.21182	N	chr22:30238074	NA	UTR5	.	OSM	ENSG00000099985
rs551093050	chr17:76135409	0.35983	N	chr17:76257892	NA	intronic	.	TMC8	ENSG00000167895
rs80181302	chr17:38479267	-0.16217	N	chr17:38157841	4	intronic	.	RARA	ENSG00000131759
rs572076962	chr10:73506384	0.18413	N	chr10:73520632	NA	intronic	.	CDH23	ENSG00000107736
rs573445757	chr2:233951124	0.12262	N	chr2:234115629	NA	intronic	.	.	.
rs189086216	chr10:73520490	-0.00831	N	chr10:73520632	5	intronic	.	CDH23	ENSG00000107736
rs528864292	chr16:28155894	0.08151	N	chr16:28131510	NA	intronic	.	XPO6	ENSG00000169180
rs557957410	chr19:54874610	0.12262	N	N	NA	intronic	.	LAIR1	ENSG00000167613
rs577652819	chr9:214810	-0.07343	N	chr9:288414	NA	exonic	nonsynonymous	C9orf66	ENSG00000183784
rs547036938	chr6:24940867	0.07052	N	N	NA	intronic	.	.	.
rs553798722	chr15:40600979	0.14228	N	N	NA	upstream	.	.	.
rs116431657	chr20:47366722	0.1149	N	chr20:47384301	2b	intronic	.	PREX1	ENSG00000124126
rs556125436	chr1:26616795	0.15359	N	chr1:27100243	NA	intronic	.	UBXN11	ENSG00000158062
rs563642756	chr6:27860987	0.26229	N	N	NA	upstream	.	.	.
rs188336590	chr19:35661474	0.19326	N	N	4	downstream	.	.	.
rs541535605	chr16:88762248	-0.13336	N	chr16:88518569	NA	downstream	.	.	.
rs545514921	chr1:209928662	-0.02769	N	chr1:209942435	NA	upstream	.	.	.
rs17883858	chr1:12250082	-0.04294	N	chr1:12246175	4	intronic	.	TNFRSF1B	ENSG00000028137
rs143926743	chr12:51715540	0.18705	N	chr12:51580171	5	intronic	.	BIN2	ENSG00000110934
rs8100530	chr19:7722073	-0.08279	N	chr19:7415064	3a	intergenic	.	.	.
rs535997762	chr11:128620558	-0.21814	N	chr11:128562098	NA	intronic	.	FLI1	ENSG00000151702
rs562515747	chr6:27778970	0.12646	N	N	NA	downstream	.	.	.
rs552599358	chr14:93005645	-0.11472	N	chr14:93103729	NA	intronic	.	RIN3	ENSG00000100599
rs186902208	chr8:134076110	0.06985	N	chr8:134103953	5	intronic	.	SLA	ENSG00000155926
rs552267534	chr11:128574324	-0.01884	N	chr11:128562098	NA	intronic	.	FLI1	ENSG00000151702
rs186137404	chr17:47816657	-0.21832	N	chr17:47488823	5	intronic	.	FAM117A	ENSG00000121104
rs143893513	chr2:69043807	0.04107	N	chr2:68615546	7	intronic	.	ARHGAP25	ENSG00000163219
rs567134448	chr19:54889965	0.07637	N	N	NA	intergenic	.	.	.
rs554846526	chr11:64626621	-0.00831	N	N	NA	intronic	.	EHD1	ENSG00000110047
rs183738397	chr8:56883681	-0.08236	N	chr8:56800362	4	intronic	.	LYN	ENSG00000254087
rs142857833	chr3:46447813	-0.15211	N	chr3:46418689	5	ncRNA_intronic	.	.	.
rs543767866	chr2:233981151	0.01381	N	chr2:234115629	NA	intronic	.	.	.
rs564087358	chr7:138795038	0.26229	N	chr7:138735512	NA	upstream	.	.	.
rs576392388	chr19:2074409	-0.05818	N	chr19:2127272	NA	intronic	.	MOB3A	ENSG00000172081
rs148973825	chr20:35274194	-0.05823	N	N	5	intronic	.	SLA2	ENSG00000101082
rs4854519	chr2:69024089	0.12262	N	chr2:68615546	7	intronic	.	ARHGAP25	ENSG00000163219
rs4854515	chr2:69006123	-0.15467	N	chr2:68615546	4	intronic	.	ARHGAP25	ENSG00000163219
rs4854514	chr2:69005923	-0.15467	N	chr2:68615546	7	intronic	.	ARHGAP25	ENSG00000163219
rs557970108	chr17:28030754	-0.05346	N	chr17:28059970	NA	intronic	.	SSH2	ENSG00000141298
rs4854511	chr2:68997144	0.12262	N	chr2:68615546	5	intronic	.	ARHGAP25	ENSG00000163219
rs4854510	chr2:68989451	0.07785	N	chr2:68615546	2c	intronic	.	ARHGAP25	ENSG00000163219
rs4854513	chr2:69004791	-0.0922	N	chr2:68615546	6	intronic	.	ARHGAP25	ENSG00000163219
rs4854512	chr2:69004457	-0.01322	N	chr2:68615546	7	intronic	.	ARHGAP25	ENSG00000163219
rs186802032	chr11:72681392	-0.05798	N	chr11:72943483	4	intronic	.	FCHSD2	ENSG00000137478
rs554664242	chr5:171593020	0.15217	N	chr5:171931939	NA	intronic	.	STK10	ENSG00000072786
rs553847098	chr11:64640244	-0.11876	N	N	NA	intronic	.	EHD1	ENSG00000110047
rs540499818	chr3:52284198	-0.16557	N	N	NA	UTR3	.	PPM1M	ENSG00000164088
rs529510411	chr14:50511909	-0.21456	N	N	NA	ncRNA_intronic	.	.	.
rs116555240	chr6:42014828	-0.18241	N	chr6:42037348	4	intronic	.	CCND3	ENSG00000112576
rs190476084	chr1:114411843	-0.12835	N	chr1:114377568	5	ncRNA_intronic	.	PTPN22	ENSG00000134242
rs150640033	chr8:27260895	-0.17892	N	chr8:27208126	5	intronic	.	PTK2B	ENSG00000120899
rs373690647	chr14:91840855	-0.00052	N	N	4	intronic	.	CCDC88C	ENSG00000015133
rs553401729	chr12:62659663	-0.02027	N	chr12:62818841	NA	intronic	.	USP15	ENSG00000135655
rs573702889	chr18:2637725	0.0062	N	N	NA	intergenic	.	.	.
rs573974277	chr16:31208737	-0.0179	N	chr16:31015877	NA	intergenic	.	.	.
rs111800169	chr16:68029871	0.07785	N	chr16:68138091	5	intronic	.	DPEP2	ENSG00000167261
rs112245336	chr4:100767755	-0.05308	N	N	7	intronic	.	DAPP1	ENSG00000070190
rs558473964	chr4:2841346	-0.0921	N	chr4:3148276	NA	UTR3	.	SH3BP2	ENSG00000087266
rs575483896	chr12:109014746	-0.07868	N	chr12:108721636	NA	downstream	.	.	.
rs114084188	chr5:156968591	-0.08564	N	chr5:156655015	4	intronic	.	ADAM19	ENSG00000135074
rs113019267	chr13:51491406	-0.19894	N	N	4	intronic	.	RNASEH2B	ENSG00000136104
rs11715391	chr3:52280378	0.02508	N	N	4	intronic	.	PPM1M	ENSG00000164088
rs146927740	chr5:169067265	-0.04903	N	N	7	intronic	.	DOCK2	ENSG00000134516
rs146915670	chr10:45917087	0.1149	N	chr10:45915941	4	intronic	.	ALOX5	ENSG00000012779
rs113011454	chr21:34612247	-0.16656	N	chr21:34439889	5	intronic	.	IFNAR2	ENSG00000159110
rs555729435	chr2:143885554	-0.18892	N	chr2:144328534	NA	intergenic	.	.	.
rs562313516	chr4:154572941	0.1197	N	N	NA	intergenic	.	.	.
rs552322307	chr11:47385814	-0.16435	N	chr11:47454152	NA	intronic	.	SPI1	ENSG00000066336
rs114540439	chr11:128642600	0.06985	N	chr11:128562098	5	intronic	.	FLI1	ENSG00000151702
rs561916535	chr11:1873412	-0.05308	N	chr11:2320013	NA	upstream	.	.	.
rs192544524	chr21:45775231	-0.16257	N	chr21:45660835	4	intronic	.	TRPM2	ENSG00000142185
rs79443340	chr12:47610868	-0.21456	N	N	2b	intronic	.	PCED1B	ENSG00000179715
rs7782842	chr7:50356401	0.12262	N	chr7:50313352	5	intronic	.	IKZF1	ENSG00000185811
rs577699257	chr21:45575415	-0.07478	N	chr21:45660835	NA	intergenic	.	.	.
rs7258738	chr19:35502341	0.19835	N	N	4	intronic	.	GRAMD1A	ENSG00000089351
rs576395955	chr6:32811677	-0.19827	N	N	NA	exonic	nonsynonymous	PSMB8	ENSG00000204264
rs193172922	chr19:51631312	-0.09844	N	chr19:52128795	4	intronic	.	SIGLEC9	ENSG00000129450
rs527414964	chr12:15107571	0.13907	N	chr12:14622002	NA	intronic	.	ARHGDIB	ENSG00000111348
rs140098921	chr8:27196285	0.03674	N	chr8:27208126	6	intronic	.	PTK2B	ENSG00000120899
rs375507220	chr21:15906707	0.10624	N	chr21:16371102	3a	intronic	.	SAMSN1	ENSG00000155307
rs536418973	chr20:47326312	-0.00527	N	chr20:47384301	NA	intronic	.	PREX1	ENSG00000124126
rs529663129	chr11:117880276	0.00748	N	chr11:118081270	NA	intergenic	.	.	.
rs549690729	chr14:70120407	-0.19	N	chr14:69840902	NA	intronic	.	KIAA0247	ENSG00000100647
rs185048288	chr1:9737177	0.06009	N	chr1:9713500	5	ncRNA_intronic	.	PIK3CD	ENSG00000171608
rs192968669	chr4:185378611	-0.02298	N	N	5	intronic	.	IRF2	ENSG00000168310
rs527696838	chr12:110884659	-0.09153	N	chr12:111357727	NA	intronic	.	ARPC3	ENSG00000111229
rs533491284	chr5:169716503	0.14801	N	chr5:169691627	NA	intronic	.	LCP2	ENSG00000043462
rs542083800	chr16:27325526	-0.22327	N	chr16:27356398	NA	intronic	.	IL4R	ENSG00000077238
rs77261543	chr17:76118273	-0.04535	N	chr17:76257892	4	intronic	.	TMC6	ENSG00000141524
rs186949456	chr10:70860588	-0.16705	N	chr10:70607580	4	intronic	.	SRGN	ENSG00000122862
rs190722541	chr9:92055775	0.0863	N	chr9:91593290	2b	intronic	.	SEMA4D	ENSG00000187764
rs573253203	chr17:8844506	-0.12384	N	chr17:8784361	NA	intronic	.	PIK3R5	ENSG00000141506
rs114696354	chr9:95730444	0.05612	N	chr9:95684697	5	intronic	.	FGD3	ENSG00000127084
rs112969025	chr20:47373454	0.14264	N	chr20:47384301	4	intronic	.	PREX1	ENSG00000124126
rs537503571	chr5:169084162	-0.20171	N	N	NA	intronic	.	DOCK2	ENSG00000134516
rs552812557	chr8:56826798	-0.12713	N	chr8:56800362	NA	intronic	.	LYN	ENSG00000254087
rs9470204	chr6:35994986	-0.01603	N	chr6:36353934	6	upstream	.	.	.
rs191260484	chr17:29140639	0.07785	N	N	5	intronic	.	CRLF3	ENSG00000176390
rs536278572	chr11:64633970	-0.00831	N	N	NA	intronic	.	EHD1	ENSG00000110047
rs571195522	chr14:93124640	0.35983	N	chr14:93103729	NA	intronic	.	RIN3	ENSG00000100599
rs183793524	chr7:50353317	0.18705	N	chr7:50313352	5	intronic	.	IKZF1	ENSG00000185811
rs572600334	chr5:100232961	-0.12202	N	chr5:100200910	NA	intronic	.	ST8SIA4	ENSG00000113532
rs28520953	chr16:28153263	-0.11213	N	chr16:28131510	4	intronic	.	XPO6	ENSG00000169180
rs576211672	chr15:65158197	-0.10558	N	chr15:64672002	NA	UTR3	.	PLEKHO2	ENSG00000241839
rs114428461	chr22:44589373	-0.07983	N	chr22:44330031	4	intronic	.	PARVG	ENSG00000138964
rs549788944	chr19:14492266	0.31506	N	chr19:14499477	NA	UTR5	.	CD97	ENSG00000123146
rs190788449	chr21:46328996	0.02238	N	N	5	intronic	.	ITGB2	ENSG00000160255
rs544710282	chr15:75400661	-0.20863	N	chr15:75361539	NA	intergenic	.	.	.
rs534158372	chr19:44172553	-0.17987	N	chr19:44278779	NA	intronic	.	PLAUR	ENSG00000011422
rs549186677	chr5:171561861	0.18705	N	chr5:171931939	NA	intronic	.	STK10	ENSG00000072786
rs559969622	chr11:117874215	0.16767	N	chr11:118081270	NA	intergenic	.	.	.
rs538254188	chr19:36399488	0.14821	N	N	NA	upstream	.	.	.
rs183394848	chr1:26618500	0.21244	N	chr1:27100243	4	intronic	.	UBXN11	ENSG00000158062
rs193113393	chr22:17566375	-0.20993	N	chr22:17906176	4	intronic	.	IL17RA	ENSG00000177663
rs545064165	chr1:45188618	-0.05823	N	N	NA	intronic	.	C1orf228	ENSG00000198520
rs114379468	chr14:91862549	0.15967	N	N	4	intronic	.	CCDC88C	ENSG00000015133
rs548534546	chr6:30647860	0.15967	N	N	NA	intronic	.	PPP1R18	ENSG00000146112
rs553986906	chr11:5721592	-0.10451	N	N	NA	intronic	.	TRIM22	ENSG00000132274
rs111906840	chr2:182174571	-0.18917	N	chr2:182323665	3a	ncRNA_intronic	.	.	.
rs531975350	chr4:1725740	0.02874	N	chr4:1392789	NA	intronic	.	TACC3	ENSG00000013810
rs370741293	chr17:47294980	-0.19905	N	chr17:47488823	2b	intronic	.	ABI3	ENSG00000108798
rs78013656	chr9:95846093	-0.2056	N	chr9:95684697	4	intronic	.	SUSD3	ENSG00000157303
rs7251271	chr19:1130866	0.12262	N	chr19:836144	4	intronic	.	SBNO2	ENSG00000064932
rs559363140	chr19:54712493	0.19786	N	chr19:54327869	NA	downstream	.	.	.
rs546331761	chr16:88772766	0.08002	N	chr16:88518569	NA	UTR5	.	RNF166	ENSG00000158717
rs576927343	chr12:105084724	-0.21496	N	N	NA	intronic	.	CHST11	ENSG00000171310
rs565566231	chr12:105134482	-0.00181	N	N	NA	intronic	.	CHST11	ENSG00000171310
rs190584761	chr6:159089669	-0.13907	N	chr6:159469512	5	intronic	.	SYTL3	ENSG00000164674
rs567526356	chr5:14599313	-0.20666	N	chr5:14610309	NA	intronic	.	FAM105A	ENSG00000145569
rs199904054	chr22:37626869	0.20351	N	chr22:37258986	2b	intronic	.	RAC2	ENSG00000128340
rs560685904	chr9:92023752	-0.05308	N	chr9:91534339	NA	intronic	.	SEMA4D	ENSG00000187764
rs542855298	chr11:64645602	0.04763	N	N	NA	exonic	nonsynonymous	EHD1	ENSG00000110047
rs546982801	chr10:70821372	-0.19922	N	chr10:70607580	NA	intergenic	.	.	.
rs561303668	chr17:72476486	-0.10341	N	chr17:72695211	NA	intronic	.	CD300A	ENSG00000167851
rs576641637	chr22:44588825	-0.116	N	chr22:44330031	NA	intronic	.	PARVG	ENSG00000138964
rs184385207	chr7:138789520	0.16767	N	chr7:138735512	4	intronic	.	ZC3HAV1	ENSG00000105939
rs190429308	chr15:77309540	0.05225	N	chr15:77313571	5	intronic	.	PSTPIP1	ENSG00000140368
rs537544581	chr13:50070606	-0.22388	N	chr13:50122681	NA	UTR5	.	PHF11	ENSG00000136147
rs371527747	chr12:104991498	-0.08151	N	N	4	intronic	.	CHST11	ENSG00000171310
rs11117858	chr1:206646274	0.02874	N	chr1:206968955	4	intronic	.	IKBKE	ENSG00000143466
rs187012576	chr1:28500353	-0.03821	N	chr1:28216736	3a	intronic	.	PTAFR	ENSG00000169403
rs138920620	chr11:71752905	-0.14016	N	N	2a	intronic	.	NUMA1	ENSG00000137497
rs187450698	chr1:15748628	-0.18749	N	N	7	intronic	.	EFHD2	ENSG00000142634
rs77907479	chr8:134067644	0.06985	N	chr8:134103953	5	intronic	.	SLA	ENSG00000155926
rs143299767	chr14:91884361	0.00785	N	N	4	upstream	.	.	.
rs555040063	chr16:28178611	0.01681	N	chr16:28131510	NA	intronic	.	XPO6	ENSG00000169180
rs549189537	chr19:39816842	-0.09153	N	chr19:39942569	NA	intergenic	.	.	.
rs146648117	chr11:67766853	-0.05102	N	N	5	intronic	.	UNC93B1	ENSG00000110057
rs532041466	chr19:13259978	0.01466	N	chr19:13176728	NA	intronic	.	STX10	ENSG00000104915
rs12236160	chr9:117101181	-0.03985	N	N	5	intronic	.	AKNA	ENSG00000106948
rs151313170	chr17:4849267	-0.06109	N	chr17:5326162	2c	exonic	nonsynonymous	PFN1	ENSG00000108518
rs554685848	chr16:28220211	-0.20734	N	chr16:28131510	NA	intronic	.	XPO6	ENSG00000169180
rs547542718	chr6:167368836	0.18413	N	chr6:167511766	NA	intronic	.	RNASET2	ENSG00000026297
rs563247577	chr17:7239202	-0.05308	N	chr17:7240391	NA	upstream	.	.	.
rs539396320	chr9:95897545	-0.22161	N	chr9:95684697	NA	upstream	.	.	.
rs531181639	chr5:171591470	-0.07002	N	chr5:171931939	NA	intronic	.	STK10	ENSG00000072786
rs151216133	chr11:48019123	-0.12835	N	chr11:47888036	5	intronic	.	PTPRJ	ENSG00000149177
rs549861981	chr19:16439624	-0.14739	N	chr19:16548375	NA	intergenic	.	.	.
rs877375	chr16:74734867	0.28967	N	chr16:75017513	2b	UTR5	.	.	.
rs539788691	chr11:2325666	0.21244	N	chr11:2320013	NA	intronic	.	TSPAN32	ENSG00000064201
rs570754846	chr3:14478646	0.06743	N	N	NA	intronic	.	SLC6A6	ENSG00000131389
rs544017356	chr6:26199068	-0.17477	N	N	NA	UTR3	.	HIST1H3D	ENSG00000197409
rs189370854	chr19:14497007	-0.07481	N	chr19:14499477	7	intronic	.	CD97	ENSG00000123146
rs535841558	chr5:171598044	0.09017	N	chr5:171931939	NA	intronic	.	STK10	ENSG00000072786
rs143525701	chr1:27956140	-0.1984	N	chr1:28216736	5	intronic	.	FGR	ENSG00000000938
rs34081150	chr9:95795251	-0.04412	N	chr9:95684697	4	intronic	.	FGD3	ENSG00000127084
rs561135862	chr6:42015184	-0.2078	N	chr6:42037348	NA	intronic	.	CCND3	ENSG00000112576
rs60994583	chr9:130543326	0.10324	N	chr9:130764955	2b	intergenic	.	.	.
rs539518148	chr4:48130066	-0.19423	N	N	NA	intronic	.	TXK	ENSG00000074966
rs535182643	chr14:91881498	0.15967	N	N	NA	intronic	.	CCDC88C	ENSG00000015133
rs528759964	chr2:113944241	-0.08343	N	chr2:113712407	NA	intronic	.	PSD4	ENSG00000125637
rs115799741	chr1:167621682	-0.02703	N	chr1:167600842	5	intronic	.	RCSD1	ENSG00000198771
rs541434170	chr14:52784496	-0.18892	N	chr14:52618827	NA	intronic	.	PTGER2	ENSG00000125384
rs1882911	chr21:15894278	0.0707	N	chr21:16371102	5	intronic	.	SAMSN1	ENSG00000155307
rs202146816	chr9:95739505	-0.09419	N	chr9:95684697	5	intronic	.	FGD3	ENSG00000127084
rs533546187	chr2:202110007	-0.11908	N	chr2:202112471	NA	intronic	.	CASP8	ENSG00000064012
rs555697194	chr21:46300054	0.14228	N	N	NA	intergenic	.	.	.
rs113395020	chr11:72424630	-0.00527	N	N	7	intronic	.	ARAP1	ENSG00000186635
rs531880322	chr10:45918865	0.01466	N	chr10:45915941	NA	intronic	.	ALOX5	ENSG00000012779
rs188528328	chr20:47332766	0.21244	N	chr20:47384301	3a	intronic	.	PREX1	ENSG00000124126
rs533279127	chr5:100176809	-0.05798	N	chr5:100200910	NA	intronic	.	ST8SIA4	ENSG00000113532
rs187703126	chr4:2837088	0.35983	N	chr4:3148276	3a	UTR3	.	SH3BP2	ENSG00000087266
rs543422518	chr14:93080396	-0.07697	N	chr14:93103729	NA	intronic	.	RIN3	ENSG00000100599
rs555343367	chr1:160519271	-0.1584	N	N	NA	intronic	.	CD84	ENSG00000066294
rs569065869	chr5:169711217	0.10651	N	chr5:169691627	NA	intronic	.	LCP2	ENSG00000043462
rs552578405	chr1:198653235	0.12357	N	chr1:199000727	NA	intronic	.	PTPRC	ENSG00000081237
rs143806991	chr17:8867859	-0.12384	N	chr17:8784361	4	intronic	.	PIK3R5	ENSG00000141506
rs312160	chr12:105123509	-0.08713	N	N	5	intronic	.	CHST11	ENSG00000171310
rs368070791	chr11:64621209	-0.00831	N	N	4	UTR3	.	EHD1	ENSG00000110047
rs200838066	chr7:45016600	0.21723	N	chr7:44811223	5	exonic	nonsynonymous	MYO1G	ENSG00000136286
rs189749149	chr5:66502182	-0.21456	N	N	4	intergenic	.	.	.
rs587706183	chr3:50296714	-0.0312	N	chr3:50160109	NA	UTR3	.	GNAI2	ENSG00000114353
rs538765383	chr17:73356976	-0.08046	N	chr17:73822598	NA	intronic	.	GRB2	ENSG00000177885
rs565682700	chr17:73384439	0.01681	N	chr17:73822598	NA	intronic	.	GRB2	ENSG00000177885
rs568981878	chr17:43308947	0.15967	N	chr17:43488792	NA	intronic	.	FMNL1	ENSG00000184922
rs554262438	chr11:48104905	-0.13907	N	chr11:47888036	NA	intronic	.	PTPRJ	ENSG00000149177
rs529229466	chr3:47050988	-0.17563	N	chr3:47184055	NA	UTR3	.	NBEAL2	ENSG00000160796
rs560074752	chr2:202059101	0.13522	N	chr2:202112471	NA	intronic	.	CASP10	ENSG00000003400
rs201319635	chr19:49469075	0.32495	N	chr19:49127490	4	exonic	nonsynonymous	FTL	ENSG00000087086
rs562385871	chr8:27190638	0.2289	N	chr8:27208126	NA	intronic	.	PTK2B	ENSG00000120899
rs537282289	chr3:14457438	-0.09383	N	N	NA	intronic	.	SLC6A6	ENSG00000131389
rs542225057	chr11:3850145	-0.02383	N	N	NA	intronic	.	RHOG	ENSG00000177105
rs574677820	chr11:2324366	0.31506	N	chr11:2320013	NA	intronic	.	TSPAN32	ENSG00000064201
rs532465291	chr16:50304674	0.21244	N	chr16:50160737	NA	intronic	.	ADCY7	ENSG00000121281
rs532411615	chr2:158309936	-0.05823	N	chr2:158520905	NA	intergenic	.	.	.
rs564329536	chr16:27358903	-0.11474	N	chr16:27356398	NA	intronic	.	IL4R	ENSG00000077238
rs141832093	chr1:156125229	-0.20629	N	chr1:156088526	3a	intronic	.	SEMA4A	ENSG00000196189
rs141097442	chr8:134085902	-0.1463	N	chr8:134103953	5	intronic	.	SLA	ENSG00000155926
rs115614534	chr19:41862232	-0.1807	N	N	5	intronic	.	B9D2	ENSG00000123810
rs368012817	chr20:56205013	0.10324	N	N	5	intergenic	.	.	.
rs187761022	chr11:118088523	0.02333	N	chr11:118081270	4	intronic	.	AMICA1	ENSG00000160593
rs572746271	chr20:47392415	0.15967	N	chr20:47384301	NA	intronic	.	PREX1	ENSG00000124126
rs557730240	chr1:9738859	-0.16103	N	chr1:9713500	NA	ncRNA_intronic	.	PIK3CD	ENSG00000171608
rs141558055	chr3:32464420	0.16767	N	N	5	intronic	.	CMTM7	ENSG00000153551
rs187677958	chr16:30472219	-0.21305	N	chr16:30471109	5	intergenic	.	.	.
rs550432147	chr14:21248835	0.16258	N	chr14:21431413	NA	upstream	.	.	.
rs570202647	chr10:30817487	-0.15013	N	chr10:30496125	NA	intergenic	.	.	.
rs182474728	chr14:35325379	-0.07272	N	chr14:35585629	5	intronic	.	BAZ1A	ENSG00000198604
rs185988273	chr6:24934242	-0.01322	N	N	2b	intronic	.	FAM65B	ENSG00000111913
rs535399685	chr17:73321390	-0.12438	N	chr17:73801154	NA	intronic	.	GRB2	ENSG00000177885
rs570902322	chr1:9746589	-0.05308	N	chr1:9713500	NA	ncRNA_intronic	.	PIK3CD	ENSG00000171608
rs577469268	chr22:37629996	-0.00831	N	chr22:37258986	NA	intronic	.	RAC2	ENSG00000128340
rs567022536	chr4:185378963	-0.02298	N	N	NA	intronic	.	IRF2	ENSG00000168310
rs534694328	chr3:14479374	-0.14382	N	N	NA	intronic	.	SLC6A6	ENSG00000131389
rs565178706	chr2:68961596	0.07785	N	chr2:68615546	NA	upstream	.	.	.
rs556601530	chr8:27225794	0.08151	N	chr8:27208126	NA	intronic	.	PTK2B	ENSG00000120899
rs760456	chr21:46329415	-0.0304	N	N	5	intronic	.	ITGB2	ENSG00000160255
rs185608373	chr5:100189616	0.12262	N	chr5:100200910	5	intronic	.	ST8SIA4	ENSG00000113532
rs201286068	chr3:183273315	0.31506	N	chr3:183730295	2b	exonic	nonsynonymous	KLHL6	ENSG00000172578
rs182388037	chr5:76150217	0.06996	N	chr5:76058509	5	intronic	.	S100Z	ENSG00000171643
rs540646211	chr5:171546665	-0.10213	N	chr5:171931939	NA	intronic	.	STK10	ENSG00000072786
rs368725296	chr17:74264135	-0.21983	N	chr17:74710128	4	intronic	.	UBALD2	ENSG00000185262
rs114418605	chr6:29854800	0.07785	N	chr6:29596242	5	upstream	.	.	.
rs3792231	chr2:197031028	-0.01322	N	chr2:196974333	3a	intronic	.	STK17B	ENSG00000081320
rs3792232	chr2:197020639	-0.0922	Y	chr2:196974333	7	intronic	.	STK17B	ENSG00000081320
rs115846639	chr5:171533698	0.15217	N	chr5:171931939	4	exonic	synonymous	STK10	ENSG00000072786
rs56334521	chr9:95892712	-0.0635	N	chr9:95684697	5	intronic	.	NINJ1	ENSG00000131669
rs540774272	chr8:23082347	-0.14016	N	chr8:23496546	NA	exonic	synonymous	TNFRSF10A	ENSG00000104689
rs181348103	chr5:171550548	-0.04465	N	chr5:171931939	4	intronic	.	STK10	ENSG00000072786
rs11174404	chr12:62658720	0.11556	N	chr12:62818841	4	intronic	.	USP15	ENSG00000135655
rs144825829	chr15:77300997	0.10297	N	chr15:77313571	7	intronic	.	PSTPIP1	ENSG00000140368
rs11174401	chr12:62655061	0.1149	N	chr12:62818841	2b	intronic	.	USP15	ENSG00000135655
rs11174402	chr12:62657838	0.15967	N	chr12:62818841	3a	intronic	.	USP15	ENSG00000135655
rs11991258	chr8:27196999	0.08151	N	chr8:27208126	5	intronic	.	PTK2B	ENSG00000120899
rs577948950	chr12:111873653	-0.19	N	chr12:112212874	NA	intronic	.	SH2B3	ENSG00000111252
rs150620330	chr14:93135318	0.21244	N	chr14:93103729	5	intronic	.	RIN3	ENSG00000100599
rs369843095	chr19:45244834	-0.16744	N	chr19:45149235	4	intergenic	.	.	.
rs569483134	chr17:76119409	-0.20555	N	chr17:76257892	NA	intronic	.	TMC6	ENSG00000141524
rs554213428	chr5:171582049	0.18705	N	chr5:171931939	NA	intronic	.	STK10	ENSG00000072786
rs571753390	chr11:46259042	-0.17751	N	N	NA	intergenic	.	.	.
rs537923301	chr5:43042301	0.10081	N	N	NA	ncRNA_exonic	.	ANXA2R	ENSG00000177721
rs10142182	chr14:93006141	-0.06551	N	chr14:93103729	4	intronic	.	RIN3	ENSG00000100599
rs554109545	chr2:69033669	0.12262	N	chr2:68615546	NA	intronic	.	ARHGAP25	ENSG00000163219
rs151341421	chr6:31322137	-0.01245	N	N	4	intronic	.	HLA-B	ENSG00000234745
rs187987102	chr9:92078901	0.05414	N	chr9:91593290	4	intronic	.	SEMA4D	ENSG00000187764
rs566243222	chr15:77308077	0.05225	N	chr15:77313571	NA	intronic	.	PSTPIP1	ENSG00000140368
rs571593934	chr19:36400392	0.16082	N	N	NA	intergenic	.	.	.
rs565062148	chr2:182326515	-0.16286	N	chr2:182323665	NA	intronic	.	ITGA4	ENSG00000115232
rs6888181	chr5:169723305	-0.00024	N	chr5:169691627	4	intronic	.	LCP2	ENSG00000043462
rs189968035	chr8:134074426	0.06985	N	chr8:134103953	5	intronic	.	SLA	ENSG00000155926
rs529052425	chr12:109014035	-0.07868	N	chr12:108721636	NA	intergenic	.	.	.
rs149014597	chr17:61819940	-0.21832	N	chr17:61931549	4	upstream	.	.	.
rs542481963	chr5:171597412	0.09017	N	chr5:171931939	NA	intronic	.	STK10	ENSG00000072786
rs146468354	chr17:28052583	0.04559	N	chr17:28059970	6	intronic	.	SSH2	ENSG00000141298
rs550580256	chr17:28017192	-0.06831	N	chr17:28059970	NA	intronic	.	SSH2	ENSG00000141298
rs150859112	chr16:4464816	0.09524	N	chr16:4476089	3a	intronic	.	CORO7	ENSG00000262246
rs545055858	chr9:117125872	0.21244	N	N	NA	intronic	.	AKNA	ENSG00000106948
rs11821740	chr11:128610904	-0.01884	N	chr11:128562098	5	intronic	.	FLI1	ENSG00000151702
rs539447154	chr1:27156696	-0.06109	N	chr1:27100243	NA	intronic	.	ZDHHC18	ENSG00000204160
rs547411585	chr12:53838170	-0.12727	N	chr12:53747853	NA	intronic	.	PRR13	ENSG00000205352
rs568020534	chr19:41306035	-0.2154	N	chr19:41214796	NA	ncRNA_intronic	.	EGLN2	ENSG00000269858
rs549327888	chr7:128588495	-0.13866	N	chr7:128576086	NA	intronic	.	IRF5	ENSG00000128604
rs549720334	chr21:46902470	-0.08362	N	N	NA	intronic	.	COL18A1	ENSG00000182871
rs370282532	chr21:46956114	-0.19624	N	N	5	intronic	.	SLC19A1	ENSG00000173638
rs150850476	chr17:8826466	-0.03757	N	chr17:8784361	5	intronic	.	PIK3R5	ENSG00000141506
rs556407215	chr14:91791737	-0.12951	N	N	NA	intronic	.	CCDC88C	ENSG00000015133
rs572111886	chr16:57038900	-0.04837	N	chr16:57061189	NA	intergenic	.	NLRC5	ENSG00000140853
rs573997131	chr18:2638126	-0.05722	N	N	NA	intergenic	.	.	.
rs566618097	chr1:111733532	0.14774	N	chr1:111348029	NA	intronic	.	DENND2D	ENSG00000162777
rs182768830	chr5:171608612	0.18195	N	chr5:171931939	6	intronic	.	STK10	ENSG00000072786
rs191759565	chr1:40853385	0.03674	N	chr1:40406715	5	intronic	.	SMAP2	ENSG00000084070
rs12434966	chr14:77507713	0.1149	N	chr14:77939965	1f	ncRNA_intronic	.	.	.
rs531810449	chr1:9715045	-0.04142	N	chr1:9713500	NA	intronic	.	PIK3CD	ENSG00000171608
rs573646258	chr10:129856781	0.08112	N	N	NA	intronic	.	PTPRE	ENSG00000132334
rs141790643	chr2:158326478	-0.05823	N	chr2:158520905	3a	intergenic	.	.	.
rs543280832	chr20:47374916	0.30706	N	chr20:47384301	NA	intronic	.	PREX1	ENSG00000124126
rs574564968	chr1:111426169	-0.04715	N	chr1:111348029	NA	intronic	.	CD53	ENSG00000143119
rs572509452	chr22:17579415	0.08244	N	chr22:17906176	NA	intronic	.	IL17RA	ENSG00000177663
rs189716303	chr19:48749590	0.07661	N	chr19:49127490	5	intronic	.	CARD8	ENSG00000105483
rs572663567	chr19:14895851	-0.08945	N	chr19:14499477	NA	intergenic	.	.	.
rs528321153	chr16:28504227	0.10324	N	chr16:28131510	NA	upstream	.	.	.
rs568021368	chr11:117882595	0.0011	N	chr11:118081270	NA	intergenic	.	.	.
rs140681304	chr15:65140346	0.21244	N	chr15:64672002	4	intronic	.	PLEKHO2	ENSG00000241839
rs552425143	chr14:91859859	-0.04463	N	N	NA	intronic	.	CCDC88C	ENSG00000015133
rs537598010	chr17:74477833	-0.21186	N	chr17:74710128	NA	intronic	.	RHBDF2	ENSG00000129667
rs41561516	chr6:29911728	0.12262	N	chr6:29596242	4	intronic	.	HLA-A	ENSG00000206503
rs546374521	chr17:25958416	0.22524	N	chr17:25848196	NA	intronic	.	LGALS9	ENSG00000168961
rs3790496	chr1:31221991	0.21244	N	chr1:31231680	4	intronic	.	LAPTM5	ENSG00000162511
rs3790497	chr1:31222170	0.21244	N	chr1:31231680	3a	intronic	.	LAPTM5	ENSG00000162511
rs557003599	chr7:50478427	-0.06361	N	chr7:50313352	NA	intergenic	.	.	.
rs566381545	chr7:149191656	-0.03558	N	chr7:148886058	NA	intronic	.	ZNF746	ENSG00000181220
rs561149024	chr16:57027030	-0.21778	N	chr16:57061189	NA	intergenic	.	NLRC5	ENSG00000140853
rs554357608	chr7:43685710	-0.03669	N	N	NA	intronic	.	COA1	ENSG00000106603
rs566983058	chr5:169703908	0.14801	N	chr5:169691627	NA	intronic	.	LCP2	ENSG00000043462
rs563008317	chr6:31704253	-0.20965	N	N	NA	UTR5	.	CLIC1	ENSG00000213719
rs200956	chr6:27839746	-0.05551	Y	N	1f	exonic	synonymous	HIST1H3I	ENSG00000182572
rs563207428	chr16:30106282	0.02874	N	chr16:30471109	NA	intronic	.	YPEL3	ENSG00000090238
rs137904924	chr2:137139820	0.06376	N	chr2:136713108	2b	intergenic	.	.	.
rs530091563	chr17:28257104	0.05386	N	chr17:28059970	NA	UTR5	.	EFCAB5	ENSG00000176927
rs552833358	chr4:185359626	-0.07402	N	N	NA	intronic	.	IRF2	ENSG00000168310
rs560737784	chr14:23298576	-0.08939	N	chr14:23755598	NA	upstream	.	.	.
rs4360527	chr1:9741633	-0.05242	N	chr1:9713500	5	ncRNA_intronic	.	PIK3CD	ENSG00000171608
rs11084796	chr19:35500640	-0.14886	N	N	4	intronic	.	GRAMD1A	ENSG00000089351
rs533330628	chr1:9746627	-0.05308	N	chr1:9713500	NA	ncRNA_intronic	.	PIK3CD	ENSG00000171608
rs58176528	chr4:185338310	0.16767	N	N	4	intronic	.	IRF2	ENSG00000168310
rs188009478	chr16:9052481	-0.08046	N	chr16:9059241	4	intronic	.	USP7	ENSG00000187555
rs116746870	chr7:50415575	0.00972	N	chr7:50313352	4	intronic	.	IKZF1	ENSG00000185811
rs147127608	chr17:72476422	-0.10341	N	chr17:72695211	4	intronic	.	CD300A	ENSG00000167851
rs548382907	chr11:73092104	0.21244	N	chr11:72943483	NA	intronic	.	RELT	ENSG00000054967
rs553575902	chr14:91859126	-0.00052	N	N	NA	intronic	.	CCDC88C	ENSG00000015133
rs116796696	chr11:64510250	0.07109	N	chr11:64085298	4	intronic	.	RASGRP2	ENSG00000068831
rs369853132	chr3:50378126	-0.11277	N	chr3:50160109	2b	exonic	synonymous	RASSF1	ENSG00000068028
rs573140623	chr6:26199036	-0.17477	N	N	NA	UTR3	.	HIST1H3D	ENSG00000197409
rs73565951	chr8:27190903	0.2289	N	chr8:27208126	1d	intronic	.	PTK2B	ENSG00000120899
rs530732980	chr6:24934274	-0.01322	N	N	NA	intronic	.	FAM65B	ENSG00000111913
rs73565953	chr8:27191010	0.2289	N	chr8:27208126	2b	intronic	.	PTK2B	ENSG00000120899
rs184952244	chr6:26032349	-0.03012	N	N	4	upstream;downstream	.	.	.
rs184440372	chr22:37704413	0.2954	N	chr22:37258986	4	intronic	.	CYTH4	ENSG00000100055
rs558117998	chr3:32448959	-0.08203	N	N	NA	intronic	.	CMTM7	ENSG00000153551
rs190366763	chr2:202053900	-0.15344	N	chr2:202112471	7	intronic	.	CASP10	ENSG00000003400
rs9303469	chr17:62404441	-0.06031	Y	chr17:61931549	2b	intronic	.	.	.
rs1973736	chr3:183270110	-0.0684	N	chr3:183730295	4	ncRNA_exonic	.	KLHL6	ENSG00000172578
rs545874831	chr3:53203748	0.27001	N	chr3:52873984	NA	intronic	.	PRKCD	ENSG00000163932
rs142063839	chr1:167586379	-0.02769	N	chr1:167600842	4	intergenic	.	.	.
rs182897579	chr4:100744136	-0.19454	N	N	4	intronic	.	DAPP1	ENSG00000070190
rs191950364	chr1:9699457	-0.19388	N	chr1:9713500	5	intergenic	.	.	.
rs541694451	chr5:1524694	0.1149	N	chr5:1313242	NA	upstream	.	.	.
rs544994958	chr16:68030570	-0.14704	N	chr16:68138091	NA	intronic	.	DPEP2	ENSG00000167261
rs76200909	chr2:69035130	0.12262	N	chr2:68615546	4	intronic	.	ARHGAP25	ENSG00000163219
rs376754319	chr16:3125043	0.03035	N	chr16:3521071	4	intergenic	.	.	.
rs143663090	chr13:46751379	0.2289	N	N	4	intronic	.	LCP1	ENSG00000136167
rs149519394	chr8:134105176	-0.16895	N	chr8:134103953	4	intronic	.	SLA	ENSG00000155926
rs138883977	chr1:111421477	0.07661	N	chr1:111348029	5	intronic	.	CD53	ENSG00000143119
rs151290818	chr8:27220822	0.08151	N	chr8:27208126	5	intronic	.	PTK2B	ENSG00000120899
rs188731717	chr19:1027644	0.14228	N	chr19:836144	2b	intronic	.	CNN2	ENSG00000064666
rs199476004	chr16:57095486	-0.02926	N	chr16:57061189	2b	intronic	.	NLRC5	ENSG00000140853
rs199476005	chr16:57095636	-0.03435	N	chr16:57061189	2b	intronic	.	NLRC5	ENSG00000140853
rs137937414	chr20:47393073	0.15967	N	chr20:47384301	4	intronic	.	PREX1	ENSG00000124126
rs537840626	chr14:91853745	0.15967	N	N	NA	intronic	.	CCDC88C	ENSG00000015133
rs574597936	chr8:27247107	-0.05995	N	chr8:27208126	NA	intronic	.	PTK2B	ENSG00000120899
rs532936671	chr4:185375264	0.1149	N	N	NA	intronic	.	IRF2	ENSG00000168310
rs546151264	chr1:108594695	-0.19123	N	chr1:108742123	NA	intergenic	.	.	.
rs149880129	chr16:81868448	-0.22014	N	chr16:81604251	3a	intronic	.	PLCG2	ENSG00000197943
rs138410292	chr21:45579406	-0.15181	N	chr21:45660835	4	intergenic	.	.	.
rs566726449	chr5:39175327	0.07661	N	N	NA	intronic	.	FYB	ENSG00000082074
rs563629853	chr19:54868439	-0.20998	N	N	NA	intronic	.	LAIR1	ENSG00000167613
rs563677408	chr1:111758269	0.0062	N	chr1:111348029	NA	intergenic	.	.	.
rs558314053	chr1:183602458	-0.04632	N	chr1:183144723	NA	intronic	.	ARPC5	ENSG00000162704
rs112170054	chr18:43579375	0.05792	N	chr18:43845269	7	intronic	.	PSTPIP2	ENSG00000152229
rs534836756	chr1:160674456	-0.06588	N	chr1:161168189	NA	intronic	.	CD48	ENSG00000117091
rs189030311	chr17:62405030	-0.14646	N	chr17:61931549	4	intronic	.	.	.
rs557353155	chr15:89180964	-0.05823	N	N	NA	intronic	.	.	.
rs545498995	chr19:42388518	0.17247	N	chr19:42767593	NA	UTR5	.	ARHGEF1	ENSG00000076928
rs540442071	chr1:31230740	0.28018	N	chr1:31231680	NA	upstream	.	.	.
rs547073595	chr6:31170469	0.15874	N	N	NA	ncRNA_exonic	.	.	.
rs532876496	chr16:50713705	0.12262	N	chr16:50663477	NA	intronic	.	SNX20	ENSG00000167208
rs148636104	chr1:198632565	0.21244	N	chr1:199000727	5	intronic	.	PTPRC	ENSG00000081237
rs188955975	chr19:48756414	-0.00304	N	chr19:49127490	5	intronic	.	CARD8	ENSG00000105483
rs183616141	chr12:51714372	0.18705	N	chr12:51580171	4	intronic	.	BIN2	ENSG00000110934
rs553997294	chr19:39824107	0.12262	N	chr19:39942569	NA	intronic	.	GMFG	ENSG00000130755
rs560811744	chr20:49163475	-0.22217	N	chr20:49205095	NA	intronic	.	PTPN1	ENSG00000196396
rs543142299	chr11:65411022	-0.01322	N	chr11:65705432	NA	intronic	.	SIPA1	ENSG00000213445
rs550339057	chr19:3177700	0.01135	N	chr19:3408665	NA	intergenic	.	.	.
rs551376633	chr17:7742622	-0.13	N	chr17:8214427	NA	upstream	.	.	.
rs537561980	chr9:117126155	0.21244	N	N	NA	intronic	.	AKNA	ENSG00000106948
rs146431665	chr2:101918075	0.01381	N	chr2:102315933	7	intronic	.	RNF149	ENSG00000163162
rs550347224	chr16:68033967	0.22524	N	chr16:68138091	NA	upstream	.	.	.
rs543188628	chr11:3851313	-0.01873	N	N	NA	intronic	.	RHOG	ENSG00000177105
rs146700705	chr5:43042282	0.10081	N	N	4	ncRNA_exonic	.	ANXA2R	ENSG00000177721
rs567047956	chr5:171545164	0.18705	N	chr5:171931939	NA	intronic	.	STK10	ENSG00000072786
rs547656089	chr8:21771272	0.31506	N	chr8:21710741	NA	upstream	.	DOK2	ENSG00000147443
rs557085076	chr17:74264672	-0.21983	N	chr17:74710128	NA	intronic	.	UBALD2	ENSG00000185262
rs546889068	chr8:142140002	0.03236	N	chr8:142329460	NA	intronic	.	DENND3	ENSG00000105339
rs528386463	chr8:96037271	-0.14016	N	chr8:95960511	NA	exonic	nonsynonymous	NDUFAF6	ENSG00000156170
rs537766321	chr9:95730344	0.05612	N	chr9:95684697	NA	intronic	.	FGD3	ENSG00000127084
rs535226136	chr11:48003748	0.1149	N	chr11:47888036	NA	intronic	.	PTPRJ	ENSG00000149177
rs560481954	chr16:29753443	-0.16283	N	chr16:30082508	NA	downstream	.	.	.
rs530311596	chr5:171613068	0.13428	N	chr5:171931939	NA	intronic	.	STK10	ENSG00000072786
rs545835568	chr12:104990178	-0.22296	N	N	NA	intronic	.	CHST11	ENSG00000171310
rs145308925	chr20:47406626	0.15967	N	chr20:47384301	4	intronic	.	PREX1	ENSG00000124126
rs78722322	chr19:51873827	-0.09909	N	chr19:52314161	5	intergenic	.	.	.
rs551008598	chr6:36082282	0.03674	N	chr6:36353934	NA	intergenic	.	.	.
rs565817763	chr12:105037976	0.30706	N	N	NA	intronic	.	CHST11	ENSG00000171310
rs141866733	chr9:92060681	-0.09597	N	chr9:91593290	5	intronic	.	SEMA4D	ENSG00000187764
rs545508516	chr20:43600548	0.16767	N	N	NA	intronic	.	STK4	ENSG00000101109
rs540065851	chr11:3860567	0.17613	N	N	NA	intronic	.	RHOG	ENSG00000177105
rs562486120	chr6:167368665	0.18413	N	chr6:167511766	NA	intronic	.	RNASET2	ENSG00000026297
rs74916725	chr21:15893441	-0.12062	N	chr21:16371102	5	intronic	.	SAMSN1	ENSG00000155307
rs539754587	chr2:219261715	0.08951	N	chr2:219212037	NA	downstream	.	.	.
rs182648474	chr3:196351017	-0.03821	N	chr3:196501413	2c	intergenic	.	.	.
rs59642493	chr19:41804659	-0.14117	N	N	5	intronic	.	HNRNPUL1	ENSG00000105323
rs185563418	chr4:40209121	-0.09909	N	N	4	intronic	.	RHOH	ENSG00000168421
rs12062583	chr1:167613419	0.12036	N	chr1:167600842	5	intronic	.	RCSD1	ENSG00000198771
rs575575452	chr14:75990882	-0.11876	N	chr14:75981856	NA	intronic	.	BATF	ENSG00000156127
rs199674677	chr11:64108918	0.03674	N	chr11:63974995	5	exonic	nonsynonymous	CCDC88B	ENSG00000168071
rs7136717	chr12:104868227	0.02383	N	N	5	intronic	.	CHST11	ENSG00000171310
rs16956653	chr16:66588128	-0.11076	N	N	4	intronic	.	CKLF-CMTM1	ENSG00000254788
rs561977715	chr11:1876830	-0.1685	N	chr11:2320013	NA	intronic	.	LSP1	ENSG00000130592
rs77626422	chr3:101657475	-0.20686	N	chr3:101267385	3a	intergenic	.	.	.
rs570584206	chr2:136894209	0.01099	N	chr2:136713108	NA	intergenic	.	.	.
rs567422900	chr19:932869	0.09431	N	chr19:836144	NA	intronic	.	ARID3A	ENSG00000116017
rs147539784	chr14:91881121	0.15967	N	N	4	intronic	.	CCDC88C	ENSG00000015133
rs182511179	chr8:134079836	0.06985	N	chr8:134103953	6	intronic	.	SLA	ENSG00000155926
rs147702553	chr20:43597236	0.1149	N	N	4	intronic	.	STK4	ENSG00000101109
rs544025626	chr9:139924754	0.13136	N	chr9:139934107	NA	UTR3	.	FUT7	ENSG00000180549
rs144886595	chr21:15901260	0.06561	N	chr21:16371102	4	intronic	.	SAMSN1	ENSG00000155307
rs569507308	chr5:131832011	-0.03568	N	chr5:131705458	NA	intergenic	.	.	.
rs147809573	chr16:30483060	0.07785	N	chr16:30471109	5	upstream	.	.	.
rs567119212	chr12:104874037	-0.03435	N	N	NA	intronic	.	CHST11	ENSG00000171310
rs565646781	chr17:76129388	0.09048	N	chr17:76257892	NA	intronic	.	TMC8	ENSG00000167895
rs527398036	chr20:47361766	-0.14519	N	chr20:47384301	NA	intronic	.	PREX1	ENSG00000124126
rs530238403	chr4:2802827	0.1149	N	chr4:3148276	NA	intronic	.	SH3BP2	ENSG00000087266
rs185129636	chr22:50629171	0.19786	N	chr22:50628937	4	intronic	.	TRABD	ENSG00000170638
rs10981242	chr9:114823991	-0.16709	N	chr9:114657707	3a	ncRNA_intronic	.	SUSD1	ENSG00000106868
rs10981240	chr9:114823392	-0.15909	N	chr9:114657707	4	ncRNA_intronic	.	SUSD1	ENSG00000106868
rs538843196	chr12:15110859	-0.00831	N	chr12:14622002	NA	intronic	.	ARHGDIB	ENSG00000111348
rs553260872	chr7:138786867	0.01633	N	chr7:138735512	NA	intronic	.	ZC3HAV1	ENSG00000105939
rs553260874	chr15:70392051	-0.06498	N	chr15:70379236	NA	intergenic	.	.	.
rs113908181	chr11:104914302	0.07785	N	N	5	intronic	.	CARD16	ENSG00000204397
rs186205867	chr19:14474201	-0.12473	N	chr19:14499477	2b	intergenic	.	.	.
rs180977527	chr22:37709946	-0.19905	N	chr22:37258986	5	UTR3	.	CYTH4	ENSG00000100055
rs574416130	chr11:104837728	-0.10209	N	N	NA	intronic	.	CASP4	ENSG00000196954
rs567966157	chr10:73506348	0.18413	N	chr10:73520632	NA	intronic	.	CDH23	ENSG00000107736
rs564725611	chr9:117138312	0.21244	N	N	NA	intronic	.	AKNA	ENSG00000106948
rs144174962	chr3:50374331	-0.12078	N	chr3:50160109	4	intronic	.	RASSF1	ENSG00000068028
rs184102496	chr16:88770559	0.26229	N	chr16:88518569	4	intronic	.	RNF166	ENSG00000158717
rs143614378	chr11:117879927	0.00748	N	chr11:118081270	7	intergenic	.	.	.
rs190632385	chr5:156999346	-0.1655	N	chr5:156655015	5	intronic	.	ADAM19	ENSG00000135074
rs554200597	chr21:46329964	0.06985	N	N	NA	intronic	.	ITGB2	ENSG00000160255
rs567426738	chr14:93015580	-0.22329	N	chr14:93103729	NA	intronic	.	RIN3	ENSG00000100599
rs374002055	chr6:30460253	0.21244	N	N	4	intronic	.	HLA-E	ENSG00000204592
rs570765835	chr16:50713179	0.12262	N	chr16:50663477	NA	intronic	.	SNX20	ENSG00000167208
rs555524227	chr9:95897639	-0.22161	N	chr9:95684697	NA	intergenic	.	.	.
rs10081969	chr1:198651729	0.1149	N	chr1:199000727	4	intronic	.	PTPRC	ENSG00000081237
rs181633011	chr19:17865205	-0.20254	N	chr19:17650608	5	intronic	.	FCHO1	ENSG00000130475
rs541072477	chr22:37681274	0.27001	N	chr22:37258986	NA	intronic	.	CYTH4	ENSG00000100055
rs141386221	chr7:150374308	-0.21946	N	chr7:150278589	5	intergenic	.	.	.
rs2868763	chr4:84034675	0.08255	N	chr4:83903895	4	intronic	.	PLAC8	ENSG00000145287
rs36088948	chr19:16265241	-0.19984	N	chr19:16548375	3a	exonic	synonymous	HSH2D	ENSG00000196684
rs185678100	chr12:105034868	0.17094	N	N	5	intronic	.	CHST11	ENSG00000171310
rs567606296	chr12:104858046	0.15967	N	N	NA	intronic	.	CHST11	ENSG00000171310
rs560447420	chr1:9747726	0.02874	N	chr1:9713500	NA	intronic	.	PIK3CD	ENSG00000171608
rs182687432	chr19:48759660	0.16767	N	chr19:49127490	5	ncRNA_exonic	.	.	.
rs4838860	chr22:50624909	0.01559	N	chr22:50628937	2b	intronic	.	TRABD	ENSG00000170638
rs79713769	chr2:69028535	0.05792	N	chr2:68615546	5	intronic	.	ARHGAP25	ENSG00000163219
rs547353556	chr12:123380755	-0.12755	N	chr12:123837291	NA	upstream	.	VPS37B	ENSG00000139722
rs572646899	chr5:176936824	-0.04906	N	chr5:176792491	NA	exonic	synonymous	DOK3	ENSG00000146094
rs542460199	chr12:105050550	-0.19593	N	N	NA	intronic	.	CHST11	ENSG00000171310
rs10251937	chr7:43622806	-0.21002	Y	N	4	UTR5	.	STK17A	ENSG00000164543
rs34099523	chr9:92136895	-0.21965	N	N	7	intergenic	.	.	.
rs559304700	chr11:71752537	-0.14016	N	N	NA	intronic	.	NUMA1	ENSG00000137497
rs374062312	chr19:798317	-0.20451	N	chr19:836144	4	intronic	.	PTBP1	ENSG00000011304
rs192907019	chr3:14448081	0.05943	N	N	3a	intronic	.	SLC6A6	ENSG00000131389
rs59686372	chr3:32499948	-0.07723	N	N	4	intergenic	.	.	.
rs539674594	chr19:42706609	0.16447	N	chr19:42767593	NA	intronic	.	DEDD2	ENSG00000160570
rs540112016	chr2:197014175	0.01381	N	chr2:196974333	NA	intronic	.	STK17B	ENSG00000081320
rs138656438	chr11:67068830	-0.01394	N	chr11:66855593	5	exonic	nonsynonymous	ANKRD13D	ENSG00000172932
rs541448148	chr17:28018489	-0.06198	N	chr17:28059970	NA	intronic	.	SSH2	ENSG00000141298
rs541942807	chr22:17578317	-0.20641	N	chr22:17906176	NA	intronic	.	IL17RA	ENSG00000177663
rs148683009	chr12:111115052	-0.16915	N	chr12:111589067	3a	intronic	.	HVCN1	ENSG00000122986
rs568653444	chr12:104853757	0.15967	N	N	NA	intronic	.	CHST11	ENSG00000171310
rs114039215	chr7:38356730	-0.21224	N	N	5	intergenic	.	.	.
rs144036311	chr19:48752177	0.21244	N	chr19:49127490	3a	intronic	.	CARD8	ENSG00000105483
rs150680388	chr19:14487228	0.0011	N	chr19:14499477	7	intergenic	.	.	.
rs141106904	chr19:14493138	0.32767	N	chr19:14499477	4	intronic	.	CD97	ENSG00000123146
rs558233892	chr16:50306168	0.21244	N	chr16:50160737	NA	intronic	.	ADCY7	ENSG00000121281
rs138603998	chr17:8845985	-0.12384	N	chr17:8784361	7	intronic	.	PIK3R5	ENSG00000141506
rs568353195	chr11:67176029	-0.00831	N	chr11:66855593	NA	intronic	.	TBC1D10C	ENSG00000175463
rs563704429	chr12:51718900	0.14228	N	chr12:51580171	NA	upstream	.	.	.
rs539983867	chr7:44088119	0.13428	N	N	NA	intronic	.	DBNL	ENSG00000136279
rs549352851	chr1:92941069	-0.0609	N	chr1:92733769	NA	UTR3	.	GFI1	ENSG00000162676
rs560773706	chr19:928330	-0.17308	N	chr19:836144	NA	intronic	.	ARID3A	ENSG00000116017
rs150211637	chr1:12227746	0.01496	N	chr1:12246175	4	intronic	.	TNFRSF1B	ENSG00000028137
rs188450685	chr19:41809416	-0.17605	N	N	7	intronic	.	HNRNPUL1	ENSG00000105323
rs552918811	chr16:31209207	0.08234	N	chr16:31015877	NA	intergenic	.	.	.
rs574248617	chr3:32473866	0.21244	N	N	NA	intronic	.	CMTM7	ENSG00000153551
rs113890533	chr16:84637779	-0.02113	N	chr16:84581684	5	intronic	.	COTL1	ENSG00000103187
rs1804220	chr17:4849169	-0.06109	N	chr17:5326162	4	UTR3	.	PFN1	ENSG00000108518
rs531735085	chr3:183254601	0.07098	N	chr3:183730295	NA	intronic	.	KLHL6	ENSG00000172578
rs369616870	chr20:47438190	0.15967	N	chr20:47384301	2b	intronic	.	PREX1	ENSG00000124126
rs566646844	chr9:139434523	-0.09539	N	chr9:139934107	NA	intronic	.	NOTCH1	ENSG00000148400
rs564821219	chr19:46009606	-0.01603	N	chr19:45766729	NA	intergenic	.	.	.
rs546534142	chr11:64624624	-0.00831	N	N	NA	intronic	.	EHD1	ENSG00000110047
rs192650221	chr19:796892	-0.15941	N	chr19:836144	2b	upstream	.	.	.
rs145833430	chr1:9739974	-0.00831	N	chr1:9713500	6	ncRNA_intronic	.	PIK3CD	ENSG00000171608
rs17581764	chr8:21766101	0.06743	N	chr8:21710741	5	downstream	.	.	.
rs12453081	chr17:8857361	0.07785	Y	chr17:8784361	7	intronic	.	PIK3R5	ENSG00000141506
rs559461605	chr2:68996301	0.12262	N	chr2:68615546	NA	intronic	.	ARHGAP25	ENSG00000163219
rs12075243	chr1:92940386	-0.06219	N	chr1:92733769	5	UTR3	.	GFI1	ENSG00000162676
rs146958078	chr8:56894069	-0.21749	N	chr8:56800362	6	intronic	.	LYN	ENSG00000254087
rs190060943	chr7:99964298	0.27001	N	chr7:100278657	4	ncRNA_intronic	.	.	.
rs190842887	chr13:46870967	-0.21456	N	N	3a	ncRNA_exonic	.	.	.
rs141894939	chr5:169081453	-0.10213	N	N	5	exonic	nonsynonymous	DOCK2	ENSG00000134516
rs552051696	chr1:198636139	0.10363	N	chr1:199000727	NA	intronic	.	PTPRC	ENSG00000081237
rs550801763	chr19:19600530	-0.14016	N	chr19:19786099	NA	intronic	.	GATAD2A	ENSG00000167491
rs73749483	chr5:39257090	-0.12323	N	N	3a	intronic	.	FYB	ENSG00000082074
rs539953875	chr11:1903064	-0.00831	N	chr11:2320013	NA	intronic	.	LSP1	ENSG00000130592
rs554081014	chr20:47434712	0.15967	N	chr20:47384301	NA	intronic	.	PREX1	ENSG00000124126
rs117982830	chr7:50476141	-0.08362	N	chr7:50313352	5	intergenic	.	.	.
rs182035771	chr12:66629890	-0.16894	N	chr12:66671779	3a	intronic	.	IRAK3	ENSG00000090376
rs116599595	chr20:47323949	0.15967	N	chr20:47384301	5	intronic	.	PREX1	ENSG00000124126
rs143745408	chr21:46344868	0.07785	N	N	4	ncRNA_intronic	.	ITGB2	ENSG00000160255
rs555594511	chr8:27248761	-0.05995	N	chr8:27208126	NA	intronic	.	PTK2B	ENSG00000120899
rs78038516	chr11:63978067	0.09854	N	chr11:63974995	5	intronic	.	FERMT3	ENSG00000149781
rs375700834	chr18:21083548	-0.11277	N	chr18:20771130	2b	UTR5	.	C18orf8	ENSG00000141452
rs563088821	chr21:15898375	0.17094	N	chr21:16371102	NA	intronic	.	SAMSN1	ENSG00000155307
rs4147940	chr19:1066738	0.16767	N	chr19:836144	2b	intronic	.	HMHA1	ENSG00000180448
rs184727378	chr22:22295344	0.04777	N	chr22:21982249	7	intronic	.	PPM1F	ENSG00000100034
rs143845512	chr2:175467112	-0.04762	N	N	5	intronic	.	WIPF1	ENSG00000115935
rs78078898	chr9:92036178	-0.04981	N	chr9:91593290	5	intronic	.	SEMA4D	ENSG00000187764
rs192486040	chr9:117152154	0.15967	N	N	5	intronic	.	AKNA	ENSG00000106948
rs188809452	chr6:159077270	-0.20676	N	chr6:159469512	5	intronic	.	SYTL3	ENSG00000164674
rs191988178	chr2:202104141	-0.1334	N	chr2:202112471	7	intronic	.	CASP8	ENSG00000064012
rs78655609	chr12:104867025	0.15967	N	N	5	intronic	.	CHST11	ENSG00000171310
rs554855103	chr22:50628722	0.03638	N	chr22:50628937	NA	intronic	.	TRABD	ENSG00000170638
rs528828734	chr12:10281033	-0.07536	N	chr12:9899050	NA	intronic	.	CLEC7A	ENSG00000172243
rs550369719	chr20:47411152	0.1149	N	chr20:47384301	NA	intronic	.	PREX1	ENSG00000124126
rs190992705	chr2:136891581	-0.05798	N	chr2:136713108	4	intergenic	.	.	.
rs117167395	chr11:2328105	0.15967	N	chr11:2320013	2b	intronic	.	TSPAN32	ENSG00000064201
rs565668149	chr6:24939689	-0.16679	N	N	NA	intronic	.	.	.
rs557370638	chr11:128671571	-0.04232	N	chr11:128562098	NA	intronic	.	FLI1	ENSG00000151702
rs556916133	chr10:73528154	0.01708	N	chr10:73520632	NA	intronic	.	CDH23	ENSG00000107736
rs9457424	chr6:159075408	-0.20676	N	chr6:159469512	4	intronic	.	SYTL3	ENSG00000164674
rs532700238	chr9:130537912	-0.08807	N	chr9:130764955	NA	intronic	.	SH2D3C	ENSG00000095370
rs569980112	chr17:76119569	-0.20555	N	chr17:76257892	NA	intronic	.	TMC6	ENSG00000141524
rs571813069	chr15:77285037	-0.09276	N	chr15:77313571	NA	intergenic	.	.	.
rs372214117	chr5:176862010	-0.01807	N	chr5:176792491	2b	intronic	.	GRK6	ENSG00000198055
rs529289552	chr11:58344990	0.14396	N	N	NA	intronic	.	LPXN	ENSG00000110031
rs562033027	chr17:73332584	0.02874	N	chr17:73822598	NA	intronic	.	GRB2	ENSG00000177885
rs61763981	chr11:67056107	-0.01793	N	chr11:66855593	4	upstream	.	.	.
rs148027349	chr3:13457564	0.02874	N	N	5	intronic	.	NUP210	ENSG00000132182
rs545577232	chr9:120466867	-0.03157	N	N	NA	intronic	.	TLR4	ENSG00000136869
rs548032435	chr1:203259651	-0.1649	N	chr1:203658782	NA	intergenic	.	.	.
rs548212098	chr2:143909054	-0.00831	N	chr2:144328534	NA	intronic	.	ARHGAP15	ENSG00000075884
rs563274169	chr17:72461667	0.03674	N	chr17:72695211	NA	upstream	.	.	.
rs545489885	chr2:101924018	-0.04699	N	chr2:102315933	NA	intronic	.	RNF149	ENSG00000163162
rs184320308	chr1:198647613	0.21244	N	chr1:199000727	5	intronic	.	PTPRC	ENSG00000081237
rs540593909	chr11:616220	0.08803	N	chr11:307961	NA	upstream;downstream	.	.	.
rs8112812	chr19:54901773	-0.11638	N	N	7	intergenic	.	.	.
rs540370799	chr3:122284563	0.12262	N	chr3:122013354	NA	intronic	.	DTX3L	ENSG00000163840
rs554403601	chr7:43690973	0.02383	N	N	NA	intronic	.	COA1	ENSG00000106603
rs547908793	chr11:118747765	-0.20197	N	chr11:118747576	NA	intergenic	.	.	.
rs145800382	chr11:35163140	-0.20816	N	N	4	intronic	.	CD44	ENSG00000026508
rs368648537	chr16:31365770	0.07785	N	chr16:31015877	4	upstream	.	.	.
rs571210027	chr2:219083390	0.08951	N	chr2:219212037	NA	intronic	.	ARPC2	ENSG00000163466
rs186190125	chr7:100274457	0.06985	N	chr7:100278657	4	intronic	.	GNB2	ENSG00000172354
rs450443	chr16:85968891	-0.05308	N	chr16:85938755	5	intergenic	.	.	.
rs569936220	chr9:100865577	-0.2154	N	N	NA	intronic	.	TRIM14	ENSG00000106785
rs74645156	chr14:93005020	-0.1496	N	chr14:93103729	4	intronic	.	RIN3	ENSG00000100599
rs4782308	chr16:88713473	0.00655	N	chr16:88518569	5	intronic	.	CYBA	ENSG00000051523
rs540948584	chr16:27342408	-0.01787	N	chr16:27356398	NA	intronic	.	IL4R	ENSG00000077238
rs575837696	chr3:183263724	-0.07336	N	chr3:183730295	NA	intronic	.	KLHL6	ENSG00000172578
rs570392310	chr1:28190922	0.0062	N	chr1:28216736	NA	intergenic	.	.	.
rs567346004	chr5:171557242	0.18705	N	chr5:171931939	NA	intronic	.	STK10	ENSG00000072786
rs4968868	chr17:66284795	-0.08234	Y	chr17:65975385	4	intronic	.	ARSG	ENSG00000141337
rs181271794	chr8:134071355	0.06985	N	chr8:134103953	4	intronic	.	SLA	ENSG00000155926
rs11776858	chr8:27244300	-0.19578	N	chr8:27208126	5	intronic	.	PTK2B	ENSG00000120899
rs117807292	chr14:93129053	0.01821	N	chr14:93103729	5	intronic	.	RIN3	ENSG00000100599
rs150386101	chr22:37634887	-0.00831	N	chr22:37258986	2a	intronic	.	RAC2	ENSG00000128340
rs570585756	chr19:38908771	-0.15685	N	chr19:38554364	NA	intronic	.	RASGRP4	ENSG00000171777
rs552811780	chr11:117864515	0.05225	N	chr11:118081270	NA	intronic	.	IL10RA	ENSG00000110324
rs529484893	chr7:50306534	0.24817	N	chr7:50313352	NA	intergenic	.	.	.
rs549323693	chr17:76109371	0.19964	N	chr17:76257892	NA	intronic	.	TMC6	ENSG00000141524
rs562240765	chr1:45187606	0.08916	N	N	NA	intronic	.	C1orf228	ENSG00000198520
rs571969819	chr2:202125970	-0.05865	N	chr2:202112471	NA	intronic	.	CASP8	ENSG00000064012
rs529392191	chr17:28057248	-0.22341	N	chr17:28059970	NA	intronic	.	SSH2	ENSG00000141298
rs73884524	chr3:183270965	0.16767	N	chr3:183730295	5	intronic	.	KLHL6	ENSG00000172578
rs73884525	chr3:183271264	0.16767	N	chr3:183730295	4	intronic	.	KLHL6	ENSG00000172578
rs565794521	chr11:73684183	-0.09083	N	N	NA	intergenic	.	.	.
rs73884520	chr3:183263947	-0.07336	N	chr3:183730295	7	intronic	.	KLHL6	ENSG00000172578
rs139779634	chr7:128578056	0.01559	N	chr7:128576086	4	UTR5	.	IRF5	ENSG00000128604
rs558609979	chr5:171600536	0.33444	N	chr5:171931939	NA	intronic	.	STK10	ENSG00000072786
rs115450246	chr4:2839608	0.10081	N	chr4:3148276	4	UTR3	.	SH3BP2	ENSG00000087266
rs558076843	chr20:47323559	0.15967	N	chr20:47384301	NA	intronic	.	PREX1	ENSG00000124126
rs191502164	chr15:75322671	-0.18558	N	chr15:75361539	4	intronic	.	PPCDC	ENSG00000138621
rs145105103	chr5:169162122	-0.17521	N	N	7	intronic	.	DOCK2	ENSG00000134516
rs141314101	chr2:69056523	0.01099	N	chr2:68615546	4	intergenic	.	.	.
rs74832947	chr1:26642015	0.14228	N	chr1:27100243	2b	intronic	.	UBXN11	ENSG00000158062
rs143452748	chr15:65129656	0.16767	N	chr15:64672002	4	intergenic	.	.	.
rs552352895	chr15:80216416	-0.01707	N	chr15:80279344	NA	ncRNA_exonic	.	.	.
rs554979438	chr5:156968309	-0.08564	N	chr5:156655015	NA	intronic	.	ADAM19	ENSG00000135074
rs573334302	chr5:171539721	0.14228	N	chr5:171931939	NA	intronic	.	STK10	ENSG00000072786
rs557209042	chr9:117102048	0.21244	N	N	NA	intronic	.	AKNA	ENSG00000106948
rs558386261	chr1:167638422	0.01681	N	chr1:167600842	NA	intronic	.	RCSD1	ENSG00000198771
rs576963018	chr20:47391415	0.15967	N	chr20:47384301	NA	intronic	.	PREX1	ENSG00000124126
rs114791553	chr2:68970462	0.06985	N	chr2:68615546	7	intronic	.	ARHGAP25	ENSG00000163219
rs377488140	chr18:2657980	0.1149	N	N	4	intronic	.	SMCHD1	ENSG00000101596
rs568205383	chr8:38763535	-0.19	N	chr8:38804069	NA	intronic	.	PLEKHA2	ENSG00000169499
rs375392884	chr7:36763624	0.03635	N	N	3b	intronic	.	AOAH	ENSG00000136250
rs542027049	chr5:171609248	0.13785	N	chr5:171931939	NA	intronic	.	STK10	ENSG00000072786
rs530799472	chr12:109011831	-0.17751	N	chr12:108721636	NA	intergenic	.	.	.
rs200122251	chr2:175446128	-0.21834	N	N	7	exonic	nonsynonymous	WIPF1	ENSG00000115935
rs141294624	chr6:159461133	0.09524	N	chr6:159469512	5	intronic	.	TAGAP	ENSG00000164691
rs189126147	chr19:1040742	0.1149	N	chr19:836144	4	intronic	.	ABCA7	ENSG00000064687
rs7128315	chr11:67041198	0.0863	N	chr11:66855593	4	intronic	.	ADRBK1	ENSG00000173020
rs549945073	chr19:54887574	-0.1051	N	N	NA	intergenic	.	.	.
rs544422274	chr13:46734114	-0.05433	N	N	NA	intronic	.	LCP1	ENSG00000136167
rs542698263	chr6:36976874	-0.14573	N	chr6:36648816	NA	intronic	.	FGD2	ENSG00000146192
rs540479925	chr5:169161926	-0.17521	N	N	NA	intronic	.	DOCK2	ENSG00000134516
rs180696556	chr6:31552770	0.16767	N	N	6	intergenic	.	.	.
rs73731451	chr6:24932494	-0.04538	N	N	4	intronic	.	FAM65B	ENSG00000111913
rs201872694	chr1:27943456	0.16767	N	chr1:28216736	4	exonic	synonymous	FGR	ENSG00000000938
rs368817578	chr19:8627174	-0.03757	N	N	7	intronic	.	MYO1F	ENSG00000142347
rs545201391	chr8:27240911	-0.18749	N	chr8:27208126	NA	intronic	.	PTK2B	ENSG00000120899
rs115271261	chr2:68965475	0.12262	N	chr2:68615546	5	intronic	.	ARHGAP25	ENSG00000163219
rs189913085	chr16:57070259	-0.01245	N	chr16:57061189	5	intronic	.	NLRC5	ENSG00000140853
rs34192860	chr15:77312005	0.05225	N	chr15:77313571	4	intronic	.	PSTPIP1	ENSG00000140368
rs569359705	chr1:26606223	0.30706	N	chr1:27100243	NA	UTR5	.	SH3BGRL3	ENSG00000142669
rs569146969	chr19:1087717	0.10853	N	chr19:836144	NA	UTR3	.	POLR2E	ENSG00000099817
rs143545144	chr19:6802985	0.06175	N	chr19:6671369	4	intronic	.	VAV1	ENSG00000141968
rs146571819	chr7:138780678	0.05121	N	chr7:138735512	5	intronic	.	ZC3HAV1	ENSG00000105939
rs551886992	chr11:1872458	-0.04048	N	chr11:2320013	NA	intergenic	.	.	.
rs542238494	chr2:68954343	0.06376	N	chr2:68615546	NA	intergenic	.	.	.
rs74590363	chr21:34587198	0.0062	N	chr21:34439889	6	intergenic	.	.	.
rs6948768	chr7:50424266	0.17296	N	chr7:50313352	4	intronic	.	IKZF1	ENSG00000185811
rs549865461	chr15:77299348	0.09854	N	chr15:77313571	NA	intronic	.	PSTPIP1	ENSG00000140368
rs571305084	chr17:4617191	-0.08234	N	chr17:4755424	NA	intronic	.	ARRB2	ENSG00000141480
rs143853684	chr16:4397380	0.25959	N	chr16:4476089	5	intronic	.	CORO7-PAM16	ENSG00000103426
rs113061700	chr16:28181093	-0.17079	N	chr16:28131510	5	exonic	nonsynonymous	XPO6	ENSG00000169180
rs568435292	chr14:75991113	-0.11876	N	chr14:75981856	NA	intronic	.	BATF	ENSG00000156127
rs570490373	chr19:1065328	0.00748	N	chr19:836144	NA	exonic	nonsynonymous	ABCA7	ENSG00000064687
rs138065589	chr6:167367598	0.08151	N	chr6:167511766	5	intronic	.	RNASET2	ENSG00000026297
rs552109465	chr12:109025132	0.08151	N	chr12:108721636	NA	intronic	.	SELPLG	ENSG00000110876
rs73396284	chr6:31582572	-0.11028	N	N	4	upstream	.	.	.
rs536884109	chr8:27239298	-0.05433	N	chr8:27208126	NA	intronic	.	PTK2B	ENSG00000120899
rs149575265	chr8:130999019	-0.08046	N	chr8:130572110	4	intergenic	.	.	.
rs559245185	chr15:75080465	0.13136	N	chr15:75361539	NA	intronic	.	CSK	ENSG00000103653
rs192662401	chr12:109022669	0.03674	N	chr12:108721636	4	intronic	.	SELPLG	ENSG00000110876
rs547332352	chr1:161510233	0.1282	N	chr1:161620089	NA	intergenic	.	.	.
rs536395565	chr9:95796112	-0.04412	N	chr9:95684697	NA	intronic	.	FGD3	ENSG00000127084
rs143494573	chr1:192131093	-0.08236	N	N	6	intronic	.	RGS18	ENSG00000150681
rs188499816	chr6:159474903	-0.21842	N	chr6:159469512	4	intergenic	.	.	.
rs186398176	chr1:26616534	0.15359	N	chr1:27100243	4	intronic	.	UBXN11	ENSG00000158062
rs139065203	chr19:35502979	0.21244	N	N	2b	intronic	.	GRAMD1A	ENSG00000089351
rs375196764	chr1:117046893	0.0062	N	chr1:117544331	4	intergenic	.	.	.
rs189584208	chr17:76109916	0.19964	N	chr17:76257892	4	intronic	.	TMC6	ENSG00000141524
rs565868324	chr8:27231872	-0.1088	N	chr8:27208126	NA	intronic	.	PTK2B	ENSG00000120899
rs570372914	chr21:45579149	-0.10705	N	chr21:45660835	NA	intergenic	.	.	.
rs116763571	chr12:105077945	0.05943	N	N	5	intronic	.	CHST11	ENSG00000171310
rs185594987	chr5:171574769	-0.06524	N	chr5:171931939	4	intronic	.	STK10	ENSG00000072786
rs536276645	chr1:198627266	0.16767	N	chr1:199000727	NA	intronic	.	PTPRC	ENSG00000081237
rs186927234	chr2:175439789	-0.04762	N	N	7	intronic	.	WIPF1	ENSG00000115935
rs201038833	chr22:44579173	0.27001	N	chr22:44330031	5	intronic	.	PARVG	ENSG00000138964
rs557783682	chr11:118077404	0.10324	N	chr11:118081270	NA	intronic	.	AMICA1	ENSG00000160593
rs552305997	chr16:31362049	-0.12512	N	chr16:31015877	NA	intergenic	.	.	.
rs115869748	chr6:24931911	-0.01322	N	N	5	intronic	.	FAM65B	ENSG00000111913
rs550525374	chr19:39825078	0.12262	N	chr19:39942569	NA	intronic	.	GMFG	ENSG00000130755
rs144845775	chr1:112021105	0.07661	N	N	7	UTR3	.	C1orf162	ENSG00000143110
rs58767334	chr1:160676148	-0.21327	N	chr1:161168189	6	intronic	.	CD48	ENSG00000117091
rs115099459	chr15:40601491	0.14228	N	N	4	intergenic	.	.	.
rs7133386	chr12:105071729	-0.07284	N	N	2b	intronic	.	CHST11	ENSG00000171310
rs7258674	chr19:48759028	0.31506	N	chr19:49127490	4	ncRNA_exonic	.	CARD8	ENSG00000105483
rs541756545	chr16:21658574	-0.02309	N	N	NA	exonic	nonsynonymous	METTL9	ENSG00000197006
rs532808438	chr11:64619963	-0.00831	N	N	NA	downstream	.	EHD1	ENSG00000110047
rs116254929	chr13:46915656	-0.21456	N	N	2b	downstream	.	.	.
rs565629426	chr19:41860835	-0.08046	N	N	NA	exonic	nonsynonymous	B9D2	ENSG00000123810
rs9352000	chr6:74161801	0.17247	N	N	4	exonic	synonymous	MB21D1	ENSG00000164430
rs563570771	chr14:91861526	-0.04463	N	N	NA	intronic	.	CCDC88C	ENSG00000015133
rs113803462	chr1:45187470	0.08916	N	N	4	intronic	.	C1orf228	ENSG00000198520
rs542246429	chr16:67969166	0.30706	N	chr16:68138091	NA	intronic	.	PSMB10	ENSG00000205220
rs530208327	chr15:75321793	-0.08296	N	chr15:75361539	NA	intronic	.	PPCDC	ENSG00000138621
rs146412455	chr19:39822026	0.02238	N	chr19:39942569	5	intronic	.	GMFG	ENSG00000130755
rs551211671	chr17:73839760	0.28967	N	chr17:73822598	NA	intronic	.	UNC13D	ENSG00000092929
rs566334728	chr7:99955143	-0.06561	N	chr7:100278657	NA	ncRNA_intronic	.	.	.
rs587683710	chr3:50286007	0.13428	N	chr3:50160109	NA	NA	NA	GNAI2	ENSG00000114353
rs372344227	chr15:65163027	-0.17981	N	chr15:64672002	6	intergenic	.	.	.
rs192146950	chr9:77757972	-0.04267	N	N	7	intronic	.	OSTF1	ENSG00000134996
rs533740024	chr9:92071340	-0.06109	N	chr9:91593290	NA	intronic	.	SEMA4D	ENSG00000187764
rs873074	chr19:1174602	0.13719	N	chr19:836144	4	upstream	.	.	.
rs544594573	chr3:53203661	0.27001	N	chr3:52873984	NA	intronic	.	PRKCD	ENSG00000163932
rs75046196	chr14:91837433	-0.12951	N	N	2b	intronic	.	CCDC88C	ENSG00000015133
rs536964138	chr16:81857669	-0.19644	N	chr16:81604251	NA	intronic	.	PLCG2	ENSG00000197943
rs551604368	chr16:50308639	0.35983	N	chr16:50160737	NA	intronic	.	ADCY7	ENSG00000121281
rs7218534	chr17:80415981	-0.11994	N	N	1d	upstream	.	.	.
rs78330751	chr21:15855461	0.06831	N	N	5	intergenic	.	.	.
rs374927129	chr12:25206888	-0.08796	N	N	6	intronic	.	LRMP	ENSG00000118308
rs537995543	chr10:26763371	-0.04981	N	chr10:26741174	NA	intronic	.	APBB1IP	ENSG00000077420
rs537599248	chr11:1871407	-0.21456	N	chr11:2320013	NA	intergenic	.	.	.
rs577928317	chr2:202099311	0.07785	N	chr2:202112471	NA	intronic	.	CASP8	ENSG00000064012
rs562646559	chr8:56888285	-0.12713	N	chr8:56800362	NA	intronic	.	LYN	ENSG00000254087
rs115070391	chr1:159888253	0.01975	N	chr1:159518892	4	UTR3	.	TAGLN2	ENSG00000158710
rs555049048	chr5:169719146	0.01217	N	chr5:169691627	NA	intronic	.	LCP2	ENSG00000043462
rs189594063	chr8:134073837	0.06985	N	chr8:134103953	5	intronic	.	SLA	ENSG00000155926
rs533112811	chr21:46960266	0.03404	N	N	NA	intronic	.	SLC19A1	ENSG00000173638
rs563588624	chr7:139420444	-0.16446	N	chr7:139719439	NA	intronic	.	HIPK2	ENSG00000064393
rs537864750	chr1:167641078	0.01681	N	chr1:167600842	NA	intronic	.	RCSD1	ENSG00000198771
rs564306427	chr1:201951946	-0.14016	N	N	NA	exonic	nonsynonymous	RNPEP	ENSG00000176393
rs536427106	chr14:91841959	0.15967	N	N	NA	intronic	.	CCDC88C	ENSG00000015133
rs576495261	chr11:47400620	0.09742	N	chr11:47454152	NA	upstream	.	.	.
rs185148835	chr3:121372594	-0.1128	N	chr3:121781723	7	intronic	.	HCLS1	ENSG00000180353
rs543976700	chr5:14594889	0.14228	N	chr5:14610309	NA	intronic	.	FAM105A	ENSG00000145569
rs74015510	chr16:31366848	0.03635	N	chr16:31015877	4	intronic	.	ITGAX	ENSG00000140678
rs189182505	chr1:160673076	-0.1685	N	chr1:161168189	7	intronic	.	CD48	ENSG00000117091
rs182446923	chr9:77708112	-0.21818	N	N	7	intronic	.	OSTF1	ENSG00000134996
rs191017027	chr20:52203098	-0.19	N	N	5	intergenic	.	.	.
rs181766351	chr17:76115018	-0.12259	N	chr17:76257892	4	intronic	.	TMC6	ENSG00000141524
rs554023400	chr8:131014180	0.08151	N	chr8:130572110	NA	intergenic	.	.	.
rs577786019	chr1:1713946	0.17613	N	N	NA	intergenic	.	.	.
rs576395587	chr11:6634172	-0.14016	N	N	NA	UTR3	.	TPP1	ENSG00000166340
rs563095641	chr2:143894879	-0.18826	N	chr2:144328534	NA	intronic	.	ARHGAP15	ENSG00000075884
rs535092545	chr22:50965199	-0.16555	N	chr22:50628937	NA	intronic	.	TYMP	ENSG00000025708
rs370492487	chr20:47384272	0.15967	N	chr20:47384301	3a	intronic	.	PREX1	ENSG00000124126
rs141521883	chr11:128589457	0.12262	N	chr11:128562098	4	intronic	.	FLI1	ENSG00000151702
rs543734155	chr6:29854983	0.07785	N	chr6:29596242	NA	upstream	.	.	.
rs559587323	chr5:169065332	0.13428	N	N	NA	intronic	.	DOCK2	ENSG00000134516
rs568396193	chr11:64636913	-0.03569	N	N	NA	intronic	.	EHD1	ENSG00000110047
rs6066845	chr20:47375155	0.30706	N	chr20:47384301	2b	intronic	.	PREX1	ENSG00000124126
rs192301787	chr14:91843012	0.15967	N	N	4	intronic	.	CCDC88C	ENSG00000015133
rs3901365	chr19:54879851	-0.19944	N	N	5	intronic	.	.	.
rs192312097	chr16:66586870	0.19786	N	N	4	intronic	.	CKLF-CMTM1	ENSG00000254788
rs6066843	chr20:47372817	0.14774	Y	chr20:47384301	5	intronic	.	PREX1	ENSG00000124126
rs368349230	chr17:1531340	0.02508	N	chr17:2014984	4	intronic	.	SLC43A2	ENSG00000167703
rs553267631	chr17:25962863	-0.03569	N	chr17:25848196	NA	intronic	.	LGALS9	ENSG00000168961
rs143731879	chr16:81858302	-0.20154	N	chr16:81604251	7	intronic	.	PLCG2	ENSG00000197943
rs369734159	chr4:38860461	-0.20496	N	chr4:38677227	5	intergenic	.	.	.
rs548725369	chr3:47040264	-0.17779	N	chr3:47184055	NA	exonic	synonymous	NBEAL2	ENSG00000160796
rs550265688	chr17:62223344	-0.21832	N	chr17:61931549	NA	ncRNA_exonic	.	.	.
rs554973831	chr10:129849370	0.12262	N	N	NA	intronic	.	PTPRE	ENSG00000132334
rs1237524	chr11:48025394	-0.11509	N	chr11:47888036	6	intronic	.	PTPRJ	ENSG00000149177
rs561496441	chr8:56805247	-0.13004	N	chr8:56800362	NA	intronic	.	LYN	ENSG00000254087
rs114347576	chr12:51719159	0.14228	N	chr12:51580171	5	upstream	.	.	.
rs181705090	chr14:93015945	-0.22329	N	chr14:93103729	4	intronic	.	RIN3	ENSG00000100599
rs193232934	chr3:32438458	-0.03435	N	N	7	intronic	.	CMTM7	ENSG00000153551
rs567142998	chr9:214802	-0.07343	N	chr9:288414	NA	exonic	nonsynonymous	C9orf66	ENSG00000183784
rs186390511	chr10:30744625	-0.2154	N	chr10:30496125	4	intronic	.	MAP3K8	ENSG00000107968
rs8141057	chr22:37677949	0.07785	N	chr22:37258986	1f	upstream	.	.	.
rs555210158	chr20:43624705	-0.00238	N	N	NA	intronic	.	STK4	ENSG00000101109
rs114320921	chr1:167615831	-0.12727	N	chr1:167600842	5	intronic	.	RCSD1	ENSG00000198771
rs10407915	chr19:1035455	-0.13446	N	chr19:836144	2b	intronic	.	CNN2	ENSG00000064666
rs548377539	chr19:39825582	0.12262	N	chr19:39942569	NA	intronic	.	GMFG	ENSG00000130755
rs572604258	chr20:47351741	-0.08151	N	chr20:47384301	NA	intronic	.	PREX1	ENSG00000124126
rs143658889	chr6:31705296	-0.122	N	N	4	upstream	.	CLIC1	ENSG00000213719
rs34249702	chr6:2840782	-0.15539	N	N	2b	exonic	synonymous	SERPINB1	ENSG00000021355
rs113241416	chr19:54868121	-0.16588	N	N	5	exonic	nonsynonymous	LAIR1	ENSG00000167613
rs2234288	chr11:2323557	0.31506	N	chr11:2320013	4	intronic	.	TSPAN32	ENSG00000064201
rs190431118	chr17:61773529	0.24263	N	chr17:61931549	4	UTR3	.	MAP3K3	ENSG00000198909
rs554411785	chr16:30482863	0.07785	N	chr16:30471109	NA	intergenic	.	.	.
rs371615597	chr21:34617389	-0.16656	N	chr21:34439889	4	intronic	.	IFNAR2	ENSG00000159110
rs552011624	chr16:27335374	0.08681	N	chr16:27356398	NA	intronic	.	IL4R	ENSG00000077238
rs551600335	chr4:185329060	0.05097	N	N	NA	intronic	.	IRF2	ENSG00000168310
rs9913163	chr17:47296277	-0.03886	N	chr17:47488823	4	intronic	.	ABI3	ENSG00000108798
rs527609192	chr15:40595026	-0.16319	N	N	NA	intronic	.	PLCB2	ENSG00000137841
rs570575822	chr15:65174377	0.10324	N	N	NA	intergenic	.	.	.
rs113500992	chr7:149193760	-0.11627	N	chr7:148886058	4	intronic	.	ZNF746	ENSG00000181220
rs554327135	chr19:6798759	0.01217	N	chr19:6671369	NA	intronic	.	VAV1	ENSG00000141968
rs183583489	chr16:21660275	-0.06109	N	N	5	intronic	.	METTL9	ENSG00000197006
rs115239471	chr11:73694110	0.01709	N	N	4	upstream	.	UCP2	ENSG00000175567
rs149084700	chr12:109022928	0.03674	N	chr12:108721636	4	intronic	.	SELPLG	ENSG00000110876
rs566793826	chr6:144537250	-0.20965	N	chr6:144441671	NA	intergenic	.	.	.
rs543754619	chr17:81007001	-0.18917	N	chr17:81084522	NA	intronic	.	B3GNTL1	ENSG00000175711
rs560586679	chr11:58345492	0.04763	N	N	NA	exonic	nonsynonymous	LPXN	ENSG00000110031
rs551365962	chr12:62651790	0.07661	N	chr12:62818841	NA	intergenic	.	.	.
rs117794457	chr19:3179057	0.02224	N	chr19:3408665	4	exonic	synonymous	S1PR4	ENSG00000125910
rs114375960	chr9:117143772	0.21244	N	N	3a	intronic	.	AKNA	ENSG00000106948
rs556007039	chr7:50421241	0.14555	N	chr7:50313352	NA	intronic	.	IKZF1	ENSG00000185811
rs190236622	chr11:47393639	-0.14375	N	chr11:47454152	7	intronic	.	SPI1	ENSG00000066336
rs943875	chr10:26768622	-0.09719	N	chr10:26741174	5	intronic	.	APBB1IP	ENSG00000077420
rs574923307	chr1:198645233	0.0325	N	chr1:199000727	NA	intronic	.	PTPRC	ENSG00000081237
rs568046358	chr20:42286202	-0.16595	N	chr20:42202077	NA	intergenic	.	.	.
rs150283510	chr22:50980904	0.05952	N	chr22:50628937	2b	intergenic	.	.	.
rs79258567	chr8:27253182	-0.05995	N	chr8:27208126	5	intronic	.	PTK2B	ENSG00000120899
rs552974669	chr21:15904042	-0.20882	N	chr21:16371102	NA	intronic	.	SAMSN1	ENSG00000155307
rs149414289	chr3:150888308	-0.08362	N	chr3:151073355	4	intronic	.	MED12L	ENSG00000144893
rs558706666	chr20:43600772	0.07661	N	N	NA	exonic	nonsynonymous	STK4	ENSG00000101109
rs549127298	chr19:41809237	0.14801	N	N	NA	intronic	.	HNRNPUL1	ENSG00000105323
rs367597173	chr2:202120376	-0.0481	N	chr2:202112471	2b	intronic	.	CASP8	ENSG00000064012
rs559068247	chr20:47388153	0.26229	N	chr20:47384301	NA	intronic	.	PREX1	ENSG00000124126
rs527873548	chr2:233940231	0.06985	N	chr2:234115629	NA	intronic	.	.	.
rs553076610	chr1:168505137	-0.22172	N	N	NA	intergenic	.	.	.
rs9259225	chr6:29855858	-0.05865	N	chr6:29596242	4	ncRNA_exonic	.	.	.
rs141784009	chr10:26778170	-0.13785	N	chr10:26741174	5	intronic	.	APBB1IP	ENSG00000077420
rs1235336	chr1:167632776	-0.1071	N	chr1:167600842	4	intronic	.	RCSD1	ENSG00000198771
rs577025253	chr5:100238792	0.03549	N	chr5:100200910	NA	UTR5	.	ST8SIA4	ENSG00000113532
rs561871146	chr15:65151863	0.08331	N	chr15:64672002	NA	intronic	.	PLEKHO2	ENSG00000241839
rs543782816	chr5:39270574	-0.13526	N	N	NA	intronic	.	FYB	ENSG00000082074
rs573575715	chr11:72429428	0.15967	N	N	NA	intronic	.	ARAP1	ENSG00000186635
rs559659106	chr1:159059834	-0.21837	N	chr1:159062436	NA	intergenic	.	.	.
rs544245364	chr20:47380454	0.21244	N	chr20:47384301	NA	intronic	.	PREX1	ENSG00000124126
rs116387098	chr2:68599602	-0.14977	N	chr2:68615546	5	intronic	.	PLEK	ENSG00000115956
rs542498174	chr16:30196803	0.15073	N	chr16:30471109	NA	intronic	.	CORO1A	ENSG00000102879
rs542129304	chr16:57118660	0.15359	N	chr16:57061189	NA	intergenic	.	.	.
rs1528190	chr2:202121159	-0.01322	N	chr2:202112471	5	intronic	.	CASP8	ENSG00000064012
rs556756082	chr6:41694443	-0.21354	N	chr6:42037348	NA	intronic	.	TFEB	ENSG00000112561
rs11714753	chr3:14459635	-0.10544	N	N	7	intronic	.	SLC6A6	ENSG00000131389
rs565074262	chr5:39158035	-0.17246	N	N	NA	intronic	.	FYB	ENSG00000082074
rs568557091	chr20:47372451	0.14774	N	chr20:47384301	NA	intronic	.	PREX1	ENSG00000124126
rs113208427	chr16:57059280	0.2342	N	chr16:57061189	5	exonic	nonsynonymous	NLRC5	ENSG00000140853
rs141789555	chr3:13457701	0.02874	N	N	3a	intronic	.	NUP210	ENSG00000132182
rs544932251	chr14:35301730	-0.06388	N	chr14:35585629	NA	intronic	.	BAZ1A	ENSG00000198604
rs11807724	chr1:206643591	-0.01603	N	chr1:206968955	4	UTR5	.	.	.
rs533411896	chr14:91841618	0.15967	N	N	NA	intronic	.	CCDC88C	ENSG00000015133
rs142243576	chr9:77757418	0.10472	N	N	5	intronic	.	OSTF1	ENSG00000134996
rs557638883	chr20:47387277	0.16767	N	chr20:47384301	NA	intronic	.	PREX1	ENSG00000124126
rs75404716	chr8:56794971	0.01821	N	chr8:56800362	5	intronic	.	LYN	ENSG00000254087
rs143555527	chr17:29636704	-0.05308	N	N	4	intronic	.	NF1	ENSG00000196712
rs139626087	chr15:80257749	-0.03796	N	chr15:80279344	7	intronic	.	BCL2A1	ENSG00000140379
rs143863343	chr5:76155283	-0.208	N	chr5:76058509	7	intronic	.	S100Z	ENSG00000171643
rs529014877	chr19:19752014	-0.04742	N	chr19:19786099	NA	intronic	.	GMIP	ENSG00000089639
rs571707542	chr6:27835311	-0.00274	N	N	NA	UTR5	.	HIST1H1B	ENSG00000184357
rs112553417	chr6:30479612	-0.13526	N	N	6	intergenic	.	.	.
rs530163765	chr4:154392588	0.02874	N	N	NA	intronic	.	KIAA0922	ENSG00000121210
rs140892280	chr20:47378058	0.26229	N	chr20:47384301	2b	intronic	.	PREX1	ENSG00000124126
rs148468343	chr19:3179777	0.06701	N	chr19:3408665	2b	exonic	synonymous	S1PR4	ENSG00000125910
rs373971862	chr6:24925867	0.07785	N	N	7	intronic	.	FAM65B	ENSG00000111913
rs368099696	chr11:65418123	0.06985	N	chr11:65705432	4	exonic	synonymous	SIPA1	ENSG00000213445
rs534529428	chr19:8638958	0.12262	N	N	NA	intronic	.	MYO1F	ENSG00000142347
rs150292536	chr19:1170124	-0.10742	N	chr19:836144	2b	intronic	.	SBNO2	ENSG00000064932
rs137944013	chr22:50626974	0.14291	N	chr22:50628937	5	intronic	.	TRABD	ENSG00000170638
rs536224909	chr19:41862474	-0.1807	N	N	NA	intronic	.	B9D2	ENSG00000123810
rs4992357	chr11:47393638	-0.14375	Y	chr11:47454152	6	intronic	.	SPI1	ENSG00000066336
rs116563913	chr5:171597447	0.09017	N	chr5:171931939	4	intronic	.	STK10	ENSG00000072786
rs185542792	chr19:51635889	-0.2238	N	chr19:52128795	4	intronic	.	SIGLEC9	ENSG00000129450
rs140283592	chr17:8848506	0.08112	N	chr17:8784361	5	intronic	.	PIK3R5	ENSG00000141506
rs190930088	chr21:46902825	-0.08362	N	N	4	intronic	.	COL18A1	ENSG00000182871
rs180723658	chr4:185380192	-0.11185	N	N	7	intronic	.	IRF2	ENSG00000168310
rs544233753	chr20:47416495	0.15967	N	chr20:47384301	NA	intronic	.	PREX1	ENSG00000124126
rs576368672	chr17:8124384	0.01135	N	chr17:8214427	NA	ncRNA_exonic	.	.	.
rs115287715	chr11:128620296	-0.0823	N	chr11:128562098	5	intronic	.	FLI1	ENSG00000151702
rs574783437	chr14:92981409	0.21244	N	chr14:93103729	NA	intronic	.	RIN3	ENSG00000100599
rs550624005	chr2:233927551	0.12262	N	chr2:234115629	NA	intronic	.	.	.
rs554497681	chr21:45577995	-0.08738	N	chr21:45660835	NA	intergenic	.	.	.
rs527908770	chr1:9747219	0.02874	N	chr1:9713500	NA	ncRNA_intronic	.	PIK3CD	ENSG00000171608
rs571528710	chr19:928007	-0.11761	N	chr19:836144	NA	intronic	.	ARID3A	ENSG00000116017
rs548079418	chr8:145061020	0.16767	N	chr8:144626721	NA	upstream	.	.	.
rs200006931	chr11:1874470	0.09431	N	chr11:2320013	4	intronic	.	LSP1	ENSG00000130592
rs529117596	chr9:95825433	-0.07533	N	chr9:95684697	NA	intronic	.	SUSD3	ENSG00000157303
rs181440623	chr6:32862191	0.22741	N	N	4	ncRNA_exonic	.	.	.
rs190978731	chr14:93076673	0.07098	N	chr14:93103729	3a	intronic	.	RIN3	ENSG00000100599
rs563577824	chr2:69035176	0.12262	N	chr2:68615546	NA	intronic	.	ARHGAP25	ENSG00000163219
rs575975699	chr4:38762551	-0.09211	N	chr4:38677227	NA	intergenic	.	.	.
rs527385806	chr11:64633744	-0.06109	N	N	NA	intronic	.	EHD1	ENSG00000110047
rs77276421	chr21:15907307	0.10624	N	chr21:16371102	5	intronic	.	SAMSN1	ENSG00000155307
rs572441536	chr8:56888119	-0.12203	N	chr8:56800362	NA	intronic	.	LYN	ENSG00000254087
rs144450732	chr12:62651201	0.1122	N	chr12:62818841	7	intergenic	.	.	.
rs559864167	chr11:64642972	-0.03569	N	N	NA	intronic	.	EHD1	ENSG00000110047
rs190045607	chr16:28154334	0.08151	N	chr16:28131510	6	intronic	.	XPO6	ENSG00000169180
rs375589895	chr2:68988858	-0.05798	N	chr2:68615546	6	intronic	.	ARHGAP25	ENSG00000163219
rs576503967	chr1:160672540	-0.1685	N	chr1:161168189	NA	intronic	.	CD48	ENSG00000117091
rs17146114	chr7:73640191	-0.0913	N	N	4	intronic	.	LAT2	ENSG00000086730
rs577799866	chr6:109770497	0.01289	N	chr6:109376647	NA	intronic	.	MICAL1	ENSG00000135596
rs577733827	chr16:81867248	-0.22014	N	chr16:81604251	NA	intronic	.	PLCG2	ENSG00000197943
rs201742396	chr22:42177410	-0.20195	N	chr22:42418910	4	intronic	.	MEI1	ENSG00000167077
rs116421989	chr7:138757555	-0.01322	N	chr7:138735512	3a	intronic	.	ZC3HAV1	ENSG00000105939
rs570879228	chr2:192546134	0.0325	N	chr2:192522423	NA	intronic	.	NABP1	ENSG00000173559
rs528301360	chr20:43623724	-0.10262	N	N	NA	intronic	.	STK4	ENSG00000101109
rs186089237	chr19:41870251	0.02265	N	N	2a	intronic	.	TMEM91	ENSG00000142046
rs147441450	chr2:182260050	0.01756	N	chr2:182323665	5	ncRNA_intronic	.	.	.
rs370898520	chr16:29756110	0.13907	N	chr16:30082508	4	exonic	nonsynonymous	C16orf54	ENSG00000185905
rs185865694	chr21:15919775	-0.115	N	chr21:16371102	5	intronic	.	SAMSN1	ENSG00000155307
rs146453842	chr1:198592238	-0.11703	N	chr1:199000727	4	intergenic	.	.	.
rs183594740	chr9:134138393	-0.1685	N	N	2b	intronic	.	FAM78A	ENSG00000126882
rs549435982	chr4:40214679	-0.22039	N	N	NA	intronic	.	RHOH	ENSG00000168421
rs556668534	chr2:202059960	-0.03009	N	chr2:202112471	NA	intronic	.	CASP10	ENSG00000003400
rs370775118	chr1:31209108	-0.1881	N	chr1:31231680	4	intronic	.	LAPTM5	ENSG00000162511
rs115791288	chr11:128615224	0.06985	N	chr11:128562098	5	intronic	.	FLI1	ENSG00000151702
rs559292979	chr1:23853647	0.02874	N	chr1:23850023	NA	ncRNA_intronic	.	E2F2	ENSG00000007968
rs561724141	chr11:48057012	0.06743	N	chr11:47888036	NA	intronic	.	PTPRJ	ENSG00000149177
rs188411945	chr9:214402	0.10324	N	chr9:288414	5	UTR3	.	C9orf66	ENSG00000183784
rs542091975	chr5:169708439	0.14801	N	chr5:169691627	NA	intronic	.	LCP2	ENSG00000043462
rs542434240	chr8:27196795	0.08151	N	chr8:27208126	NA	intronic	.	PTK2B	ENSG00000120899
rs533511074	chr9:77747419	-0.20761	N	N	NA	intronic	.	OSTF1	ENSG00000134996
rs2075726	chr22:37310046	-0.06447	N	chr22:37258986	4	intronic	.	CSF2RB	ENSG00000100368
rs577228892	chr12:111863505	-0.19	N	chr12:112212874	NA	intronic	.	SH2B3	ENSG00000111252
rs552439421	chr9:95738799	-0.09419	N	chr9:95684697	NA	exonic	synonymous	FGD3	ENSG00000127084
rs193195830	chr2:233927161	0.12262	N	chr2:234115629	2b	intronic	.	.	.
rs552439424	chr5:171553962	0.04336	N	chr5:171931939	NA	intronic	.	STK10	ENSG00000072786
rs199563102	chr8:96037188	-0.12755	N	chr8:95960511	4	upstream	.	.	.
rs17020312	chr1:206643973	-0.01603	N	chr1:206968955	4	UTR5	.	IKBKE	ENSG00000143466
rs552616862	chr12:105085024	-0.20986	N	N	NA	intronic	.	CHST11	ENSG00000171310
rs55746618	chr5:131819678	0.05792	N	chr5:131705458	4	exonic	synonymous	IRF1	ENSG00000125347
rs561154790	chr3:196378939	0.14801	N	chr3:196501413	NA	intronic	.	NRROS	ENSG00000174004
rs74949322	chr16:28506109	0.25063	N	chr16:28131510	2b	intronic	.	APOBR	ENSG00000184730
rs551976582	chr7:65447354	-0.17721	N	chr7:65822360	NA	upstream	.	.	.
rs28395270	chr4:185366849	0.02622	N	N	6	intronic	.	IRF2	ENSG00000168310
rs146766851	chr1:92948758	0.0814	N	chr1:92733769	4	intronic	.	GFI1	ENSG00000162676
rs180962790	chr6:36974657	0.16767	N	chr6:36648816	5	intronic	.	FGD2	ENSG00000146192
rs551420176	chr16:81829934	-0.19644	N	chr16:81604251	NA	intronic	.	PLCG2	ENSG00000197943
rs555636185	chr15:77313719	0.16767	N	chr15:77313571	NA	intronic	.	PSTPIP1	ENSG00000140368
rs145003482	chr4:185330381	0.02383	N	N	5	intronic	.	IRF2	ENSG00000168310
rs547719383	chr21:34851002	-0.08046	N	chr21:34439889	NA	intronic	.	TMEM50B	ENSG00000142188
rs77016153	chr2:69031674	-0.21951	N	chr2:68615546	6	intronic	.	ARHGAP25	ENSG00000163219
rs559517543	chr13:46754891	-0.13464	N	N	NA	intronic	.	LCP1	ENSG00000136167
rs4732719	chr8:27186592	0.02874	N	chr8:27208126	6	intronic	.	PTK2B	ENSG00000120899
rs559219339	chr4:40202846	-0.09909	N	N	NA	intronic	.	RHOH	ENSG00000168421
rs539347098	chr14:93138019	0.21244	N	chr14:93103729	NA	intronic	.	RIN3	ENSG00000100599
rs12459449	chr19:18227848	-0.08742	N	chr19:18398030	5	intronic	.	MAST3	ENSG00000099308
rs12259819	chr10:73517094	0.17613	N	chr10:73520632	5	intronic	.	CDH23	ENSG00000107736
rs143010877	chr16:27333453	0.03694	N	chr16:27356398	7	intronic	.	IL4R	ENSG00000077238
rs573646359	chr7:44089340	0.02211	N	N	NA	intronic	.	DBNL	ENSG00000136279
rs564523372	chr5:39178152	0.03184	N	N	NA	intronic	.	FYB	ENSG00000082074
rs142299216	chr15:65156780	-0.16518	N	chr15:64672002	7	intronic	.	PLEKHO2	ENSG00000241839
rs550396245	chr15:65153946	-0.08873	N	chr15:64672002	NA	intronic	.	PLEKHO2	ENSG00000241839
rs543793712	chr6:27112627	-0.13799	N	N	NA	intronic	.	HIST1H2BK	ENSG00000197903
rs11922105	chr3:14468829	0.21244	N	N	6	intronic	.	SLC6A6	ENSG00000131389
rs542508664	chr19:39820490	0.02238	N	chr19:39942569	NA	intronic	.	GMFG	ENSG00000130755
rs555747143	chr10:129858157	0.08112	N	N	NA	intronic	.	PTPRE	ENSG00000132334
rs547609204	chr1:155108718	-0.14016	N	chr1:154994750	NA	intronic	.	SLC50A1	ENSG00000169241
rs548280485	chr2:182328723	-0.11876	N	chr2:182323665	NA	intronic	.	ITGA4	ENSG00000115232
rs138353968	chr6:32816241	0.0119	N	N	7	intronic	.	TAP1	ENSG00000168394
rs576935690	chr1:111420498	0.21244	N	chr1:111348029	NA	intronic	.	CD53	ENSG00000143119
rs571698951	chr1:15739894	0.02874	N	N	NA	intronic	.	EFHD2	ENSG00000142634
rs145991879	chr20:47421628	0.11556	N	chr20:47384301	2b	intronic	.	PREX1	ENSG00000124126
rs576280558	chr6:30653957	-0.01171	N	N	NA	UTR5	.	PPP1R18	ENSG00000146112
rs200988092	chr1:44442511	-0.0715	N	N	5	intronic	.	ATP6V0B	ENSG00000117410
rs55850526	chr1:150733524	-0.18378	N	chr1:150595537	6	intronic	.	CTSS	ENSG00000163131
rs557181523	chr5:39175483	0.07661	N	N	NA	intronic	.	FYB	ENSG00000082074
rs545946391	chr2:175482592	-0.14311	N	N	NA	intronic	.	WIPF1	ENSG00000115935
rs80274006	chr1:27950700	0.02622	N	chr1:28216736	5	intronic	.	FGR	ENSG00000000938
rs542332081	chr12:104997755	0.15967	N	N	NA	intronic	.	CHST11	ENSG00000171310
rs536617087	chr19:19598286	-0.19	N	chr19:19786099	NA	intronic	.	GATAD2A	ENSG00000167491
rs142397590	chr1:198652525	0.16767	N	chr1:199000727	6	intronic	.	PTPRC	ENSG00000081237
rs145675082	chr11:128620003	-0.0823	N	chr11:128562098	5	intronic	.	FLI1	ENSG00000151702
rs142484475	chr22:37697627	0.14801	N	chr22:37258986	4	intronic	.	CYTH4	ENSG00000100055
rs201924865	chr10:73520645	-0.00831	N	chr10:73520632	5	exonic	nonsynonymous	CDH23	ENSG00000107736
rs142782011	chr8:130902069	-0.21272	N	chr8:130572110	6	intronic	.	FAM49B	ENSG00000153310
rs539411552	chr8:27228822	0.08151	N	chr8:27208126	NA	intronic	.	PTK2B	ENSG00000120899
rs199866555	chr2:182322242	0.06693	N	chr2:182323665	2b	UTR5	.	ITGA4	ENSG00000115232
rs181926216	chr12:6535658	-0.21456	N	chr12:6499533	2b	intergenic	.	.	.
rs563559397	chr9:117148420	0.15967	N	N	NA	intronic	.	AKNA	ENSG00000106948
rs543338484	chr1:31229880	0.12747	N	chr1:31231680	NA	intronic	.	LAPTM5	ENSG00000162511
rs556448031	chr17:76376070	-0.04977	N	chr17:76257892	NA	intronic	.	PGS1	ENSG00000087157
rs376441661	chr17:43507955	-0.09034	N	chr17:43488792	4	intronic	.	ARHGAP27	ENSG00000159314
rs570610860	chr14:93116009	0.21244	N	chr14:93103729	NA	intronic	.	RIN3	ENSG00000100599
rs150588740	chr15:77300127	-0.10132	N	chr15:77313571	7	intronic	.	PSTPIP1	ENSG00000140368
rs532391302	chr17:29139640	0.12262	N	N	NA	intronic	.	CRLF3	ENSG00000176390
rs565104822	chr5:171612987	0.13428	N	chr5:171931939	NA	intronic	.	STK10	ENSG00000072786
rs13050920	chr21:46960895	0.03404	N	N	4	intronic	.	SLC19A1	ENSG00000173638
rs529124123	chr6:26031825	-0.17157	N	N	NA	UTR3	.	HIST1H3B	ENSG00000124693
rs565955366	chr3:183273769	0.32767	N	chr3:183730295	NA	upstream	.	.	.
rs560799204	chr10:11222287	-0.07723	N	N	NA	intronic	.	CELF2	ENSG00000048740
rs142863717	chr16:57095628	-0.03435	N	chr16:57061189	4	intronic	.	NLRC5	ENSG00000140853
rs560845410	chr9:95729856	-0.07972	N	chr9:95684697	NA	intronic	.	FGD3	ENSG00000127084
rs183844399	chr22:50632682	-0.21866	N	chr22:50628937	2b	intronic	.	TRABD	ENSG00000170638
rs111614945	chr5:1518692	-0.21178	N	chr5:1313242	7	intronic	.	LPCAT1	ENSG00000153395
rs117820469	chr11:48078065	-0.13397	N	chr11:47888036	3a	intronic	.	PTPRJ	ENSG00000149177
rs74935550	chr3:46250751	-0.08234	N	chr3:46418689	5	upstream	.	.	.
rs535108345	chr11:128575816	-0.01322	N	chr11:128562098	NA	intronic	.	FLI1	ENSG00000151702
rs567126303	chr7:100452040	-0.22128	N	chr7:100278657	NA	intronic	.	SLC12A9	ENSG00000146828
rs561821450	chr2:127415177	-0.1715	N	N	NA	intronic	.	GYPC	ENSG00000136732
rs563650334	chr20:47377186	0.1149	N	chr20:47384301	NA	intronic	.	PREX1	ENSG00000124126
rs146731967	chr1:235117211	0.31506	N	chr1:234879890	5	intergenic	.	.	.
rs552875992	chr9:77736454	-0.13477	N	N	NA	intronic	.	OSTF1	ENSG00000134996
rs182717561	chr1:117047156	0.15359	N	chr1:117544331	2b	intergenic	.	.	.
rs144905394	chr16:88753088	-0.17751	N	chr16:88518569	2b	ncRNA_intronic	.	.	.
rs577930422	chr20:47326462	-0.00527	N	chr20:47384301	NA	intronic	.	PREX1	ENSG00000124126
rs576752866	chr11:128623693	0.12262	N	chr11:128562098	NA	intronic	.	FLI1	ENSG00000151702
rs534743186	chr12:122066752	0.02874	N	chr12:122254713	NA	intronic	.	ORAI1	ENSG00000182500
rs146934655	chr14:93127942	0.07098	N	chr14:93103729	7	intronic	.	RIN3	ENSG00000100599
rs543181955	chr6:31549645	-0.00514	N	N	NA	intronic	.	LTB	ENSG00000227507
rs149286562	chr19:42056055	0.0661	N	N	3a	intronic	.	CEACAM21	ENSG00000007129
rs554083121	chr16:28936725	-0.05195	N	N	NA	upstream	.	RABEP2	ENSG00000177548
rs138793471	chr1:112012719	0.05097	N	N	7	intergenic	.	.	.
rs115117782	chr19:14479416	-0.12473	N	chr19:14499477	6	intergenic	.	.	.
rs552386932	chr14:91819170	-0.12951	N	N	NA	intronic	.	CCDC88C	ENSG00000015133
rs58813094	chr2:68591669	-0.19454	N	chr2:68615546	5	upstream	.	.	.
rs562781740	chr22:17578226	-0.20641	N	chr22:17906176	NA	intronic	.	IL17RA	ENSG00000177663
rs430979	chr4:2814698	0.15967	N	chr4:3148276	4	intronic	.	SH3BP2	ENSG00000087266
rs28917471	chr12:6901779	0.07671	N	chr12:6499533	2b	intronic	.	CD4	ENSG00000010610
rs28917470	chr12:6901537	0.07671	N	chr12:6499533	4	intronic	.	CD4	ENSG00000010610
rs373178636	chr19:49470000	0.30706	N	chr19:49127490	4	UTR3	.	FTL	ENSG00000087086
rs187850269	chr1:9747739	0.02874	N	chr1:9713500	3a	intronic	.	PIK3CD	ENSG00000171608
rs540403791	chr12:104874236	-0.03435	N	N	NA	intronic	.	CHST11	ENSG00000171310
rs148827889	chr12:62652348	-0.01227	N	chr12:62818841	5	intergenic	.	.	.
rs4789178	chr17:73368242	-0.17715	Y	chr17:73822598	4	intronic	.	GRB2	ENSG00000177885
rs559264359	chr2:158274817	-0.05496	N	chr2:158520905	NA	intronic	.	CYTIP	ENSG00000115165
rs140354305	chr5:43037946	0.1149	N	N	3a	ncRNA_intronic	.	.	.
rs528500112	chr19:45247964	-0.16079	N	chr19:45149235	NA	intergenic	.	.	.
rs114545560	chr2:182324472	-0.11876	N	chr2:182323665	4	intronic	.	ITGA4	ENSG00000115232
rs4789170	chr17:73332794	-0.11272	Y	chr17:73822598	5	intronic	.	GRB2	ENSG00000177885
rs4789171	chr17:73332884	-0.11272	Y	chr17:73822598	7	intronic	.	GRB2	ENSG00000177885
rs4789172	chr17:73341712	-0.00343	N	chr17:73822598	4	intronic	.	GRB2	ENSG00000177885
rs542812292	chr2:65090296	-0.09382	N	N	NA	ncRNA_intronic	.	.	.
rs145256765	chr2:233964424	0.12262	N	chr2:234115629	6	intronic	.	.	.
rs849388	chr7:106506845	0.13279	N	chr7:106372219	5	intronic	.	PIK3CG	ENSG00000105851
rs558993440	chr14:91797460	0.1149	N	N	NA	intronic	.	CCDC88C	ENSG00000015133
rs149026536	chr5:171612672	0.13428	N	chr5:171931939	4	intronic	.	STK10	ENSG00000072786
rs189785049	chr17:28055503	-0.13945	N	chr17:28059970	5	intronic	.	SSH2	ENSG00000141298
rs111675526	chr11:104913683	-0.10209	N	N	5	intronic	.	CARD16	ENSG00000204397
rs181879238	chr7:139637223	-0.208	N	chr7:139719439	6	intronic	.	TBXAS1	ENSG00000059377
rs189050783	chr8:38800465	-0.19	N	chr8:38804069	5	intronic	.	PLEKHA2	ENSG00000169499
rs116545006	chr14:93077082	-0.14198	N	chr14:93103729	4	intronic	.	RIN3	ENSG00000100599
rs543447720	chr20:47365036	0.1149	N	chr20:47384301	NA	intronic	.	PREX1	ENSG00000124126
rs536611299	chr19:1169323	-0.0909	N	chr19:836144	NA	intronic	.	SBNO2	ENSG00000064932
rs79716529	chr17:76376728	0.05047	N	chr17:76257892	5	intronic	.	PGS1	ENSG00000087157
rs200472316	chr11:64622789	-0.00831	N	N	4	intronic	.	EHD1	ENSG00000110047
rs145887705	chr15:65140597	0.21244	N	chr15:64672002	4	intronic	.	PLEKHO2	ENSG00000241839
rs561821941	chr22:39410237	-0.05308	N	chr22:39840130	NA	upstream	.	APOBEC3C	ENSG00000244509
rs150661867	chr5:39177330	0.16767	N	N	2b	intronic	.	FYB	ENSG00000082074
rs114281369	chr19:41933930	-0.18643	N	N	2b	intronic	.	B3GNT8	ENSG00000177191
rs552556430	chr12:104963432	0.31506	N	N	NA	intronic	.	CHST11	ENSG00000171310
rs191726501	chr1:27948205	-0.13907	N	chr1:28216736	3a	intronic	.	FGR	ENSG00000000938
rs3795065	chr19:1039444	0.2954	Y	chr19:836144	4	upstream;downstream	.	.	.
rs150833086	chr19:3181465	0.05612	N	chr19:3408665	7	intergenic	.	.	.
rs145797304	chr15:65144366	-0.09369	N	chr15:64672002	6	intronic	.	PLEKHO2	ENSG00000241839
rs542024882	chr11:73099350	0.30706	N	chr11:72943483	NA	intronic	.	RELT	ENSG00000054967
rs537454075	chr22:37633261	-0.00831	N	chr22:37258986	NA	intronic	.	RAC2	ENSG00000128340
rs144802956	chr15:45011006	0.21244	N	N	3a	downstream	.	B2M	ENSG00000166710
rs36020172	chr19:19739465	0.06376	N	chr19:19786099	2b	upstream;downstream	.	.	.
rs567930234	chr1:167604331	0.08151	N	chr1:167600842	NA	intronic	.	RCSD1	ENSG00000198771
rs139388715	chr8:142129918	-0.06509	N	chr8:142329460	4	intergenic	.	.	.
rs536035842	chr17:47288071	-0.06974	N	chr17:47488823	NA	UTR5	.	ABI3	ENSG00000108798
rs200316609	chr19:10446022	-0.0715	N	chr19:10666450	2b	exonic	synonymous	ICAM3	ENSG00000076662
rs113368917	chr19:35495086	0.15967	N	N	7	intronic	.	GRAMD1A	ENSG00000089351
rs563757997	chr5:156998652	0.15489	N	chr5:156655015	NA	intronic	.	ADAM19	ENSG00000135074
rs182928040	chr6:24938754	-0.12269	N	N	6	intronic	.	.	.
rs560470776	chr17:43323086	-0.00052	N	chr17:43488792	NA	exonic	nonsynonymous	FMNL1	ENSG00000184922
rs578120974	chr2:68592671	-0.08203	N	chr2:68615546	NA	intronic	.	PLEK	ENSG00000115956
rs12613489	chr2:182172593	-0.18917	N	chr2:182323665	7	ncRNA_intronic	.	.	.
rs376243378	chr9:130523869	-0.12968	N	chr9:130764955	4	intronic	.	SH2D3C	ENSG00000095370
rs544307113	chr18:43577866	-0.03886	N	chr18:43845269	NA	intronic	.	PSTPIP2	ENSG00000152229
rs56061488	chr3:183268939	-0.07284	N	chr3:183730295	5	ncRNA_intronic	.	KLHL6	ENSG00000172578
rs538773211	chr1:167642888	-0.14787	N	chr1:167600842	NA	intronic	.	RCSD1	ENSG00000198771
rs193263834	chr2:68993531	0.27001	N	chr2:68615546	4	intronic	.	ARHGAP25	ENSG00000163219
rs559532141	chr2:197013393	0.01381	N	chr2:196974333	NA	intronic	.	STK17B	ENSG00000081320
rs373881302	chr15:57593590	-0.11067	N	N	4	ncRNA_intronic	.	.	.
rs550441488	chr1:167611410	0.2289	N	chr1:167600842	NA	intronic	.	RCSD1	ENSG00000198771
rs115598018	chr7:73641263	-0.0862	N	N	2b	intronic	.	LAT2	ENSG00000086730
rs540109445	chr19:19751938	-0.04742	N	chr19:19786099	NA	intronic	.	GMIP	ENSG00000089639
rs538682899	chr11:415313	-0.08738	N	chr11:307961	NA	intronic	.	SIGIRR	ENSG00000185187
rs561474995	chr22:37704901	0.2954	N	chr22:37258986	NA	intronic	.	CYTH4	ENSG00000100055
rs569830322	chr9:92003478	-0.15573	N	chr9:91534339	NA	intronic	.	SEMA4D	ENSG00000187764
rs145229723	chr5:100163546	-0.01642	N	chr5:100200910	4	intronic	.	ST8SIA4	ENSG00000113532
rs550660534	chr8:56905269	0.06589	N	chr8:56800362	NA	intronic	.	LYN	ENSG00000254087
rs61585740	chr20:47338617	0.21244	N	chr20:47384301	2b	intronic	.	PREX1	ENSG00000124126
rs79712311	chr1:11791227	-0.023	N	chr1:12246175	6	intergenic	.	.	.
rs3997995	chr6:31321587	-0.01245	N	N	4	downstream	.	.	.
rs3997996	chr6:31327170	-0.1897	N	N	7	intergenic	.	.	.
rs550639003	chr16:88772244	0.08002	N	chr16:88518569	NA	intronic	.	RNF166	ENSG00000158717
rs565242799	chr6:31170138	0.05612	N	N	NA	ncRNA_intronic	.	.	.
rs540151198	chr13:46758300	0.03674	N	N	NA	intergenic	.	.	.
rs560600355	chr22:17578333	-0.06495	N	chr22:17906176	NA	intronic	.	IL17RA	ENSG00000177663
rs567600978	chr14:93015979	-0.22329	N	chr14:93103729	NA	intronic	.	RIN3	ENSG00000100599
rs539701559	chr11:64637748	0.02874	N	N	NA	intronic	.	EHD1	ENSG00000110047
rs564977434	chr5:171587615	0.18705	N	chr5:171931939	NA	intronic	.	STK10	ENSG00000072786
rs530524305	chr5:1497694	-0.20641	N	chr5:1313242	NA	intronic	.	LPCAT1	ENSG00000153395
rs550264482	chr17:62009275	-0.18917	N	chr17:61931549	NA	intronic	.	CD79B	ENSG00000007312
rs185777387	chr3:14460942	-0.10544	N	N	5	intronic	.	SLC6A6	ENSG00000131389
rs565453039	chr6:6594072	-0.19127	N	N	NA	ncRNA_intronic	.	LY86	ENSG00000112799
rs548028285	chr17:16322738	-0.16656	N	chr17:16156235	NA	intronic	.	TRPV2	ENSG00000187688
rs34334511	chr2:68980962	-0.07792	N	chr2:68615546	6	intronic	.	ARHGAP25	ENSG00000163219
rs556593458	chr15:75400881	-0.05456	N	chr15:75361539	NA	intergenic	.	.	.
rs545142323	chr9:95787407	0.05612	N	chr9:95684697	NA	intronic	.	FGD3	ENSG00000127084
rs577437310	chr1:167658012	-0.19707	N	chr1:167600842	NA	intronic	.	RCSD1	ENSG00000198771
rs564630165	chr12:47755227	-0.21456	N	chr12:48208368	NA	intergenic	.	.	.
rs140864091	chr11:128563726	0.00109	N	chr11:128562098	2b	ncRNA_intronic	.	FLI1	ENSG00000151702
rs556826433	chr1:26609881	0.30706	N	chr1:27100243	NA	intronic	.	UBXN11	ENSG00000158062
rs141531673	chr6:32862744	0.22741	N	N	2b	ncRNA_exonic	.	.	.
rs533888278	chr2:192542684	-0.19827	N	chr2:192522423	NA	upstream	.	.	.
rs528085832	chr11:104914310	0.07785	N	N	NA	intronic	.	CARD16	ENSG00000204397
rs554557074	chr4:8201611	0.16767	N	N	NA	intronic	.	SH3TC1	ENSG00000125089
rs535683912	chr1:9729377	-0.15266	N	chr1:9713500	NA	intronic	.	PIK3CD	ENSG00000171608
rs552259837	chr12:109023223	0.03674	N	chr12:108721636	NA	intronic	.	SELPLG	ENSG00000110876
rs148041906	chr6:42013661	0.10081	N	chr6:42037348	4	intronic	.	CCND3	ENSG00000112576
rs148051183	chr19:2073219	-0.14991	N	chr19:2127272	5	UTR3	.	MOB3A	ENSG00000172081
rs61734372	chr12:89745557	-0.17504	N	chr12:89830720	4	exonic	nonsynonymous	DUSP6	ENSG00000139318
rs575867464	chr17:7484907	-0.02669	N	chr17:7240391	NA	UTR3	.	CD68	ENSG00000129226
rs546121151	chr1:161039781	0.30228	N	chr1:161188893	NA	upstream	.	.	.
rs548205244	chr11:73087691	0.28018	N	chr11:72943483	NA	intronic	.	RELT	ENSG00000054967
rs78487802	chr1:28209266	0.00655	N	chr1:28216736	4	exonic	synonymous	THEMIS2	ENSG00000130775
rs147368576	chr6:42009513	-0.15503	N	chr6:42037348	3a	intronic	.	CCND3	ENSG00000112576
rs139092643	chr4:185306433	-0.00181	N	N	5	intergenic	.	.	.
rs534408735	chr5:169726228	0.06175	N	chr5:169691627	NA	intergenic	.	.	.
rs78042137	chr1:9715708	0.00335	N	chr1:9713500	4	intronic	.	PIK3CD	ENSG00000171608
rs527547254	chr19:54867402	-0.16078	N	N	NA	intronic	.	LAIR1	ENSG00000167613
rs536646625	chr19:49470064	0.30706	N	chr19:49127490	NA	UTR3	.	FTL	ENSG00000087086
rs568961562	chr16:28203696	0.02874	N	chr16:28131510	NA	intronic	.	XPO6	ENSG00000169180
rs530510709	chr17:8855654	-0.10227	N	chr17:8784361	NA	intronic	.	PIK3R5	ENSG00000141506
rs17003466	chr21:15899374	0.03511	N	chr21:16371102	5	intronic	.	SAMSN1	ENSG00000155307
rs144274755	chr9:134151736	-0.21641	N	N	4	UTR5	.	FAM78A	ENSG00000126882
rs529171315	chr2:68973563	0.02238	N	chr2:68615546	NA	intronic	.	ARHGAP25	ENSG00000163219
rs201569154	chr7:128588348	-0.13866	N	chr7:128576086	3a	exonic	nonsynonymous	IRF5	ENSG00000128604
rs113226947	chr14:52774564	-0.19401	N	chr14:52618827	7	intergenic	.	.	.
rs541150617	chr17:73368447	-0.17715	N	chr17:73822598	NA	intronic	.	GRB2	ENSG00000177885
rs540820415	chr11:35165976	-0.19556	N	N	NA	intronic	.	CD44	ENSG00000026508
rs45565136	chr11:73685752	0.35983	N	N	5	UTR3	.	UCP2	ENSG00000175567
rs575061301	chr6:24927577	-0.15214	N	N	NA	intronic	.	FAM65B	ENSG00000111913
rs562475979	chr8:27242484	-0.10471	N	chr8:27208126	NA	intronic	.	PTK2B	ENSG00000120899
rs191260053	chr16:50300228	0.31506	N	chr16:50160737	2b	upstream	.	.	.
rs145693200	chr7:142985603	-0.14016	N	chr7:143081942	4	exonic	nonsynonymous	CASP2	ENSG00000106144
rs544300234	chr8:27214902	0.08151	N	chr8:27208126	NA	intronic	.	PTK2B	ENSG00000120899
rs543524396	chr19:45263452	-0.07755	N	chr19:45149235	NA	downstream	.	.	.
rs185008774	chr8:27222981	-0.05433	N	chr8:27208126	5	intronic	.	PTK2B	ENSG00000120899
rs200424779	chr2:202073853	-0.02625	N	chr2:202112471	3a	exonic	nonsynonymous	CASP10	ENSG00000003400
rs673791	chr11:1885025	-0.15332	N	chr11:2320013	4	intronic	.	LSP1	ENSG00000130592
rs538139852	chr2:192547317	-0.12769	N	chr2:192522423	NA	intronic	.	NABP1	ENSG00000173559
rs544918899	chr5:169079415	0.18705	N	N	NA	intronic	.	DOCK2	ENSG00000134516
rs78530908	chr7:100275110	0.00514	N	chr7:100278657	5	intronic	.	GNB2	ENSG00000172354
rs13124818	chr4:40240401	-0.21117	N	N	4	intronic	.	RHOH	ENSG00000168421
rs116820607	chr5:169082034	-0.10213	N	N	7	intronic	.	DOCK2	ENSG00000134516
rs149539301	chr14:75990346	0.01708	N	chr14:75981856	4	intronic	.	BATF	ENSG00000156127
rs577603561	chr1:198640902	0.0325	N	chr1:199000727	NA	intronic	.	PTPRC	ENSG00000081237
rs371303604	chr14:91875301	0.15967	N	N	4	intronic	.	CCDC88C	ENSG00000015133
rs181468040	chr21:34603527	0.1149	N	chr21:34439889	4	intronic	.	IFNAR2	ENSG00000159110
rs577494135	chr19:19751929	-0.04742	N	chr19:19786099	NA	intronic	.	GMIP	ENSG00000089639
rs549130786	chr4:185390080	-0.16799	N	N	NA	intronic	.	IRF2	ENSG00000168310
rs558726524	chr2:233933212	0.12262	N	chr2:234115629	NA	intronic	.	.	.
rs565786677	chr20:56193370	0.0062	N	N	NA	intronic	.	ZBP1	ENSG00000124256
rs11587360	chr1:28199966	0.13279	N	chr1:28216736	3a	intronic	.	THEMIS2	ENSG00000130775
rs150306867	chr9:134154667	-0.12473	N	N	2a	intergenic	.	.	.
rs573376401	chr19:7414043	0.10691	N	chr19:7415064	NA	intergenic	.	.	.
rs187759247	chr19:15573379	-0.05732	N	N	5	intronic	.	RASAL3	ENSG00000105122
rs577016626	chr8:131026751	-0.13145	N	chr8:130572110	NA	intergenic	.	.	.
rs115209801	chr14:35302984	0.00083	N	chr14:35585629	3a	intronic	.	BAZ1A	ENSG00000198604
rs540170799	chr21:46902265	-0.08362	N	N	NA	intronic	.	COL18A1	ENSG00000182871
rs552015167	chr15:42783530	-0.14016	N	chr15:42651900	NA	upstream	.	.	.
rs564411530	chr19:54873733	0.12262	N	N	NA	intronic	.	LAIR1	ENSG00000167613
rs114035857	chr6:25992043	0.26229	N	N	4	intergenic	.	.	.
rs375785918	chr20:47365337	0.1149	N	chr20:47384301	3a	intronic	.	PREX1	ENSG00000124126
rs192318681	chr14:93116883	0.05097	N	chr14:93103729	4	intronic	.	RIN3	ENSG00000100599
rs188793834	chr7:139637188	-0.208	N	chr7:139719439	5	intronic	.	TBXAS1	ENSG00000059377
rs551580460	chr1:26618938	0.21244	N	chr1:27100243	NA	intronic	.	UBXN11	ENSG00000158062
rs537232263	chr12:51718545	0.14228	N	chr12:51580171	NA	upstream	.	.	.
rs559913272	chr3:46248633	-0.2238	N	chr3:46418689	NA	intronic	.	CCR1	ENSG00000163823
rs538027329	chr6:41691932	-0.13011	N	chr6:42037348	NA	intronic	.	TFEB	ENSG00000112561
rs559662044	chr22:50963259	0.18142	N	chr22:50628937	NA	intronic	.	SCO2	ENSG00000130489
rs559662040	chr8:134106248	-0.15486	N	chr8:134103953	NA	intronic	.	SLA	ENSG00000155926
rs2112181	chr5:176936590	-0.04906	N	chr5:176792491	4	exonic	synonymous	DOK3	ENSG00000146094
rs568282609	chr19:18209387	-0.12964	N	chr19:18398030	NA	intronic	.	MAST3	ENSG00000099308
rs559018100	chr14:78108588	-0.12473	N	chr14:77939965	NA	intergenic	.	.	.
rs183614615	chr1:111420774	0.21244	N	chr1:111348029	4	intronic	.	CD53	ENSG00000143119
rs147047192	chr5:76151015	0.08171	N	chr5:76058509	5	intronic	.	S100Z	ENSG00000171643
rs147310039	chr10:26726551	-0.10867	N	chr10:26741174	2b	upstream	.	.	.
rs564887157	chr11:314064	-0.12473	N	chr11:307961	NA	UTR5	.	IFITM1	ENSG00000185885
rs541207505	chr6:31326612	-0.03286	N	N	NA	intergenic	.	.	.
rs73996039	chr2:233983098	-0.0304	N	chr2:234115629	3a	intronic	.	.	.
rs577752495	chr12:109015482	0.08151	N	chr12:108721636	NA	downstream	.	.	.
rs562637975	chr6:25005491	-0.19944	N	N	NA	intronic	.	.	.
rs563145395	chr12:32111753	0.16767	N	chr12:32138924	NA	upstream	.	.	.
rs555453020	chr5:169704872	0.14801	N	chr5:169691627	NA	intronic	.	LCP2	ENSG00000043462
rs556798328	chr6:159107122	0.0062	N	chr6:159469512	NA	intronic	.	SYTL3	ENSG00000164674
rs188204361	chr16:29755390	-0.00831	N	chr16:30082508	5	UTR3	.	C16orf54	ENSG00000185905
rs17822189	chr12:47602995	-0.21327	N	N	5	ncRNA_exonic	.	PCED1B	ENSG00000179715
rs369197587	chr2:69036075	0.12262	N	chr2:68615546	7	intronic	.	ARHGAP25	ENSG00000163219
rs574385351	chr5:176855038	0.17613	N	chr5:176792491	NA	intronic	.	GRK6	ENSG00000198055
rs11847490	chr14:35310577	-0.16855	N	chr14:35585629	7	intronic	.	BAZ1A	ENSG00000198604
rs556326164	chr6:36976156	-0.13397	N	chr6:36648816	NA	intronic	.	FGD2	ENSG00000146192
rs558389492	chr12:51686094	-0.18378	N	chr12:51580171	NA	exonic	nonsynonymous	BIN2	ENSG00000110934
rs560908249	chr16:85970204	-0.21456	N	chr16:85938755	NA	intergenic	.	.	.
rs200135875	chr19:42719355	-0.13594	N	chr19:42767593	7	exonic	synonymous	DEDD2	ENSG00000160570
rs535263983	chr7:139367984	-0.05695	N	chr7:139719439	NA	intronic	.	HIPK2	ENSG00000064393
rs548737070	chr11:65406041	0.26229	N	chr11:65705432	NA	intronic	.	SIPA1	ENSG00000213445
rs554612656	chr21:15920178	-0.17495	N	chr21:16371102	NA	intronic	.	SAMSN1	ENSG00000155307
rs564982061	chr9:134138092	-0.1685	N	N	NA	intronic	.	FAM78A	ENSG00000126882
rs556195356	chr11:73099989	0.01037	N	chr11:72943483	NA	intronic	.	RELT	ENSG00000054967
rs568175790	chr1:15745975	0.02364	N	N	NA	intronic	.	EFHD2	ENSG00000142634
rs553621132	chr15:77291168	0.05225	N	chr15:77313571	NA	intronic	.	PSTPIP1	ENSG00000140368
rs554691201	chr2:192543521	0.09091	N	chr2:192522423	NA	intronic	.	NABP1	ENSG00000173559
rs564635696	chr6:35280423	0.01708	N	chr6:35602972	NA	exonic	synonymous	DEF6	ENSG00000023892
rs184065674	chr17:74493815	-0.17903	N	chr17:74710128	5	intronic	.	RHBDF2	ENSG00000129667
rs141058810	chr4:2805051	-0.1268	N	chr4:3148276	5	intronic	.	SH3BP2	ENSG00000087266
rs567040702	chr19:54899230	-0.15823	N	N	NA	intergenic	.	.	.
rs190645687	chr8:142171088	-0.18374	N	chr8:142329460	2b	intronic	.	DENND3	ENSG00000105339
rs538510537	chr16:28122979	-0.16019	N	chr16:28131510	NA	intronic	.	XPO6	ENSG00000169180
rs558685767	chr5:39274906	0.0062	N	N	NA	intergenic	.	.	.
rs544299309	chr6:144537642	-0.19705	N	chr6:144441671	NA	intergenic	.	.	.
rs567972576	chr11:118084155	0.1122	N	chr11:118081270	NA	intronic	.	AMICA1	ENSG00000160593
rs115736640	chr6:27862835	0.26229	N	N	4	intergenic	.	.	.
rs180704598	chr19:49840825	0.21244	N	chr19:49459104	7	intronic	.	CD37	ENSG00000104894
rs545400971	chr1:31230264	0.12747	N	chr1:31231680	NA	intronic	.	LAPTM5	ENSG00000162511
rs539692123	chr12:111864798	-0.19	N	chr12:112212874	NA	intronic	.	SH2B3	ENSG00000111252
rs570958979	chr3:183230844	-0.07846	N	chr3:183730295	NA	intronic	.	KLHL6	ENSG00000172578
rs559659470	chr9:92093036	-0.10585	N	chr9:91593290	NA	intronic	.	SEMA4D	ENSG00000187764
rs559693107	chr7:50361393	-0.05732	N	chr7:50313352	NA	intronic	.	IKZF1	ENSG00000185811
rs527312068	chr12:111842521	-0.22217	N	chr12:112212874	NA	intergenic	.	.	.
rs192897672	chr14:93131531	0.21328	N	chr14:93103729	4	intronic	.	RIN3	ENSG00000100599
rs552393683	chr6:25011141	-0.15756	N	N	NA	intronic	.	.	.
rs555347811	chr19:6778795	0.10651	N	chr19:6671369	NA	intronic	.	VAV1	ENSG00000141968
rs10125387	chr9:114934140	-0.2092	N	chr9:114657707	7	ncRNA_intronic	.	SUSD1	ENSG00000106868
rs551435612	chr11:67048862	0.13907	N	chr11:66855593	NA	intronic	.	ADRBK1	ENSG00000173020
rs539935627	chr9:92036667	-0.00831	N	chr9:91593290	NA	intronic	.	SEMA4D	ENSG00000187764
rs139100202	chr8:56795511	0.01821	N	chr8:56800362	6	intronic	.	LYN	ENSG00000254087
rs531173512	chr22:17581556	-0.11242	N	chr22:17906176	NA	intronic	.	IL17RA	ENSG00000177663
rs576260903	chr10:135076674	0.12262	N	N	NA	exonic	nonsynonymous	ADAM8	ENSG00000151651
rs533021343	chr12:122066604	0.02874	N	chr12:122254713	NA	intronic	.	ORAI1	ENSG00000182500
rs78325202	chr5:171538699	0.2369	N	chr5:171931939	2a	intronic	.	STK10	ENSG00000072786
rs117907128	chr22:17596537	-0.20996	N	chr22:17906176	5	UTR3	.	IL17RA	ENSG00000177663
rs2269475	chr6:31583931	0.21837	N	N	4	exonic	nonsynonymous	AIF1	ENSG00000204472
rs555732791	chr1:40859634	0.03674	N	chr1:41356780	NA	intronic	.	SMAP2	ENSG00000084070
rs367855102	chr2:233953631	0.12262	N	chr2:234115629	7	intronic	.	.	.
rs556525911	chr22:37677747	-0.08234	N	chr22:37258986	NA	upstream	.	.	.
rs139614745	chr4:40200757	-0.11085	N	N	4	intronic	.	RHOH	ENSG00000168421
rs531063489	chr19:14496143	0.16767	N	chr19:14499477	NA	intronic	.	CD97	ENSG00000123146
rs576265261	chr12:123922517	-0.03414	N	chr12:124019055	NA	intergenic	.	.	.
rs558716692	chr7:43686552	-0.13764	N	N	NA	intronic	.	COA1	ENSG00000106603
rs373826234	chr19:2271973	0.17613	N	chr19:2127272	4	intronic	.	OAZ1	ENSG00000104904
rs115528976	chr19:16263320	-0.18808	N	chr19:16548375	5	intronic	.	HSH2D	ENSG00000196684
rs530236782	chr20:43672728	-0.0322	N	N	NA	intronic	.	STK4	ENSG00000101109
rs16843465	chr1:198589709	-0.12964	Y	chr1:199000727	5	intergenic	.	.	.
rs565493354	chr22:50632815	-0.21866	N	chr22:50628937	NA	exonic	synonymous	TRABD	ENSG00000170638
rs570037346	chr15:94775415	0.02508	N	N	NA	intergenic	.	.	.
rs535890888	chr15:77294865	0.31506	N	chr15:77313571	NA	intronic	.	PSTPIP1	ENSG00000140368
rs567752396	chr1:1713149	0.13136	N	N	NA	intergenic	.	.	.
rs546615614	chr11:72424303	0.0475	N	N	NA	intronic	.	ARAP1	ENSG00000186635
rs72984219	chr2:233963437	0.12262	N	chr2:234115629	2b	intronic	.	.	.
rs369918437	chr1:167572023	-0.02769	N	chr1:167600842	5	intergenic	.	.	.
rs150753800	chr1:45187291	0.08916	N	N	4	intronic	.	C1orf228	ENSG00000198520
rs45594939	chr2:113936023	-0.05433	N	chr2:113712407	6	intronic	.	PSD4	ENSG00000125637
rs138582524	chr5:171557665	0.18705	N	chr5:171931939	7	intronic	.	STK10	ENSG00000072786
rs181912472	chr9:140173016	0.06743	N	chr9:139934107	4	intronic	.	TOR4A	ENSG00000198113
rs4821605	chr22:37616090	-0.21456	N	chr22:37258986	4	intergenic	.	.	.
rs534758082	chr6:26474880	-0.14016	N	N	NA	ncRNA_intronic	.	BTN2A1	ENSG00000112763
rs554147753	chr20:33680785	-0.20459	N	N	NA	upstream	.	.	.
rs148726905	chr17:54984881	-0.04799	N	chr17:55463857	7	intronic	.	TRIM25	ENSG00000121060
rs4821608	chr22:37617402	0.05612	N	chr22:37258986	5	intergenic	.	.	.
rs564717462	chr19:12035878	-0.11277	N	chr19:11921021	NA	upstream	.	.	.
rs142008150	chr17:47296205	-0.03886	N	chr17:47488823	2b	intronic	.	ABI3	ENSG00000108798
rs570685	chr11:104903984	0.01315	N	N	6	intronic	.	CASP1	ENSG00000137752
rs185441237	chr9:114936774	0.1149	N	chr9:114657707	4	ncRNA_intronic	.	SUSD1	ENSG00000106868
rs569389471	chr1:206645996	0.17613	N	chr1:206968955	NA	intronic	.	IKBKE	ENSG00000143466
rs114167880	chr14:93124497	0.21244	N	chr14:93103729	5	intronic	.	RIN3	ENSG00000100599
rs182770775	chr2:68604152	-0.19963	N	chr2:68615546	5	intronic	.	PLEK	ENSG00000115956
rs560605064	chr3:47022237	0.1149	N	chr3:47184055	NA	intronic	.	NBEAL2	ENSG00000160796
rs77709681	chr1:235113320	0.15592	N	chr1:234879890	5	intergenic	.	.	.
rs147182165	chr4:84006500	-0.12945	N	chr4:83903895	3a	intergenic	.	.	.
rs530922480	chr2:175452099	-0.0178	N	N	NA	intronic	.	WIPF1	ENSG00000115935
rs188415772	chr4:185308005	0.21244	N	N	4	downstream	.	.	.
rs551072046	chr8:27206191	-0.13145	N	chr8:27208126	NA	intronic	.	PTK2B	ENSG00000120899
rs4140567	chr20:49126739	-0.14016	N	chr20:49205095	4	upstream	.	.	.
rs79482999	chr6:32810822	0.15967	N	N	4	exonic	synonymous	PSMB8	ENSG00000204264
rs61838443	chr10:26770053	-0.11282	N	chr10:26741174	3a	intronic	.	APBB1IP	ENSG00000077420
rs117573574	chr7:150385515	0.04181	N	chr7:150278589	6	intronic	.	GIMAP2	ENSG00000106560
rs535226823	chr6:31237922	0.12262	N	N	NA	intronic	.	HLA-C	ENSG00000204525
rs553767285	chr12:109022320	0.03674	N	chr12:108721636	NA	intronic	.	SELPLG	ENSG00000110876
rs149950317	chr1:159889281	-0.11099	N	chr1:159518892	5	intronic	.	TAGLN2	ENSG00000158710
rs138602317	chr17:73346587	-0.06284	N	chr17:73822598	5	intronic	.	GRB2	ENSG00000177885
rs369287352	chr9:92003561	-0.15573	N	chr9:91534339	5	exonic	nonsynonymous	SEMA4D	ENSG00000187764
rs566737564	chr21:46300662	-0.01919	N	N	NA	intergenic	.	.	.
rs559185119	chr1:28287307	-0.01603	N	chr1:28216736	NA	intronic	.	XKR8	ENSG00000158156
rs536086434	chr2:68610689	-0.00748	N	chr2:68615546	NA	intronic	.	PLEK	ENSG00000115956
rs553549947	chr19:54887846	-0.1051	N	N	NA	intergenic	.	.	.
rs149959698	chr19:48762518	0.16258	N	chr19:49127490	3a	intergenic	.	.	.
rs555201881	chr19:18285691	-0.04529	N	chr19:18398030	NA	intronic	.	IFI30	ENSG00000216490
rs57003460	chr10:129861649	0.07637	N	N	2b	intronic	.	PTPRE	ENSG00000132334
rs182395139	chr16:28942142	-0.203	N	N	2b	intergenic	.	.	.
rs531231178	chr8:56794813	0.01821	N	chr8:56800362	NA	intronic	.	LYN	ENSG00000254087
rs140684680	chr16:50312930	0.21244	N	chr16:50160737	5	intronic	.	ADCY7	ENSG00000121281
rs79318673	chr14:78057434	-0.05995	N	chr14:77939965	4	intronic	.	SPTLC2	ENSG00000100596
rs529655639	chr12:32028904	-0.19426	N	chr12:32138924	NA	intergenic	.	.	.
rs562556963	chr12:25205317	-0.05456	N	N	NA	UTR5	.	.	.
rs73679168	chr8:27200146	0.02874	N	chr8:27208126	5	intronic	.	PTK2B	ENSG00000120899
rs73679169	chr8:27200379	0.02874	N	chr8:27208126	4	intronic	.	PTK2B	ENSG00000120899
rs73679165	chr8:27188322	0.02874	N	chr8:27208126	5	intronic	.	PTK2B	ENSG00000120899
rs73679167	chr8:27193494	-0.07868	N	chr8:27208126	5	intronic	.	PTK2B	ENSG00000120899
rs569229580	chr6:31166914	-0.04142	N	N	NA	ncRNA_intronic	.	.	.
rs563699256	chr14:91822749	-0.11691	N	N	NA	intronic	.	CCDC88C	ENSG00000015133
rs146854361	chr2:182172719	-0.18917	N	chr2:182323665	6	ncRNA_intronic	.	.	.
rs564179101	chr17:54991567	0.09091	N	chr17:55463857	NA	upstream	.	.	.
rs58855510	chr14:93005816	0.02112	N	chr14:93103729	4	intronic	.	RIN3	ENSG00000100599
rs142272168	chr6:159456845	0.2954	N	chr6:159469512	5	UTR3	.	TAGAP	ENSG00000164691
rs115529621	chr16:28936427	-0.05195	N	N	4	exonic	nonsynonymous	RABEP2	ENSG00000177548
rs555124910	chr3:32456301	0.15967	N	N	NA	intronic	.	CMTM7	ENSG00000153551
rs560921483	chr11:48054731	0.01466	N	chr11:47888036	NA	intronic	.	PTPRJ	ENSG00000149177
rs139727297	chr2:113943757	-0.08343	N	chr2:113712407	5	exonic	nonsynonymous	PSD4	ENSG00000125637
rs537277013	chr1:9741706	-0.05242	N	chr1:9713500	NA	ncRNA_intronic	.	PIK3CD	ENSG00000171608
rs7824555	chr8:56851746	0.02622	N	chr8:56800362	3a	intronic	.	LYN	ENSG00000254087
rs550617680	chr7:73641383	-0.0913	N	N	NA	intronic	.	LAT2	ENSG00000086730
rs556001101	chr19:6480620	-0.05695	N	chr19:6671369	NA	intronic	.	DENND1C	ENSG00000205744
rs150025771	chr19:2072285	-0.21323	N	chr19:2127272	6	UTR3	.	MOB3A	ENSG00000172081
rs571894421	chr9:95729750	-0.07972	N	chr9:95684697	NA	intronic	.	FGD3	ENSG00000127084
rs191691134	chr17:28026021	-0.00222	N	chr17:28059970	5	intronic	.	SSH2	ENSG00000141298
rs112980443	chr4:84031111	0.10597	N	chr4:83903895	4	intronic	.	PLAC8	ENSG00000145287
rs541561865	chr9:117103641	0.05097	N	N	NA	intronic	.	AKNA	ENSG00000106948
rs556034340	chr9:134150627	0.05752	N	N	NA	intronic	.	FAM78A	ENSG00000126882
rs183670378	chr13:46740182	0.0374	N	N	4	intronic	.	LCP1	ENSG00000136167
rs184425950	chr5:50041831	-0.07557	N	chr5:49958363	5	intronic	.	PARP8	ENSG00000151883
rs59764913	chr21:46337127	-0.03757	N	N	2a	intronic	.	ITGB2	ENSG00000160255
rs114691476	chr12:62608530	-0.14355	N	chr12:62818841	6	intergenic	.	.	.
rs148202982	chr14:91799183	0.15967	N	N	4	intronic	.	CCDC88C	ENSG00000015133
rs183502448	chr6:41693802	-0.21354	N	chr6:42037348	6	intronic	.	TFEB	ENSG00000112561
rs537071735	chr1:198612730	0.0325	N	chr1:199000727	NA	intronic	.	PTPRC	ENSG00000081237
rs2241387	chr19:51875580	0.03674	N	chr19:52314161	4	intronic	.	NKG7	ENSG00000105374
rs562339018	chr20:33865433	-0.14016	N	N	NA	ncRNA_exonic	.	.	.
rs199745412	chr19:1074594	0.21244	N	chr19:836144	5	intronic	.	HMHA1	ENSG00000180448
rs190289443	chr17:61772352	-0.17749	N	chr17:61931549	4	UTR3	.	MAP3K3	ENSG00000198909
rs184632665	chr20:47338678	0.21244	N	chr20:47384301	4	intronic	.	PREX1	ENSG00000124126
rs187070162	chr3:196351058	-0.03821	N	chr3:196501413	3a	intergenic	.	.	.
rs78812031	chr19:1030162	0.05121	N	chr19:836144	4	intronic	.	CNN2	ENSG00000064666
rs3093556	chr6:31548451	-0.15253	N	N	4	UTR3	.	LTB	ENSG00000227507
rs543147693	chr2:233926150	0.08774	N	chr2:234115629	NA	intronic	.	.	.
rs147323731	chr16:85970374	-0.21456	N	chr16:85938755	4	intergenic	.	.	.
rs74025843	chr15:75069435	-0.05551	N	chr15:75361539	4	intergenic	.	.	.
rs74025842	chr15:75069418	-0.05551	N	chr15:75361539	2b	intergenic	.	.	.
rs546390093	chr12:10281743	-0.11024	N	chr12:9899050	NA	intronic	.	CLEC7A	ENSG00000172243
rs74025847	chr15:75071019	0.03674	N	chr15:75361539	4	intergenic	.	.	.
rs148162746	chr21:34670912	-0.13119	N	chr21:34439889	6	intergenic	.	.	.
rs371865358	chr14:77508811	-0.04657	N	chr14:77939965	4	ncRNA_intronic	.	.	.
rs574257522	chr9:114942715	0.0062	N	chr9:114657707	NA	ncRNA_intronic	.	.	.
rs545760999	chr2:202124481	0.07785	N	chr2:202112471	NA	intronic	.	CASP8	ENSG00000064012
rs551270430	chr1:26868064	0.28967	N	chr1:27100243	NA	intronic	.	RPS6KA1	ENSG00000117676
rs146951223	chr14:91835335	0.1149	N	N	3a	intronic	.	CCDC88C	ENSG00000015133
rs527787420	chr12:51701273	-0.18126	N	chr12:51580171	NA	intronic	.	BIN2	ENSG00000110934
rs79224414	chr9:92151849	-0.21456	N	N	2b	intergenic	.	.	.
rs560713971	chr6:30648516	0.15967	N	N	NA	intronic	.	PPP1R18	ENSG00000146112
rs549811753	chr16:81867408	-0.22014	N	chr16:81604251	NA	intronic	.	PLCG2	ENSG00000197943
rs572924325	chr12:111115365	-0.01509	N	chr12:111589067	NA	intronic	.	HVCN1	ENSG00000122986
rs555763825	chr16:81813847	-0.10471	N	chr16:81604251	NA	intronic	.	PLCG2	ENSG00000197943
rs369717252	chr19:2080469	-0.00831	N	chr19:2127272	7	intronic	.	MOB3A	ENSG00000172081
rs115610136	chr7:128574071	-0.18594	N	chr7:128576086	5	intergenic	.	.	.
rs138040783	chr12:105134588	-0.00181	N	N	4	intronic	.	CHST11	ENSG00000171310
rs78559374	chr1:160550030	0.0062	N	N	7	upstream	.	.	.
rs183877813	chr4:154452793	-0.15187	N	N	5	intronic	.	KIAA0922	ENSG00000121210
rs183150077	chr1:160678991	-0.04981	N	chr1:161168189	3a	intronic	.	CD48	ENSG00000117091
rs148768004	chr17:29635422	-0.05308	N	N	4	intronic	.	NF1	ENSG00000196712
rs560783734	chr1:12248896	0.02686	N	chr1:12246175	NA	exonic	nonsynonymous	TNFRSF1B	ENSG00000028137
rs562813778	chr9:120467486	-0.19156	N	N	NA	intronic	.	TLR4	ENSG00000136869
rs114835274	chr11:72522032	-0.04101	N	chr11:72943483	5	intergenic	.	.	.
rs557786402	chr1:175161318	0.02508	N	N	NA	intronic	.	KIAA0040	ENSG00000235750
rs546656815	chr7:99957285	-0.09543	N	chr7:100278657	NA	ncRNA_intronic	.	.	.
rs539997636	chr5:171578540	0.18705	N	chr5:171931939	NA	intronic	.	STK10	ENSG00000072786
rs137920640	chr1:160683358	-0.21327	N	chr1:161168189	6	intergenic	.	.	.
rs184220097	chr11:48056377	0.06743	N	chr11:47888036	6	intronic	.	PTPRJ	ENSG00000149177
rs566178852	chr1:111415020	0.16767	N	chr1:111348029	NA	intronic	.	.	.
rs529548990	chr20:47421950	0.11556	N	chr20:47384301	NA	intronic	.	PREX1	ENSG00000124126
rs576218968	chr3:14455396	0.06743	N	N	NA	intronic	.	SLC6A6	ENSG00000131389
rs578214077	chr16:85969596	-0.21456	N	chr16:85938755	NA	intergenic	.	.	.
rs547327437	chr11:128672623	-0.04232	N	chr11:128562098	NA	intronic	.	FLI1	ENSG00000151702
rs555473445	chr21:34638600	0.2369	N	chr21:34439889	NA	upstream	.	.	.
rs563932568	chr10:73518468	0.05612	N	chr10:73520632	NA	intronic	.	CDH23	ENSG00000107736
rs534818839	chr1:26611423	0.30706	N	chr1:27100243	NA	intronic	.	UBXN11	ENSG00000158062
rs147565615	chr16:29024918	-0.21456	N	N	5	intergenic	.	.	.
rs527600735	chr20:47415145	0.1149	N	chr20:47384301	NA	intronic	.	PREX1	ENSG00000124126
rs368611850	chr11:67807097	0.31506	N	N	4	intronic	.	TCIRG1	ENSG00000110719
rs372968240	chr12:53846203	0.08482	N	chr12:53747853	4	intronic	.	PCBP2	ENSG00000197111
rs140531411	chr17:28045549	-0.13501	N	chr17:28059970	7	intronic	.	SSH2	ENSG00000141298
rs546906130	chr19:51626116	0.03635	N	chr19:51728477	NA	intergenic	.	.	.
rs370644050	chr9:92072006	-0.06109	N	chr9:91593290	5	intronic	.	SEMA4D	ENSG00000187764
rs189360346	chr20:43615951	-0.00238	N	N	6	intronic	.	STK4	ENSG00000101109
rs555498994	chr20:47413431	0.10981	N	chr20:47384301	NA	intronic	.	PREX1	ENSG00000124126
rs527589683	chr5:171593163	0.15217	N	chr5:171931939	NA	intronic	.	STK10	ENSG00000072786
rs182706212	chr1:160672065	-0.21261	N	chr1:161168189	4	intronic	.	CD48	ENSG00000117091
rs138471512	chr5:1504533	0.16767	N	chr5:1313242	3a	intronic	.	LPCAT1	ENSG00000153395
rs552932552	chr19:1129786	0.02238	N	chr19:836144	NA	intronic	.	SBNO2	ENSG00000064932
rs571863842	chr16:50301393	0.16767	N	chr16:50160737	NA	intronic	.	ADCY7	ENSG00000121281
rs141398599	chr4:154393527	-0.0945	N	N	2b	intronic	.	KIAA0922	ENSG00000121210
rs561689575	chr19:17865267	-0.06109	N	chr19:17650608	NA	intronic	.	FCHO1	ENSG00000130475
rs147859876	chr8:27237276	0.08151	N	chr8:27208126	6	intronic	.	PTK2B	ENSG00000120899
rs553256611	chr16:28193417	-0.15187	N	chr16:28131510	NA	intronic	.	XPO6	ENSG00000169180
rs76579188	chr2:101922285	-0.00156	N	chr2:102315933	4	intronic	.	RNF149	ENSG00000163162
rs376032611	chr6:27107065	0.27489	N	N	2b	intronic	.	HIST1H2BK	ENSG00000197903
rs186031536	chr22:37640564	0.09431	N	chr22:37258986	3a	upstream	.	.	.
rs564149299	chr2:219082545	-0.22366	N	chr2:219212037	NA	intronic	.	ARPC2	ENSG00000163466
rs572770737	chr17:8849265	-0.07907	N	chr17:8784361	NA	intronic	.	PIK3R5	ENSG00000141506
rs192542305	chr14:93054823	-0.22169	N	chr14:93103729	6	intronic	.	RIN3	ENSG00000100599
rs140036908	chr9:134144939	0.05612	N	N	5	intronic	.	FAM78A	ENSG00000126882
rs149950846	chr6:159464114	0.14801	N	chr6:159469512	4	intronic	.	TAGAP	ENSG00000164691
rs77042330	chr9:130524592	0.12262	N	chr9:130764955	2b	UTR5	.	SH2D3C	ENSG00000095370
rs116947770	chr11:64631197	-0.06109	N	N	2b	intronic	.	EHD1	ENSG00000110047
rs112978788	chr16:50700873	-0.03886	N	chr16:50663477	2b	UTR3	.	SNX20	ENSG00000167208
rs550018136	chr17:73840638	0.28967	N	chr17:73822598	NA	UTR5	.	UNC13D	ENSG00000092929
rs533699203	chr9:117130775	0.15967	N	N	NA	exonic	nonsynonymous	AKNA	ENSG00000106948
rs3129015	chr6:29913098	0.12262	N	chr6:29596242	3a	intronic	.	HLA-A	ENSG00000206503
rs3129017	chr6:29911261	-0.05865	N	chr6:29596242	3a	exonic	nonsynonymous	HLA-A	ENSG00000206503
rs530898973	chr14:91836194	0.1149	N	N	NA	intronic	.	CCDC88C	ENSG00000015133
rs541241985	chr8:27243617	-0.19578	N	chr8:27208126	NA	intronic	.	PTK2B	ENSG00000120899
rs187518338	chr1:192140709	-0.1826	N	N	7	intronic	.	RGS18	ENSG00000150681
rs146322961	chr11:47399383	-0.03908	N	chr11:47454152	4	intronic	.	SPI1	ENSG00000066336
rs149484521	chr10:26776262	-0.06805	N	chr10:26741174	4	intronic	.	APBB1IP	ENSG00000077420
rs139579783	chr19:54714512	0.1149	N	chr19:54327869	5	intergenic	.	.	.
rs543545110	chr15:77292071	0.21244	N	chr15:77313571	NA	intronic	.	PSTPIP1	ENSG00000140368
rs548377471	chr5:169079722	0.08681	N	N	NA	intronic	.	DOCK2	ENSG00000134516
rs533002038	chr12:104960471	0.01532	N	N	NA	intronic	.	CHST11	ENSG00000171310
rs531267790	chr11:48040934	0.1149	N	chr11:47888036	NA	intronic	.	PTPRJ	ENSG00000149177
rs199673719	chr19:12777497	-0.20459	N	chr19:13176728	4	exonic	nonsynonymous	MAN2B1	ENSG00000104774
rs535643594	chr3:14480644	-0.1268	N	N	NA	intronic	.	SLC6A6	ENSG00000131389
rs545347551	chr16:11836817	-0.17436	N	chr16:11817466	NA	upstream	.	.	.
rs186070423	chr10:70861664	-0.16705	N	chr10:70607580	4	intronic	.	SRGN	ENSG00000122862
rs551034672	chr19:36396797	-0.00427	N	N	NA	intronic	.	TYROBP	ENSG00000011600
rs139234070	chr11:73096197	0.30706	N	chr11:72943483	2b	intronic	.	RELT	ENSG00000054967
rs547112953	chr22:37704910	0.2954	N	chr22:37258986	NA	intronic	.	CYTH4	ENSG00000100055
rs138716421	chr2:202053466	-0.15344	N	chr2:202112471	5	intronic	.	CASP10	ENSG00000003400
rs369355120	chr17:73334168	-0.16258	N	chr17:73822598	5	intronic	.	GRB2	ENSG00000177885
rs530854691	chr6:24938923	-0.12269	N	N	NA	intronic	.	.	.
rs532082919	chr1:161033414	-0.09247	N	chr1:161188893	NA	intronic	.	ARHGAP30	ENSG00000186517
rs560743971	chr20:47392412	0.15967	N	chr20:47384301	NA	intronic	.	PREX1	ENSG00000124126
rs535033841	chr17:29145696	0.07785	N	N	NA	intronic	.	CRLF3	ENSG00000176390
rs192179664	chr10:73526845	0.01708	N	chr10:73520632	2b	intronic	.	CDH23	ENSG00000107736
rs564577594	chr17:47287608	-0.08234	N	chr17:47488823	NA	UTR5	.	GNGT2	ENSG00000167083
rs574909597	chr19:46013042	0.08151	N	chr19:45766729	NA	intronic	.	VASP	ENSG00000125753
rs572152800	chr4:185368133	-0.20986	N	N	NA	intronic	.	IRF2	ENSG00000168310
rs564756644	chr16:84627958	0.18873	N	chr16:84581684	NA	intronic	.	COTL1	ENSG00000103187
rs189473001	chr9:92035022	-0.14415	N	chr9:91593290	4	intronic	.	SEMA4D	ENSG00000187764
rs186276167	chr16:28203258	-0.03596	N	chr16:28131510	2b	intronic	.	XPO6	ENSG00000169180
rs572778102	chr9:92043648	-0.04981	N	chr9:91593290	NA	intronic	.	SEMA4D	ENSG00000187764
rs148248199	chr12:104994299	-0.0689	N	N	2b	intronic	.	CHST11	ENSG00000171310
rs571200295	chr1:26881367	-0.08168	N	chr1:27100243	NA	intronic	.	RPS6KA1	ENSG00000117676
rs535698894	chr9:95896773	-0.1649	N	chr9:95684697	NA	upstream	.	.	.
rs114421410	chr11:1871189	-0.21456	N	chr11:2320013	5	intergenic	.	.	.
rs6876501	chr5:66501629	-0.18892	Y	N	5	intergenic	.	.	.
rs545236399	chr14:91826149	0.15967	N	N	NA	intronic	.	CCDC88C	ENSG00000015133
rs533809888	chr19:35504433	0.35983	N	N	NA	intronic	.	GRAMD1A	ENSG00000089351
rs559138562	chr17:43508001	-0.09034	N	chr17:43488792	NA	intronic	.	ARHGAP27	ENSG00000159314
rs552902498	chr1:167608238	0.08151	N	chr1:167600842	NA	intronic	.	RCSD1	ENSG00000198771
rs530654907	chr1:183600040	-0.1018	N	chr1:183144723	NA	intronic	.	ARPC5	ENSG00000162704
rs557006447	chr5:138854345	-0.2154	N	N	NA	downstream	.	.	.
rs540230363	chr2:202101151	0.12262	N	chr2:202112471	NA	intronic	.	CASP8	ENSG00000064012
rs58744688	chr17:43308183	0.15967	N	chr17:43488792	3a	intronic	.	FMNL1	ENSG00000184922
rs558374169	chr17:80415200	-0.04178	N	N	NA	upstream	.	.	.
rs530441007	chr17:66294777	-0.14704	N	chr17:65975385	NA	intronic	.	ARSG	ENSG00000141337
rs571279922	chr11:72527699	0.35983	N	chr11:72943483	NA	intronic	.	ATG16L2	ENSG00000168010
rs540742510	chr4:40228577	-0.21117	N	N	NA	intronic	.	RHOH	ENSG00000168421
rs28473747	chr16:28121126	-0.17704	N	chr16:28131510	5	intronic	.	XPO6	ENSG00000169180
rs562835545	chr5:39195767	0.03184	N	N	NA	intronic	.	FYB	ENSG00000082074
rs188547348	chr12:105076116	0.21244	N	N	6	intronic	.	CHST11	ENSG00000171310
rs528641197	chr2:233972272	-0.20081	N	chr2:234115629	NA	intronic	.	.	.
rs200074597	chr6:27834123	-0.05551	N	N	2b	downstream	.	.	.
rs560202600	chr10:26729598	-0.18826	N	chr10:26741174	NA	intronic	.	APBB1IP	ENSG00000077420
rs539601161	chr11:58343708	-0.01603	N	N	NA	intronic	.	LPXN	ENSG00000110031
rs190579800	chr7:50459360	-0.20144	N	chr7:50313352	5	intronic	.	IKZF1	ENSG00000185811
rs570652479	chr4:174255740	-0.0511	N	N	NA	upstream	.	.	.
rs6757318	chr2:219090422	-0.12202	N	chr2:219212037	5	intronic	.	ARPC2	ENSG00000163466
rs568721650	chr20:43609856	0.17756	N	N	NA	intronic	.	STK4	ENSG00000101109
rs577405875	chr1:192127258	-0.11538	N	N	NA	upstream	.	.	.
rs533734606	chr17:47294263	-0.19905	N	chr17:47488823	NA	intronic	.	ABI3	ENSG00000108798
rs578095959	chr2:85806672	-0.06801	N	chr2:85826721	NA	intronic	.	VAMP8	ENSG00000118640
rs147405193	chr17:73392059	-0.0715	N	chr17:73822598	5	intronic	.	GRB2	ENSG00000177885
rs536767422	chr19:14481336	-0.12473	N	chr19:14499477	NA	intergenic	.	.	.
rs566756546	chr19:17958248	0.07785	N	chr19:18398030	NA	intronic	.	JAK3	ENSG00000105639
rs143028694	chr8:27204016	-0.07868	N	chr8:27208126	5	intronic	.	PTK2B	ENSG00000120899
rs140798842	chr11:3849985	-0.02383	N	N	7	intronic	.	RHOG	ENSG00000177105
rs186241402	chr1:31215446	0.21244	N	chr1:31231680	3a	intronic	.	LAPTM5	ENSG00000162511
rs564634471	chr16:28151467	-0.0943	N	chr16:28131510	NA	intronic	.	XPO6	ENSG00000169180
rs541305393	chr11:4414515	0.02508	N	N	NA	intronic	.	TRIM21	ENSG00000132109
rs574689602	chr3:46404165	-0.12147	N	chr3:46418689	NA	intergenic	.	.	.
rs570995550	chr11:3853841	0.2289	N	N	NA	intronic	.	RHOG	ENSG00000177105
rs565639760	chr2:69049539	-0.13477	N	chr2:68615546	NA	exonic	nonsynonymous	ARHGAP25	ENSG00000163219
rs148637284	chr2:233980824	0.01381	N	chr2:234115629	5	intronic	.	.	.
rs55881272	chr12:94565102	-0.20131	N	chr12:94536803	3a	intronic	.	PLXNC1	ENSG00000136040
rs187302421	chr16:50716168	-0.05798	N	chr16:50663477	6	upstream	.	.	.
rs185471540	chr11:117856142	-0.17428	N	chr11:118081270	7	upstream	.	.	.
rs372090025	chr5:176860322	0.08151	N	chr5:176792491	4	intronic	.	GRK6	ENSG00000198055
rs562067525	chr16:21660556	-0.06109	N	N	NA	intronic	.	METTL9	ENSG00000197006
rs558318667	chr2:68612756	-0.14226	N	chr2:68615546	NA	intronic	.	PLEK	ENSG00000115956
rs560535361	chr11:118188265	-0.12473	N	chr11:118639653	NA	intergenic	.	.	.
rs577734662	chr5:176734943	-0.17355	N	chr5:176792491	NA	exonic	nonsynonymous	MXD3	ENSG00000213347
rs536811791	chr10:26746649	-0.06805	N	chr10:26741174	NA	intronic	.	APBB1IP	ENSG00000077420
rs57825815	chr17:43297297	0.1149	N	chr17:43488792	5	intergenic	.	.	.
rs546658629	chr3:196348661	-0.15021	N	chr3:196501413	NA	intergenic	.	.	.
rs562707882	chr2:175496631	0.01708	N	N	NA	intronic	.	WIPF1	ENSG00000115935
rs145627362	chr8:38793128	-0.19	N	chr8:38804069	7	intronic	.	PLEKHA2	ENSG00000169499
rs192099926	chr19:2079782	-0.07302	N	chr19:2127272	4	intronic	.	MOB3A	ENSG00000172081
rs28687094	chr6:31459483	-0.19546	N	N	5	intergenic	.	.	.
rs2087612	chr5:171598622	0.13428	N	chr5:171931939	6	intronic	.	STK10	ENSG00000072786
rs2087613	chr5:171593064	0.15217	N	chr5:171931939	5	intronic	.	STK10	ENSG00000072786
rs186270789	chr14:77503169	-0.18241	N	chr14:77939965	4	intergenic	.	.	.
rs2087615	chr5:171592866	0.15217	N	chr5:171931939	6	intronic	.	STK10	ENSG00000072786
rs376415103	chr19:35495580	0.11556	N	N	4	intronic	.	GRAMD1A	ENSG00000089351
rs76669610	chr7:50426307	0.14555	N	chr7:50313352	5	intronic	.	IKZF1	ENSG00000185811
rs187702496	chr11:1876141	-0.00831	N	chr11:2320013	4	intronic	.	LSP1	ENSG00000130592
rs553120302	chr9:92139587	-0.05308	N	N	NA	intergenic	.	.	.
rs62162752	chr2:85645545	-0.17477	Y	chr2:85826721	4	intergenic	.	.	.
rs62162753	chr2:85645593	-0.17477	Y	chr2:85826721	4	intergenic	.	.	.
rs575647182	chr19:41086696	-0.19733	N	chr19:41214796	NA	exonic	nonsynonymous	SHKBP1	ENSG00000160410
rs181585692	chr6:24909606	0.02508	N	N	4	intronic	.	FAM65B	ENSG00000111913
rs534458274	chr8:38795121	-0.19	N	chr8:38804069	NA	intronic	.	PLEKHA2	ENSG00000169499
rs548462671	chr17:8802077	-0.01322	N	chr17:8784361	NA	intronic	.	PIK3R5	ENSG00000141506
rs368357649	chr12:104879099	-0.06774	N	N	4	intronic	.	CHST11	ENSG00000171310
rs59029398	chr6:36001760	-0.1807	N	chr6:36353934	3a	intronic	.	MAPK14	ENSG00000112062
rs140861681	chr5:14598693	-0.03662	N	chr5:14610309	4	intronic	.	FAM105A	ENSG00000145569
rs547031821	chr6:35279943	0.01708	N	chr6:35602972	NA	intronic	.	DEF6	ENSG00000023892
rs73984397	chr17:43505495	-0.12147	N	chr17:43488792	2b	intronic	.	ARHGAP27	ENSG00000159314
rs553806354	chr16:84642132	0.03674	N	chr16:84581684	NA	intronic	.	COTL1	ENSG00000103187
rs539565097	chr1:167603705	0.08151	N	chr1:167600842	NA	intronic	.	RCSD1	ENSG00000198771
rs570612728	chr20:1448595	-0.0523	N	chr20:1931001	NA	upstream	.	.	.
rs2914670	chr19:50003708	-0.11384	N	N	4	downstream	.	.	.
rs114743884	chr4:40206023	-0.05433	N	N	4	intronic	.	RHOH	ENSG00000168421
rs554738944	chr22:37706071	0.2954	N	chr22:37258986	NA	intronic	.	CYTH4	ENSG00000100055
rs533646410	chr16:88772419	0.08002	N	chr16:88518569	NA	intronic	.	RNF166	ENSG00000158717
rs73559166	chr11:118887276	-0.09539	N	chr11:118747576	3a	intronic	.	RPS25	ENSG00000118181
rs116495345	chr13:46741687	0.08151	N	N	5	intronic	.	LCP1	ENSG00000136167
rs372320740	chr11:128626878	0.12262	N	chr11:128562098	7	intronic	.	FLI1	ENSG00000151702
rs548448516	chr11:47381681	-0.0828	N	chr11:47454152	NA	intronic	.	SPI1	ENSG00000066336
rs532020048	chr12:105136565	0.05943	N	N	NA	intronic	.	CHST11	ENSG00000171310
rs553871060	chr14:93140927	0.20734	N	chr14:93103729	NA	intronic	.	RIN3	ENSG00000100599
rs144675215	chr11:72529713	-0.13244	N	chr11:72943483	5	intronic	.	ATG16L2	ENSG00000168010
rs151165978	chr11:67766385	-0.05102	N	N	6	intronic	.	UNC93B1	ENSG00000110057
rs577841639	chr7:150383398	0.02687	N	chr7:150278589	NA	intronic	.	GIMAP2	ENSG00000106560
rs190266519	chr17:62404765	-0.14646	N	chr17:61931549	5	intronic	.	.	.
rs566279216	chr11:128642960	0.12262	N	chr11:128562098	NA	intronic	.	FLI1	ENSG00000151702
rs556775045	chr20:48429221	0.06693	N	chr20:48903034	NA	upstream	.	.	.
rs575222022	chr11:117870646	-0.07674	N	chr11:118081270	NA	UTR3	.	IL10RA	ENSG00000110324
rs182034017	chr7:44086808	0.28167	N	N	3a	intronic	.	DBNL	ENSG00000136279
rs564441975	chr2:113935974	-0.05433	N	chr2:113712407	NA	intronic	.	PSD4	ENSG00000125637
rs79606434	chr8:134065776	0.06985	N	chr8:134103953	5	intronic	.	SLA	ENSG00000155926
rs12141286	chr1:198606675	-0.01227	N	chr1:199000727	5	intergenic	.	.	.
rs528935024	chr4:2795834	-0.04529	N	chr4:3148276	NA	intronic	.	SH3BP2	ENSG00000087266
rs183267975	chr1:26873244	0.12262	N	chr1:27100243	4	intronic	.	RPS6KA1	ENSG00000117676
rs575225558	chr17:80452621	-0.19029	N	N	NA	intergenic	.	.	.
rs138619811	chr10:73526138	0.01708	N	chr10:73520632	5	intronic	.	CDH23	ENSG00000107736
rs558053858	chr1:202123151	-0.19477	N	N	NA	intronic	.	PTPN7	ENSG00000143851
rs550418462	chr2:136894198	0.01099	N	chr2:136713108	NA	intergenic	.	.	.
rs3092318	chr20:47381427	0.14264	N	chr20:47384301	5	intronic	.	PREX1	ENSG00000124126
rs543392029	chr10:45919674	-0.14553	N	chr10:45915941	NA	intronic	.	ALOX5	ENSG00000012779
rs116706170	chr6:29908415	-0.08744	N	chr6:29596242	5	intergenic	.	.	.
rs550468164	chr2:68959299	0.11325	N	chr2:68615546	NA	intergenic	.	.	.
rs557207013	chr1:26632999	0.17247	N	chr1:27100243	NA	intronic	.	UBXN11	ENSG00000158062
rs144049648	chr2:136892716	0.07785	N	chr2:136713108	7	intergenic	.	.	.
rs531462822	chr16:85969380	-0.21456	N	chr16:85938755	NA	intergenic	.	.	.
rs576540459	chr1:183603575	-0.08121	N	chr1:183144723	NA	intronic	.	ARPC5	ENSG00000162704
rs538123927	chr2:202073242	-0.03886	N	chr2:202112471	NA	intronic	.	CASP10	ENSG00000003400
rs367600126	chr8:56836351	-0.08236	N	chr8:56800362	7	intronic	.	LYN	ENSG00000254087
rs536472441	chr8:27169783	-0.15187	N	chr8:27208126	NA	intronic	.	PTK2B	ENSG00000120899
rs565895117	chr2:233966085	0.08774	N	chr2:234115629	NA	intronic	.	.	.
rs200832610	chr11:64621770	-0.00831	N	N	4	UTR3	.	EHD1	ENSG00000110047
rs549648668	chr12:105068178	-0.09021	N	N	NA	intronic	.	CHST11	ENSG00000171310
rs546157242	chr16:4464690	0.09524	N	chr16:4476089	NA	intronic	.	CORO7	ENSG00000262246
rs531082044	chr1:9717290	0.05612	N	chr1:9713500	NA	intronic	.	PIK3CD	ENSG00000171608
rs554932606	chr3:107842920	-0.21456	N	chr3:107381651	NA	upstream	.	.	.
rs188102614	chr1:23857244	-0.11627	N	chr1:23850023	4	exonic	synonymous	E2F2	ENSG00000007968
rs565532927	chr9:117691318	0.10324	N	chr9:117696336	NA	intronic	.	TNFSF8	ENSG00000106952
rs61992599	chr14:93116013	0.21244	N	chr14:93103729	5	intronic	.	RIN3	ENSG00000100599
rs530220910	chr15:75078920	0.02874	N	chr15:75361539	NA	intronic	.	CSK	ENSG00000103653
rs11466320	chr19:41855204	0.01708	N	N	5	intronic	.	TGFB1	ENSG00000105329
rs143431766	chr15:77295162	0.31506	N	chr15:77313571	3a	intronic	.	PSTPIP1	ENSG00000140368
rs528715569	chr6:31240283	0.0661	N	N	NA	upstream	.	.	.
rs542506104	chr12:62609299	-0.19969	N	chr12:62818841	NA	intergenic	.	.	.
rs570502463	chr1:167597409	0.19673	N	chr1:167600842	NA	intergenic	.	.	.
rs541300271	chr21:34776939	0.00335	N	chr21:34439889	NA	intronic	.	IFNGR2	ENSG00000159128
rs11466328	chr19:41851042	-0.09683	N	N	7	intronic	.	TGFB1	ENSG00000105329
rs551432869	chr17:74486185	0.07785	N	chr17:74710128	NA	intronic	.	RHBDF2	ENSG00000129667
rs115785198	chr19:45249509	0.0011	Y	chr19:45149235	5	intergenic	.	.	.
rs144083167	chr5:100177477	-0.05798	N	chr5:100200910	4	intronic	.	ST8SIA4	ENSG00000113532
rs557794773	chr19:19753189	0.06985	N	chr19:19786099	NA	intronic	.	GMIP	ENSG00000089639
rs542627679	chr6:159075851	-0.20676	N	chr6:159469512	NA	intronic	.	SYTL3	ENSG00000164674
rs144367419	chr5:40436902	-0.21456	N	N	4	intergenic	.	.	.
rs542479452	chr9:117148762	0.15967	N	N	NA	intronic	.	AKNA	ENSG00000106948
rs576627354	chr6:137545073	-0.14036	N	chr6:137082948	NA	intergenic	.	.	.
rs559721374	chr1:28206363	0.14774	N	chr1:28216736	NA	exonic	synonymous	THEMIS2	ENSG00000130775
rs575544178	chr1:28499325	0.18621	N	chr1:28216736	NA	intronic	.	PTAFR	ENSG00000169403
rs4926921	chr1:53103283	-0.04178	N	chr1:53330458	4	intronic	.	FAM159A	ENSG00000182183
rs568545560	chr11:48024633	-0.10999	N	chr11:47888036	NA	intronic	.	PTPRJ	ENSG00000149177
rs17570583	chr5:171559531	0.18705	N	chr5:171931939	5	intronic	.	STK10	ENSG00000072786
rs558018606	chr22:37632706	-0.00831	N	chr22:37258986	NA	intronic	.	RAC2	ENSG00000128340
rs535757091	chr12:66628851	-0.0687	N	chr12:66671779	NA	intronic	.	IRAK3	ENSG00000090376
rs555365936	chr16:88771026	0.1149	N	chr16:88518569	NA	intronic	.	RNF166	ENSG00000158717
rs559952076	chr17:43302832	0.26229	N	chr17:43488792	NA	intronic	.	FMNL1	ENSG00000184922
rs534284904	chr1:111763047	-0.15399	N	chr1:111348029	NA	intergenic	.	.	.
rs549022872	chr10:99093439	0.07109	N	chr10:98978045	NA	UTR3	.	FRAT2	ENSG00000181274
rs150279439	chr9:92142091	-0.20863	N	N	5	intergenic	.	.	.
rs562255799	chr3:196380680	0.00366	N	chr3:196501413	NA	intronic	.	NRROS	ENSG00000174004
rs570405442	chr16:9056333	-0.15187	N	chr16:9059241	NA	intronic	.	USP7	ENSG00000187555
rs143021189	chr7:50362052	-0.05732	N	chr7:50313352	6	intronic	.	IKZF1	ENSG00000185811
rs530074262	chr11:46259889	-0.17751	N	N	NA	intergenic	.	.	.
rs140465938	chr19:35505745	0.35983	N	N	4	intronic	.	GRAMD1A	ENSG00000089351
rs150917014	chr16:27342516	0.01701	N	chr16:27356398	7	intronic	.	IL4R	ENSG00000077238
rs76034336	chr16:30088442	-0.03569	N	chr16:30471109	4	intronic	.	PPP4C	ENSG00000149923
rs117268835	chr10:129861606	0.07637	N	N	4	intronic	.	PTPRE	ENSG00000132334
rs139348851	chr3:50280843	0.28167	N	chr3:50160109	4	intronic	.	GNAI2	ENSG00000114353
rs554910155	chr17:80454685	-0.2029	N	N	NA	intergenic	.	.	.
rs542853573	chr1:110577413	-0.21832	N	chr1:110470764	NA	exonic	nonsynonymous	STRIP1	ENSG00000143093
rs569575004	chr5:131824710	0.18705	N	chr5:131705458	NA	intronic	.	IRF1	ENSG00000125347
rs535797704	chr6:41908219	0.15967	N	chr6:42037348	NA	exonic	synonymous	CCND3	ENSG00000112576
rs111423563	chr4:916164	-0.19	N	chr4:702972	7	intronic	.	GAK	ENSG00000178950
rs185989880	chr21:15916868	-0.16771	N	chr21:16371102	5	intronic	.	SAMSN1	ENSG00000155307
rs556818473	chr16:28219264	-0.1071	N	chr16:28131510	NA	intronic	.	XPO6	ENSG00000169180
rs2279397	chr5:176937339	-0.03645	N	chr5:176792491	2b	UTR5	.	DOK3	ENSG00000146094
rs577832912	chr12:62656388	-0.02027	N	chr12:62818841	NA	intronic	.	USP15	ENSG00000135655
rs543842002	chr1:26609354	0.30706	N	chr1:27100243	NA	splicing	.	UBXN11	ENSG00000158062
rs60582924	chr11:1778947	-0.2154	N	chr11:1874221	4	intronic	.	CTSD	ENSG00000117984
rs61006938	chr11:118078147	0.14291	N	chr11:118081270	6	intronic	.	AMICA1	ENSG00000160593
rs528794369	chr5:131835963	0.0062	N	chr5:131705458	NA	intergenic	.	.	.
rs148060762	chr15:77299666	-0.05656	N	chr15:77313571	7	intronic	.	PSTPIP1	ENSG00000140368
rs539454265	chr7:139368093	-0.01218	N	chr7:139719439	NA	intronic	.	HIPK2	ENSG00000064393
rs147503573	chr11:72428766	-0.14673	N	N	5	intronic	.	ARAP1	ENSG00000186635
rs7287290	chr22:17697661	0.11075	N	chr22:17906176	2b	intronic	.	CECR1	ENSG00000093072
rs546745855	chr17:62410373	-0.09879	N	chr17:61931549	NA	intergenic	.	.	.
rs539747269	chr1:12253460	0.02686	N	chr1:12246175	NA	intronic	.	TNFRSF1B	ENSG00000028137
rs576881991	chr5:171554594	0.08747	N	chr5:171931939	NA	intronic	.	STK10	ENSG00000072786
rs554375488	chr19:36402035	-0.13567	N	N	NA	intergenic	.	.	.
rs543247026	chr1:111423698	0.21244	N	chr1:111348029	NA	intronic	.	CD53	ENSG00000143119
rs79885152	chr4:2787512	0.16767	N	chr4:3148276	2b	intergenic	.	.	.
rs191473964	chr11:128565143	-0.01066	N	chr11:128562098	4	ncRNA_intronic	.	FLI1	ENSG00000151702
rs568321498	chr17:73339002	-0.01603	N	chr17:73822598	NA	intronic	.	GRB2	ENSG00000177885
rs6598045	chr11:321001	0.03674	N	chr11:307961	2b	upstream	.	IFITM3	ENSG00000142089
rs188715293	chr1:183600043	-0.1018	N	chr1:183144723	5	intronic	.	ARPC5	ENSG00000162704
rs139041858	chr8:27238760	-0.05433	N	chr8:27208126	5	intronic	.	PTK2B	ENSG00000120899
rs183275197	chr5:1504991	-0.1984	N	chr5:1313242	4	intronic	.	LPCAT1	ENSG00000153395
rs183656915	chr4:40200730	-0.11085	N	N	3a	intronic	.	RHOH	ENSG00000168421
rs537397960	chr16:84639939	0.08151	N	chr16:84581684	NA	intronic	.	COTL1	ENSG00000103187
rs289747	chr16:57023938	0.08951	N	chr16:57061189	4	intergenic	.	NLRC5	ENSG00000140853
rs374632252	chr11:1876303	0.00429	N	chr11:2320013	4	intronic	.	LSP1	ENSG00000130592
rs141072288	chr12:104991495	-0.08151	N	N	4	intronic	.	CHST11	ENSG00000171310
rs531090408	chr19:2080916	-0.00831	N	chr19:2127272	NA	intronic	.	MOB3A	ENSG00000172081
rs564902331	chr8:27189328	0.08151	N	chr8:27208126	NA	intronic	.	PTK2B	ENSG00000120899
rs190475779	chr2:197018887	-0.02107	N	chr2:196974333	7	intronic	.	STK17B	ENSG00000081320
rs3823752	chr7:104624626	0.26229	Y	N	4	ncRNA_exonic	.	.	.
rs189872523	chr11:73684293	-0.09083	N	N	3a	intergenic	.	.	.
rs554468384	chr1:200986685	-0.12539	N	N	NA	intronic	.	KIF21B	ENSG00000116852
rs148719741	chr21:34586888	-0.15399	N	chr21:34439889	7	intergenic	.	.	.
rs540751563	chr8:27188017	0.02874	N	chr8:27208126	NA	intronic	.	PTK2B	ENSG00000120899
rs530448292	chr9:95827057	0.15874	N	chr9:95684697	NA	intronic	.	SUSD3	ENSG00000157303
rs534594264	chr4:38763922	-0.10471	N	chr4:38677227	NA	intergenic	.	.	.
rs79697097	chr12:104866621	0.02383	N	N	6	intronic	.	CHST11	ENSG00000171310
rs12790040	chr11:67037274	0.0863	N	chr11:66855593	4	intronic	.	ADRBK1	ENSG00000173020
rs578099641	chr11:48042921	0.00239	N	chr11:47888036	NA	intronic	.	PTPRJ	ENSG00000149177
rs185913990	chr7:36765294	-0.08234	N	N	7	intergenic	.	.	.
rs12581753	chr12:105113447	0.15457	N	N	3a	intronic	.	CHST11	ENSG00000171310
rs535391110	chr7:50427269	0.14555	N	chr7:50313352	NA	intronic	.	IKZF1	ENSG00000185811
rs138985536	chr7:50309058	-0.03505	N	chr7:50313352	4	intergenic	.	.	.
rs146043547	chr16:31210679	0.2238	N	chr16:31015877	4	intergenic	.	.	.
rs573904162	chr4:113204034	-0.05732	N	N	NA	intronic	.	TIFA	ENSG00000145365
rs539229901	chr19:8636243	0.22524	N	N	NA	intronic	.	MYO1F	ENSG00000142347
rs546667411	chr6:31557396	0.21244	N	N	NA	exonic	nonsynonymous	NCR3	ENSG00000204475
rs148209315	chr12:15108146	-0.18826	N	chr12:14622002	7	intronic	.	ARHGDIB	ENSG00000111348
rs143571337	chr15:75073004	-0.01603	N	chr15:75361539	2b	intergenic	.	.	.
rs60691794	chr15:75496473	0.02874	N	chr15:75361539	4	intronic	.	C15orf39	ENSG00000167173
rs141568414	chr16:84639402	0.08151	N	chr16:84581684	3a	intronic	.	COTL1	ENSG00000103187
rs151202814	chr2:68615305	-0.14977	N	chr2:68615546	4	intronic	.	PLEK	ENSG00000115956
rs544652634	chr2:158291451	-0.12947	N	chr2:158520905	NA	intronic	.	CYTIP	ENSG00000115165
rs192564981	chr16:29758311	-0.05308	N	chr16:30082508	5	upstream	.	.	.
rs570323535	chr12:123922171	-0.03414	N	chr12:124019055	NA	upstream	.	.	.
rs61327498	chr19:6887808	-0.19963	N	chr19:6671369	7	intronic	.	EMR1	ENSG00000174837
rs530706236	chr19:42688977	-0.18788	N	chr19:42767593	NA	intergenic	.	.	.
rs539140009	chr6:41904281	0.28167	N	chr6:42037348	NA	intronic	.	CCND3	ENSG00000112576
rs56760925	chr11:128620570	-0.21814	N	chr11:128562098	7	intronic	.	FLI1	ENSG00000151702
rs112388804	chr2:68599167	-0.14977	N	chr2:68615546	4	intronic	.	PLEK	ENSG00000115956
rs79659246	chr16:31208647	-0.0179	N	chr16:31015877	4	intergenic	.	.	.
rs564051517	chr5:156967161	-0.05825	N	chr5:156655015	NA	intronic	.	ADAM19	ENSG00000135074
rs543808793	chr9:92139202	-0.05308	N	N	NA	intergenic	.	.	.
rs559496213	chr3:107844116	-0.06717	N	chr3:107381651	NA	ncRNA_intronic	.	.	.
rs566422709	chr14:77509572	-0.04657	N	chr14:77939965	NA	ncRNA_intronic	.	.	.
rs75472696	chr11:48127702	-0.12835	N	chr11:47888036	5	intronic	.	PTPRJ	ENSG00000149177
rs191645798	chr8:27203281	-0.07868	N	chr8:27208126	7	intronic	.	PTK2B	ENSG00000120899
rs192287769	chr20:47371518	0.07661	N	chr20:47384301	4	intronic	.	PREX1	ENSG00000124126
rs184106202	chr12:15101529	-0.00831	N	chr12:14622002	5	intronic	.	ARHGDIB	ENSG00000111348
rs575988325	chr16:21638734	-0.11365	N	N	NA	intronic	.	METTL9	ENSG00000197006
rs529912384	chr2:231283209	-0.2154	N	chr2:231161026	NA	intronic	.	SP100	ENSG00000067066
rs7752309	chr6:167362757	-0.03596	N	chr6:167511766	7	intronic	.	RNASET2	ENSG00000026297
rs188155369	chr1:198656601	0.03184	N	chr1:199000727	7	intronic	.	PTPRC	ENSG00000081237
rs373071126	chr17:33814706	-0.1907	N	chr17:33763678	3a	intronic	.	SLFN12L	ENSG00000205045
rs554913901	chr15:77311460	0.05225	N	chr15:77313571	NA	intronic	.	PSTPIP1	ENSG00000140368
rs75054137	chr3:183269858	-0.11251	N	chr3:183730295	4	ncRNA_exonic	.	KLHL6	ENSG00000172578
rs540451821	chr1:160516758	-0.0433	N	N	NA	UTR3	.	CD84	ENSG00000066294
rs530556795	chr4:2792035	0.02622	N	chr4:3148276	NA	intergenic	.	.	.
rs111301312	chr6:31322108	-0.01245	N	N	4	intronic	.	HLA-B	ENSG00000234745
rs534651329	chr6:29894606	0.02508	N	chr6:29596242	NA	ncRNA_exonic	.	.	.
rs139199055	chr2:69008982	0.12262	N	chr2:68615546	3a	intronic	.	ARHGAP25	ENSG00000163219
rs573881562	chr2:68979756	0.12262	N	chr2:68615546	NA	intronic	.	ARHGAP25	ENSG00000163219
rs10425247	chr19:46010494	0.13136	N	chr19:45766729	4	upstream	.	.	.
rs563202776	chr21:15895080	0.17094	N	chr21:16371102	NA	intronic	.	SAMSN1	ENSG00000155307
rs113161545	chr11:128614411	0.01728	Y	chr11:128562098	6	intronic	.	FLI1	ENSG00000151702
rs563384990	chr5:1493439	0.00655	N	chr5:1313242	NA	intronic	.	LPCAT1	ENSG00000153395
rs533469780	chr19:35502309	0.19835	N	N	NA	intronic	.	GRAMD1A	ENSG00000089351
rs536598293	chr17:8852060	-0.21491	N	chr17:8784361	NA	intronic	.	PIK3R5	ENSG00000141506
rs144829908	chr16:84629756	0.08151	N	chr16:84581684	4	intronic	.	COTL1	ENSG00000103187
rs11766602	chr7:43691716	-0.16376	N	N	5	intronic	.	COA1	ENSG00000106603
rs567805837	chr5:176859495	0.2289	N	chr5:176792491	NA	intronic	.	GRK6	ENSG00000198055
rs551046667	chr7:50418737	0.13428	N	chr7:50313352	NA	intronic	.	IKZF1	ENSG00000185811
rs555759450	chr19:41083028	-0.05335	N	chr19:41214796	NA	intronic	.	SHKBP1	ENSG00000160410
rs542392597	chr13:46754749	0.03674	N	N	NA	intronic	.	LCP1	ENSG00000136167
rs570811667	chr19:7415481	0.13907	N	chr19:7415064	NA	intergenic	.	.	.
rs9976532	chr21:46346129	0.07785	N	N	2b	ncRNA_intronic	.	ITGB2	ENSG00000160255
rs576299103	chr5:169077093	0.18705	N	N	NA	intronic	.	DOCK2	ENSG00000134516
rs538699826	chr15:65146250	0.09524	N	chr15:64672002	NA	intronic	.	PLEKHO2	ENSG00000241839
rs117408336	chr11:65417027	-0.05882	N	chr11:65705432	5	intronic	.	SIPA1	ENSG00000213445
rs550187099	chr8:142100165	-0.0397	N	chr8:142329460	NA	intergenic	.	.	.
rs536086986	chr3:47012782	0.15967	N	chr3:47184055	NA	intronic	.	CCDC12	ENSG00000160799
rs142135743	chr17:4389629	-0.11872	N	chr17:4755424	4	intronic	.	SPNS3	ENSG00000182557
rs564384036	chr11:67169035	-0.04142	N	chr11:66855593	NA	intronic	.	PPP1CA	ENSG00000172531
rs3747858	chr10:73515103	0.08151	N	chr10:73520632	5	intronic	.	CDH23	ENSG00000107736
rs3747859	chr10:73516463	0.02874	N	chr10:73520632	4	intronic	.	CDH23	ENSG00000107736
rs3747856	chr10:73508406	0.18413	N	chr10:73520632	4	UTR3	.	CDH23	ENSG00000107736
rs3747857	chr10:73512933	0.02874	N	chr10:73520632	1c	intronic	.	CDH23	ENSG00000107736
rs149230220	chr5:76145838	0.14228	N	chr5:76058509	4	UTR5	.	.	.
rs147423630	chr2:233967007	-0.05372	N	chr2:234115629	5	intronic	.	.	.
rs191310945	chr2:197024185	0.12262	N	chr2:196974333	4	intronic	.	STK17B	ENSG00000081320
rs59253789	chr16:88769543	0.21244	N	chr16:88518569	4	UTR5	.	RNF166	ENSG00000158717
rs2311420	chr2:69044528	0.05282	N	chr2:68615546	5	intronic	.	ARHGAP25	ENSG00000163219
rs871447	chr15:65170437	0.003	N	chr15:64672002	1f	intergenic	.	.	.
rs530987913	chr19:42712212	-0.08316	N	chr19:42767593	NA	intronic	.	DEDD2	ENSG00000160570
rs184847922	chr19:42082436	0.02227	N	N	2b	intronic	.	CEACAM21	ENSG00000007129
rs528896028	chr8:56884507	0.05413	N	chr8:56800362	NA	intronic	.	LYN	ENSG00000254087
rs142583960	chr6:26402411	0.16767	N	N	4	upstream	.	.	.
rs76545695	chr6:32817293	-0.08834	N	N	6	intronic	.	TAP1	ENSG00000168394
rs187508083	chr17:73332601	0.02874	N	chr17:73822598	5	intronic	.	GRB2	ENSG00000177885
rs547396985	chr19:54867403	-0.16078	N	N	NA	intronic	.	LAIR1	ENSG00000167613
rs576029461	chr14:91853902	0.15967	N	N	NA	intronic	.	CCDC88C	ENSG00000015133
rs567668724	chr5:43040351	0.12579	N	N	NA	ncRNA_intronic	.	ANXA2R	ENSG00000177721
rs559087183	chr17:4613601	0.07785	N	chr17:4755424	NA	upstream	.	.	.
rs571367481	chr10:135073396	-0.08362	N	N	NA	intergenic	.	.	.
rs189563756	chr14:76007106	-0.10608	N	chr14:75981856	5	intronic	.	BATF	ENSG00000156127
rs78616115	chr1:160509355	-0.125	N	N	4	intergenic	.	.	.
rs143381915	chr1:45190385	0.15956	N	N	3a	intronic	.	C1orf228	ENSG00000198520
rs564941508	chr21:46963625	-0.01073	N	N	NA	intergenic	.	.	.
rs191414215	chr1:108594285	-0.09099	N	chr1:108742123	3a	intergenic	.	.	.
rs571828602	chr7:106509231	-0.19801	N	chr7:106372219	NA	exonic	synonymous	PIK3CG	ENSG00000105851
rs558975594	chr9:35113836	0.1149	N	N	NA	intronic	.	FAM214B	ENSG00000005238
rs533314771	chr20:47324764	-0.11129	N	chr20:47384301	NA	intronic	.	PREX1	ENSG00000124126
rs558975592	chr1:40541586	-0.05975	N	chr1:40406715	NA	intronic	.	PPT1	ENSG00000131238
rs557147303	chr19:18285752	-0.04529	N	chr19:18398030	NA	intronic	.	IFI30	ENSG00000216490
rs547878218	chr21:43845262	-0.21014	N	chr21:43850713	NA	intronic	.	UBASH3A	ENSG00000160185
rs184884973	chr2:175481005	0.01708	N	N	4	intronic	.	WIPF1	ENSG00000115935
rs192061283	chr19:802100	-0.18521	N	chr19:836144	2b	intronic	.	PTBP1	ENSG00000011304
rs567019465	chr16:66588735	-0.06599	N	N	NA	intronic	.	CKLF-CMTM1	ENSG00000254788
rs188639158	chr16:50699105	-0.08362	N	chr16:50663477	4	intergenic	.	.	.
rs530132106	chr10:73521143	-0.00831	N	chr10:73520632	NA	intronic	.	CDH23	ENSG00000107736
rs191668164	chr8:21772148	0.16767	N	chr8:21710741	5	upstream	.	.	.
rs142370233	chr9:77736474	-0.13477	N	N	6	intronic	.	OSTF1	ENSG00000134996
rs541152133	chr19:6795783	-0.21365	N	chr19:6671369	NA	intronic	.	VAV1	ENSG00000141968
rs575996430	chr2:143886355	0.09431	N	chr2:144328534	NA	upstream	.	.	.
rs568825921	chr5:169081864	-0.10213	N	N	NA	intronic	.	DOCK2	ENSG00000134516
rs575352454	chr21:46325464	0.12262	N	N	NA	intronic	.	ITGB2	ENSG00000160255
rs199588073	chr6:31556990	0.21244	N	N	5	exonic	nonsynonymous	NCR3	ENSG00000204475
rs555497194	chr11:48050715	0.16767	N	chr11:47888036	NA	intronic	.	PTPRJ	ENSG00000149177
rs546181587	chr11:73092952	0.21244	N	chr11:72943483	NA	intronic	.	RELT	ENSG00000054967
rs188413063	chr20:1603191	-0.18788	N	chr20:1931001	4	intergenic	.	.	.
rs184928643	chr1:111745342	0.00748	N	chr1:111348029	2b	intronic	.	DENND2D	ENSG00000162777
rs370400330	chr9:117129799	0.15967	N	N	4	intronic	.	AKNA	ENSG00000106948
rs181079388	chr5:39195610	0.03184	N	N	4	intronic	.	FYB	ENSG00000082074
rs577923465	chr22:35773292	-0.05853	N	N	NA	intergenic	.	.	.
rs149137668	chr14:52779232	-0.05308	N	chr14:52618827	5	intergenic	.	.	.
rs139858238	chr19:7415229	0.13907	N	chr19:7415064	4	intergenic	.	.	.
rs573628915	chr11:6640856	-0.14016	N	N	NA	upstream	.	.	.
rs148056794	chr1:31211020	-0.02175	N	chr1:31231680	4	intronic	.	LAPTM5	ENSG00000162511
rs527326971	chr17:72707863	-0.14355	N	chr17:72695211	NA	intronic	.	RAB37	ENSG00000172794
rs551487860	chr7:44083537	0.08951	N	N	NA	ncRNA_intronic	.	.	.
rs149113976	chr6:31167478	-0.04142	N	N	5	ncRNA_intronic	.	.	.
rs534882446	chr19:51625664	-0.12384	N	chr19:51728477	NA	intergenic	.	.	.
rs547421761	chr16:28152399	0.08003	N	chr16:28131510	NA	intronic	.	XPO6	ENSG00000169180
rs571435135	chr20:1471578	-0.19927	N	chr20:1931001	NA	intronic	.	SIRPB2	ENSG00000196209
rs9646290	chr16:4401027	0.26229	N	chr16:4476089	2b	intronic	.	CORO7-PAM16	ENSG00000103426
rs9646291	chr16:4401057	0.26229	N	chr16:4476089	4	intronic	.	CORO7-PAM16	ENSG00000103426
rs55939966	chr22:37620659	0.20351	N	chr22:37258986	4	downstream	.	.	.
rs77360770	chr20:47377237	0.1149	N	chr20:47384301	2b	intronic	.	PREX1	ENSG00000124126
rs555074920	chr5:39175191	0.0325	N	N	NA	intronic	.	FYB	ENSG00000082074
rs558893542	chr20:43608017	0.18028	N	N	NA	intronic	.	STK4	ENSG00000101109
rs369622745	chr12:105074208	0.06809	N	N	3a	intronic	.	CHST11	ENSG00000171310
rs10871287	chr16:84640522	0.08151	N	chr16:84581684	5	intronic	.	COTL1	ENSG00000103187
rs557559402	chr16:84640960	0.08151	N	chr16:84581684	NA	intronic	.	COTL1	ENSG00000103187
rs547103731	chr6:32165020	-0.18288	N	N	NA	intronic	.	NOTCH4	ENSG00000204301
rs539936262	chr9:117103547	0.05097	N	N	NA	intronic	.	AKNA	ENSG00000106948
rs189255735	chr16:4400472	0.15967	N	chr16:4476089	5	intronic	.	CORO7-PAM16	ENSG00000103426
rs9882003	chr3:13454548	0.01708	N	N	6	intronic	.	NUP210	ENSG00000132182
rs553764030	chr11:128623678	0.12262	N	chr11:128562098	NA	intronic	.	FLI1	ENSG00000151702
rs568446473	chr9:117158222	-0.01603	N	N	NA	intergenic	.	.	.
rs17168253	chr5:134735099	-0.12226	N	chr5:134343469	4	intronic	.	H2AFY	ENSG00000113648
rs17131636	chr1:92940954	-0.0609	N	chr1:92733769	3a	UTR3	.	GFI1	ENSG00000162676
rs572715786	chr11:48033599	-0.05722	N	chr11:47888036	NA	intronic	.	PTPRJ	ENSG00000149177
rs183296517	chr14:50471004	0.03674	N	N	5	ncRNA_exonic	.	C14orf182	ENSG00000214900
rs148484587	chr3:48511188	-0.21983	N	chr3:48388170	4	exonic	synonymous	SHISA5	ENSG00000164054
rs4787955	chr16:27378170	-0.01919	N	chr16:27356398	4	intergenic	.	.	.
rs73911653	chr20:47340759	0.15967	N	chr20:47384301	5	intronic	.	PREX1	ENSG00000124126
rs144353804	chr7:128589093	-0.13866	N	chr7:128576086	4	UTR3	.	IRF5	ENSG00000128604
rs368629083	chr5:171534795	0.13428	N	chr5:171931939	2b	exonic	synonymous	STK10	ENSG00000072786
rs563481164	chr2:143906062	-0.05308	N	chr2:144328534	NA	intronic	.	ARHGAP15	ENSG00000075884
rs191956117	chr8:56792129	-0.04883	N	chr8:56800362	4	upstream	.	.	.
rs565529422	chr19:14516479	-0.13461	N	chr19:14499477	NA	intronic	.	CD97	ENSG00000123146
rs183091249	chr1:40849296	0.08151	N	chr1:40406715	2b	intronic	.	SMAP2	ENSG00000084070
rs538280866	chr6:24934958	-0.07858	N	N	NA	intronic	.	FAM65B	ENSG00000111913
rs556855774	chr12:105031749	-0.02926	N	N	NA	intronic	.	CHST11	ENSG00000171310
rs140882564	chr11:72522667	-0.04611	N	chr11:72943483	7	intergenic	.	.	.
rs551826203	chr17:76136711	0.31506	N	chr17:76257892	NA	intronic	.	TMC8	ENSG00000167895
rs548292968	chr5:1497721	-0.20641	N	chr5:1313242	NA	intronic	.	LPCAT1	ENSG00000153395
rs545169248	chr11:48051982	-0.07402	N	chr11:47888036	NA	intronic	.	PTPRJ	ENSG00000149177
rs112323717	chr9:92137422	-0.05456	N	N	4	intergenic	.	.	.
rs576114454	chr11:64628589	-0.05308	N	N	NA	intronic	.	EHD1	ENSG00000110047
rs113074454	chr11:64627933	-0.05308	N	N	5	intronic	.	EHD1	ENSG00000110047
rs200908972	chr11:65417917	0.06985	N	chr11:65705432	5	exonic	synonymous	SIPA1	ENSG00000213445
rs560459099	chr11:48032363	-0.19815	N	chr11:47888036	NA	intronic	.	PTPRJ	ENSG00000149177
rs577924114	chr11:72424987	-0.00527	N	N	NA	intronic	.	ARAP1	ENSG00000186635
rs114094084	chr4:185379056	-0.02298	N	N	4	intronic	.	IRF2	ENSG00000168310
rs184737556	chr2:233938069	0.12262	N	chr2:234115629	7	intronic	.	.	.
rs369436354	chr14:92996337	-0.13397	N	chr14:93103729	5	intronic	.	RIN3	ENSG00000100599
rs673855	chr5:43037389	0.31506	N	N	3a	ncRNA_intronic	.	.	.
rs185442042	chr17:27219866	-0.03569	N	chr17:27653016	3a	intronic	.	FLOT2	ENSG00000132589
rs369233666	chr2:197029301	-0.01322	N	chr2:196974333	7	intronic	.	STK17B	ENSG00000081320
rs13239438	chr7:104582774	0.00645	N	N	5	intergenic	.	.	.
rs191687037	chr2:68977248	-0.02683	N	chr2:68615546	6	intronic	.	ARHGAP25	ENSG00000163219
rs566263140	chr2:68954292	0.06376	N	chr2:68615546	NA	intergenic	.	.	.
rs368581590	chr6:31552467	0.16767	N	N	7	intergenic	.	.	.
rs540072686	chr12:32114552	0.02383	N	chr12:32138924	NA	intronic	.	KIAA1551	ENSG00000174718
rs531507508	chr14:101588374	-0.16606	N	chr14:101182470	NA	intergenic	.	.	.
rs79459419	chr17:76380051	0.10324	N	chr17:76257892	4	intronic	.	PGS1	ENSG00000087157
rs544981535	chr22:18261830	-0.21327	N	chr22:18286672	NA	ncRNA_exonic	.	.	.
rs575965570	chr22:50637768	0.17726	N	chr22:50628937	NA	UTR3	.	TRABD	ENSG00000170638
rs145697790	chr2:197014990	-0.08949	N	chr2:196974333	4	intronic	.	STK17B	ENSG00000081320
rs578208849	chr16:28123034	-0.16019	N	chr16:28131510	NA	intronic	.	XPO6	ENSG00000169180
rs543317271	chr12:123922552	-0.03414	N	chr12:124019055	NA	intergenic	.	.	.
rs180737076	chr11:72424688	-0.00527	N	N	7	intronic	.	ARAP1	ENSG00000186635
rs2147309	chr1:89738232	-0.21133	N	N	4	UTR5	.	GBP5	ENSG00000154451
rs574333393	chr17:28027091	-0.00222	N	chr17:28059970	NA	intronic	.	SSH2	ENSG00000141298
rs4910852	chr11:3848086	0.2289	N	N	4	downstream	.	.	.
rs556044699	chr11:64108827	0.03674	N	chr11:63974995	NA	intronic	.	CCDC88B	ENSG00000168071
rs4910856	chr11:3860500	0.17613	N	N	2b	intronic	.	RHOG	ENSG00000177105
rs544298776	chr7:138759687	-0.06242	N	chr7:138735512	NA	intronic	.	ZC3HAV1	ENSG00000105939
rs41562921	chr6:31237254	0.12262	N	N	4	intronic	.	HLA-C	ENSG00000204525
rs186310510	chr17:29137046	0.12262	N	N	4	intronic	.	CRLF3	ENSG00000176390
rs531232207	chr17:1469947	-0.08362	N	chr17:1373518	NA	intergenic	.	.	.
rs145275364	chr12:47602207	-0.05308	N	N	6	ncRNA_exonic	.	PCED1B	ENSG00000179715
rs149021568	chr5:169076528	0.18705	N	N	4	intronic	.	DOCK2	ENSG00000134516
rs146455406	chr6:24938121	-0.12269	N	N	5	intronic	.	.	.
rs190568498	chr16:4464494	0.10784	N	chr16:4476089	4	intronic	.	CORO7	ENSG00000262246
rs568625139	chr16:81870317	-0.20154	N	chr16:81604251	NA	intronic	.	PLCG2	ENSG00000197943
rs56376371	chr19:36399315	0.14821	N	N	4	upstream	.	.	.
rs145823877	chr16:84650233	-0.17622	N	chr16:84581684	4	intronic	.	COTL1	ENSG00000103187
rs138359696	chr2:234076024	0.11752	N	chr2:234115629	6	intronic	.	INPP5D	ENSG00000168918
rs528821952	chr8:134090231	-0.13511	N	chr8:134103953	NA	intronic	.	SLA	ENSG00000155926
rs529432706	chr4:174255184	0.001	N	N	NA	intronic	.	HMGB2	ENSG00000164104
rs151012803	chr16:50311565	0.16767	N	chr16:50160737	5	intronic	.	ADCY7	ENSG00000121281
rs548574404	chr14:93120623	0.17756	N	chr14:93103729	NA	intronic	.	RIN3	ENSG00000100599
rs549910854	chr15:77316451	0.01975	N	chr15:77313571	NA	intronic	.	PSTPIP1	ENSG00000140368
rs573303138	chr16:74728985	-0.12445	N	chr16:75017513	NA	intronic	.	MLKL	ENSG00000168404
rs77107041	chr20:47418861	0.11047	N	chr20:47384301	5	intronic	.	PREX1	ENSG00000124126
rs530950118	chr17:4619301	-0.03757	N	chr17:4755424	NA	exonic	nonsynonymous	ARRB2	ENSG00000141480
rs370053859	chr17:74496165	0.14228	N	chr17:74710128	5	intronic	.	RHBDF2	ENSG00000129667
rs540705719	chr5:131759978	-0.2154	N	chr5:131705458	NA	ncRNA_intronic	.	.	.
rs137897421	chr21:46345722	0.07785	N	N	5	ncRNA_intronic	.	ITGB2	ENSG00000160255
rs184736204	chr19:909440	-0.08046	N	chr19:836144	4	intronic	.	R3HDM4	ENSG00000198858
rs7929197	chr11:3849840	-0.02383	N	N	7	intronic	.	RHOG	ENSG00000177105
rs370114359	chr22:37637567	-0.00831	N	chr22:37258986	4	intronic	.	RAC2	ENSG00000128340
rs569432327	chr6:30461736	0.23787	N	N	NA	UTR3	.	HLA-E	ENSG00000204592
rs536472752	chr6:35998782	-0.15749	N	chr6:36353934	NA	intronic	.	MAPK14	ENSG00000112062
rs566723065	chr5:156567764	-0.01007	N	chr5:156442784	NA	intronic	.	MED7	ENSG00000155868
rs188837768	chr17:47287975	-0.06974	N	chr17:47488823	4	UTR5	.	ABI3	ENSG00000108798
rs187985438	chr16:66595875	0.12262	N	N	5	intronic	.	CKLF-CMTM1	ENSG00000254788
rs537446401	chr2:197019763	-0.15691	N	chr2:196974333	NA	intronic	.	STK17B	ENSG00000081320
rs545258189	chr19:49469737	0.30706	N	chr19:49127490	NA	intronic	.	FTL	ENSG00000087086
rs191625291	chr20:47490446	0.02112	N	chr20:47384301	5	intergenic	.	.	.
rs182199416	chr20:43626411	-0.18079	N	N	4	intronic	.	STK4	ENSG00000101109
rs117670560	chr17:3868703	-0.18917	N	chr17:3828702	4	upstream	.	.	.
rs140349309	chr1:108594152	-0.09099	N	chr1:108742123	4	intergenic	.	.	.
rs532823936	chr20:43624621	-0.10262	N	N	NA	intronic	.	STK4	ENSG00000101109
rs114042688	chr2:175497849	0.01708	N	N	4	intronic	.	WIPF1	ENSG00000115935
rs562504310	chr16:66587794	-0.11076	N	N	NA	intronic	.	CKLF-CMTM1	ENSG00000254788
rs138066118	chr5:176936964	-0.04906	N	chr5:176792491	2b	intronic	.	DOK3	ENSG00000146094
rs188910038	chr6:31168569	-0.10883	N	N	7	ncRNA_intronic	.	.	.
rs551143899	chr11:67050856	0.13907	N	chr11:66855593	NA	intronic	.	ADRBK1	ENSG00000173020
rs538409268	chr11:47380091	-0.08789	N	chr11:47454152	NA	intronic	.	SPI1	ENSG00000066336
rs75555120	chr7:100275304	0.00514	N	chr7:100278657	4	intronic	.	GNB2	ENSG00000172354
rs181206879	chr11:128588879	0.27001	N	chr11:128562098	4	intronic	.	FLI1	ENSG00000151702
rs139889758	chr1:12232986	0.16767	N	chr1:12246175	4	intronic	.	TNFRSF1B	ENSG00000028137
rs538860259	chr16:88751668	-0.12345	N	chr16:88518569	NA	ncRNA_intronic	.	SNAI3	ENSG00000185669
rs542393854	chr12:110888692	0.07785	N	chr12:111357727	NA	upstream	.	.	.
rs376896186	chr11:47399826	0.03711	N	chr11:47454152	4	intronic	.	SPI1	ENSG00000066336
rs144284949	chr17:73322719	0.06693	N	chr17:73822598	3a	intronic	.	GRB2	ENSG00000177885
rs115882195	chr8:27218564	0.03674	N	chr8:27208126	5	intronic	.	PTK2B	ENSG00000120899
rs566570990	chr7:128048641	-0.01603	N	N	NA	intronic	.	IMPDH1	ENSG00000106348
rs568180694	chr11:73692365	0.15967	N	N	NA	intronic	.	UCP2	ENSG00000175567
rs565657114	chr15:65175682	-0.05823	N	N	NA	intergenic	.	.	.
rs148691476	chr1:167588640	-0.09909	N	chr1:167600842	7	intergenic	.	.	.
rs561951675	chr9:95726761	0.11724	N	chr9:95684697	NA	intronic	.	FGD3	ENSG00000127084
rs551063232	chr11:128620514	-0.21814	N	chr11:128562098	NA	intronic	.	FLI1	ENSG00000151702
rs542359757	chr16:81858580	-0.20154	N	chr16:81604251	NA	intronic	.	PLCG2	ENSG00000197943
rs188740952	chr17:25962358	-0.03569	N	chr17:25848196	5	intronic	.	LGALS9	ENSG00000168961
rs182431641	chr16:27334899	0.08681	N	chr16:27356398	7	intronic	.	IL4R	ENSG00000077238
rs539844546	chr1:12259429	-0.07782	N	chr1:12246175	NA	intronic	.	TNFRSF1B	ENSG00000028137
rs566229773	chr9:77723190	-0.15214	N	N	NA	intronic	.	OSTF1	ENSG00000134996
rs564166715	chr19:2081325	-0.00831	N	chr19:2127272	NA	intronic	.	MOB3A	ENSG00000172081
rs192499295	chr16:84650305	-0.17622	N	chr16:84581684	4	intronic	.	COTL1	ENSG00000103187
rs541677065	chr11:128596434	-0.08362	N	chr11:128562098	NA	intronic	.	FLI1	ENSG00000151702
rs62285107	chr4:1731279	-0.13594	N	chr4:1392789	5	intronic	.	TACC3	ENSG00000013810
rs62285106	chr4:1728662	-0.08316	N	chr4:1392789	7	intronic	.	TACC3	ENSG00000013810
rs539266798	chr11:63976812	0.21244	N	chr11:63974995	NA	intronic	.	FERMT3	ENSG00000149781
rs62285103	chr4:1724789	0.01465	N	chr4:1392789	2b	intronic	.	TACC3	ENSG00000013810
rs62285100	chr4:1723577	-0.18097	N	chr4:1392789	4	intronic	.	TACC3	ENSG00000013810
rs187298931	chr21:46343400	-0.06361	N	N	7	ncRNA_intronic	.	ITGB2	ENSG00000160255
rs558830363	chr5:176833215	0.02265	N	chr5:176792491	NA	intronic	.	F12	ENSG00000131187
rs55866330	chr6:41694623	-0.14884	N	chr6:42037348	7	intronic	.	TFEB	ENSG00000112561
rs530811680	chr16:3105462	-0.09277	N	chr16:3521071	NA	ncRNA_intronic	.	MMP25	ENSG00000008516
rs56150342	chr8:56842115	-0.12203	N	chr8:56800362	5	intronic	.	LYN	ENSG00000254087
rs570907592	chr19:42704642	0.01708	N	chr19:42767593	NA	intronic	.	DEDD2	ENSG00000160570
rs530277141	chr11:1875274	-0.00831	N	chr11:2320013	NA	intronic	.	LSP1	ENSG00000130592
rs557667508	chr7:128580600	0.26324	N	chr7:128576086	NA	intronic	.	IRF5	ENSG00000128604
rs541556406	chr7:139471705	-0.17056	N	chr7:139719439	NA	intronic	.	HIPK2	ENSG00000064393
rs184474174	chr2:182170500	-0.02917	N	chr2:182323665	4	ncRNA_intronic	.	.	.
rs555321398	chr14:93133690	0.16324	N	chr14:93103729	NA	intronic	.	RIN3	ENSG00000100599
rs79747494	chr2:231283305	-0.2154	N	chr2:231161026	2b	intronic	.	SP100	ENSG00000067066
rs530973257	chr11:64636640	-0.17153	N	N	NA	intronic	.	EHD1	ENSG00000110047
rs559871126	chr8:131021806	-0.14311	N	chr8:130572110	NA	intergenic	.	.	.
rs112139772	chr10:73521731	-0.00831	N	chr10:73520632	5	exonic	synonymous	CDH23	ENSG00000107736
rs527983199	chr18:2657972	0.1149	N	N	NA	intronic	.	SMCHD1	ENSG00000101596
rs137942427	chr1:45187502	0.08916	N	N	4	intronic	.	C1orf228	ENSG00000198520
rs4075760	chr9:139266697	0.00214	Y	chr9:139316744	5	intronic	.	CARD9	ENSG00000187796
rs548234271	chr22:24037924	-0.00831	N	chr22:24247310	NA	ncRNA_intronic	.	RGL4	ENSG00000159496
rs539364571	chr5:171596568	-0.04566	N	chr5:171931939	NA	intronic	.	STK10	ENSG00000072786
rs529621293	chr19:14493351	0.31506	N	chr19:14499477	NA	intronic	.	CD97	ENSG00000123146
rs145143227	chr14:93112114	0.20734	N	chr14:93103729	7	intronic	.	RIN3	ENSG00000100599
rs575515998	chr19:54899850	0.17247	N	N	NA	intergenic	.	.	.
rs550141951	chr1:183601755	-0.04566	N	chr1:183144723	NA	intronic	.	ARPC5	ENSG00000162704
rs569494618	chr5:171569907	0.01633	N	chr5:171931939	NA	intronic	.	STK10	ENSG00000072786
rs148085409	chr4:84031984	0.15073	N	chr4:83903895	2b	intronic	.	PLAC8	ENSG00000145287
rs563934226	chr4:48129870	-0.20683	N	N	NA	intronic	.	TXK	ENSG00000074966
rs7821714	chr8:56808809	-0.19117	N	chr8:56800362	7	intronic	.	LYN	ENSG00000254087
rs536480230	chr17:29638267	-0.08796	N	N	NA	intronic	.	NF1	ENSG00000196712
rs555196672	chr1:47047566	0.15359	N	N	NA	intronic	.	MKNK1	ENSG00000079277
rs149775537	chr1:26947743	0.21566	N	chr1:27100243	2b	intergenic	.	.	.
rs563863922	chr7:139616693	-0.08184	N	chr7:139719439	NA	intronic	.	TBXAS1	ENSG00000059377
rs371821441	chr12:32121866	-0.19212	N	chr12:32138924	5	intronic	.	KIAA1551	ENSG00000174718
rs540462966	chr10:45917484	0.1149	N	chr10:45915941	NA	intronic	.	ALOX5	ENSG00000012779
rs118112413	chr8:21765905	0.06743	N	chr8:21710741	5	downstream	.	.	.
rs571521242	chr6:31549689	-0.00514	N	N	NA	intronic	.	LTB	ENSG00000227507
rs572441968	chr4:106067023	-0.11671	N	chr4:105806108	NA	upstream	.	.	.
rs183487234	chr16:50301987	0.16767	N	chr16:50160737	4	intronic	.	ADCY7	ENSG00000121281
rs200290243	chr6:32159999	-0.04142	N	N	2b	exonic	nonsynonymous	GPSM3	ENSG00000213654
rs564086552	chr4:2805098	-0.1268	N	chr4:3148276	NA	intronic	.	SH3BP2	ENSG00000087266
rs117200938	chr1:203260512	-0.17751	N	chr1:203658782	2b	intergenic	.	.	.
rs578239894	chr4:2835757	0.05225	N	chr4:3148276	NA	UTR3	.	SH3BP2	ENSG00000087266
rs115366221	chr17:61778617	0.11169	N	chr17:61931549	3a	ncRNA_exonic	.	.	.
rs527957476	chr11:2321125	0.18705	N	chr11:2320013	NA	intronic	.	C11orf21	ENSG00000110665
rs188280778	chr1:206644281	-0.01603	N	chr1:206968955	4	intronic	.	IKBKE	ENSG00000143466
rs186789009	chr6:159475072	-0.21842	N	chr6:159469512	4	intergenic	.	.	.
rs531618203	chr12:15103526	0.00429	N	chr12:14622002	NA	exonic	nonsynonymous	ARHGDIB	ENSG00000111348
rs149553946	chr14:105529269	-0.02769	N	chr14:105637156	5	intronic	.	GPR132	ENSG00000183484
rs538205106	chr19:47839642	-0.00427	N	chr19:47776012	NA	intronic	.	C5AR2	ENSG00000134830
rs116478335	chr7:100275376	0.00514	N	chr7:100278657	2b	exonic	synonymous	GNB2	ENSG00000172354
rs185838547	chr6:31697617	-0.122	N	N	2b	UTR5	.	DDAH2	ENSG00000213722
rs562073828	chr11:67053833	0.20351	N	chr11:66855593	NA	UTR3	.	ADRBK1	ENSG00000173020
rs189606742	chr1:40859750	0.03674	N	chr1:41356780	5	intronic	.	SMAP2	ENSG00000084070
rs556454889	chr7:38374229	0.07785	N	N	NA	intergenic	.	.	.
rs150806947	chr7:128588406	-0.13866	N	chr7:128576086	4	intronic	.	IRF5	ENSG00000128604
rs182293164	chr1:206753817	0.1149	N	chr1:206968955	4	intronic	.	RASSF5	ENSG00000136653
rs556454882	chr3:52278642	-0.1364	N	N	NA	intergenic	.	.	.
rs528464796	chr12:10280605	-0.1756	N	chr12:9899050	NA	intronic	.	CLEC7A	ENSG00000172243
rs543337133	chr8:27238593	0.08151	N	chr8:27208126	NA	intronic	.	PTK2B	ENSG00000120899
rs548523764	chr19:35497782	-0.19287	N	N	NA	intronic	.	GRAMD1A	ENSG00000089351
rs117364285	chr8:131023071	-0.14338	N	chr8:130572110	5	intergenic	.	.	.
rs557000534	chr5:76151355	0.18195	N	chr5:76058509	NA	intronic	.	S100Z	ENSG00000171643
rs183993371	chr1:118155760	-0.21342	N	chr1:118162419	4	intronic	.	FAM46C	ENSG00000183508
rs566526144	chr16:84637234	-0.01603	N	chr16:84581684	NA	intronic	.	COTL1	ENSG00000103187
rs145732969	chr14:93050364	-0.2182	N	chr14:93103729	5	intronic	.	RIN3	ENSG00000100599
rs72653924	chr8:56906088	0.06589	N	chr8:56800362	5	intronic	.	LYN	ENSG00000254087
rs546499502	chr4:39033377	-0.12473	N	chr4:38677227	NA	intronic	.	TMEM156	ENSG00000121895
rs549408961	chr2:175476869	-0.05433	N	N	NA	intronic	.	WIPF1	ENSG00000115935
rs549408967	chr5:100236504	0.14357	N	chr5:100200910	NA	intronic	.	ST8SIA4	ENSG00000113532
rs566711117	chr16:28120352	-0.17194	N	chr16:28131510	NA	intronic	.	XPO6	ENSG00000169180
rs572960415	chr17:74494066	-0.17903	N	chr17:74710128	NA	intronic	.	RHBDF2	ENSG00000129667
rs564320521	chr16:81832292	-0.03645	N	chr16:81604251	NA	intronic	.	PLCG2	ENSG00000197943
rs536481549	chr7:50476210	-0.08362	N	chr7:50313352	NA	intergenic	.	.	.
rs538254763	chr17:73346698	-0.06284	N	chr17:73822598	NA	intronic	.	GRB2	ENSG00000177885
rs369558570	chr5:176327608	-0.20988	N	chr5:176792491	3a	intergenic	.	.	.
rs138708017	chr4:2792631	0.02622	N	chr4:3148276	2b	intergenic	.	.	.
rs10806996	chr6:24992065	-0.01322	N	N	4	intronic	.	.	.
rs78975346	chr8:131021438	-0.14311	N	chr8:130572110	2b	upstream	.	.	.
rs545188824	chr11:73097668	0.15967	N	chr11:72943483	NA	intronic	.	RELT	ENSG00000054967
rs534106582	chr1:23859503	-0.12473	N	chr1:23850023	NA	intergenic	.	.	.
rs553157141	chr14:75990478	-0.11876	N	chr14:75981856	NA	intronic	.	BATF	ENSG00000156127
rs528008314	chr2:233979472	-0.21067	N	chr2:234115629	NA	intronic	.	.	.
rs139920776	chr1:1711180	0.13136	N	N	2b	intronic	.	NADK	ENSG00000008130
rs150961013	chr11:128643109	0.08774	N	chr11:128562098	3a	intronic	.	FLI1	ENSG00000151702
rs4381764	chr2:202126863	-0.05798	N	chr2:202112471	5	intronic	.	CASP8	ENSG00000064012
rs140035551	chr1:235114869	0.31506	N	chr1:234879890	4	intergenic	.	.	.
rs79985786	chr1:167601687	0.2289	N	chr1:167600842	2b	intronic	.	RCSD1	ENSG00000198771
rs547320679	chr7:139616857	-0.21767	N	chr7:139719439	NA	intronic	.	TBXAS1	ENSG00000059377
rs556580362	chr2:136895433	-0.1364	N	chr2:136713108	NA	intergenic	.	.	.
rs558426863	chr4:2813978	0.26229	N	chr4:3148276	NA	UTR5	.	SH3BP2	ENSG00000087266
rs542722696	chr4:185353549	-0.09396	N	N	NA	intronic	.	IRF2	ENSG00000168310
rs376516709	chr17:73392749	-0.16019	N	chr17:73822598	7	intronic	.	GRB2	ENSG00000177885
rs567435729	chr2:175450070	-0.07057	N	N	NA	intronic	.	WIPF1	ENSG00000115935
rs78177391	chr15:65138388	0.15967	N	chr15:64672002	5	intronic	.	PLEKHO2	ENSG00000241839
rs75213201	chr11:35163273	-0.20816	N	N	2c	intronic	.	CD44	ENSG00000026508
rs192057326	chr8:27211296	0.08151	N	chr8:27208126	4	intronic	.	PTK2B	ENSG00000120899
rs75597368	chr16:21655691	-0.19589	N	N	4	exonic	nonsynonymous	METTL9	ENSG00000197006
rs147017413	chr1:206647553	-0.20633	N	chr1:206968955	5	intronic	.	IKBKE	ENSG00000143466
rs565247257	chr5:169162008	-0.17521	N	N	NA	intronic	.	DOCK2	ENSG00000134516
rs566463107	chr1:28498327	-0.03821	N	chr1:28216736	NA	intronic	.	PTAFR	ENSG00000169403
rs561924629	chr3:32526060	0.06589	N	N	NA	intronic	.	CMTM6	ENSG00000091317
rs145776133	chr6:31173213	-0.19428	N	N	7	intergenic	.	.	.
rs552551391	chr2:69023040	-0.05732	N	chr2:68615546	NA	intronic	.	ARHGAP25	ENSG00000163219
rs144721789	chr19:8584539	-0.11636	N	N	5	intergenic	.	.	.
rs183484158	chr19:35656828	-0.20232	N	N	4	intronic	.	FXYD5	ENSG00000089327
rs558403598	chr5:1480457	-0.15377	N	chr5:1313242	NA	intronic	.	LPCAT1	ENSG00000153395
rs540857709	chr4:154392320	0.02874	N	N	NA	intronic	.	KIAA0922	ENSG00000121210
rs532330489	chr19:41932604	-0.14166	N	N	NA	exonic	nonsynonymous	B3GNT8	ENSG00000177191
rs557533648	chr17:28049612	0.07542	N	chr17:28059970	NA	intronic	.	SSH2	ENSG00000141298
rs77729776	chr11:73684659	0.19835	N	N	2b	intergenic	.	.	.
rs556744611	chr1:117298292	-0.18594	N	chr1:117544331	NA	intronic	.	CD2	ENSG00000116824
rs191680691	chr8:27186515	0.02874	N	chr8:27208126	6	intronic	.	PTK2B	ENSG00000120899
rs111327927	chr7:150382062	-0.07409	N	chr7:150278589	7	upstream	.	.	.
rs76156522	chr17:72707784	-0.14355	N	chr17:72695211	5	intronic	.	RAB37	ENSG00000172794
rs11235601	chr11:72525942	-0.19827	Y	chr11:72943483	2b	intronic	.	ATG16L2	ENSG00000168010
rs11235603	chr11:72532708	0.01874	N	chr11:72943483	4	intronic	.	ATG16L2	ENSG00000168010
rs146364033	chr12:105114203	0.15967	N	N	2b	intronic	.	CHST11	ENSG00000171310
rs55757420	chr20:47351772	-0.08151	N	chr20:47384301	5	intronic	.	PREX1	ENSG00000124126
rs528334819	chr19:13212419	0.1656	N	chr19:13176728	NA	intronic	.	LYL1	ENSG00000104903
rs573833795	chr5:171580080	0.18705	N	chr5:171931939	NA	intronic	.	STK10	ENSG00000072786
rs150934703	chr3:196381314	-0.21885	N	chr3:196501413	5	intronic	.	NRROS	ENSG00000174004
rs568644470	chr11:3855389	0.08151	N	N	NA	intronic	.	RHOG	ENSG00000177105
rs565041875	chr19:17634511	0.09431	N	chr19:17650608	NA	intronic	.	FAM129C	ENSG00000167483
rs180874541	chr8:27219815	0.08151	N	chr8:27208126	2a	intronic	.	PTK2B	ENSG00000120899
rs190690558	chr5:39270166	0.02622	N	N	6	intronic	.	FYB	ENSG00000082074
rs540568953	chr1:27948371	-0.13907	N	chr1:28216736	NA	intronic	.	FGR	ENSG00000000938
rs140914026	chr11:128616157	0.06985	N	chr11:128562098	5	intronic	.	FLI1	ENSG00000151702
rs572636027	chr16:50299332	0.16767	N	chr16:50160737	NA	intergenic	.	.	.
rs145772931	chr1:198657701	0.04173	N	chr1:199000727	5	intronic	.	PTPRC	ENSG00000081237
rs116749112	chr5:171536080	0.18705	N	chr5:171931939	5	intronic	.	STK10	ENSG00000072786
rs558829350	chr17:76139002	0.10447	N	chr17:76257892	NA	UTR3	.	TMC8	ENSG00000167895
rs561979836	chr11:1872393	-0.04048	N	chr11:2320013	NA	intergenic	.	.	.
rs538484731	chr6:137553990	0.00239	N	chr6:137082948	NA	intergenic	.	.	.
rs147326958	chr15:45006183	0.06419	N	N	4	intronic	.	B2M	ENSG00000166710
rs9980361	chr21:46325691	0.12262	N	N	5	intronic	.	ITGB2	ENSG00000160255
rs552036296	chr13:46757271	0.03674	N	N	NA	upstream	.	.	.
rs553423417	chr19:45249335	0.0011	N	chr19:45149235	NA	intergenic	.	.	.
rs112215869	chr19:6798593	0.01217	N	chr19:6671369	6	intronic	.	VAV1	ENSG00000141968
rs558770441	chr6:24911924	0.02508	N	N	NA	intronic	.	FAM65B	ENSG00000111913
rs564408887	chr20:47422628	-0.08497	N	chr20:47384301	NA	intronic	.	PREX1	ENSG00000124126
rs199570688	chr9:139929523	0.26229	N	chr9:139934107	4	UTR3	.	C9orf139	ENSG00000180539
rs540676291	chr17:4336928	-0.14739	N	chr17:4755424	NA	upstream	.	.	.
rs544418420	chr21:15854681	-0.03907	N	N	NA	intergenic	.	.	.
rs141796982	chr17:28054062	0.08951	N	chr17:28059970	2b	intronic	.	SSH2	ENSG00000141298
rs568830265	chr11:67039712	0.0863	N	chr11:66855593	NA	intronic	.	ADRBK1	ENSG00000173020
rs566131795	chr17:74487046	0.07785	N	chr17:74710128	NA	intronic	.	RHBDF2	ENSG00000129667
rs540760155	chr5:40406063	-0.21456	N	N	NA	intergenic	.	.	.
rs575071266	chr17:8822780	-0.19624	N	chr17:8784361	NA	intronic	.	PIK3R5	ENSG00000141506
rs570716075	chr1:26617303	0.15359	N	chr1:27100243	NA	intronic	.	UBXN11	ENSG00000158062
rs573321697	chr19:18284016	0.1149	N	chr19:18398030	NA	upstream	.	.	.
rs113636395	chr17:16321886	-0.16656	N	chr17:16156235	4	intronic	.	TRPV2	ENSG00000187688
rs185251429	chr6:31549731	-0.00514	N	N	4	intronic	.	LTB	ENSG00000227507
rs534731969	chr21:15916287	0.06175	N	chr21:16371102	NA	intronic	.	SAMSN1	ENSG00000155307
rs73525050	chr16:28192819	-0.01603	N	chr16:28131510	3a	intronic	.	XPO6	ENSG00000169180
rs528205383	chr14:91856192	-0.09449	N	N	NA	intronic	.	CCDC88C	ENSG00000015133
rs56016333	chr7:104596248	-0.03766	Y	N	6	intergenic	.	.	.
rs542607197	chr2:202049330	0.07785	N	chr2:202112471	NA	intronic	.	CASP10	ENSG00000003400
rs188652089	chr19:6796739	-0.14028	N	chr19:6671369	5	intronic	.	VAV1	ENSG00000141968
rs570752712	chr16:50701018	-0.03886	N	chr16:50663477	NA	UTR3	.	SNX20	ENSG00000167208
rs185386105	chr3:121378889	0.07785	N	chr3:121781723	4	intronic	.	HCLS1	ENSG00000180353
rs551371189	chr19:14479762	-0.12473	N	chr19:14499477	NA	intergenic	.	.	.
rs561578499	chr9:77756972	-0.04267	N	N	NA	intronic	.	OSTF1	ENSG00000134996
rs111854053	chr22:37880729	0.18507	N	chr22:37531436	2b	intronic	.	MFNG	ENSG00000100060
rs377056965	chr12:15117098	-0.18892	N	chr12:14622002	6	intergenic	.	.	.
rs542858919	chr1:45197345	-0.04657	N	N	NA	intergenic	.	.	.
rs141320333	chr22:37699428	0.14801	N	chr22:37258986	5	exonic	synonymous	CYTH4	ENSG00000100055
rs1056854	chr19:41809995	-0.17605	Y	N	5	exonic	synonymous	HNRNPUL1	ENSG00000105323
rs546937236	chr21:34674251	-0.13526	N	chr21:34439889	NA	intergenic	.	.	.
rs539184321	chr11:73090643	0.15967	N	chr11:72943483	NA	intronic	.	RELT	ENSG00000054967
rs148798997	chr7:100182815	0.08951	N	chr7:100278657	3a	intronic	.	LRCH4	ENSG00000077454
rs563926070	chr16:88769743	0.35983	N	chr16:88518569	NA	UTR5	.	RNF166	ENSG00000158717
rs568210222	chr11:67771753	0.17923	N	N	NA	upstream	.	.	.
rs376492249	chr11:128601890	0.12262	N	chr11:128562098	5	intronic	.	FLI1	ENSG00000151702
rs184417345	chr1:40847225	0.03674	N	chr1:40406715	3a	intronic	.	SMAP2	ENSG00000084070
rs544477304	chr11:47414024	0.31506	N	chr11:47454152	NA	intergenic	.	.	.
rs528897048	chr7:100272814	-0.10974	N	chr7:100278657	NA	intronic	.	GNB2	ENSG00000172354
rs549682471	chr3:32450523	-0.08203	N	N	NA	intronic	.	CMTM7	ENSG00000153551
rs373205580	chr19:7402556	-0.20863	N	chr19:7415064	2a	intergenic	.	.	.
rs547523287	chr14:93097861	-0.19455	N	chr14:93103729	NA	intronic	.	RIN3	ENSG00000100599
rs563695332	chr6:149804748	-0.18917	N	chr6:149793000	NA	intronic	.	ZC3H12D	ENSG00000178199
rs375802369	chr17:81012132	-0.09455	N	chr17:81084522	2b	intergenic	.	.	.
rs564372131	chr8:145051360	-0.14016	N	chr8:144626721	NA	UTR3	.	PARP10	ENSG00000178685
rs9643487	chr8:56809513	-0.19117	N	chr8:56800362	7	intronic	.	LYN	ENSG00000254087
rs534998003	chr6:27781745	-0.20482	N	N	NA	downstream	.	.	.
rs574554614	chr12:94565020	-0.20131	N	chr12:94536803	NA	intronic	.	PLXNC1	ENSG00000136040
rs116755794	chr16:28151098	-0.15391	N	chr16:28131510	4	intronic	.	XPO6	ENSG00000169180
rs555218999	chr8:25056391	-0.18874	N	N	NA	intronic	.	DOCK5	ENSG00000147459
rs557641417	chr6:31464148	0.16767	N	N	NA	intronic	.	.	.
rs572370683	chr1:12268741	-0.13462	N	chr1:12246175	NA	UTR3	.	TNFRSF1B	ENSG00000028137
rs570609194	chr19:906919	-0.13027	N	chr19:836144	NA	intronic	.	R3HDM4	ENSG00000198858
rs544060657	chr11:2327077	0.15967	N	chr11:2320013	NA	intronic	.	TSPAN32	ENSG00000064201
rs550186695	chr9:92110594	-0.06109	N	N	NA	intergenic	.	.	.
rs149846778	chr16:27385357	-0.16065	N	chr16:27356398	7	intergenic	.	.	.
rs17000728	chr19:10491187	0.28967	N	chr19:10666450	4	UTR5	.	TYK2	ENSG00000105397
rs183846542	chr12:104860201	0.1122	N	N	5	intronic	.	CHST11	ENSG00000171310
rs575250331	chr19:14895404	-0.21186	N	chr19:14499477	NA	intergenic	.	.	.
rs562551220	chr2:143909029	-0.00831	N	chr2:144328534	NA	intronic	.	ARHGAP15	ENSG00000075884
rs199598131	chr7:99956446	-0.09543	N	chr7:100278657	4	exonic	synonymous	.	.
rs554860081	chr15:75398368	-0.20643	N	chr15:75361539	NA	intergenic	.	.	.
rs535504417	chr2:136893607	0.17247	N	chr2:136713108	NA	intergenic	.	.	.
rs11259990	chr19:8634766	0.27001	N	N	5	intronic	.	MYO1F	ENSG00000142347
rs143689356	chr6:137534476	-0.2092	N	chr6:137082948	4	intronic	.	IFNGR1	ENSG00000027697
rs544218358	chr12:105115392	0.02383	N	N	NA	intronic	.	CHST11	ENSG00000171310
rs144324030	chr2:113941855	-0.03596	N	chr2:113712407	5	intronic	.	PSD4	ENSG00000125637
rs538316356	chr5:1523192	0.03184	N	chr5:1313242	NA	intronic	.	LPCAT1	ENSG00000153395
rs555654057	chr16:88770199	0.26229	N	chr16:88518569	NA	intronic	.	RNF166	ENSG00000158717
rs12978286	chr19:17861868	-0.04142	Y	chr19:17650608	5	intronic	.	FCHO1	ENSG00000130475
rs144104799	chr19:50003854	-0.11384	N	N	3a	downstream	.	.	.
rs115857203	chr17:76379938	0.10324	N	chr17:76257892	4	intronic	.	PGS1	ENSG00000087157
rs575920671	chr6:31326275	0.16767	N	N	NA	intergenic	.	.	.
rs535037371	chr11:117851567	-0.1984	N	chr11:118081270	NA	intergenic	.	.	.
rs184269808	chr11:128582073	0.11752	N	chr11:128562098	5	intronic	.	FLI1	ENSG00000151702
rs529345938	chr6:159461413	0.09524	N	chr6:159469512	NA	intronic	.	TAGAP	ENSG00000164691
rs143944521	chr11:1875986	-0.00831	N	chr11:2320013	4	intronic	.	LSP1	ENSG00000130592
rs148079034	chr2:69005878	-0.15467	N	chr2:68615546	6	intronic	.	ARHGAP25	ENSG00000163219
rs537220064	chr15:65152026	-0.05319	N	chr15:64672002	NA	intronic	.	PLEKHO2	ENSG00000241839
rs150133955	chr2:68598891	-0.14977	N	chr2:68615546	4	intronic	.	PLEK	ENSG00000115956
rs559603286	chr6:32822422	-0.03335	N	N	NA	intronic	.	PSMB9	ENSG00000240065
rs565670438	chr9:139930668	0.00936	N	chr9:139934107	NA	UTR3	.	C9orf139	ENSG00000180539
rs564037202	chr21:45573941	-0.08738	N	chr21:45660835	NA	intergenic	.	.	.
rs543483586	chr17:1530038	-0.17185	N	chr17:2014984	NA	intronic	.	SLC43A2	ENSG00000167703
rs143582871	chr1:161018880	-0.0027	N	chr1:161188893	5	exonic	nonsynonymous	ARHGAP30	ENSG00000186517
rs568898339	chr1:27160373	-0.16979	N	chr1:27100243	NA	intronic	.	ZDHHC18	ENSG00000204160
rs564819467	chr21:15906647	0.10624	N	chr21:16371102	NA	intronic	.	SAMSN1	ENSG00000155307
rs188633144	chr3:47000368	0.06985	N	chr3:47184055	4	intronic	.	CCDC12	ENSG00000160799
rs182651953	chr2:175468238	-0.11876	N	N	4	intronic	.	WIPF1	ENSG00000115935
rs531387104	chr1:31220488	0.21244	N	chr1:31231680	NA	intronic	.	LAPTM5	ENSG00000162511
rs182651957	chr14:91881245	0.15967	N	N	4	intronic	.	CCDC88C	ENSG00000015133
rs570155941	chr20:49126963	-0.14016	N	chr20:49205095	NA	UTR5	.	PTPN1	ENSG00000196396
rs556653303	chr16:28170345	0.08151	N	chr16:28131510	NA	intronic	.	XPO6	ENSG00000169180
rs528797377	chr6:24924545	0.12262	N	N	NA	intronic	.	FAM65B	ENSG00000111913
rs73590337	chr8:56883804	-0.08236	N	chr8:56800362	5	intronic	.	LYN	ENSG00000254087
rs192998139	chr2:233978734	-0.17378	N	chr2:234115629	7	intronic	.	.	.
rs566874235	chr22:17699925	0.10324	N	chr22:17906176	NA	intronic	.	CECR1	ENSG00000093072
rs73799846	chr6:159520242	-0.18917	N	chr6:159469512	5	intergenic	.	.	.
rs73799847	chr6:159520298	-0.18917	N	chr6:159469512	5	intergenic	.	.	.
rs73799844	chr6:159520020	-0.17656	N	chr6:159469512	4	intergenic	.	.	.
rs574478164	chr6:24922064	0.03375	N	N	NA	intronic	.	FAM65B	ENSG00000111913
rs73799843	chr6:159519876	-0.17656	N	chr6:159469512	4	intergenic	.	.	.
rs192122295	chr1:111425502	-0.06708	N	chr1:111348029	6	intronic	.	CD53	ENSG00000143119
rs560761797	chr6:32861911	0.26229	N	N	NA	upstream	.	.	.
rs537486480	chr11:48039126	-0.04529	N	chr11:47888036	NA	intronic	.	PTPRJ	ENSG00000149177
rs534088969	chr1:201952667	-0.14016	N	N	NA	intronic	.	RNPEP	ENSG00000176393
rs183393329	chr11:128605819	0.12262	N	chr11:128562098	3a	intronic	.	FLI1	ENSG00000151702
rs564524455	chr5:39176221	0.16767	N	N	NA	intronic	.	FYB	ENSG00000082074
rs547840981	chr3:183250967	-0.19051	N	chr3:183730295	NA	intronic	.	KLHL6	ENSG00000172578
rs201020428	chr19:1181082	-0.16894	N	chr19:836144	6	intergenic	.	.	.
rs2272592	chr6:31698352	-0.13	N	N	1b	upstream;downstream	.	.	.
rs556316802	chr5:169724576	0.21575	N	chr5:169691627	NA	exonic	nonsynonymous	LCP2	ENSG00000043462
rs540556521	chr17:76121442	0.21244	N	chr17:76257892	NA	intronic	.	TMC6	ENSG00000141524
rs554158581	chr9:92034730	-0.14415	N	chr9:91593290	NA	intronic	.	SEMA4D	ENSG00000187764
rs569456260	chr16:81870365	-0.20154	N	chr16:81604251	NA	intronic	.	PLCG2	ENSG00000197943
rs533697017	chr21:34638274	0.18507	N	chr21:34439889	NA	ncRNA_intronic	.	.	.
rs374289273	chr7:139421297	-0.21723	N	chr7:139719439	3a	intronic	.	HIPK2	ENSG00000064393
rs145970254	chr16:88747514	-0.04045	N	chr16:88518569	4	exonic	nonsynonymous	SNAI3	ENSG00000185669
rs141903572	chr21:45795877	-0.16286	N	chr21:45660835	5	exonic	nonsynonymous	TRPM2	ENSG00000142185
rs139289909	chr17:73311727	-0.12524	N	chr17:73801154	4	intergenic	.	.	.
rs567855704	chr1:40842347	-0.03596	N	chr1:40406715	NA	intronic	.	SMAP2	ENSG00000084070
rs548515157	chr2:158310013	-0.05823	N	chr2:158520905	NA	intergenic	.	.	.
rs187350225	chr3:32471429	-0.06774	N	N	6	intronic	.	CMTM7	ENSG00000153551
rs185562986	chr15:65173914	0.003	N	N	6	intergenic	.	.	.
rs187976568	chr3:32450024	-0.08203	N	N	7	intronic	.	CMTM7	ENSG00000153551
rs539003830	chr1:1713741	0.17613	N	N	NA	intergenic	.	.	.
rs571626596	chr12:104884005	-0.16509	N	N	NA	intronic	.	CHST11	ENSG00000171310
rs531028154	chr15:75071344	0.03674	N	chr15:75361539	NA	intergenic	.	.	.
rs538196680	chr1:111420401	0.21244	N	chr1:111348029	NA	intronic	.	CD53	ENSG00000143119
rs547903775	chr16:21656909	-0.06786	N	N	NA	intronic	.	METTL9	ENSG00000197006
rs568829120	chr20:43621367	0.16767	N	N	NA	intronic	.	STK4	ENSG00000101109
rs181937186	chr10:26776515	-0.05545	N	chr10:26741174	2b	intronic	.	APBB1IP	ENSG00000077420
rs572121201	chr17:43302861	0.26229	N	chr17:43488792	NA	intronic	.	FMNL1	ENSG00000184922
rs587711155	chr1:150737528	0.04297	N	chr1:150595537	NA	intronic	.	CTSS	ENSG00000163131
rs557493698	chr10:26727862	0.05281	N	chr10:26741174	NA	intronic	.	APBB1IP	ENSG00000077420
rs562896473	chr11:60719937	0.12083	N	chr11:60830367	NA	upstream	.	.	.
rs139785760	chr11:128626005	0.08774	N	chr11:128562098	5	intronic	.	FLI1	ENSG00000151702
rs537693309	chr8:130900552	-0.01218	N	chr8:130572110	NA	intronic	.	FAM49B	ENSG00000153310
rs571843181	chr11:73101955	-0.1011	N	chr11:72943483	NA	exonic	synonymous	RELT	ENSG00000054967
rs545057838	chr12:89745149	-0.17504	N	chr12:89830720	NA	intronic	.	DUSP6	ENSG00000139318
rs61988376	chr14:91785258	-0.07674	N	N	5	intronic	.	CCDC88C	ENSG00000015133
rs549740813	chr19:6796573	-0.04293	N	chr19:6671369	NA	intronic	.	VAV1	ENSG00000141968
rs8010796	chr14:91854377	0.15967	N	N	5	intronic	.	CCDC88C	ENSG00000015133
rs567702051	chr19:19752046	-0.04742	N	chr19:19786099	NA	intronic	.	GMIP	ENSG00000089639
rs142760556	chr19:36399938	0.14821	N	N	4	upstream	.	.	.
rs144202689	chr6:159070580	-0.15399	N	chr6:159469512	3a	upstream	.	.	.
rs548612686	chr10:70854971	-0.21719	N	chr10:70607580	NA	intronic	.	SRGN	ENSG00000122862
rs144369195	chr11:67050130	0.13907	N	chr11:66855593	5	intronic	.	ADRBK1	ENSG00000173020
rs560246963	chr19:42708818	-0.14311	N	chr19:42767593	NA	intronic	.	DEDD2	ENSG00000160570
rs575552240	chr1:26607925	0.30706	N	chr1:27100243	NA	UTR3	.	SH3BGRL3	ENSG00000142669
rs535353916	chr3:53195061	-0.09808	N	chr3:52873984	NA	upstream	.	.	.
rs576713661	chr19:799537	-0.12078	N	chr19:836144	NA	intronic	.	PTBP1	ENSG00000011304
rs144723371	chr8:27195812	-0.16019	N	chr8:27208126	6	intronic	.	PTK2B	ENSG00000120899
rs571178937	chr12:32027888	-0.18917	N	chr12:32138924	NA	intergenic	.	.	.
rs542914546	chr17:43484162	0.12262	N	chr17:43488792	NA	intronic	.	ARHGAP27	ENSG00000159314
rs532892143	chr9:95800310	-0.08889	N	chr9:95684697	NA	intergenic	.	.	.
rs569554127	chr8:134074911	0.21723	N	chr8:134103953	NA	intronic	.	SLA	ENSG00000155926
rs532838192	chr19:35505542	0.35983	N	N	NA	intronic	.	GRAMD1A	ENSG00000089351
rs117337127	chr6:32633654	0.07785	N	N	4	intronic	.	HLA-DQB1	ENSG00000179344
rs572414988	chr1:206645263	-0.01603	N	chr1:206968955	NA	intronic	.	IKBKE	ENSG00000143466
rs533755841	chr16:84629208	-0.03596	N	chr16:84581684	NA	intronic	.	COTL1	ENSG00000103187
rs561675829	chr20:56203511	-0.05823	N	N	NA	intergenic	.	.	.
rs186637199	chr6:167364844	0.09411	N	chr6:167511766	2a	intronic	.	RNASET2	ENSG00000026297
rs547605066	chr3:47011191	0.15967	N	chr3:47184055	NA	intronic	.	CCDC12	ENSG00000160799
rs551854931	chr14:21248651	0.16258	N	chr14:21431413	NA	upstream	.	.	.
rs569999995	chr19:14494662	0.31506	N	chr19:14499477	NA	intronic	.	CD97	ENSG00000123146
rs147088559	chr4:1725570	0.17613	N	chr4:1392789	5	exonic	nonsynonymous	TACC3	ENSG00000013810
rs577664925	chr1:26619513	0.21244	N	chr1:27100243	NA	intronic	.	UBXN11	ENSG00000158062
rs74014211	chr16:28154588	0.08151	N	chr16:28131510	5	intronic	.	XPO6	ENSG00000169180
rs373674616	chr7:106508003	0.21244	N	chr7:106372219	5	UTR5	.	PIK3CG	ENSG00000105851
rs572400166	chr12:25205094	-0.21456	N	N	NA	upstream	.	.	.
rs1411202	chr20:56193205	-0.15399	N	N	4	intronic	.	ZBP1	ENSG00000124256
rs546381241	chr17:28009219	0.02557	N	chr17:28059970	NA	intronic	.	SSH2	ENSG00000141298
rs562508819	chr6:32938769	-0.17911	N	N	NA	UTR5	.	BRD2	ENSG00000204256
rs370396132	chr16:57060010	0.07272	N	chr16:57061189	5	exonic	synonymous	NLRC5	ENSG00000140853
rs557973774	chr19:8387360	-0.15982	N	N	NA	downstream	.	RPS28	ENSG00000233927
rs569224490	chr6:31326914	-0.15482	N	N	NA	intergenic	.	.	.
rs201046738	chr2:182321957	0.06693	N	chr2:182323665	4	UTR5	.	ITGA4	ENSG00000115232
rs543709135	chr14:91827990	0.30706	N	N	NA	intronic	.	CCDC88C	ENSG00000015133
rs557953215	chr11:104970788	-0.08872	N	N	NA	intronic	.	CARD17	ENSG00000255221
rs75193090	chr17:8855881	-0.02835	N	chr17:8784361	6	intronic	.	PIK3R5	ENSG00000141506
rs151081829	chr8:27252606	-0.05995	N	chr8:27208126	4	intronic	.	PTK2B	ENSG00000120899
rs8039755	chr15:75337426	0.08151	N	chr15:75361539	5	intronic	.	PPCDC	ENSG00000138621
rs148340517	chr17:76755556	-0.12755	N	chr17:76257892	4	intronic	.	CYTH1	ENSG00000108669
rs77704560	chr18:2638865	-0.05722	N	N	4	intergenic	.	.	.
rs573982699	chr14:91837749	-0.12951	N	N	NA	intronic	.	CCDC88C	ENSG00000015133
rs146983492	chr7:36765541	-0.08234	N	N	6	intergenic	.	.	.
rs7190115	chr16:81865101	-0.05995	N	chr16:81604251	5	intronic	.	PLCG2	ENSG00000197943
rs576479940	chr9:139268731	0.04691	N	chr9:139316744	NA	upstream	.	.	.
rs563259444	chr6:159455253	-0.22318	N	chr6:159469512	NA	downstream	.	.	.
rs557699299	chr19:45259982	0.14291	N	chr19:45149235	NA	intronic	.	BCL3	ENSG00000069399
rs147063218	chr4:8224010	0.04715	N	N	5	intronic	.	SH3TC1	ENSG00000125089
rs186055652	chr19:1038281	0.21096	N	chr19:836144	4	UTR3	.	CNN2	ENSG00000064666
rs556011775	chr6:42901498	0.09524	N	chr6:42510602	NA	intronic	.	CNPY3	ENSG00000137161
rs150171837	chr8:27233212	0.08151	N	chr8:27208126	4	intronic	.	PTK2B	ENSG00000120899
rs191518475	chr5:76155126	-0.208	N	chr5:76058509	5	intronic	.	S100Z	ENSG00000171643
rs539935219	chr17:42425057	-0.21016	N	chr17:41926126	NA	intronic	.	GRN	ENSG00000030582
rs544752248	chr19:36231547	0.19786	N	N	NA	intronic	.	IGFLR1	ENSG00000126246
rs536215176	chr22:50632591	-0.15396	N	chr22:50628937	NA	intronic	.	TRABD	ENSG00000170638
rs186113702	chr3:53200124	-0.11908	N	chr3:52873984	5	intronic	.	PRKCD	ENSG00000163932
rs529018074	chr1:11801668	-0.15936	N	chr1:12246175	NA	intronic	.	AGTRAP	ENSG00000177674
rs145158081	chr1:28501713	-0.18646	N	chr1:28216736	4	intronic	.	PTAFR	ENSG00000169403
rs572682471	chr14:50528764	-0.17751	N	N	NA	ncRNA_intronic	.	.	.
rs61938618	chr12:105037576	0.05097	N	N	2b	intronic	.	CHST11	ENSG00000171310
rs141895957	chr11:3852838	0.2289	N	N	5	intronic	.	RHOG	ENSG00000177105
rs557621688	chr19:6887597	-0.19963	N	chr19:6671369	NA	UTR5	.	EMR1	ENSG00000174837
rs7663939	chr4:84033073	-0.06109	N	chr4:83903895	5	intronic	.	PLAC8	ENSG00000145287
rs537626380	chr12:62653305	-0.02159	N	chr12:62818841	NA	upstream	.	.	.
rs553052532	chr15:65152158	-0.05319	N	chr15:64672002	NA	exonic	synonymous	PLEKHO2	ENSG00000241839
rs563292234	chr12:104862949	-0.07641	N	N	NA	intronic	.	CHST11	ENSG00000171310
rs12083166	chr1:202126683	-0.19867	N	N	5	intronic	.	PTPN7	ENSG00000143851
rs200200386	chr6:31238211	0.12262	N	N	5	exonic	nonsynonymous	HLA-C	ENSG00000204525
rs56228892	chr1:167628291	-0.15457	N	chr1:167600842	3a	intronic	.	RCSD1	ENSG00000198771
rs114179431	chr7:139426635	-0.06361	N	chr7:139719439	4	intronic	.	HIPK2	ENSG00000064393
rs185516424	chr12:104891822	-0.02364	N	N	5	intronic	.	CHST11	ENSG00000171310
rs551133905	chr20:33865837	-0.14016	N	N	NA	ncRNA_exonic	.	.	.
rs535815742	chr4:185371006	-0.02093	N	N	NA	intronic	.	IRF2	ENSG00000168310
rs147347310	chr19:1088080	0.10853	N	chr19:836144	4	UTR3	.	POLR2E	ENSG00000099817
rs558150906	chr5:176936847	-0.04906	N	chr5:176792491	NA	exonic	nonsynonymous	DOK3	ENSG00000146094
rs531166987	chr16:50700278	-0.08362	N	chr16:50663477	NA	UTR3	.	SNX20	ENSG00000167208
rs556380191	chr14:92997305	0.02622	N	chr14:93103729	NA	intronic	.	RIN3	ENSG00000100599
rs546066610	chr3:14465419	0.21244	N	N	NA	intronic	.	SLC6A6	ENSG00000131389
rs75332117	chr2:68611709	-0.15487	N	chr2:68615546	4	intronic	.	PLEK	ENSG00000115956
rs542132777	chr19:38908444	-0.15685	N	chr19:38554364	NA	intronic	.	RASGRP4	ENSG00000171777
rs80156759	chr7:128045670	-0.01603	N	N	2b	intronic	.	IMPDH1	ENSG00000106348
rs79455510	chr4:185328917	0.05097	N	N	6	intronic	.	IRF2	ENSG00000168310
rs45492997	chr2:113932578	0.08151	N	chr2:113712407	4	intronic	.	PSD4	ENSG00000125637
rs561245733	chr19:1037227	-0.14052	N	chr19:836144	NA	intronic	.	CNN2	ENSG00000064666
rs587659366	chr3:50377667	-0.11277	N	chr3:50160109	NA	intronic	.	RASSF1	ENSG00000068028
rs28540599	chr16:29024792	-0.21456	N	N	5	intergenic	.	.	.
rs368997382	chr14:88472004	0.14228	N	chr14:88472595	3a	intronic	.	GPR65	ENSG00000140030
rs533917966	chr8:144636373	-0.08738	N	chr8:144626721	NA	intronic	.	GSDMD	ENSG00000104518
rs547661071	chr8:21765761	0.06743	N	chr8:21710741	NA	downstream	.	.	.
rs143080996	chr12:15108027	-0.14415	N	chr12:14622002	6	intronic	.	ARHGDIB	ENSG00000111348
rs565715426	chr9:95789881	0.05612	N	chr9:95684697	NA	intronic	.	FGD3	ENSG00000127084
rs146873960	chr5:131836767	0.0062	N	chr5:131705458	2b	intergenic	.	.	.
rs184766527	chr1:160680583	-0.18958	N	chr1:161168189	4	intronic	.	CD48	ENSG00000117091
rs537055086	chr3:32437772	-0.06774	N	N	NA	intronic	.	CMTM7	ENSG00000153551
rs575797970	chr17:28084215	0.14294	N	chr17:28059970	NA	intronic	.	SSH2	ENSG00000141298
rs537055082	chr5:40406728	-0.21456	N	N	NA	intergenic	.	.	.
rs537662278	chr22:37637665	-0.00831	N	chr22:37258986	NA	exonic	synonymous	RAC2	ENSG00000128340
rs548260362	chr5:171601392	0.18705	N	chr5:171931939	NA	intronic	.	STK10	ENSG00000072786
rs572392030	chr2:175500347	-0.02769	N	N	NA	intronic	.	WIPF1	ENSG00000115935
rs566671134	chr15:80191807	-0.18131	N	chr15:80279344	NA	intronic	.	ST20-MTHFS	ENSG00000259332
rs560161141	chr5:169717849	0.2954	N	chr5:169691627	NA	intronic	.	LCP2	ENSG00000043462
rs565172208	chr12:105135005	-0.00181	N	N	NA	intronic	.	CHST11	ENSG00000171310
rs184796975	chr8:56901594	0.21244	N	chr8:56800362	2a	intronic	.	LYN	ENSG00000254087
rs560098385	chr3:196364255	0.1039	N	chr3:196501413	NA	intergenic	.	.	.
rs534051848	chr4:84036262	-0.05308	N	chr4:83903895	NA	upstream	.	.	.
rs575936342	chr1:26646818	0.18705	N	chr1:27100243	NA	UTR3	.	CD52	ENSG00000169442
rs189606445	chr5:39220340	-0.13397	N	N	5	intronic	.	FYB	ENSG00000082074
rs144306788	chr1:12237940	0.21244	N	chr1:12246175	5	intronic	.	TNFRSF1B	ENSG00000028137
rs553949271	chr5:171599687	0.18705	N	chr5:171931939	NA	intronic	.	STK10	ENSG00000072786
rs138909514	chr18:2653456	-0.09914	N	N	5	ncRNA_intronic	.	.	.
rs143592683	chr16:28202767	-0.18608	N	chr16:28131510	5	intronic	.	XPO6	ENSG00000169180
rs141894608	chr19:48759650	0.16767	N	chr19:49127490	5	ncRNA_exonic	.	.	.
rs537745084	chr17:73839427	0.33444	N	chr17:73822598	NA	intronic	.	UNC13D	ENSG00000092929
rs531409981	chr19:46008821	0.03674	N	chr19:45766729	NA	intergenic	.	.	.
rs562394334	chr9:95801002	-0.08889	N	chr9:95684697	NA	intergenic	.	.	.
rs369836030	chr19:14499491	0.04715	N	chr19:14499477	5	intronic	.	CD97	ENSG00000123146
rs368219176	chr19:2061316	0.13136	N	chr19:2127272	2a	intergenic	.	.	.
rs74728744	chr11:67039366	0.0863	N	chr11:66855593	2a	intronic	.	ADRBK1	ENSG00000173020
rs149445339	chr5:157002216	0.08951	N	chr5:156655015	4	intronic	.	ADAM19	ENSG00000135074
rs530724717	chr21:46342660	0.07785	N	N	NA	ncRNA_intronic	.	ITGB2	ENSG00000160255
rs149847010	chr6:27779189	-0.02093	N	N	3a	downstream	.	.	.
rs550883020	chr9:123555374	-0.14016	N	chr9:123676396	NA	intronic	.	FBXW2	ENSG00000119402
rs57853591	chr19:54714218	0.30706	N	chr19:54327869	4	intergenic	.	.	.
rs548705392	chr2:232379077	0.06376	N	chr2:232573944	NA	upstream	.	.	.
rs74109580	chr1:112019788	0.16767	N	N	4	intronic	.	C1orf162	ENSG00000143110
rs562088612	chr8:56803177	-0.17751	N	chr8:56800362	NA	intronic	.	LYN	ENSG00000254087
rs572597600	chr12:122068783	0.08151	N	chr12:122254713	NA	intronic	.	ORAI1	ENSG00000182500
rs151151204	chr17:16318527	0.10324	N	chr17:16156235	2a	upstream	.	.	.
rs560879539	chr14:93054207	0.07661	N	chr14:93103729	NA	intronic	.	RIN3	ENSG00000100599
rs550118991	chr5:40409678	-0.21456	N	N	NA	intergenic	.	.	.
rs188944375	chr4:84006410	-0.12945	N	chr4:83903895	5	intergenic	.	.	.
rs9888553	chr14:23426855	-0.14682	N	chr14:23755598	5	upstream	.	.	.
rs556269590	chr12:94565016	-0.20131	N	chr12:94536803	NA	intronic	.	PLXNC1	ENSG00000136040
rs538561442	chr1:9720323	-0.04412	N	chr1:9713500	NA	intronic	.	PIK3CD	ENSG00000171608
rs189500871	chr6:32814242	0.21244	N	N	6	ncRNA_exonic	.	TAP1	ENSG00000168394
rs533814293	chr14:91830849	0.12751	N	N	NA	intronic	.	CCDC88C	ENSG00000015133
rs531390794	chr8:56803407	-0.12203	N	chr8:56800362	NA	intronic	.	LYN	ENSG00000254087
rs559833468	chr9:95820882	-0.11213	N	chr9:95684697	NA	upstream	.	.	.
rs145204194	chr1:160808145	-0.21129	N	chr1:161188893	4	intronic	.	CD244	ENSG00000122223
rs73388122	chr12:105034765	0.17094	N	N	5	intronic	.	CHST11	ENSG00000171310
rs556329230	chr3:128839729	0.03597	N	chr3:129284415	NA	intronic	.	ISY1-RAB43	ENSG00000261796
rs530693106	chr12:104871637	0.21244	N	N	NA	intronic	.	CHST11	ENSG00000171310
rs551148861	chr5:1493620	0.00655	N	chr5:1313242	NA	intronic	.	LPCAT1	ENSG00000153395
rs538070834	chr11:67769697	-0.00937	N	N	NA	intronic	.	UNC93B1	ENSG00000110057
rs111441103	chr8:56837678	-0.08236	N	chr8:56800362	7	intronic	.	LYN	ENSG00000254087
rs116389717	chr12:15105407	0.13907	N	chr12:14622002	4	intronic	.	ARHGDIB	ENSG00000111348
rs2268594	chr11:128642538	0.06985	N	chr11:128562098	5	intronic	.	FLI1	ENSG00000151702
rs534764982	chr11:128590788	0.12262	N	chr11:128562098	NA	intronic	.	FLI1	ENSG00000151702
rs141674242	chr6:137538629	0.1149	N	chr6:137082948	2b	intronic	.	IFNGR1	ENSG00000027697
rs73020682	chr19:17962207	-0.08362	N	chr19:18398030	5	intergenic	.	.	.
rs138161870	chr20:47320405	-0.06522	N	chr20:47384301	4	intronic	.	PREX1	ENSG00000124126
rs548473304	chr8:27210155	-0.18749	N	chr8:27208126	NA	intronic	.	PTK2B	ENSG00000120899
rs192485684	chr12:122068353	0.08151	N	chr12:122254713	6	intronic	.	ORAI1	ENSG00000182500
rs144120640	chr6:27860733	0.13136	N	N	3a	exonic	synonymous	HIST1H2AM	ENSG00000233224
rs116975692	chr12:57883054	-0.21564	N	chr12:57493727	3a	exonic	nonsynonymous	MARS	ENSG00000166986
rs564087165	chr16:3124680	-0.12964	N	chr16:3521071	NA	intergenic	.	.	.
rs558185425	chr16:84648786	-0.08431	N	chr16:84581684	NA	intronic	.	COTL1	ENSG00000103187
rs533227745	chr5:39208588	0.00748	N	N	NA	intronic	.	FYB	ENSG00000082074
rs41296169	chr1:92941539	-0.02602	N	chr1:92733769	5	UTR3	.	GFI1	ENSG00000162676
rs572256728	chr17:47269547	0.15359	N	chr17:47488823	NA	intergenic	.	.	.
rs17515910	chr8:56854016	-0.06551	N	chr8:56800362	4	intronic	.	LYN	ENSG00000254087
rs143645732	chr8:131010437	-0.01603	N	chr8:130572110	5	intergenic	.	.	.
rs6070727	chr20:57695813	-0.14095	N	N	2b	intergenic	.	.	.
rs529034915	chr5:131819350	0.05792	N	chr5:131705458	NA	UTR3	.	IRF1	ENSG00000125347
rs529862908	chr10:73523287	-0.00831	N	chr10:73520632	NA	intronic	.	CDH23	ENSG00000107736
rs62122148	chr19:35492575	0.15967	N	N	5	intronic	.	GRAMD1A	ENSG00000089351
rs117236382	chr12:15100189	-0.19591	N	chr12:14622002	4	intronic	.	ARHGDIB	ENSG00000111348
rs531431183	chr21:34632754	0.07342	N	chr21:34439889	NA	intronic	.	IFNAR2	ENSG00000159110
rs138683454	chr17:28047172	0.00083	N	chr17:28059970	5	intronic	.	SSH2	ENSG00000141298
rs573001593	chr1:167600352	0.04763	N	chr1:167600842	NA	intronic	.	RCSD1	ENSG00000198771
rs533645181	chr19:51628904	-0.12384	N	chr19:52128795	NA	exonic	nonsynonymous	SIGLEC9	ENSG00000129450
rs546153522	chr2:202052704	-0.0481	N	chr2:202112471	NA	intronic	.	CASP10	ENSG00000003400
rs530789941	chr10:73508683	0.18413	N	chr10:73520632	NA	UTR3	.	CDH23	ENSG00000107736
rs188560810	chr7:44085238	0.08951	N	N	4	intronic	.	DBNL	ENSG00000136279
rs45626332	chr11:73685474	0.35983	N	N	5	downstream	.	.	.
rs535775694	chr12:105131611	0.05943	N	N	NA	intronic	.	CHST11	ENSG00000171310
rs148496423	chr1:198611969	0.0325	N	chr1:199000727	7	intronic	.	PTPRC	ENSG00000081237
rs56397650	chr6:32817033	-0.08834	N	N	5	intronic	.	TAP1	ENSG00000168394
rs41315351	chr21:35884312	-0.21186	N	chr21:36312347	5	intronic	.	KCNE1	ENSG00000180509
rs569906961	chr11:65417915	0.06985	N	chr11:65705432	NA	exonic	nonsynonymous	SIPA1	ENSG00000213445
rs117612341	chr5:39156638	-0.17246	N	N	3a	intronic	.	FYB	ENSG00000082074
rs564127901	chr7:101930640	-0.18892	N	chr7:101880795	NA	intronic	.	.	.
rs553511559	chr9:92094495	-0.18413	N	N	NA	UTR5	.	SEMA4D	ENSG00000187764
rs556286655	chr5:39163951	-0.04715	N	N	NA	intronic	.	FYB	ENSG00000082074
rs544072092	chr22:37257120	0.09516	N	chr22:37258986	NA	UTR5	.	NCF4	ENSG00000100365
rs532356373	chr9:77757125	0.10472	N	N	NA	intronic	.	OSTF1	ENSG00000134996
rs139157387	chr1:28194259	0.16767	N	chr1:28216736	5	intergenic	.	.	.
rs186304282	chr4:154410435	-0.01603	N	N	4	intronic	.	KIAA0922	ENSG00000121210
rs11041540	chr11:1885026	-0.15332	N	chr11:2320013	4	intronic	.	LSP1	ENSG00000130592
rs528294896	chr8:38795504	-0.19	N	chr8:38804069	NA	intronic	.	PLEKHA2	ENSG00000169499
rs7037396	chr9:35113561	0.1149	N	N	7	intronic	.	FAM214B	ENSG00000005238
rs564131900	chr8:38763179	-0.19	N	chr8:38804069	NA	intronic	.	PLEKHA2	ENSG00000169499
rs185847861	chr2:68596047	-0.05515	N	chr2:68615546	2b	intronic	.	PLEK	ENSG00000115956
rs4988457	chr3:38182136	-0.0304	N	N	4	intronic	.	MYD88	ENSG00000172936
rs573507766	chr8:145065249	0.01466	N	chr8:144626721	NA	intronic	.	GRINA	ENSG00000178719
rs546253636	chr19:48751480	0.21244	N	chr19:49127490	NA	intronic	.	CARD8	ENSG00000105483
rs547421045	chr12:6901760	0.07671	N	chr12:6499533	NA	intronic	.	CD4	ENSG00000010610
rs530404715	chr6:24953336	-0.03886	N	N	NA	intronic	.	.	.
rs142155402	chr6:24937004	0.09046	N	N	4	intronic	.	.	.
rs73048480	chr2:197024654	0.07785	N	chr2:196974333	3a	intronic	.	STK17B	ENSG00000081320
rs566055176	chr19:44173181	-0.20965	N	chr19:44278779	NA	intronic	.	PLAUR	ENSG00000011422
rs73048487	chr2:197032778	0.07785	N	chr2:196974333	5	intronic	.	STK17B	ENSG00000081320
rs77261371	chr11:35165510	-0.20816	N	N	4	intronic	.	CD44	ENSG00000026508
rs535430468	chr1:175158517	0.07785	N	N	NA	intronic	.	KIAA0040	ENSG00000235750
rs313838	chr19:47221129	0.15967	N	chr19:47629264	4	upstream	.	.	.
rs1798628	chr3:196393480	-0.06273	N	chr3:196501413	2b	intergenic	.	.	.
rs313837	chr19:47220927	0.1149	N	chr19:47629264	3a	upstream	.	.	.
rs533561543	chr7:139473307	-0.20957	N	chr7:139719439	NA	intronic	.	HIPK2	ENSG00000064393
rs561850506	chr17:73339610	-0.01603	N	chr17:73822598	NA	intronic	.	GRB2	ENSG00000177885
rs534918872	chr6:31461997	0.08002	N	N	NA	upstream	.	.	.
rs562436630	chr8:37758624	-0.13375	N	N	NA	intergenic	.	.	.
rs191304601	chr7:106536147	-0.22226	N	chr7:106372219	5	intronic	.	PIK3CG	ENSG00000105851
rs575486311	chr1:40538856	-0.12548	N	chr1:40406715	NA	UTR3	.	PPT1	ENSG00000131238
rs371039101	chr12:66582881	-0.13047	N	chr12:66671779	2b	upstream	.	IRAK3	ENSG00000090376
rs114116002	chr3:47015726	0.15967	N	chr3:47184055	7	intronic	.	CCDC12	ENSG00000160799
rs575624580	chr7:101950179	-0.21327	N	chr7:101880795	NA	intronic	.	.	.
rs548605287	chr2:101925427	0.07542	N	chr2:102315933	NA	upstream	.	.	.
rs560787262	chr21:46351329	0.12948	N	N	NA	intergenic	.	.	.
rs573108132	chr1:167616043	-0.12727	N	chr1:167600842	NA	intronic	.	RCSD1	ENSG00000198771
rs7588323	chr2:158291053	-0.0847	N	chr2:158520905	5	intronic	.	CYTIP	ENSG00000115165
rs566858646	chr19:42387854	0.1004	N	chr19:42767593	NA	intronic	.	ARHGEF1	ENSG00000076928
rs578176924	chr1:15744995	0.03165	N	N	NA	intronic	.	EFHD2	ENSG00000142634
rs569402384	chr20:52202888	-0.19	N	N	NA	intergenic	.	.	.
rs570439354	chr14:91815820	0.01208	N	N	NA	intronic	.	CCDC88C	ENSG00000015133
rs537432410	chr8:56893804	-0.21749	N	chr8:56800362	NA	intronic	.	LYN	ENSG00000254087
rs547066972	chr10:135087764	-0.17341	N	N	NA	intronic	.	ADAM8	ENSG00000151651
rs77501005	chr5:171590792	-0.07002	N	chr5:171931939	5	intronic	.	STK10	ENSG00000072786
rs577282538	chr11:72536191	0.04664	N	chr11:72943483	NA	intronic	.	ATG16L2	ENSG00000168010
rs190131221	chr1:160519122	-0.17101	N	N	4	intronic	.	CD84	ENSG00000066294
rs548089326	chr7:73627383	-0.1354	N	N	NA	intronic	.	LAT2	ENSG00000086730
rs555628412	chr6:167364066	-0.03596	N	chr6:167511766	NA	intronic	.	RNASET2	ENSG00000026297
rs544516561	chr14:78082720	-0.06284	N	chr14:77939965	NA	intronic	.	SPTLC2	ENSG00000100596
rs184863537	chr1:111425223	-0.00238	N	chr1:111348029	6	intronic	.	CD53	ENSG00000143119
rs556327090	chr2:241504996	-0.14016	N	chr2:241563739	NA	intergenic	.	.	.
rs188879537	chr16:50301217	0.16767	N	chr16:50160737	3a	intronic	.	ADCY7	ENSG00000121281
rs3746257	chr19:35500470	-0.14886	N	N	4	intronic	.	GRAMD1A	ENSG00000089351
rs554514429	chr5:131823487	0.18705	N	chr5:131705458	NA	intronic	.	IRF1	ENSG00000125347
rs371009346	chr17:47297028	-0.03886	N	chr17:47488823	2b	intronic	.	ABI3	ENSG00000108798
rs547139976	chr19:41931480	-0.14166	N	N	NA	UTR3	.	B3GNT8	ENSG00000177191
rs567132964	chr11:47385930	-0.16435	N	chr11:47454152	NA	intronic	.	SPI1	ENSG00000066336
rs112239071	chr2:233929478	0.12262	N	chr2:234115629	4	intronic	.	.	.
rs368360101	chr5:169728260	-0.0385	N	chr5:169691627	5	intergenic	.	.	.
rs554566328	chr9:92046181	-0.10519	N	chr9:91593290	NA	intronic	.	SEMA4D	ENSG00000187764
rs187473448	chr19:6868316	-0.17794	N	chr19:6671369	4	intergenic	.	.	.
rs533103902	chr17:8852040	-0.21491	N	chr17:8784361	NA	intronic	.	PIK3R5	ENSG00000141506
rs574371765	chr5:40410775	-0.21456	N	N	NA	intergenic	.	.	.
rs545088840	chr17:61779298	0.11169	N	chr17:61931549	NA	ncRNA_exonic	.	.	.
rs437712	chr3:32509621	-0.13	N	N	3a	intergenic	.	.	.
rs569036591	chr15:75090012	-0.00831	N	chr15:75361539	NA	intronic	.	CSK	ENSG00000103653
rs569909382	chr17:28047787	0.00083	N	chr17:28059970	NA	intronic	.	SSH2	ENSG00000141298
rs559923172	chr12:89745197	-0.17504	N	chr12:89830720	NA	intronic	.	DUSP6	ENSG00000139318
rs185385922	chr17:28052173	0.14228	N	chr17:28059970	7	intronic	.	SSH2	ENSG00000141298
rs562628191	chr6:116784818	-0.20577	N	chr6:117260779	NA	exonic	nonsynonymous	FAM26F	ENSG00000188820
rs142138754	chr6:41938858	-0.08872	N	chr6:42037348	7	intronic	.	CCND3	ENSG00000112576
rs79931859	chr1:25876340	-0.20571	N	N	1f	intronic	.	LDLRAP1	ENSG00000157978
rs555231285	chr2:231280701	-0.11277	N	chr2:231161026	NA	upstream	.	SP100	ENSG00000067066
rs111730800	chr20:43610042	0.17756	N	N	7	intronic	.	STK4	ENSG00000101109
rs553715948	chr2:158278673	0.10651	N	chr2:158520905	NA	intronic	.	CYTIP	ENSG00000115165
rs184433105	chr7:73640176	-0.0913	N	N	2b	intronic	.	LAT2	ENSG00000086730
rs76410051	chr14:91875349	0.15967	N	N	4	intronic	.	CCDC88C	ENSG00000015133
rs568523809	chr19:16258317	-0.19388	N	chr19:16548375	NA	intronic	.	HSH2D	ENSG00000196684
rs191314284	chr1:27160314	-0.16979	N	chr1:27100243	3a	intronic	.	ZDHHC18	ENSG00000204160
rs577827663	chr7:138787120	0.05121	N	chr7:138735512	NA	intronic	.	ZC3HAV1	ENSG00000105939
rs546311299	chr6:24935467	-0.05865	N	N	NA	intronic	.	FAM65B	ENSG00000111913
rs34573217	chr9:92136898	-0.21965	N	N	7	intergenic	.	.	.
rs574420318	chr10:73507153	0.18413	N	chr10:73520632	NA	intronic	.	CDH23	ENSG00000107736
rs34617818	chr6:36976649	-0.14573	N	chr6:36648816	5	exonic	nonsynonymous	FGD2	ENSG00000146192
rs549444244	chr22:38033904	-0.05308	N	N	NA	intergenic	.	.	.
rs541711883	chr12:104995527	0.05433	N	N	NA	intronic	.	CHST11	ENSG00000171310
rs556756771	chr8:134104734	-0.15486	N	chr8:134103953	NA	intronic	.	SLA	ENSG00000155926
rs185249995	chr1:198630627	-0.01227	N	chr1:199000727	5	intronic	.	PTPRC	ENSG00000081237
rs139271029	chr2:158272820	0.14801	N	chr2:158520905	5	intronic	.	CYTIP	ENSG00000115165
rs60485074	chr17:61774526	0.24263	N	chr17:61931549	2b	UTR3	.	LIMD2	ENSG00000136490
rs367725847	chr4:154449041	-0.01603	N	N	5	intronic	.	KIAA0922	ENSG00000121210
rs183701220	chr19:2272855	0.17613	N	chr19:2127272	2c	intronic	.	OAZ1	ENSG00000104904
rs550679869	chr3:32470811	0.07661	N	N	NA	intronic	.	CMTM7	ENSG00000153551
rs148178505	chr8:27247650	0.08744	N	chr8:27208126	4	intronic	.	PTK2B	ENSG00000120899
rs547754093	chr22:50637655	-0.08416	N	chr22:50628937	NA	UTR3	.	TRABD	ENSG00000170638
rs531790794	chr16:88765608	0.21244	N	chr16:88518569	NA	intronic	.	RNF166	ENSG00000158717
rs548104355	chr15:65135681	0.15967	N	chr15:64672002	NA	intronic	.	PLEKHO2	ENSG00000241839
rs480602	chr1:12229439	0.05225	N	chr1:12246175	5	intronic	.	TNFRSF1B	ENSG00000028137
rs542514324	chr11:67050100	0.13907	N	chr11:66855593	NA	intronic	.	ADRBK1	ENSG00000173020
rs146563954	chr6:32938799	-0.17911	N	N	4	UTR5	.	BRD2	ENSG00000204256
rs568201299	chr9:95823462	-0.09909	N	chr9:95684697	NA	intronic	.	SUSD3	ENSG00000157303
rs375713536	chr22:50980039	-0.10047	N	chr22:50628937	4	intergenic	.	.	.
rs549942085	chr22:39473501	-0.05308	N	chr22:39840130	NA	intronic	.	APOBEC3G	ENSG00000239713
rs556982374	chr4:185354122	-0.18945	N	N	NA	intronic	.	IRF2	ENSG00000168310
rs565543052	chr12:32115043	-0.02027	N	chr12:32138924	NA	intronic	.	KIAA1551	ENSG00000174718
rs561264145	chr1:202124952	-0.15457	N	N	NA	intronic	.	PTPN7	ENSG00000143851
rs138430949	chr2:202125262	0.22524	N	chr2:202112471	4	UTR5	.	CASP8	ENSG00000064012
rs74817147	chr12:89745119	-0.17504	N	chr12:89830720	4	intronic	.	DUSP6	ENSG00000139318
rs78494903	chr6:31236416	-0.10227	N	N	4	downstream	.	.	.
rs540086135	chr11:72518953	-0.13612	N	chr11:72943483	NA	intergenic	.	.	.
rs556351134	chr8:27224701	0.08151	N	chr8:27208126	NA	intronic	.	PTK2B	ENSG00000120899
rs17601960	chr13:46750881	0.19673	N	N	3a	intronic	.	LCP1	ENSG00000136167
rs28379290	chr16:28157351	-0.2158	N	chr16:28131510	4	intronic	.	XPO6	ENSG00000169180
rs527975027	chr20:47429069	0.09497	N	chr20:47384301	NA	intronic	.	PREX1	ENSG00000124126
rs561238972	chr6:27107757	0.26229	N	N	NA	intronic	.	HIST1H4I	ENSG00000198339
rs548923532	chr22:37270854	-0.12031	N	chr22:37258986	NA	intronic	.	NCF4	ENSG00000100365
rs542081413	chr6:24954882	-0.10227	N	N	NA	intronic	.	.	.
rs568215253	chr22:37695423	0.12262	N	chr22:37258986	NA	intronic	.	CYTH4	ENSG00000100055
rs371981513	chr6:29693765	0.01315	N	chr6:29596242	4	intronic	.	HLA-F	ENSG00000204642
rs535481129	chr17:4848879	0.0863	N	chr17:5326162	NA	downstream	.	.	.
rs368152572	chr10:45873502	-0.10451	N	chr10:45915941	3a	intronic	.	ALOX5	ENSG00000012779
rs575838018	chr21:46964032	-0.01073	N	N	NA	intergenic	.	.	.
rs533876307	chr22:39436894	-0.21456	N	chr22:39840130	NA	UTR5	.	APOBEC3F	ENSG00000128394
rs545971038	chr1:198606935	-0.01227	N	chr1:199000727	NA	intergenic	.	.	.
rs188706639	chr10:26746230	-0.05545	N	chr10:26741174	4	intronic	.	APBB1IP	ENSG00000077420
rs559591018	chr11:67766810	-0.05102	N	N	NA	intronic	.	UNC93B1	ENSG00000110057
rs576760161	chr7:150416156	0.04181	N	chr7:150278589	NA	exonic	synonymous	GIMAP1	ENSG00000213203
rs533084832	chr19:35646859	0.21244	N	N	NA	intronic	.	FXYD5	ENSG00000089327
rs533569129	chr6:35997684	-0.01603	N	chr6:36353934	NA	intronic	.	MAPK14	ENSG00000112062
rs73469191	chr15:65176298	-0.0984	N	N	2b	intergenic	.	.	.
rs143437594	chr19:36394430	0.28967	N	N	4	intronic	.	HCST	ENSG00000126264
rs113389008	chr11:613605	0.18195	N	chr11:307961	4	intronic	.	IRF7	ENSG00000185507
rs530632143	chr17:76259422	0.0062	N	chr17:76257892	NA	ncRNA_exonic	.	.	.
rs570665857	chr3:32465687	0.16767	N	N	NA	intronic	.	CMTM7	ENSG00000153551
rs76519677	chr7:139468752	-0.00052	N	chr7:139719439	7	intronic	.	HIPK2	ENSG00000064393
rs561440337	chr1:198623973	-0.01227	N	chr1:199000727	NA	intronic	.	PTPRC	ENSG00000081237
rs144416304	chr5:171572150	0.10806	N	chr5:171931939	4	intronic	.	STK10	ENSG00000072786
rs183160935	chr4:154446392	-0.18132	N	N	5	intronic	.	KIAA0922	ENSG00000121210
rs552817471	chr8:131026413	-0.13145	N	chr8:130572110	NA	intergenic	.	.	.
rs575279486	chr17:29137843	0.12262	N	N	NA	intronic	.	CRLF3	ENSG00000176390
rs74338905	chr9:95788178	0.05612	N	chr9:95684697	2b	intronic	.	FGD3	ENSG00000127084
rs45517532	chr19:16439469	-0.14739	N	chr19:16548375	4	intergenic	.	.	.
rs572730909	chr9:130540041	0.06836	N	chr9:130764955	NA	intronic	.	SH2D3C	ENSG00000095370
rs144149738	chr11:104838526	-0.05798	N	N	4	intronic	.	CASP4	ENSG00000196954
rs533650728	chr1:183601811	-0.04566	N	chr1:183144723	NA	intronic	.	ARPC5	ENSG00000162704
rs144149732	chr6:29913501	0.12262	N	chr6:29596242	3a	UTR3	.	HLA-A	ENSG00000206503
rs144756915	chr11:63979514	0.03065	N	chr11:63974995	5	intronic	.	FERMT3	ENSG00000149781
rs184866238	chr2:175477047	-0.13331	N	N	6	intronic	.	WIPF1	ENSG00000115935
rs572448155	chr22:22297722	-0.02563	N	chr22:21982249	NA	intronic	.	PPM1F	ENSG00000100034
rs562471175	chr19:42385811	-0.21965	N	chr19:42767593	NA	downstream	.	.	.
rs112785172	chr6:27860877	0.13136	N	N	4	exonic	synonymous	HIST1H2AM	ENSG00000233224
rs527330975	chr11:117840990	-0.15399	N	chr11:118081270	NA	intergenic	.	.	.
rs535761501	chr22:40357567	0.03035	N	chr22:40317126	NA	intronic	.	GRAP2	ENSG00000100351
rs562055616	chr14:91846230	0.15967	N	N	NA	intronic	.	CCDC88C	ENSG00000015133
rs574670680	chr12:105065801	0.31966	N	N	NA	intronic	.	CHST11	ENSG00000171310
rs141989681	chr5:171583833	-0.17806	N	chr5:171931939	4	intronic	.	STK10	ENSG00000072786
rs541909974	chr1:235114794	0.31506	N	chr1:234879890	NA	intergenic	.	.	.
rs562731584	chr7:100450811	-0.10585	N	chr7:100278657	NA	intronic	.	SLC12A9	ENSG00000146828
rs535596698	chr7:100450334	-0.10585	N	chr7:100278657	NA	upstream	.	.	.
rs201997775	chr9:215173	-0.07343	N	chr9:288414	2b	exonic	nonsynonymous	DOCK8	ENSG00000107099
rs538308148	chr5:156993838	-0.1997	N	chr5:156655015	NA	intronic	.	ADAM19	ENSG00000135074
rs551602469	chr22:39148484	-0.21983	N	chr22:39552075	NA	intronic	.	SUN2	ENSG00000100242
rs564620232	chr2:158297276	-0.05301	N	chr2:158520905	NA	intronic	.	CYTIP	ENSG00000115165
rs577357455	chr11:61197848	-0.21832	N	chr11:61398595	NA	intronic	.	SDHAF2	ENSG00000167985
rs375074870	chr12:62653724	-0.02078	N	chr12:62818841	4	upstream	.	.	.
rs556973059	chr19:1027052	-0.1469	N	chr19:836144	NA	intronic	.	CNN2	ENSG00000064666
rs557669401	chr17:73839429	0.33444	N	chr17:73822598	NA	intronic	.	UNC13D	ENSG00000092929
rs545534500	chr4:154442669	-0.07868	N	N	NA	intronic	.	KIAA0922	ENSG00000121210
rs536118290	chr19:54715000	0.31506	N	chr19:54327869	NA	intergenic	.	.	.
rs574846807	chr5:49725085	-0.18826	N	chr5:49958363	NA	intronic	.	EMB	ENSG00000170571
rs191985589	chr17:4614797	0.01099	N	chr17:4755424	4	intronic	.	ARRB2	ENSG00000141480
rs141450812	chr3:50272667	0.14228	N	chr3:50160109	5	intronic	.	GNAI2	ENSG00000114353
rs182724852	chr17:66285525	-0.08234	N	chr17:65975385	4	intronic	.	ARSG	ENSG00000141337
rs138445105	chr10:26763803	-0.04981	N	chr10:26741174	4	intronic	.	APBB1IP	ENSG00000077420
rs59651342	chr1:235118656	0.05058	N	chr1:234879890	7	intergenic	.	.	.
rs560095036	chr10:70816912	-0.21182	N	chr10:70607580	NA	intergenic	.	.	.
rs112591216	chr6:32823752	0.07661	N	N	3a	intronic	.	PSMB9	ENSG00000240065
rs55961762	chr6:137540692	0.31506	N	chr6:137082948	4	upstream	.	.	.
rs538088495	chr8:27189128	0.08151	N	chr8:27208126	NA	intronic	.	PTK2B	ENSG00000120899
rs575251378	chr16:88771472	0.1149	N	chr16:88518569	NA	intronic	.	RNF166	ENSG00000158717
rs544629374	chr11:1871194	-0.21456	N	chr11:2320013	NA	intergenic	.	.	.
rs11693768	chr2:69000300	-0.01322	N	chr2:68615546	5	intronic	.	ARHGAP25	ENSG00000163219
rs372819550	chr19:49469420	0.32495	N	chr19:49127490	3a	intronic	.	FTL	ENSG00000087086
rs187439773	chr19:46017262	0.08151	N	chr19:45766729	2b	intronic	.	VASP	ENSG00000125753
rs189251071	chr2:182172193	-0.18917	N	chr2:182323665	4	ncRNA_intronic	.	.	.
rs542552355	chr16:88714090	0.00655	N	chr16:88518569	NA	intronic	.	CYBA	ENSG00000051523
rs555470578	chr22:50977145	0.07785	N	chr22:50628937	NA	intergenic	.	.	.
rs529301655	chr6:36997144	-0.16357	N	chr6:36648816	NA	downstream	.	.	.
rs567811827	chr17:80195889	-0.19894	N	N	NA	intronic	.	SLC16A3	ENSG00000141526
rs112498324	chr19:41083251	-0.04142	N	chr19:41214796	4	intronic	.	SHKBP1	ENSG00000160410
rs562262848	chr17:66293233	-0.08234	N	chr17:65975385	NA	intronic	.	ARSG	ENSG00000141337
rs536222862	chr21:46303291	-0.10621	N	N	NA	intergenic	.	.	.
rs374993513	chr1:202124611	-0.00718	N	N	4	intronic	.	PTPN7	ENSG00000143851
rs577958107	chr2:158292674	-0.12947	N	chr2:158520905	NA	intronic	.	CYTIP	ENSG00000115165
rs560880818	chr11:72520558	-0.17751	N	chr11:72943483	NA	intergenic	.	.	.
rs529415262	chr3:32443213	0.26229	N	N	NA	intronic	.	CMTM7	ENSG00000153551
rs550056762	chr8:56901707	0.21244	N	chr8:56800362	NA	intronic	.	LYN	ENSG00000254087
rs376743160	chr19:54878375	-0.1051	N	N	7	intronic	.	.	.
rs146185181	chr5:140044576	-0.08738	N	chr5:140519166	4	exonic	nonsynonymous	WDR55	ENSG00000120314
rs549687429	chr1:160678665	-0.04981	N	chr1:161168189	NA	intronic	.	CD48	ENSG00000117091
rs59257593	chr19:3177494	0.01135	N	chr19:3408665	4	intergenic	.	.	.
rs146053837	chr7:50303069	-0.19913	N	chr7:50313352	4	intergenic	.	.	.
rs138450626	chr14:52786398	-0.19335	N	chr14:52618827	5	intronic	.	PTGER2	ENSG00000125384
rs181657064	chr6:24996116	-0.16385	N	N	6	intronic	.	.	.
rs370425968	chr17:73397633	-0.19867	N	chr17:73822598	5	intronic	.	GRB2	ENSG00000177885
rs138962016	chr19:1107542	-0.0664	N	chr19:836144	4	downstream	.	.	.
rs145396658	chr20:47413683	0.10981	N	chr20:47384301	5	intronic	.	PREX1	ENSG00000124126
rs574673333	chr1:9729349	-0.15266	N	chr1:9713500	NA	intronic	.	PIK3CD	ENSG00000171608
rs151158996	chr16:81829408	-0.19644	N	chr16:81604251	5	intronic	.	PLCG2	ENSG00000197943
rs113701138	chr9:134130041	0.03674	N	N	7	intergenic	.	.	.
rs10455850	chr6:159453858	-0.12293	N	chr6:159469512	7	intergenic	.	.	.
rs3756097	chr4:185354354	-0.18945	N	N	5	intronic	.	IRF2	ENSG00000168310
rs56340942	chr22:37629417	-0.00831	N	chr22:37258986	7	intronic	.	RAC2	ENSG00000128340
rs533679106	chr2:197014693	-0.08949	N	chr2:196974333	NA	intronic	.	STK17B	ENSG00000081320
rs573447087	chr20:43595744	-0.02159	N	N	NA	intronic	.	STK4	ENSG00000101109
rs57271638	chr11:128624204	0.12262	N	chr11:128562098	4	intronic	.	FLI1	ENSG00000151702
rs148133084	chr2:69010991	0.12262	N	chr2:68615546	6	intronic	.	ARHGAP25	ENSG00000163219
rs560963738	chr17:43302980	0.26229	N	chr17:43488792	NA	intronic	.	FMNL1	ENSG00000184922
rs57642337	chr21:43845392	-0.21014	N	chr21:43850713	4	intronic	.	UBASH3A	ENSG00000160185
rs547341559	chr2:233982612	-0.0304	N	chr2:234115629	NA	intronic	.	.	.
rs543209021	chr7:98977665	0.27001	N	chr7:99036920	NA	intronic	.	ARPC1B	ENSG00000130429
rs533230641	chr12:94518503	-0.21456	N	chr12:94536803	NA	intergenic	.	.	.
rs146777859	chr17:4384467	-0.11994	N	chr17:4755424	4	intronic	.	SPNS3	ENSG00000182557
rs77558823	chr1:112013795	0.0062	N	N	4	intergenic	.	.	.
rs146078450	chr1:9742187	-0.05752	N	chr1:9713500	7	ncRNA_intronic	.	PIK3CD	ENSG00000171608
rs531240810	chr2:101918056	0.01381	N	chr2:102315933	NA	intronic	.	RNF149	ENSG00000163162
rs17127288	chr14:91836982	-0.12951	N	N	3a	intronic	.	CCDC88C	ENSG00000015133
rs535471004	chr14:93006953	-0.11828	N	chr14:93103729	NA	intronic	.	RIN3	ENSG00000100599
rs17127285	chr14:91836953	-0.12951	N	N	4	intronic	.	CCDC88C	ENSG00000015133
rs17127280	chr14:91834915	0.0708	N	N	5	intronic	.	CCDC88C	ENSG00000015133
rs557501878	chr16:31365636	0.07785	N	chr16:31015877	NA	upstream	.	.	.
rs550050385	chr11:65418829	0.21723	N	chr11:65705432	NA	downstream	.	.	.
rs190604565	chr2:152146729	-0.19473	N	N	2a	upstream	.	.	.
rs565188257	chr11:1871293	-0.21456	N	chr11:2320013	NA	intergenic	.	.	.
rs17190412	chr2:101922773	0.28167	N	chr2:102315933	4	intronic	.	RNF149	ENSG00000163162
rs28651619	chr9:92021861	-0.00831	N	chr9:91534339	4	intronic	.	SEMA4D	ENSG00000187764
rs4047077	chr11:1898799	-0.17504	N	chr11:2320013	4	intronic	.	LSP1	ENSG00000130592
rs184841521	chr6:36084150	-0.05433	N	chr6:36353934	5	intergenic	.	.	.
rs554501410	chr14:75990932	-0.11876	N	chr14:75981856	NA	intronic	.	BATF	ENSG00000156127
rs113548422	chr20:47425038	0.11047	N	chr20:47384301	4	intronic	.	PREX1	ENSG00000124126
rs541968124	chr17:7485671	-0.02655	N	chr17:7240391	NA	downstream	.	.	.
rs541148983	chr6:32813280	0.30706	N	N	NA	ncRNA_exonic	.	TAP1	ENSG00000168394
rs181097709	chr9:92051731	-0.22128	N	chr9:91593290	5	intronic	.	SEMA4D	ENSG00000187764
rs544745512	chr1:183559376	-0.122	N	chr1:183144723	NA	exonic	nonsynonymous	NCF2	ENSG00000116701
rs72755474	chr9:100880559	-0.09539	N	N	4	intronic	.	TRIM14	ENSG00000106785
rs546398022	chr12:105042207	-0.04101	N	N	NA	intronic	.	CHST11	ENSG00000171310
rs528218881	chr11:73690863	0.21244	N	N	NA	intronic	.	UCP2	ENSG00000175567
rs537933817	chr17:80406669	-0.21965	N	N	NA	intronic	.	C17orf62	ENSG00000178927
rs73398791	chr8:131011966	0.02874	N	chr8:130572110	5	intergenic	.	.	.
rs73398790	chr8:131011374	-0.01603	N	chr8:130572110	2b	intergenic	.	.	.
rs542768606	chr11:48074014	-0.18675	N	chr11:47888036	NA	intronic	.	PTPRJ	ENSG00000149177
rs539344092	chr3:32462766	0.02622	N	N	NA	intronic	.	CMTM7	ENSG00000153551
rs572318720	chr3:52271204	0.00335	N	N	NA	intronic	.	TWF2	ENSG00000247596
rs543616036	chr8:21771076	0.31506	N	chr8:21710741	NA	exonic	nonsynonymous	DOK2	ENSG00000147443
rs539423440	chr2:234074274	0.27001	N	chr2:234115629	NA	intronic	.	INPP5D	ENSG00000168918
rs558899733	chr12:105081557	0.26229	N	N	NA	intronic	.	CHST11	ENSG00000171310
rs557154298	chr12:105114442	0.17227	N	N	NA	intronic	.	CHST11	ENSG00000171310
rs558532360	chr5:169076107	0.18705	N	N	NA	intronic	.	DOCK2	ENSG00000134516
rs542933250	chr15:65153440	-0.08873	N	chr15:64672002	NA	intronic	.	PLEKHO2	ENSG00000241839
rs151316995	chr3:52286211	-0.06497	N	N	7	intergenic	.	.	.
rs574362066	chr15:65149396	0.09524	N	chr15:64672002	NA	intronic	.	PLEKHO2	ENSG00000241839
rs115439320	chr12:15111678	-0.00831	N	chr12:14622002	4	intronic	.	ARHGDIB	ENSG00000111348
rs530514498	chr5:171531431	-0.01787	N	chr5:171931939	NA	intronic	.	STK10	ENSG00000072786
rs139141181	chr17:8839227	-0.08234	N	chr17:8784361	7	intronic	.	PIK3R5	ENSG00000141506
rs536230373	chr5:176934652	-0.16105	N	chr5:176792491	NA	intronic	.	DOK3	ENSG00000146094
rs557356212	chr2:233943461	0.12262	N	chr2:234115629	NA	intronic	.	.	.
rs575978492	chr2:68977012	-0.02683	N	chr2:68615546	NA	intronic	.	ARHGAP25	ENSG00000163219
rs112749660	chr2:68970094	0.06985	N	chr2:68615546	2b	intronic	.	ARHGAP25	ENSG00000163219
rs556481402	chr6:137544171	0.02622	N	chr6:137082948	NA	intergenic	.	.	.
rs559472095	chr6:32810689	0.21244	N	N	NA	intronic	.	PSMB8	ENSG00000204264
rs181537495	chr1:207096564	0.03526	N	chr1:206968955	2a	intergenic	.	.	.
rs181346239	chr2:69008738	-0.01322	N	chr2:68615546	5	intronic	.	ARHGAP25	ENSG00000163219
rs192286886	chr19:17890736	-0.10286	N	chr19:17650608	4	intronic	.	FCHO1	ENSG00000130475
rs554669051	chr17:76120737	0.21244	N	chr17:76257892	NA	exonic	nonsynonymous	TMC6	ENSG00000141524
rs145500287	chr3:196397365	0.003	N	chr3:196501413	5	intergenic	.	.	.
rs574581575	chr11:64509681	0.00335	N	chr11:64085298	NA	intronic	.	RASGRP2	ENSG00000068831
rs185159635	chr11:117857113	0.12579	N	chr11:118081270	2b	UTR5	.	IL10RA	ENSG00000110324
rs549257209	chr12:32113332	0.10315	N	chr12:32138924	NA	intronic	.	KIAA1551	ENSG00000174718
rs538748914	chr19:42708039	0.01708	N	chr19:42767593	NA	intronic	.	DEDD2	ENSG00000160570
rs536316237	chr17:54988833	0.1122	N	chr17:55463857	NA	intronic	.	TRIM25	ENSG00000121060
rs571580205	chr1:167619475	0.01708	N	chr1:167600842	NA	intronic	.	RCSD1	ENSG00000198771
rs12942088	chr17:7482779	0.30706	Y	chr17:7240391	4	upstream;downstream	.	.	.
rs112504554	chr22:37623667	0.02124	N	chr22:37258986	4	intronic	.	RAC2	ENSG00000128340
rs549084375	chr21:46974733	-0.08187	N	N	NA	intergenic	.	.	.
rs183304728	chr21:46342935	0.07785	N	N	7	ncRNA_intronic	.	ITGB2	ENSG00000160255
rs184380308	chr3:196347270	-0.0523	N	chr3:196501413	4	intergenic	.	.	.
rs568513084	chr6:41694859	-0.14884	N	chr6:42037348	NA	intronic	.	TFEB	ENSG00000112561
rs568513087	chr1:15752571	0.07641	N	N	NA	intronic	.	EFHD2	ENSG00000142634
rs546511200	chr1:15752130	-0.08378	N	N	NA	intronic	.	EFHD2	ENSG00000142634
rs55859534	chr20:47439146	0.1149	N	chr20:47384301	7	intronic	.	PREX1	ENSG00000124126
rs547805130	chr1:1708874	-0.01603	N	N	NA	intronic	.	NADK	ENSG00000008130
rs556894382	chr6:26365021	0.1149	N	N	NA	upstream	.	.	.
rs539345321	chr15:65151533	0.14801	N	chr15:64672002	NA	intronic	.	PLEKHO2	ENSG00000241839
rs11022157	chr11:2322829	0.31506	Y	chr11:2320013	4	intronic	.	C11orf21	ENSG00000110665
rs562949211	chr11:3850140	-0.02383	N	N	NA	intronic	.	RHOG	ENSG00000177105
rs76660901	chr1:202129838	0.18413	N	N	2a	exonic	nonsynonymous	PTPN7	ENSG00000143851
rs184792070	chr16:74728601	-0.12445	N	chr16:75017513	7	intronic	.	MLKL	ENSG00000168404
rs577476204	chr1:160509594	-0.00304	N	N	NA	intergenic	.	.	.
rs148913909	chr9:95825664	-0.10072	N	chr9:95684697	5	intronic	.	SUSD3	ENSG00000157303
rs546118039	chr8:38815436	-0.19596	N	chr8:38804069	NA	intronic	.	PLEKHA2	ENSG00000169499
rs255777	chr19:54716007	-0.15531	N	chr19:54327869	5	intergenic	.	.	.
rs575102182	chr2:182335281	-0.00625	N	chr2:182323665	NA	intronic	.	ITGA4	ENSG00000115232
rs539720486	chr17:80292105	-0.01603	N	N	NA	upstream	.	.	.
rs572077246	chr1:111426690	-0.04715	N	chr1:111348029	NA	intronic	.	CD53	ENSG00000143119
rs148885710	chr7:106513449	0.06809	N	chr7:106372219	5	intronic	.	PIK3CG	ENSG00000105851
rs377018744	chr11:67767105	-0.05102	N	N	4	exonic	unknown	UNC93B1	ENSG00000110057
rs191773310	chr22:37626324	0.20351	N	chr22:37258986	2a	intronic	.	RAC2	ENSG00000128340
rs574111663	chr9:117150646	0.1149	N	N	NA	intronic	.	AKNA	ENSG00000106948
rs544711392	chr4:40201422	-0.09909	N	N	NA	intronic	.	RHOH	ENSG00000168421
rs574923021	chr14:101587605	0.04229	N	chr14:101182470	NA	intergenic	.	.	.
rs568025656	chr4:39032050	-0.1432	N	chr4:38677227	NA	intronic	.	TMEM156	ENSG00000121895
rs9867229	chr3:14465291	0.21244	N	N	3a	intronic	.	SLC6A6	ENSG00000131389
rs541050134	chr1:198622264	-0.07697	N	chr1:199000727	NA	intronic	.	PTPRC	ENSG00000081237
rs142065651	chr7:38385493	-0.08744	N	N	3a	ncRNA_intronic	.	.	.
rs540588332	chr16:30483921	0.23784	N	chr16:30471109	NA	upstream	.	.	.
rs558551499	chr2:113463954	-0.20644	N	chr2:113712407	NA	intergenic	.	.	.
rs74060581	chr12:10283468	0.0661	N	chr12:9899050	7	upstream	.	.	.
rs377520438	chr11:6640683	-0.17504	N	N	4	UTR5	.	TPP1	ENSG00000166340
rs184563989	chr19:35493511	0.15967	N	N	5	intronic	.	GRAMD1A	ENSG00000089351
rs148349777	chr17:8126230	-0.05551	N	chr17:8214427	2b	ncRNA_exonic	.	.	.
rs535092233	chr16:28509361	0.05282	N	chr16:28131510	NA	intronic	.	APOBR	ENSG00000184730
rs559616700	chr5:100225689	-0.00113	N	chr5:100200910	NA	intronic	.	ST8SIA4	ENSG00000113532
rs534798595	chr19:7722099	-0.08279	N	chr19:7415064	NA	intergenic	.	.	.
rs73981874	chr2:192548067	-0.12769	N	chr2:192522423	5	intronic	.	NABP1	ENSG00000173559
rs544465033	chr17:61772015	-0.17749	N	chr17:61931549	NA	UTR3	.	MAP3K3	ENSG00000198909
rs190557375	chr14:102188983	-0.21842	N	N	4	intergenic	.	.	.
rs574763500	chr4:154449659	-0.01603	N	N	NA	intronic	.	KIAA0922	ENSG00000121210
rs184651935	chr11:73690363	0.21244	N	N	5	intronic	.	UCP2	ENSG00000175567
rs539139087	chr2:69004017	0.12262	N	chr2:68615546	NA	intronic	.	ARHGAP25	ENSG00000163219
rs543302895	chr11:128575364	0.12262	N	chr11:128562098	NA	intronic	.	FLI1	ENSG00000151702
rs559409504	chr12:109017354	0.01171	N	chr12:108721636	NA	exonic	nonsynonymous	SELPLG	ENSG00000110876
rs577873855	chr2:113944300	-0.08343	N	chr2:113712407	NA	intronic	.	PSD4	ENSG00000125637
rs532605101	chr20:47338051	0.21244	N	chr20:47384301	NA	intronic	.	PREX1	ENSG00000124126
rs116202756	chr3:32460107	-0.2143	N	N	5	intronic	.	CMTM7	ENSG00000153551
rs529768914	chr15:94773726	0.03635	N	N	NA	intergenic	.	.	.
rs116654765	chr19:13214557	0.26229	N	chr19:13176728	4	upstream	.	.	.
rs374391218	chr19:44173285	-0.20965	N	chr19:44278779	2a	intronic	.	PLAUR	ENSG00000011422
rs149177534	chr12:104944499	-0.2092	N	N	5	intronic	.	CHST11	ENSG00000171310
rs561111438	chr20:56205476	-0.10105	N	N	NA	intergenic	.	.	.
rs573569240	chr1:45196983	0.11342	N	N	NA	intergenic	.	.	.
rs565874754	chr17:28054699	-0.05195	N	chr17:28059970	NA	intronic	.	SSH2	ENSG00000141298
rs571965213	chr1:92942572	-0.13518	N	chr1:92733769	NA	intronic	.	GFI1	ENSG00000162676
rs563491565	chr9:117101981	0.21244	N	N	NA	intronic	.	AKNA	ENSG00000106948
rs374052395	chr21:34605158	0.1149	N	chr21:34439889	3a	intronic	.	IFNAR2	ENSG00000159110
rs551684797	chr7:142985409	-0.14016	N	chr7:143081942	NA	UTR5	.	CASP2	ENSG00000106144
rs563823671	chr16:4397634	0.05943	N	chr16:4476089	NA	intronic	.	CORO7-PAM16	ENSG00000103426
rs569667194	chr19:41803595	-0.14117	N	N	NA	intronic	.	HNRNPUL1	ENSG00000105323
rs7872361	chr9:134144259	0.01708	N	N	5	intronic	.	FAM78A	ENSG00000126882
rs191368883	chr1:15751946	-0.08378	N	N	6	intronic	.	EFHD2	ENSG00000142634
rs573270956	chr11:128572528	0.02238	N	chr11:128562098	NA	intronic	.	FLI1	ENSG00000151702
rs570744837	chr19:14473977	-0.12473	N	chr19:14499477	NA	intergenic	.	.	.
rs114064238	chr7:150383555	0.02687	N	chr7:150278589	4	intronic	.	GIMAP2	ENSG00000106560
rs548280929	chr17:7483944	0.15967	N	chr17:7240391	NA	intronic	.	CD68	ENSG00000129226
rs575024911	chr9:117160469	0.13136	N	N	NA	intergenic	.	.	.
rs576060316	chr16:4399117	-0.17019	N	chr16:4476089	NA	intronic	.	CORO7-PAM16	ENSG00000103426
rs552175324	chr14:101588342	-0.16606	N	chr14:101182470	NA	intergenic	.	.	.
rs552778188	chr15:45012216	0.35983	N	N	NA	intergenic	.	.	.
rs528823659	chr16:57095461	-0.02926	N	chr16:57061189	NA	intronic	.	NLRC5	ENSG00000140853
rs528712888	chr9:92020975	0.00429	N	chr9:91534339	NA	intronic	.	SEMA4D	ENSG00000187764
rs573072086	chr1:111758202	0.0062	N	chr1:111348029	NA	intergenic	.	.	.
rs559999629	chr12:111871099	-0.19	N	chr12:112212874	NA	intronic	.	SH2B3	ENSG00000111252
rs182237378	chr15:75334700	0.03674	N	chr15:75361539	5	intronic	.	PPCDC	ENSG00000138621
rs151117586	chr3:121380085	-0.08362	N	chr3:121781723	4	upstream	.	.	.
rs187671786	chr12:15114474	-0.12899	N	chr12:14622002	3a	UTR5	.	ARHGDIB	ENSG00000111348
rs185089585	chr11:48027693	0.00748	N	chr11:47888036	4	intronic	.	PTPRJ	ENSG00000149177
rs539597804	chr17:76117712	-0.04535	N	chr17:76257892	NA	exonic	synonymous	TMC6	ENSG00000141524
rs192212507	chr2:69038267	0.05792	N	chr2:68615546	7	intronic	.	ARHGAP25	ENSG00000163219
rs145577828	chr12:32027794	-0.18917	N	chr12:32138924	2b	intergenic	.	.	.
rs528527713	chr11:3855371	0.08151	N	N	NA	intronic	.	RHOG	ENSG00000177105
rs570195466	chr12:89745964	-0.17504	N	chr12:89830720	NA	UTR5	.	DUSP6	ENSG00000139318
rs9411292	chr9:139924516	0.13136	N	chr9:139934107	3a	intronic	.	C9orf139	ENSG00000180539
rs72845120	chr6:29915403	-0.1128	N	chr6:29596242	2b	intergenic	.	.	.
rs575467446	chr1:28202420	0.21244	N	chr1:28216736	NA	intronic	.	THEMIS2	ENSG00000130775
rs146822712	chr7:45018734	0.23784	N	chr7:44811223	4	upstream	.	.	.
rs137979319	chr11:128594630	0.12262	N	chr11:128562098	3a	intronic	.	FLI1	ENSG00000151702
rs192103369	chr2:158296846	0.08348	N	chr2:158520905	4	intronic	.	CYTIP	ENSG00000115165
rs546977896	chr1:198646223	0.21244	N	chr1:199000727	NA	intronic	.	PTPRC	ENSG00000081237
rs564288975	chr7:106507412	0.18028	N	chr7:106372219	NA	intronic	.	PIK3CG	ENSG00000105851
rs147092039	chr5:169715959	0.14801	N	chr5:169691627	7	intronic	.	LCP2	ENSG00000043462
rs73272871	chr5:150458301	-0.21202	N	chr5:150567017	4	intronic	.	TNIP1	ENSG00000145901
rs574755135	chr8:27227151	0.03674	N	chr8:27208126	NA	intronic	.	PTK2B	ENSG00000120899
rs532636214	chr21:34640547	-0.09034	N	chr21:34439889	NA	intronic	.	IL10RB	ENSG00000243646
rs559695058	chr5:171569021	-0.18796	N	chr5:171931939	NA	intronic	.	STK10	ENSG00000072786
rs116945351	chr3:9833675	0.02874	N	chr3:9511975	3a	intronic	.	TADA3	ENSG00000171148
rs146154945	chr4:8201839	0.16767	N	N	4	intronic	.	SH3TC1	ENSG00000125089
rs548981507	chr12:105031619	-0.02926	N	N	NA	intronic	.	CHST11	ENSG00000171310
rs190045522	chr3:52281195	0.06985	N	N	5	exonic	nonsynonymous	PPM1M	ENSG00000164088
rs369453948	chr16:27385691	-0.16065	N	chr16:27356398	4	intergenic	.	.	.
rs547754804	chr19:54882228	0.22524	N	N	NA	upstream	.	.	.
rs571973065	chr11:48019090	-0.12835	N	chr11:47888036	NA	intronic	.	PTPRJ	ENSG00000149177
rs549705840	chr17:72461185	0.03674	N	chr17:72695211	NA	intergenic	.	.	.
rs144645256	chr19:6802328	-0.09973	N	chr19:6671369	5	intronic	.	VAV1	ENSG00000141968
rs548869060	chr2:233978962	-0.17378	N	chr2:234115629	NA	intronic	.	.	.
rs548596744	chr19:50931563	-0.20863	N	N	NA	exonic	synonymous	SPIB	ENSG00000269404
rs602147	chr11:128568489	-0.05732	Y	chr11:128562098	3a	intronic	.	FLI1	ENSG00000151702
rs181677496	chr6:24919945	0.02508	N	N	4	intronic	.	FAM65B	ENSG00000111913
rs542557458	chr12:15105477	0.13907	N	chr12:14622002	NA	intronic	.	ARHGDIB	ENSG00000111348
rs571905958	chr17:73838921	0.18705	N	chr17:73822598	NA	intronic	.	UNC13D	ENSG00000092929
rs537035486	chr2:219087783	0.09017	N	chr2:219212037	NA	intronic	.	ARPC2	ENSG00000163466
rs558306958	chr16:31885145	-0.18915	N	N	NA	UTR5	.	ZNF267	ENSG00000185947
rs181956905	chr19:42711749	-0.08316	N	chr19:42767593	4	intronic	.	DEDD2	ENSG00000160570
rs576711127	chr11:2326607	0.15967	N	chr11:2320013	NA	intronic	.	TSPAN32	ENSG00000064201
rs2739139	chr8:134077955	0.12262	N	chr8:134103953	5	intronic	.	SLA	ENSG00000155926
rs916277	chr22:38035562	-0.22446	N	N	4	upstream	.	SH3BP1	ENSG00000100092
rs144741095	chr17:29150676	-0.11142	N	N	3a	intronic	.	CRLF3	ENSG00000176390
rs553365001	chr17:72461768	0.03674	N	chr17:72695211	NA	upstream	.	.	.
rs537144563	chr20:47418627	0.15967	N	chr20:47384301	NA	intronic	.	PREX1	ENSG00000124126
rs561616604	chr6:149804381	-0.04178	N	chr6:149793000	NA	intronic	.	ZC3H12D	ENSG00000178199
rs560353776	chr19:14499021	0.04715	N	chr19:14499477	NA	intronic	.	CD97	ENSG00000123146
rs555895796	chr21:34590249	-0.22352	N	chr21:34439889	NA	intergenic	.	.	.
rs6490265	chr12:120105707	-0.13948	N	chr12:120146925	4	upstream	.	PRKAB1	ENSG00000111725
rs568875681	chr20:47326208	-0.04015	N	chr20:47384301	NA	intronic	.	PREX1	ENSG00000124126
rs192018201	chr1:209933877	0.01708	N	chr1:209942435	6	intronic	.	TRAF3IP3	ENSG00000009790
rs191119176	chr3:101657655	-0.20686	N	chr3:101267385	4	intergenic	.	.	.
rs190137809	chr6:42899171	0.09524	N	chr6:42510602	5	intronic	.	CNPY3	ENSG00000137161
rs563810347	chr12:105034783	0.17094	N	N	NA	intronic	.	CHST11	ENSG00000171310
rs558101449	chr4:84033106	-0.06109	N	chr4:83903895	NA	intronic	.	PLAC8	ENSG00000145287
rs551248337	chr9:95735472	0.01201	N	chr9:95684697	NA	intronic	.	FGD3	ENSG00000127084
rs571666618	chr21:34639555	0.21723	N	chr21:34439889	NA	intronic	.	IL10RB	ENSG00000243646
rs73710447	chr7:98970810	-0.21884	N	chr7:99036920	4	intergenic	.	.	.
rs73710449	chr7:98977643	0.27001	N	chr7:99036920	4	intronic	.	ARPC1B	ENSG00000130429
rs73710448	chr7:98977132	0.27001	N	chr7:99036920	4	intronic	.	ARPC1B	ENSG00000130429
rs568271614	chr11:67047889	0.13907	N	chr11:66855593	NA	intronic	.	ADRBK1	ENSG00000173020
rs140233281	chr21:34755444	-0.17656	N	chr21:34439889	4	intergenic	.	.	.
rs150315221	chr19:16260604	-0.15487	N	chr19:16548375	7	intronic	.	HSH2D	ENSG00000196684
rs150105720	chr7:143082619	-0.13	N	chr7:143081942	4	intronic	.	ZYX	ENSG00000159840
rs535587554	chr20:47368940	0.1149	N	chr20:47384301	NA	intronic	.	PREX1	ENSG00000124126
rs574820284	chr3:53205260	0.00957	N	chr3:52873984	NA	intronic	.	PRKCD	ENSG00000163932
rs114201532	chr3:196359461	0.19759	N	chr3:196501413	4	upstream	.	.	.
rs141918488	chr6:26196195	-0.17477	N	N	5	downstream	.	.	.
rs564353870	chr7:102070994	-0.15013	N	chr7:101880795	NA	intergenic	.	.	.
rs148619104	chr5:39200289	0.03118	N	N	4	intronic	.	FYB	ENSG00000082074
rs531060459	chr16:57081372	-0.13673	N	chr16:57061189	NA	intronic	.	NLRC5	ENSG00000140853
rs547836485	chr14:78032658	-0.2133	N	chr14:77939965	NA	intronic	.	SPTLC2	ENSG00000100596
rs10922469	chr1:198627031	0.16767	N	chr1:199000727	4	intronic	.	PTPRC	ENSG00000081237
rs10922468	chr1:198622480	-0.07697	N	chr1:199000727	6	intronic	.	PTPRC	ENSG00000081237
rs528356675	chr2:85633119	-0.21182	N	chr2:85826721	NA	intronic	.	CAPG	ENSG00000042493
rs547150181	chr19:36389635	-0.21983	N	N	NA	UTR5	.	NFKBID	ENSG00000167604
rs557970361	chr14:52780969	-0.09496	N	chr14:52618827	NA	upstream	.	.	.
rs139864778	chr17:8124855	0.02395	N	chr17:8214427	4	ncRNA_intronic	.	.	.
rs142991186	chr2:136998027	-0.12512	N	chr2:136713108	5	intergenic	.	.	.
rs144886948	chr3:14467973	0.21244	N	N	2b	intronic	.	SLC6A6	ENSG00000131389
rs139864776	chr5:39219046	-0.02655	N	N	5	intronic	.	FYB	ENSG00000082074
rs61222020	chr16:50312458	0.21244	N	chr16:50160737	2b	intronic	.	ADCY7	ENSG00000121281
rs565742159	chr12:51701468	-0.18126	N	chr12:51580171	NA	intronic	.	BIN2	ENSG00000110934
rs142432900	chr21:46349494	0.14228	N	N	4	ncRNA_exonic	.	.	.
rs6715810	chr2:234073243	0.12262	N	chr2:234115629	5	intronic	.	INPP5D	ENSG00000168918
rs201172483	chr11:67176485	0.13907	N	chr11:66855593	3a	exonic	nonsynonymous	TBC1D10C	ENSG00000175463
rs529782050	chr12:111884922	-0.21239	N	chr12:112212874	NA	intronic	.	SH2B3	ENSG00000111252
rs147835734	chr16:28937051	0.01275	N	N	2b	upstream	.	RABEP2	ENSG00000177548
rs531721060	chr11:128612845	-0.11346	N	chr11:128562098	NA	intronic	.	FLI1	ENSG00000151702
rs531721066	chr6:31582150	-0.11028	N	N	NA	upstream	.	.	.
rs532897667	chr12:104882436	-0.2143	N	N	NA	intronic	.	CHST11	ENSG00000171310
rs372398026	chr22:17699361	0.10324	N	chr22:17906176	3a	intronic	.	CECR1	ENSG00000093072
rs538748804	chr14:35345158	-0.09553	N	chr14:35585629	NA	upstream	.	.	.
rs201564718	chr7:106508048	0.07098	N	chr7:106372219	5	exonic	synonymous	PIK3CG	ENSG00000105851
rs12418597	chr11:128642979	0.12262	N	chr11:128562098	3a	intronic	.	FLI1	ENSG00000151702
rs115158125	chr12:6562145	-0.06109	N	chr12:6499533	2b	intronic	.	TAPBPL	ENSG00000139192
rs114056291	chr8:56803329	-0.22227	N	chr8:56800362	7	intronic	.	LYN	ENSG00000254087
rs542139317	chr12:6900428	-0.11815	N	chr12:6499533	NA	intronic	.	CD4	ENSG00000010610
rs542014717	chr11:73093046	0.21244	N	chr11:72943483	NA	intronic	.	RELT	ENSG00000054967
rs1957666	chr14:93145579	0.07085	N	chr14:93103729	5	intronic	.	RIN3	ENSG00000100599
rs535224316	chr11:118077118	0.10324	N	chr11:118081270	NA	intronic	.	AMICA1	ENSG00000160593
rs541578716	chr6:41701234	-0.01603	N	chr6:42037348	NA	intronic	.	TFEB	ENSG00000112561
rs558133422	chr16:81858377	-0.20154	N	chr16:81604251	NA	intronic	.	PLCG2	ENSG00000197943
rs531847755	chr19:35646380	0.22333	N	N	NA	intronic	.	FXYD5	ENSG00000089327
rs556445488	chr16:88758749	0.0062	N	chr16:88518569	NA	intergenic	.	.	.
rs1790750	chr11:67174580	-0.00831	N	chr11:66855593	2b	intronic	.	TBC1D10C	ENSG00000175463
rs114357739	chr1:27958182	0.26324	Y	chr1:28216736	2a	intronic	.	FGR	ENSG00000000938
rs567661953	chr9:117132077	0.15967	N	N	NA	intronic	.	AKNA	ENSG00000106948
rs181818389	chr20:47348990	-0.02537	N	chr20:47384301	3a	intronic	.	PREX1	ENSG00000124126
rs150552120	chr14:77509252	-0.04657	N	chr14:77939965	6	ncRNA_intronic	.	.	.
rs554343807	chr15:77291542	0.21244	N	chr15:77313571	NA	intronic	.	PSTPIP1	ENSG00000140368
rs78544848	chr5:156999345	-0.1655	N	chr5:156655015	5	intronic	.	ADAM19	ENSG00000135074
rs143616508	chr6:35265555	0.18413	N	chr6:35602972	4	upstream	.	.	.
rs549478269	chr8:21766301	0.06743	N	chr8:21710741	NA	downstream	.	.	.
rs549421603	chr12:66630639	-0.13593	N	chr12:66671779	NA	intronic	.	IRAK3	ENSG00000090376
rs375635650	chr19:14518973	-0.03403	N	chr19:14499477	4	UTR3	.	CD97	ENSG00000123146
rs182623619	chr20:48956005	-0.17751	N	chr20:49205095	4	intergenic	.	.	.
rs114019377	chr1:160519425	-0.1584	N	N	4	intronic	.	CD84	ENSG00000066294
rs35565530	chr15:77290031	0.00748	N	chr15:77313571	4	intronic	.	PSTPIP1	ENSG00000140368
rs567937414	chr8:27197261	0.08151	N	chr8:27208126	NA	intronic	.	PTK2B	ENSG00000120899
rs563638407	chr7:50426698	0.14555	N	chr7:50313352	NA	intronic	.	IKZF1	ENSG00000185811
rs559834617	chr6:26252146	0.03674	N	N	NA	exonic	nonsynonymous	HIST1H2BH	ENSG00000197459
rs543411959	chr1:12228914	0.05225	N	chr1:12246175	NA	intronic	.	TNFRSF1B	ENSG00000028137
rs559790133	chr7:128044246	-0.11561	N	N	NA	intronic	.	IMPDH1	ENSG00000106348
rs150547279	chr17:76121262	0.21244	N	chr17:76257892	4	exonic	synonymous	TMC6	ENSG00000141524
rs560834956	chr17:76384947	-0.05823	N	chr17:76257892	NA	intronic	.	PGS1	ENSG00000087157
rs78459628	chr20:47331682	-0.06485	N	chr20:47384301	4	intronic	.	PREX1	ENSG00000124126
rs182886710	chr13:50071373	-0.19	N	chr13:50122681	4	intronic	.	PHF11	ENSG00000136147
rs114682752	chr7:150412785	-0.09844	N	chr7:150278589	4	upstream	.	.	.
rs138012070	chr22:17578788	-0.06495	N	chr22:17906176	5	exonic	nonsynonymous	IL17RA	ENSG00000177663
rs13210793	chr6:31322174	0.14774	N	N	4	intronic	.	HLA-B	ENSG00000234745
rs557101761	chr14:91797989	0.15967	N	N	NA	intronic	.	CCDC88C	ENSG00000015133
rs563730234	chr22:22297225	-0.01347	N	chr22:21982249	NA	intronic	.	PPM1F	ENSG00000100034
rs115700510	chr17:72459838	-0.00624	N	chr17:72695211	2b	intergenic	.	.	.
rs150050737	chr13:46870252	-0.06717	N	N	3a	downstream	.	.	.
rs11667042	chr19:14490412	0.16767	N	chr19:14499477	5	intergenic	.	.	.
rs79078715	chr11:128590885	0.12262	N	chr11:128562098	4	intronic	.	FLI1	ENSG00000151702
rs559022091	chr21:34672482	-0.09404	N	chr21:34439889	NA	intergenic	.	.	.
rs530236870	chr7:50356276	0.12262	N	chr7:50313352	NA	intronic	.	IKZF1	ENSG00000185811
rs575955054	chr1:26881121	0.06571	N	chr1:27100243	NA	exonic	nonsynonymous	RPS6KA1	ENSG00000117676
rs963331	chr11:47412614	0.17361	N	chr11:47454152	4	intergenic	.	.	.
rs557038005	chr2:113463903	-0.20644	N	chr2:113712407	NA	intergenic	.	.	.
rs536724848	chr11:67069952	0.0863	N	chr11:66855593	NA	UTR3	.	ANKRD13D	ENSG00000172932
rs151254333	chr16:50702349	-0.21316	N	chr16:50663477	5	UTR3	.	SNX20	ENSG00000167208
rs184978014	chr2:136873399	0.21723	N	chr2:136713108	5	exonic	synonymous	CXCR4	ENSG00000121966
rs535951413	chr17:8847327	-0.10737	N	chr17:8784361	NA	intronic	.	PIK3R5	ENSG00000141506
rs76930728	chr12:51703971	-0.15691	N	chr12:51580171	7	intronic	.	BIN2	ENSG00000110934
rs367992203	chr16:28936059	-0.16419	N	N	4	intronic	.	RABEP2	ENSG00000177548
rs534107069	chr19:36399053	0.14821	N	N	NA	intronic	.	TYROBP	ENSG00000011600
rs575794567	chr16:50312975	0.21244	N	chr16:50160737	NA	intronic	.	ADCY7	ENSG00000121281
rs565043969	chr11:47413979	0.31506	N	chr11:47454152	NA	intergenic	.	.	.
rs564083241	chr8:27199275	0.02874	N	chr8:27208126	NA	intronic	.	PTK2B	ENSG00000120899
rs6493108	chr15:45015536	0.00748	N	N	3a	intergenic	.	.	.
rs573206575	chr3:39190004	-0.17477	N	chr3:39307162	NA	intronic	.	CSRNP1	ENSG00000144655
rs113503347	chr11:2318653	0.19298	N	chr11:2320013	4	UTR3	.	C11orf21	ENSG00000110665
rs117513721	chr2:113941908	-0.03596	N	chr2:113712407	5	intronic	.	PSD4	ENSG00000125637
rs563091879	chr12:104868173	0.02383	N	N	NA	intronic	.	CHST11	ENSG00000171310
rs185924703	chr17:80293440	-0.10471	N	N	5	intergenic	.	.	.
rs570608702	chr11:128607000	0.12262	N	chr11:128562098	NA	intronic	.	FLI1	ENSG00000151702
rs571058028	chr7:50359655	0.12262	N	chr7:50313352	NA	intronic	.	IKZF1	ENSG00000185811
rs565713921	chr17:1533210	-0.1364	N	chr17:2014984	NA	intergenic	.	.	.
rs570837520	chr19:8632479	0.12262	N	N	NA	intronic	.	MYO1F	ENSG00000142347
rs560980757	chr9:92070025	-0.06109	N	chr9:91593290	NA	intronic	.	SEMA4D	ENSG00000187764
rs545860233	chr5:39205586	-0.12835	N	N	NA	intronic	.	FYB	ENSG00000082074
rs575416452	chr2:175496379	-0.11876	N	N	NA	intronic	.	WIPF1	ENSG00000115935
rs140829468	chr20:43599143	0.03184	N	N	4	intronic	.	STK4	ENSG00000101109
rs557927140	chr2:98334881	-0.18019	N	chr2:98271575	NA	intronic	.	ZAP70	ENSG00000115085
rs538147619	chr5:169722667	0.14801	N	chr5:169691627	NA	intronic	.	LCP2	ENSG00000043462
rs193189972	chr1:160544273	-0.08949	N	N	6	intronic	.	CD84	ENSG00000066294
rs567531187	chr17:73356860	-0.08046	N	chr17:73822598	NA	intronic	.	GRB2	ENSG00000177885
rs11880977	chr19:42391079	0.05809	N	chr19:42767593	4	intronic	.	ARHGEF1	ENSG00000076928
rs143529104	chr16:88765228	0.17756	N	chr16:88518569	2b	intronic	.	RNF166	ENSG00000158717
rs13193017	chr6:41676269	-0.05308	Y	chr6:42037348	5	intronic	.	TFEB	ENSG00000112561
rs562223355	chr1:12247006	0.14228	N	chr1:12246175	NA	intronic	.	TNFRSF1B	ENSG00000028137
rs72977998	chr1:111733406	0.21244	N	chr1:111348029	5	intronic	.	DENND2D	ENSG00000162777
rs546066791	chr9:117718898	-0.15035	N	chr9:117696336	NA	intergenic	.	.	.
rs140329067	chr14:91781887	0.17756	N	N	3a	intronic	.	CCDC88C	ENSG00000015133
rs567515681	chr8:56806375	-0.07727	N	chr8:56800362	NA	intronic	.	LYN	ENSG00000254087
rs57403632	chr9:95891465	-0.11627	N	chr9:95684697	4	intronic	.	NINJ1	ENSG00000131669
rs563804290	chr19:42719701	-0.03569	N	chr19:42767593	NA	intronic	.	DEDD2	ENSG00000160570
rs577762673	chr14:93133898	0.16324	N	chr14:93103729	NA	intronic	.	RIN3	ENSG00000100599
rs529293364	chr12:32113270	0.07916	N	chr12:32138924	NA	intronic	.	KIAA1551	ENSG00000174718
rs543561820	chr2:232420047	-0.08362	N	chr2:232573944	NA	intergenic	.	.	.
rs191192747	chr5:180230950	-0.12755	N	N	4	intronic	.	MGAT1	ENSG00000131446
rs138828715	chr7:138796571	0.13279	N	chr7:138735512	5	intergenic	.	.	.
rs146925056	chr13:46752841	0.08151	N	N	7	intronic	.	LCP1	ENSG00000136167
rs73015722	chr19:17860801	-0.10585	Y	chr19:17650608	2b	intronic	.	FCHO1	ENSG00000130475
rs1814300	chr16:31209028	-0.0179	N	chr16:31015877	5	intergenic	.	.	.
rs147236150	chr15:43399578	-0.16428	N	chr15:43702964	7	intergenic	.	.	.
rs564057011	chr22:50628902	0.04899	N	chr22:50628937	NA	intronic	.	TRABD	ENSG00000170638
rs547976345	chr19:42703235	0.01708	N	chr19:42767593	NA	UTR3	.	DEDD2	ENSG00000160570
rs548687342	chr14:93115860	0.21244	N	chr14:93103729	NA	intronic	.	RIN3	ENSG00000100599
rs555366734	chr2:69024558	0.12262	N	chr2:68615546	NA	intronic	.	ARHGAP25	ENSG00000163219
rs185538261	chr17:73829228	0.12262	N	chr17:73822598	4	intronic	.	UNC13D	ENSG00000092929
rs143308576	chr17:16322482	-0.16656	N	chr17:16156235	4	intronic	.	TRPV2	ENSG00000187688
rs560648032	chr16:3125404	-0.12964	N	chr16:3521071	NA	intergenic	.	.	.
rs239930	chr22:22302676	-0.09378	N	chr22:21982249	5	intronic	.	PPM1F	ENSG00000100034
rs148358904	chr14:91859478	-0.00052	N	N	4	intronic	.	CCDC88C	ENSG00000015133
rs190795468	chr2:68987547	-0.10209	N	chr2:68615546	5	intronic	.	ARHGAP25	ENSG00000163219
rs7753265	chr6:41993861	0.03674	N	chr6:42037348	2b	intronic	.	CCND3	ENSG00000112576
rs556152382	chr6:24949448	0.13522	N	N	NA	intronic	.	.	.
rs549463971	chr19:14142493	0.1149	N	chr19:14499477	NA	upstream;downstream	.	.	.
rs188811165	chr7:99963032	-0.03886	N	chr7:100278657	4	ncRNA_intronic	.	.	.
rs115411102	chr3:32526172	0.06589	N	N	4	intronic	.	CMTM6	ENSG00000091317
rs569381049	chr20:56202834	0.10324	N	N	NA	intergenic	.	.	.
rs573421838	chr5:176860824	0.2289	N	chr5:176792491	NA	intronic	.	GRK6	ENSG00000198055
rs1057149	chr6:32814942	0.21244	N	N	3a	exonic	nonsynonymous	TAP1	ENSG00000168394
rs577645213	chr6:106546466	0.16767	N	chr6:106727215	NA	intronic	.	PRDM1	ENSG00000057657
rs149478639	chr3:32475326	0.21244	N	N	4	intronic	.	CMTM7	ENSG00000153551
rs550402547	chr8:56848885	0.05413	N	chr8:56800362	NA	intronic	.	LYN	ENSG00000254087
rs528856325	chr1:167598560	0.03674	N	chr1:167600842	NA	upstream	.	.	.
rs1057141	chr6:32818774	-0.14829	N	N	3a	exonic	nonsynonymous	TAP1	ENSG00000168394
rs188590548	chr1:26866277	0.12262	N	chr1:27100243	5	intronic	.	RPS6KA1	ENSG00000117676
rs548062840	chr1:117045362	0.0062	N	chr1:117544331	NA	intergenic	.	.	.
rs148559510	chr20:47395328	-0.18231	N	chr20:47384301	5	intronic	.	PREX1	ENSG00000124126
rs544429951	chr5:100116145	-0.08362	N	chr5:100200910	NA	intergenic	.	.	.
rs532667541	chr2:233973894	-0.20081	N	chr2:234115629	NA	intronic	.	.	.
rs551521098	chr2:202124016	0.07785	N	chr2:202112471	NA	intronic	.	CASP8	ENSG00000064012
rs117623964	chr16:85969059	-0.05308	N	chr16:85938755	5	intergenic	.	.	.
rs55819665	chr9:117134543	0.35983	N	N	4	intronic	.	AKNA	ENSG00000106948
rs566421090	chr3:53199390	0.08681	N	chr3:52873984	NA	intronic	.	PRKCD	ENSG00000163932
rs547162488	chr17:28010072	0.18705	N	chr17:28059970	NA	intronic	.	SSH2	ENSG00000141298
rs564788888	chr9:139927121	0.18413	N	chr9:139934107	NA	UTR5	.	FUT7	ENSG00000180549
rs192718984	chr11:72428875	-0.08203	N	N	5	intronic	.	ARAP1	ENSG00000186635
rs576023335	chr17:73305748	-0.17511	N	chr17:73801154	NA	intergenic	.	.	.
rs552461309	chr17:76129725	0.09048	N	chr17:76257892	NA	intronic	.	TMC8	ENSG00000167895
rs541757847	chr2:219232389	-0.20016	N	chr2:219212037	NA	ncRNA_exonic	.	C2orf62	ENSG00000158428
rs200760426	chr6:109773643	-0.09879	N	chr6:109376647	5	intronic	.	MICAL1	ENSG00000135596
rs561894799	chr14:91839173	0.15967	N	N	NA	intronic	.	CCDC88C	ENSG00000015133
rs979584	chr9:117719246	-0.01385	N	chr9:117696336	6	intergenic	.	.	.
rs556500688	chr2:234074280	0.27001	N	chr2:234115629	NA	intronic	.	INPP5D	ENSG00000168918
rs562420766	chr16:84637279	-0.01603	N	chr16:84581684	NA	intronic	.	COTL1	ENSG00000103187
rs142797372	chr2:69054268	0.11752	N	chr2:68615546	6	downstream	.	.	.
rs3809470	chr14:105531945	0.1323	N	chr14:105637156	2b	upstream	.	.	.
rs553512102	chr16:28156218	0.08151	N	chr16:28131510	NA	intronic	.	XPO6	ENSG00000169180
rs151152677	chr2:202129618	0.03375	N	chr2:202112471	5	intronic	.	CASP8	ENSG00000064012
rs115040827	chr20:47336970	0.21244	N	chr20:47384301	5	intronic	.	PREX1	ENSG00000124126
rs201239484	chr9:215098	-0.07343	N	chr9:288414	4	exonic	nonsynonymous	DOCK8	ENSG00000107099
rs143034353	chr19:8558924	0.0537	N	N	7	intronic	.	PRAM1	ENSG00000133246
rs114956551	chr9:123556375	-0.14016	N	chr9:123676396	4	ncRNA_intronic	.	.	.
rs190012090	chr11:47395530	-0.09369	N	chr11:47454152	4	intronic	.	SPI1	ENSG00000066336
rs545021459	chr11:67046385	0.13907	N	chr11:66855593	NA	intronic	.	ADRBK1	ENSG00000173020
rs186945348	chr15:77290253	0.00748	N	chr15:77313571	2b	intronic	.	PSTPIP1	ENSG00000140368
rs73500366	chr19:6773105	0.20913	N	chr19:6671369	3a	intronic	.	VAV1	ENSG00000141968
rs77713784	chr11:117883476	0.0062	N	chr11:118081270	5	intergenic	.	.	.
rs528073641	chr1:25257260	-0.15013	N	chr1:25291010	NA	intronic	.	RUNX3	ENSG00000020633
rs538742357	chr5:171572366	0.10806	N	chr5:171931939	NA	intronic	.	STK10	ENSG00000072786
rs548313732	chr12:109028200	0.13136	N	chr12:108721636	NA	upstream	.	.	.
rs536822861	chr12:110888146	0.16054	N	chr12:111357727	NA	UTR5	.	ARPC3	ENSG00000111229
rs553595573	chr7:138796781	0.13279	N	chr7:138735512	NA	intergenic	.	.	.
rs141965389	chr22:18264238	-0.10585	N	chr22:18286672	2b	intergenic	.	.	.
rs7258029	chr19:35662843	0.05097	Y	N	4	intergenic	.	.	.
rs530062934	chr21:46972347	0.14228	N	N	NA	intergenic	.	.	.
rs558604420	chr19:8641750	0.25479	N	N	NA	intronic	.	MYO1F	ENSG00000142347
rs532047556	chr7:36764870	-0.08234	N	N	NA	upstream	.	.	.
rs150578074	chr5:169074614	0.18705	N	N	4	intronic	.	DOCK2	ENSG00000134516
rs57437052	chr2:219258771	-0.09942	N	chr2:219212037	2b	intronic	.	SLC11A1	ENSG00000018280
rs72965568	chr1:89776577	-0.21946	N	N	4	intergenic	.	.	.
rs77504047	chr20:44718768	-0.21832	N	N	2b	upstream	.	.	.
rs35507656	chr18:43652541	0.02508	N	chr18:43845269	2b	upstream	.	.	.
rs75498643	chr4:2797300	-0.14553	N	chr4:3148276	5	intronic	.	SH3BP2	ENSG00000087266
rs190712743	chr19:35497659	-0.19287	N	N	3a	intronic	.	GRAMD1A	ENSG00000089351
rs574086465	chr16:9052912	-0.08046	N	chr16:9059241	NA	intronic	.	USP7	ENSG00000187555
rs186802322	chr5:100190084	-0.17166	N	chr5:100200910	7	intronic	.	ST8SIA4	ENSG00000113532
rs539893957	chr19:45248591	0.0011	N	chr19:45149235	NA	intergenic	.	.	.
rs150724621	chr21:34641263	-0.09034	N	chr21:34439889	2b	intronic	.	IL10RB	ENSG00000243646
rs577293623	chr16:57058712	0.18705	N	chr16:57061189	NA	intronic	.	NLRC5	ENSG00000140853
rs566420323	chr5:176854812	0.17613	N	chr5:176792491	NA	intronic	.	GRK6	ENSG00000198055
rs561003304	chr14:21250041	0.16767	N	chr14:21431413	NA	exonic	synonymous	RNASE6	ENSG00000169413
rs560711330	chr17:43303645	0.27489	N	chr17:43488792	NA	intronic	.	FMNL1	ENSG00000184922
rs534052210	chr17:66292442	-0.14704	N	chr17:65975385	NA	intronic	.	ARSG	ENSG00000141337
rs10507391	chr13:31312096	-0.21182	N	chr13:31079184	3a	intronic	.	ALOX5AP	ENSG00000132965
rs577098576	chr1:114392553	-0.19944	N	chr1:114377568	NA	ncRNA_intronic	.	PTPN22	ENSG00000134242
rs572430766	chr11:64623205	-0.00831	N	N	NA	intronic	.	EHD1	ENSG00000110047
rs140509940	chr4:84006519	0.01794	N	chr4:83903895	3a	intergenic	.	.	.
rs192028416	chr11:326952	0.0062	N	chr11:307961	2b	intergenic	.	.	.
rs57612205	chr21:15898307	0.17094	N	chr21:16371102	5	intronic	.	SAMSN1	ENSG00000155307
rs2776386	chr21:46300616	-0.01919	N	N	5	intergenic	.	.	.
rs148876229	chr22:37616631	-0.21456	N	chr22:37258986	5	intergenic	.	.	.
rs577406498	chr2:68652648	-0.21327	N	chr2:68615546	NA	intergenic	.	.	.
rs183241143	chr17:74497223	0.14228	N	chr17:74710128	4	intronic	.	RHBDF2	ENSG00000129667
rs541115940	chr1:31205312	0.03816	N	chr1:31231680	NA	downstream	.	.	.
rs542127414	chr5:169728647	-0.0385	N	chr5:169691627	NA	intergenic	.	.	.
rs577307304	chr17:76125206	0.16767	N	chr17:76257892	NA	intronic	.	TMC6	ENSG00000141524
rs76605061	chr2:182330701	-0.16286	N	chr2:182323665	5	intronic	.	ITGA4	ENSG00000115232
rs149327841	chr17:76134132	0.35983	N	chr17:76257892	4	exonic	nonsynonymous	TMC8	ENSG00000167895
rs551508237	chr19:17866229	-0.06109	N	chr19:17650608	NA	intronic	.	FCHO1	ENSG00000130475
rs148023793	chr5:76147172	0.14228	N	chr5:76058509	5	intronic	.	S100Z	ENSG00000171643
rs315750	chr5:169696233	-0.20816	N	chr5:169691627	4	intronic	.	LCP2	ENSG00000043462
rs315751	chr5:169696181	-0.20816	N	chr5:169691627	4	intronic	.	LCP2	ENSG00000043462
rs876767	chr14:92979597	0.17361	N	chr14:93103729	4	upstream	.	.	.
rs144262185	chr12:6561986	-0.10585	N	chr12:6499533	2b	intronic	.	TAPBPL	ENSG00000139192
rs529966979	chr11:128584751	0.12262	N	chr11:128562098	NA	intronic	.	FLI1	ENSG00000151702
rs9259834	chr6:29895602	-0.13511	N	chr6:29596242	5	upstream	.	.	.
rs186458900	chr16:84626420	-0.02796	N	chr16:84581684	2b	intronic	.	COTL1	ENSG00000103187
rs529115393	chr15:65169415	-0.00875	N	chr15:64672002	NA	intergenic	.	.	.
rs142586375	chr14:88473149	0.14228	N	chr14:88472595	4	intronic	.	GPR65	ENSG00000140030
rs528776856	chr7:139420586	-0.16446	N	chr7:139719439	NA	intronic	.	HIPK2	ENSG00000064393
rs9259831	chr6:29895228	0.02508	N	chr6:29596242	4	upstream	.	.	.
rs537445498	chr4:8201616	0.16767	N	N	NA	intronic	.	SH3TC1	ENSG00000125089
rs529212343	chr2:144019943	-0.00831	N	chr2:144328534	NA	intronic	.	ARHGAP15	ENSG00000075884
rs73347085	chr5:176856820	0.17613	N	chr5:176792491	4	intronic	.	GRK6	ENSG00000198055
rs183954025	chr5:171574943	0.08747	N	chr5:171931939	3a	intronic	.	STK10	ENSG00000072786
rs537984841	chr7:139367969	-0.05695	N	chr7:139719439	NA	intronic	.	HIPK2	ENSG00000064393
rs6713767	chr2:136883481	-0.11076	N	chr2:136713108	3a	intergenic	.	.	.
rs8034119	chr15:94776930	-0.22144	N	N	5	intergenic	.	.	.
rs182981886	chr17:61819833	-0.21832	N	chr17:61931549	4	upstream	.	.	.
rs374471609	chr7:50358014	0.12262	N	chr7:50313352	5	intronic	.	IKZF1	ENSG00000185811
rs149176316	chr1:26633185	0.17247	N	chr1:27100243	4	UTR5	.	UBXN11	ENSG00000158062
rs374858664	chr11:73687166	-0.20587	N	N	7	intronic	.	UCP2	ENSG00000175567
rs546991624	chr21:34617073	0.12262	N	chr21:34439889	NA	intronic	.	IFNAR2	ENSG00000159110
rs181104866	chr7:38381917	-0.21133	N	N	4	ncRNA_intronic	.	.	.
rs2200614	chr11:73690663	0.21244	N	N	5	intronic	.	UCP2	ENSG00000175567
rs373700552	chr16:3125278	0.03035	N	chr16:3521071	4	intergenic	.	.	.
rs569895767	chr6:42010086	-0.15503	N	chr6:42037348	NA	intronic	.	CCND3	ENSG00000112576
rs117947934	chr14:35339219	-0.16293	N	chr14:35585629	6	intronic	.	BAZ1A	ENSG00000198604
rs374936234	chr19:18220884	0.1149	N	chr19:18398030	2b	intronic	.	MAST3	ENSG00000099308
rs144579095	chr5:171575435	0.15217	N	chr5:171931939	5	intronic	.	STK10	ENSG00000072786
rs567442119	chr19:51630585	-0.12384	N	chr19:52128795	NA	intronic	.	SIGLEC9	ENSG00000129450
rs565338968	chr6:36997821	0.05058	N	chr6:36648816	NA	downstream	.	.	.
rs551104509	chr17:73126991	-0.20459	N	chr17:72695211	NA	intronic	.	NT5C	ENSG00000125458
rs563282183	chr20:47425102	0.11047	N	chr20:47384301	NA	intronic	.	PREX1	ENSG00000124126
rs566431600	chr1:26857867	-0.1073	N	chr1:27100243	NA	intronic	.	RPS6KA1	ENSG00000117676
rs186536227	chr12:104961790	0.05943	N	N	4	intronic	.	CHST11	ENSG00000171310
rs556429785	chr7:50424635	0.13147	N	chr7:50313352	NA	intronic	.	IKZF1	ENSG00000185811
rs190921777	chr17:72473343	-0.10144	N	chr17:72695211	5	intronic	.	CD300A	ENSG00000167851
rs374544250	chr19:8642134	0.25479	N	N	3a	intronic	.	MYO1F	ENSG00000142347
rs11746606	chr5:156962499	-0.12675	Y	chr5:156655015	4	intronic	.	ADAM19	ENSG00000135074
rs115202086	chr4:2817182	0.21244	N	chr4:3148276	5	intronic	.	SH3BP2	ENSG00000087266
rs558939045	chr1:28286420	-0.01603	N	chr1:28216736	NA	UTR5	.	XKR8	ENSG00000158156
rs559545204	chr11:60719998	0.12083	N	chr11:60830367	NA	upstream	.	.	.
rs530064603	chr1:160635708	-0.16623	N	N	NA	intergenic	.	.	.
rs574214102	chr9:95785392	-0.15803	N	chr9:95684697	NA	intronic	.	FGD3	ENSG00000127084
rs543618485	chr7:43625341	-0.14289	N	N	NA	intronic	.	STK17A	ENSG00000164543
rs114970941	chr6:29915035	-0.07792	N	chr6:29596242	4	intergenic	.	.	.
rs558218103	chr1:27954977	-0.1984	N	chr1:28216736	NA	intronic	.	FGR	ENSG00000000938
rs145686404	chr3:183273558	0.32767	N	chr3:183730295	4	upstream	.	.	.
rs375031561	chr7:117823652	-0.1867	N	N	4	upstream	.	.	.
rs559212246	chr1:12221850	0.31506	N	chr1:12246175	NA	intergenic	.	.	.
rs532801976	chr8:134104648	-0.15486	N	chr8:134103953	NA	intronic	.	SLA	ENSG00000155926
rs571784680	chr10:45919258	-0.14553	N	chr10:45915941	NA	intronic	.	ALOX5	ENSG00000012779
rs553556275	chr11:118086771	0.16767	N	chr11:118081270	NA	intronic	.	AMICA1	ENSG00000160593
rs536863571	chr9:130542916	0.10324	N	chr9:130764955	NA	intergenic	.	.	.
rs183669787	chr1:9747308	0.02874	N	chr1:9713500	3a	ncRNA_intronic	.	PIK3CD	ENSG00000171608
rs535699353	chr17:28054253	0.08951	N	chr17:28059970	NA	intronic	.	SSH2	ENSG00000141298
rs186758639	chr14:92984428	-0.08921	N	chr14:93103729	5	intronic	.	RIN3	ENSG00000100599
rs149422407	chr19:36396672	-0.00427	N	N	6	intronic	.	TYROBP	ENSG00000011600
rs538185712	chr7:139365758	0.10324	N	chr7:139719439	NA	intronic	.	HIPK2	ENSG00000064393
rs2308628	chr6:31237991	0.12262	N	N	5	exonic	synonymous	HLA-C	ENSG00000204525
rs535846735	chr1:15739349	0.02874	N	N	NA	intronic	.	EFHD2	ENSG00000142634
rs375811759	chr4:84036869	-0.05308	N	chr4:83903895	5	upstream	.	.	.
rs575217019	chr13:46756639	0.04935	N	N	NA	upstream	.	.	.
rs569743896	chr20:47335577	0.03184	N	chr20:47384301	NA	intronic	.	PREX1	ENSG00000124126
rs572404401	chr3:196358028	0.10324	N	chr3:196501413	NA	downstream	.	.	.
rs547661453	chr9:92048718	-0.20543	N	chr9:91593290	NA	intronic	.	SEMA4D	ENSG00000187764
rs147760994	chr10:45870525	0.16767	N	chr10:45915941	4	intronic	.	ALOX5	ENSG00000012779
rs188291845	chr17:72459921	0.03526	N	chr17:72695211	2b	intergenic	.	.	.
rs537190570	chr6:31549772	-0.00514	N	N	NA	intronic	.	LTB	ENSG00000227507
rs552889746	chr19:19531545	-0.17175	N	chr19:19786099	NA	intronic	.	GATAD2A	ENSG00000167491
rs190584610	chr8:27212402	-0.05433	N	chr8:27208126	5	intronic	.	PTK2B	ENSG00000120899
rs568943973	chr11:73092578	0.21244	N	chr11:72943483	NA	intronic	.	RELT	ENSG00000054967
rs151318811	chr22:37678728	0.07785	N	chr22:37258986	4	intronic	.	CYTH4	ENSG00000100055
rs541778928	chr21:34607401	0.0325	N	chr21:34439889	NA	intronic	.	IFNAR2	ENSG00000159110
rs543381031	chr1:111764536	0.0188	N	chr1:111348029	NA	intergenic	.	.	.
rs575910571	chr14:23583173	-0.21776	N	chr14:23755598	NA	intergenic	.	.	.
rs568151698	chr17:73396840	-0.12754	N	chr17:73822598	NA	intronic	.	GRB2	ENSG00000177885
rs188354152	chr5:176865414	-0.20334	N	chr5:176792491	5	ncRNA_exonic	.	GRK6	ENSG00000198055
rs4727459	chr7:100276821	0.27001	Y	chr7:100278657	1f	downstream	.	.	.
rs561777832	chr9:100867059	-0.06801	N	N	NA	intronic	.	TRIM14	ENSG00000106785
rs145505693	chr11:128580356	-0.17341	N	chr11:128562098	5	intronic	.	FLI1	ENSG00000151702
rs146516630	chr11:104907107	-0.09409	N	N	5	intergenic	.	.	.
rs534953778	chr21:34673417	0.0062	N	chr21:34439889	NA	intergenic	.	.	.
rs181790964	chr4:40214728	-0.22039	N	N	4	intronic	.	RHOH	ENSG00000168421
rs540848204	chr1:161147276	-0.14016	N	chr1:161620089	NA	UTR5	.	B4GALT3	ENSG00000158850
rs545278287	chr16:66597555	-0.19465	N	N	NA	intronic	.	CKLF-CMTM1	ENSG00000254788
rs368490138	chr1:12246214	0.14228	N	chr1:12246175	5	intronic	.	TNFRSF1B	ENSG00000028137
rs553135682	chr19:1180383	-0.16894	N	chr19:836144	NA	intergenic	.	.	.
rs541401831	chr5:156970019	-0.20655	N	chr5:156655015	NA	intronic	.	ADAM19	ENSG00000135074
rs565522463	chr17:27224697	0.08482	N	chr17:27653016	NA	UTR5	.	FLOT2	ENSG00000132589
rs369353828	chr20:47330103	-0.18318	N	chr20:47384301	6	intronic	.	PREX1	ENSG00000124126
rs554781672	chr12:104886126	-0.07284	N	N	NA	intronic	.	CHST11	ENSG00000171310
rs545734393	chr1:209931024	0.01708	N	chr1:209942435	NA	intronic	.	TRAF3IP3	ENSG00000009790
rs567305346	chr16:57027658	-0.21778	N	chr16:57061189	NA	intergenic	.	NLRC5	ENSG00000140853
rs533143225	chr5:171505907	-0.19187	N	chr5:171931939	NA	intronic	.	STK10	ENSG00000072786
rs1684573	chr16:57056883	-0.03784	N	chr16:57061189	5	intronic	.	NLRC5	ENSG00000140853
rs560054332	chr1:26870133	0.07785	N	chr1:27100243	NA	intronic	.	RPS6KA1	ENSG00000117676
rs79667250	chr5:50006558	-0.05798	N	chr5:49958363	6	intronic	.	PARP8	ENSG00000151883
rs79623427	chr11:73094896	0.15967	Y	chr11:72943483	3a	intronic	.	RELT	ENSG00000054967
rs114680224	chr20:35274982	-0.18019	N	N	4	upstream	.	.	.
rs558494083	chr5:169710215	0.14801	N	chr5:169691627	NA	intronic	.	LCP2	ENSG00000043462
rs1684575	chr16:57057619	0.12235	N	chr16:57061189	2a	intronic	.	NLRC5	ENSG00000140853
rs11702367	chr21:46335761	-0.03757	N	N	7	intronic	.	ITGB2	ENSG00000160255
rs552187803	chr2:233923456	-0.21482	N	chr2:234115629	NA	intergenic	.	.	.
rs17850902	chr7:100276355	0.27001	N	chr7:100278657	3a	exonic	synonymous	GNB2	ENSG00000172354
rs538039635	chr1:28286470	-0.01603	N	chr1:28216736	NA	UTR5	.	XKR8	ENSG00000158156
rs565707657	chr9:95883600	-0.19644	N	chr9:95684697	NA	downstream	.	.	.
rs3744233	chr17:73322250	0.11169	N	chr17:73801154	4	intronic	.	GRB2	ENSG00000177885
rs528525274	chr11:65406507	0.26229	N	chr11:65705432	NA	intronic	.	SIPA1	ENSG00000213445
rs376327155	chr16:31366321	0.04896	N	chr16:31015877	2b	upstream	.	.	.
rs558397977	chr1:206646755	0.02874	N	chr1:206968955	NA	intronic	.	IKBKE	ENSG00000143466
rs79522141	chr8:56838559	-0.2182	N	chr8:56800362	5	intronic	.	LYN	ENSG00000254087
rs181016556	chr16:3105445	-0.09277	N	chr16:3521071	3a	ncRNA_intronic	.	MMP25	ENSG00000008516
rs562644168	chr1:160517540	-0.0433	N	N	NA	UTR3	.	CD84	ENSG00000066294
rs147136327	chr1:28287893	-0.03569	N	chr1:28216736	4	intronic	.	XKR8	ENSG00000158156
rs548187543	chr1:161510054	0.1282	N	chr1:161620089	NA	intergenic	.	.	.
rs575241224	chr2:233927216	0.12262	N	chr2:234115629	NA	intronic	.	.	.
rs552796413	chr6:41978289	-0.02145	N	chr6:42037348	NA	intronic	.	CCND3	ENSG00000112576
rs527970803	chr7:50306683	0.26078	N	chr7:50313352	NA	intergenic	.	.	.
rs138008761	chr13:46749957	0.08151	N	N	7	intronic	.	LCP1	ENSG00000136167
rs576844372	chr12:47754966	-0.21456	N	chr12:48208368	NA	intergenic	.	.	.
rs2286721	chr12:6562065	-0.10585	N	chr12:6499533	4	intronic	.	TAPBPL	ENSG00000139192
rs2286722	chr12:6562476	-0.00831	N	chr12:6499533	4	intronic	.	TAPBPL	ENSG00000139192
rs534092335	chr6:25018180	-0.2188	N	N	NA	intronic	.	.	.
rs529462567	chr7:45014606	-0.21067	N	chr7:44811223	NA	intronic	.	MYO1G	ENSG00000136286
rs140498929	chr16:31208758	-0.0179	N	chr16:31015877	5	intergenic	.	.	.
rs193054466	chr2:233962130	-0.14834	N	chr2:234115629	5	intronic	.	.	.
rs568048399	chr12:105047312	-0.07846	N	N	NA	intronic	.	CHST11	ENSG00000171310
rs543406571	chr9:77762929	-0.01322	N	N	NA	downstream	.	.	.
rs115625551	chr1:40863891	-0.13011	N	chr1:41356780	7	intronic	.	SMAP2	ENSG00000084070
rs141824888	chr20:49158531	-0.08738	N	chr20:49205095	4	intronic	.	PTPN1	ENSG00000196396
rs578069820	chr2:202121663	0.12262	N	chr2:202112471	NA	intronic	.	CASP8	ENSG00000064012
rs148655087	chr5:100162265	-0.15486	N	chr5:100200910	4	intronic	.	ST8SIA4	ENSG00000113532
rs141847946	chr14:91873435	0.21244	N	N	2b	intronic	.	CCDC88C	ENSG00000015133
rs75614757	chr10:129856738	0.08112	N	N	5	intronic	.	PTPRE	ENSG00000132334
rs530212003	chr19:7413726	0.09431	N	chr19:7415064	NA	intergenic	.	.	.
rs149263970	chr6:27835226	-0.05551	N	N	4	exonic	nonsynonymous	HIST1H1B	ENSG00000184357
rs41547523	chr6:31238695	0.12262	N	N	2b	intronic	.	HLA-C	ENSG00000204525
rs188134912	chr2:182325560	-0.11876	N	chr2:182323665	5	intronic	.	ITGA4	ENSG00000115232
rs550212073	chr11:48025853	-0.04529	N	chr11:47888036	NA	intronic	.	PTPRJ	ENSG00000149177
rs531073701	chr8:56801120	-0.07727	N	chr8:56800362	NA	intronic	.	LYN	ENSG00000254087
rs536297549	chr9:134149337	0.0924	N	N	NA	intronic	.	FAM78A	ENSG00000126882
rs534999387	chr5:169084008	-0.20171	N	N	NA	intronic	.	DOCK2	ENSG00000134516
rs80230192	chr5:171605467	0.18705	N	chr5:171931939	4	intronic	.	STK10	ENSG00000072786
rs546453383	chr3:121373680	-0.00061	N	chr3:121781723	NA	intronic	.	HCLS1	ENSG00000180353
rs77701433	chr5:169726876	0.05665	N	chr5:169691627	7	intergenic	.	.	.
rs138048649	chr1:26867967	0.32934	N	chr1:27100243	4	intronic	.	RPS6KA1	ENSG00000117676
rs17054886	chr9:92039510	-0.09458	N	chr9:91593290	5	intronic	.	SEMA4D	ENSG00000187764
rs148331435	chr19:35497371	-0.04015	N	N	4	intronic	.	GRAMD1A	ENSG00000089351
rs192988136	chr14:92997846	0.02622	N	chr14:93103729	4	intronic	.	RIN3	ENSG00000100599
rs548141122	chr7:38385546	-0.08744	N	N	NA	ncRNA_intronic	.	.	.
rs556240526	chr21:34851761	-0.10445	N	chr21:34439889	NA	intronic	.	TMEM50B	ENSG00000142188
rs13113803	chr4:2789063	0.16619	N	chr4:3148276	4	intergenic	.	.	.
rs532418118	chr4:2820413	-0.04529	N	chr4:3148276	NA	intronic	.	SH3BP2	ENSG00000087266
rs149744107	chr4:185380359	-0.00304	N	N	5	intronic	.	IRF2	ENSG00000168310
rs541497478	chr6:41694597	-0.14884	N	chr6:42037348	NA	intronic	.	TFEB	ENSG00000112561
rs543172308	chr9:91994051	-0.12541	N	chr9:91534339	NA	exonic	synonymous	SEMA4D	ENSG00000187764
rs542496914	chr2:182331930	-0.16796	N	chr2:182323665	NA	intronic	.	ITGA4	ENSG00000115232
rs7408955	chr19:41849200	0.01708	Y	N	6	intronic	.	TGFB1	ENSG00000105329
rs147268702	chr2:175438242	-0.04762	N	N	5	intronic	.	WIPF1	ENSG00000115935
rs74792593	chr4:8200918	0.16619	N	N	4	upstream	.	.	.
rs115634318	chr5:171533665	0.15217	N	chr5:171931939	4	exonic	synonymous	STK10	ENSG00000072786
rs556628025	chr3:196351129	-0.03821	N	chr3:196501413	NA	intergenic	.	.	.
rs571422453	chr17:8845962	-0.12384	N	chr17:8784361	NA	intronic	.	PIK3R5	ENSG00000141506
rs142976193	chr12:66662929	-0.07641	N	chr12:66671779	7	intergenic	.	.	.
rs530844953	chr2:233956461	0.04777	N	chr2:234115629	NA	intronic	.	.	.
rs561109364	chr12:105122224	-0.08713	N	N	NA	intronic	.	CHST11	ENSG00000171310
rs55952330	chr20:47361610	-0.14519	N	chr20:47384301	5	exonic	synonymous	PREX1	ENSG00000124126
rs555255144	chr15:80261606	-0.12151	N	chr15:80279344	NA	intronic	.	BCL2A1	ENSG00000140379
rs8105845	chr19:14478280	-0.12473	N	chr19:14499477	5	intergenic	.	.	.
rs141989526	chr20:47342410	-0.00052	N	chr20:47384301	4	intronic	.	PREX1	ENSG00000124126
rs550207100	chr12:51704658	-0.15691	N	chr12:51580171	NA	intronic	.	BIN2	ENSG00000110934
rs145290352	chr11:72427579	-0.00527	N	N	5	intronic	.	ARAP1	ENSG00000186635
rs112045629	chr8:56794791	0.01821	N	chr8:56800362	5	intronic	.	LYN	ENSG00000254087
rs141793203	chr2:175464206	-0.02769	N	N	4	intronic	.	WIPF1	ENSG00000115935
rs555703411	chr12:94517419	-0.21456	N	chr12:94536803	NA	intergenic	.	.	.
rs34855182	chr9:117692261	0.10324	N	chr9:117696336	6	intronic	.	TNFSF8	ENSG00000106952
rs188835799	chr16:85970634	-0.21456	N	chr16:85938755	2b	intergenic	.	.	.
rs147327604	chr3:14470142	0.21244	N	N	4	intronic	.	SLC6A6	ENSG00000131389
rs562526706	chr1:159062256	-0.21965	N	chr1:159062436	NA	intergenic	.	.	.
rs191698116	chr12:104990585	-0.22296	N	N	3a	intronic	.	CHST11	ENSG00000171310
rs564944240	chr6:33268092	-0.18521	N	chr6:33554147	NA	UTR3	.	TAPBP	ENSG00000231925
rs199989792	chr16:88714526	0.00655	N	chr16:88518569	4	intronic	.	CYBA	ENSG00000051523
rs542893909	chr4:2800655	0.1149	N	chr4:3148276	NA	intronic	.	SH3BP2	ENSG00000087266
rs531963102	chr11:128605834	0.12262	N	chr11:128562098	NA	intronic	.	FLI1	ENSG00000151702
rs200755800	chr20:47395240	-0.0735	N	chr20:47384301	5	intronic	.	PREX1	ENSG00000124126
rs531773917	chr19:3181396	0.05612	N	chr19:3408665	NA	intergenic	.	.	.
rs547145435	chr7:98991261	-0.04254	N	chr7:99036920	NA	intronic	.	ARPC1B	ENSG00000130429
rs568550477	chr12:10280639	-0.1756	N	chr12:9899050	NA	intronic	.	CLEC7A	ENSG00000172243
rs143539269	chr2:113930374	0.03674	N	chr2:113712407	5	intergenic	.	.	.
rs557237251	chr19:42720185	-0.03569	N	chr19:42767593	NA	intronic	.	DEDD2	ENSG00000160570
rs182079227	chr5:100188227	0.03635	N	chr5:100200910	6	intronic	.	ST8SIA4	ENSG00000113532
rs115443689	chr12:104991701	-0.12561	N	N	4	intronic	.	CHST11	ENSG00000171310
rs576442133	chr20:47418762	0.11047	N	chr20:47384301	NA	intronic	.	PREX1	ENSG00000124126
rs1051007	chr17:4636813	-0.06361	N	chr17:4755424	2a	UTR3	.	MED11	ENSG00000161920
rs556483300	chr12:122075884	0.16447	N	chr12:122254713	NA	intronic	.	ORAI1	ENSG00000182500
rs574958409	chr6:159457664	0.08331	N	chr6:159469512	NA	exonic	nonsynonymous	TAGAP	ENSG00000164691
rs577419700	chr14:93007074	-0.11828	N	chr14:93103729	NA	intronic	.	RIN3	ENSG00000100599
rs183710768	chr19:54891431	-0.16894	N	N	5	intergenic	.	.	.
rs185010955	chr17:1530688	-0.11638	N	chr17:2014984	4	intronic	.	SLC43A2	ENSG00000167703
rs56343900	chr6:32826414	-0.11269	N	N	5	intronic	.	PSMB9	ENSG00000240065
rs910557	chr17:76109358	0.19964	N	chr17:76257892	4	intronic	.	TMC6	ENSG00000141524
rs548768284	chr2:192482980	-0.21946	N	chr2:192522423	NA	intergenic	.	.	.
rs74109574	chr1:112015030	0.21244	N	N	5	intergenic	.	.	.
rs375234158	chr15:75339461	-0.01751	N	chr15:75361539	4	intronic	.	PPCDC	ENSG00000138621
rs7939267	chr11:72526336	0.27489	N	chr11:72943483	2b	intronic	.	ATG16L2	ENSG00000168010
rs550208977	chr16:30107770	-0.01603	N	chr16:30471109	NA	upstream	.	.	.
rs550104141	chr1:31217390	0.21244	N	chr1:31231680	NA	intronic	.	LAPTM5	ENSG00000162511
rs552069371	chr11:128570914	-0.01322	N	chr11:128562098	NA	intronic	.	FLI1	ENSG00000151702
rs556929455	chr11:72521021	-0.17751	N	chr11:72943483	NA	intergenic	.	.	.
rs575362120	chr3:183257848	0.07098	N	chr3:183730295	NA	intronic	.	KLHL6	ENSG00000172578
rs541691860	chr3:47019097	0.1149	N	chr3:47184055	NA	intronic	.	CCDC12	ENSG00000160799
rs138735113	chr14:91869656	0.16767	N	N	4	intronic	.	CCDC88C	ENSG00000015133
rs139781595	chr1:26857626	-0.1073	N	chr1:27100243	3a	intronic	.	RPS6KA1	ENSG00000117676
rs192902679	chr1:167629032	-0.15457	N	chr1:167600842	3a	intronic	.	RCSD1	ENSG00000198771
rs143372713	chr4:40206236	0.08151	N	N	4	intronic	.	RHOH	ENSG00000168421
rs147470120	chr16:81864015	-0.19644	N	chr16:81604251	5	intronic	.	PLCG2	ENSG00000197943
rs572244234	chr22:37258500	0.13993	N	chr22:37258986	NA	intronic	.	NCF4	ENSG00000100365
rs112158204	chr4:40208668	0.03674	N	N	7	intronic	.	RHOH	ENSG00000168421
rs562498036	chr17:16319173	0.10324	N	chr17:16156235	NA	intronic	.	TRPV2	ENSG00000187688
rs4685159	chr3:14472017	0.21244	N	N	4	intronic	.	SLC6A6	ENSG00000131389
rs116604613	chr16:81830258	-0.19644	N	chr16:81604251	5	intronic	.	PLCG2	ENSG00000197943
rs150623724	chr9:100866326	-0.2154	N	N	4	intronic	.	TRIM14	ENSG00000106785
rs78225500	chr22:37249410	-0.21965	N	chr22:37258986	3a	intergenic	.	.	.
rs528261809	chr12:120105503	-0.08738	N	chr12:120146925	NA	upstream	.	.	.
rs200812977	chr3:47039010	0.01289	N	chr3:47184055	4	intronic	.	NBEAL2	ENSG00000160796
rs12459654	chr19:14895594	-0.08945	N	chr19:14499477	3a	intergenic	.	.	.
rs532045284	chr11:128587420	0.12262	N	chr11:128562098	NA	intronic	.	FLI1	ENSG00000151702
rs547411692	chr6:41902271	0.0409	N	chr6:42037348	NA	downstream	.	.	.
rs534001612	chr11:48104891	-0.13907	N	chr11:47888036	NA	intronic	.	PTPRJ	ENSG00000149177
rs149615904	chr1:198643904	0.0325	N	chr1:199000727	5	intronic	.	PTPRC	ENSG00000081237
rs370155	chr6:27782031	-0.21349	Y	N	4	upstream;downstream	.	.	.
rs539227233	chr2:175495486	-0.16286	N	N	NA	intronic	.	WIPF1	ENSG00000115935
rs557291130	chr19:17960635	-0.08362	N	chr19:18398030	NA	intergenic	.	.	.
rs150930798	chr2:233925534	0.09863	N	chr2:234115629	3a	intronic	.	.	.
rs537073770	chr4:106075816	-0.16385	N	chr4:105806108	NA	intronic	.	TET2	ENSG00000168769
rs144805028	chr10:98479911	-0.18321	N	chr10:98978045	2b	intronic	.	PIK3AP1	ENSG00000155629
rs545002142	chr19:8554882	0.05356	N	N	NA	downstream	.	.	.
rs547224707	chr15:40594576	-0.16319	N	N	NA	intronic	.	PLCB2	ENSG00000137841
rs574756367	chr11:128617203	0.12262	N	chr11:128562098	NA	intronic	.	FLI1	ENSG00000151702
rs548962488	chr4:38858891	-0.12473	N	chr4:38677227	NA	upstream	.	.	.
rs536996953	chr5:131815081	-0.01919	N	chr5:131705458	NA	intergenic	.	.	.
rs536996958	chr11:1871101	-0.21456	N	chr11:2320013	NA	intergenic	.	.	.
rs565629417	chr19:14143156	0.1149	N	chr19:14499477	NA	intronic	.	IL27RA	ENSG00000104998
rs61823219	chr1:159892451	0.15967	N	chr1:159518892	4	intronic	.	TAGLN2	ENSG00000158710
rs545003439	chr10:6389851	-0.1364	N	chr10:6101129	NA	intergenic	.	.	.
rs75494042	chr12:104865608	-0.02873	N	N	7	intronic	.	CHST11	ENSG00000171310
rs532022278	chr1:167585044	-0.03279	N	chr1:167600842	NA	intergenic	.	.	.
rs368615946	chr9:117720469	0.08406	N	chr9:117696336	4	intergenic	.	.	.
rs540564764	chr7:38356551	-0.21224	N	N	NA	intergenic	.	.	.
rs183435737	chr5:1517882	-0.14198	N	chr5:1313242	7	intronic	.	LPCAT1	ENSG00000153395
rs539746824	chr5:156534158	0.08112	N	chr5:156442784	NA	intronic	.	HAVCR2	ENSG00000135077
rs587598512	chr3:50374819	-0.06801	N	chr3:50160109	NA	UTR5	.	RASSF1	ENSG00000068028
rs565540721	chr1:15741226	0.02874	N	N	NA	intronic	.	EFHD2	ENSG00000142634
rs558333713	chr12:111865994	-0.19	N	chr12:112212874	NA	intronic	.	SH2B3	ENSG00000111252
rs181508170	chr19:8555078	0.05356	N	N	4	exonic	nonsynonymous	PRAM1	ENSG00000133246
rs187986168	chr6:159461961	0.14801	N	chr6:159469512	5	intronic	.	TAGAP	ENSG00000164691
rs548976253	chr1:202128987	0.18413	N	N	NA	UTR5	.	PTPN7	ENSG00000143851
rs115570695	chr19:54713317	0.24263	N	chr19:54327869	3a	intergenic	.	.	.
rs531302868	chr17:80407932	0.04154	N	N	NA	intronic	.	C17orf62	ENSG00000178927
rs556484897	chr6:30653934	-0.01171	N	N	NA	UTR5	.	PPP1R18	ENSG00000146112
rs199565046	chr6:32808041	0.0119	N	N	4	downstream	.	.	.
rs562700061	chr1:12249852	-0.04294	N	chr1:12246175	NA	intronic	.	TNFRSF1B	ENSG00000028137
rs533692862	chr3:196366252	0.31506	N	chr3:196501413	NA	upstream	.	.	.
rs375650331	chr16:66589918	-0.21034	N	N	7	intronic	.	CKLF-CMTM1	ENSG00000254788
rs572174969	chr12:104861759	0.02383	N	N	NA	intronic	.	CHST11	ENSG00000171310
rs551377654	chr20:47335917	0.18028	N	chr20:47384301	NA	intronic	.	PREX1	ENSG00000124126
rs12065597	chr1:26871813	0.12262	N	chr1:27100243	4	intronic	.	RPS6KA1	ENSG00000117676
rs556066343	chr17:28035119	0.14228	N	chr17:28059970	NA	intronic	.	SSH2	ENSG00000141298
rs558742161	chr1:15739761	0.02874	N	N	NA	intronic	.	EFHD2	ENSG00000142634
rs140949078	chr5:39188732	-0.12835	N	N	6	intronic	.	FYB	ENSG00000082074
rs139549797	chr7:99097870	0.18507	N	chr7:99036920	4	UTR5	.	ZNF394	ENSG00000160908
rs373606980	chr17:43309495	0.15967	N	chr17:43488792	5	intronic	.	FMNL1	ENSG00000184922
rs570534896	chr19:19599968	-0.14016	N	chr19:19786099	NA	intronic	.	GATAD2A	ENSG00000167491
rs575854439	chr17:74489126	0.03768	N	chr17:74710128	NA	intronic	.	RHBDF2	ENSG00000129667
rs538307187	chr19:42722950	-0.08046	N	chr19:42767593	NA	intronic	.	DEDD2	ENSG00000160570
rs553968665	chr1:28287353	-0.01603	N	chr1:28216736	NA	intronic	.	XKR8	ENSG00000158156
rs562920962	chr17:27224194	0.08482	N	chr17:27653016	NA	intronic	.	FLOT2	ENSG00000132589
rs376880803	chr4:8230346	0.25047	N	N	4	exonic	synonymous	SH3TC1	ENSG00000125089
rs57769582	chr19:54712514	0.19786	N	chr19:54327869	2b	downstream	.	.	.
rs10793059	chr11:73093359	0.21244	N	chr11:72943483	5	intronic	.	RELT	ENSG00000054967
rs188431491	chr13:46895078	-0.21327	N	N	5	intergenic	.	.	.
rs537826752	chr9:95887870	-0.18191	N	chr9:95684697	NA	intronic	.	NINJ1	ENSG00000131669
rs28498059	chr6:31240353	0.0661	N	N	3a	upstream	.	.	.
rs574943823	chr6:116783746	-0.05818	N	chr6:117260779	NA	intronic	.	FAM26F	ENSG00000188820
rs77989486	chr15:65903400	-0.21832	N	chr15:65742390	4	intronic	.	VWA9	ENSG00000138614
rs76103837	chr2:68652678	-0.21327	N	chr2:68615546	5	intergenic	.	.	.
rs560859669	chr9:95821422	-0.12473	N	chr9:95684697	NA	intronic	.	SUSD3	ENSG00000157303
rs561769619	chr17:4849034	0.0863	N	chr17:5326162	NA	UTR3	.	PFN1	ENSG00000108518
rs17740795	chr17:8860025	-0.06647	N	chr17:8784361	3a	intronic	.	PIK3R5	ENSG00000141506
rs528371005	chr9:95794100	-0.2056	N	chr9:95684697	NA	intronic	.	FGD3	ENSG00000127084
rs180678226	chr14:70176007	-0.20176	N	chr14:69840902	5	intronic	.	KIAA0247	ENSG00000100647
rs553582450	chr11:46259236	-0.17751	N	N	NA	intergenic	.	.	.
rs573430262	chr20:47402489	0.11556	N	chr20:47384301	NA	intronic	.	PREX1	ENSG00000124126
rs554199548	chr12:117502049	-0.20816	N	N	NA	intronic	.	TESC	ENSG00000088992
rs201354839	chr3:38180544	0.2369	N	N	2b	intronic	.	MYD88	ENSG00000172936
rs184201768	chr2:175481295	0.01708	N	N	4	intronic	.	WIPF1	ENSG00000115935
rs546792682	chr6:35266250	0.18413	N	chr6:35602972	NA	intronic	.	DEF6	ENSG00000023892
rs180918190	chr6:29913854	0.12262	N	chr6:29596242	2b	downstream	.	.	.
rs75811873	chr7:98975296	0.12262	N	chr7:99036920	5	intronic	.	ARPC1B	ENSG00000130429
rs529246123	chr17:25959076	0.07785	N	chr17:25848196	NA	intronic	.	LGALS9	ENSG00000168961
rs551558575	chr1:160680578	-0.18958	N	chr1:161168189	NA	intronic	.	CD48	ENSG00000117091
rs374948273	chr16:84650420	-0.17622	N	chr16:84581684	4	intronic	.	COTL1	ENSG00000103187
rs368074605	chr17:80405560	-0.00831	N	N	7	intronic	.	C17orf62	ENSG00000178927
rs117640500	chr19:1068652	0.35983	N	chr19:836144	4	exonic	synonymous	HMHA1	ENSG00000180448
rs182813147	chr4:185339123	0.21244	N	N	4	intronic	.	IRF2	ENSG00000168310
rs377151401	chr7:139637078	-0.1826	N	chr7:139719439	4	intronic	.	TBXAS1	ENSG00000059377
rs531085481	chr10:45915039	0.1149	N	chr10:45915941	NA	intronic	.	ALOX5	ENSG00000012779
rs377679048	chr8:27201392	-0.07868	N	chr8:27208126	7	intronic	.	PTK2B	ENSG00000120899
rs562908193	chr17:73321648	-0.03569	N	chr17:73801154	NA	intronic	.	GRB2	ENSG00000177885
rs574223009	chr11:67808991	0.21244	N	N	NA	intronic	.	TCIRG1	ENSG00000110719
rs531124252	chr9:95785024	-0.19291	N	chr9:95684697	NA	intronic	.	FGD3	ENSG00000127084
rs570189358	chr11:128608860	0.12262	N	chr11:128562098	NA	intronic	.	FLI1	ENSG00000151702
rs539491943	chr4:84037018	-0.05308	N	chr4:83903895	NA	intergenic	.	.	.
rs538956047	chr15:75334575	-0.11647	N	chr15:75361539	NA	intronic	.	PPCDC	ENSG00000138621
rs16904822	chr8:134087652	0.02508	N	chr8:134103953	4	intronic	.	SLA	ENSG00000155926
rs16904820	chr8:134084155	0.06985	N	chr8:134103953	7	intronic	.	SLA	ENSG00000155926
rs16904827	chr8:134104682	-0.15486	N	chr8:134103953	4	intronic	.	SLA	ENSG00000155926
rs200125818	chr5:169714981	0.2954	N	chr5:169691627	5	exonic	nonsynonymous	LCP2	ENSG00000043462
rs548127614	chr7:138796097	0.13279	N	chr7:138735512	NA	intergenic	.	.	.
rs535210654	chr14:95973846	-0.17355	N	N	NA	intergenic	.	.	.
rs533801108	chr19:10445394	-0.0715	N	chr19:10666450	NA	exonic	synonymous	ICAM3	ENSG00000076662
rs147808314	chr1:192140640	-0.1826	N	N	6	intronic	.	RGS18	ENSG00000150681
rs74773352	chr14:93121116	0.21244	N	chr14:93103729	4	intronic	.	RIN3	ENSG00000100599
rs61730152	chr9:139925395	0.18413	N	chr9:139934107	4	exonic	nonsynonymous	FUT7	ENSG00000180549
rs61730153	chr9:139925383	0.18413	N	chr9:139934107	4	exonic	nonsynonymous	FUT7	ENSG00000180549
rs61730154	chr9:139925542	0.18413	N	chr9:139934107	5	exonic	nonsynonymous	FUT7	ENSG00000180549
rs61730156	chr9:139925464	0.18413	N	chr9:139934107	4	exonic	nonsynonymous	FUT7	ENSG00000180549
rs192331395	chr12:105081339	0.15967	N	N	4	intronic	.	CHST11	ENSG00000171310
rs550239067	chr8:130901948	-0.14802	N	chr8:130572110	NA	intronic	.	FAM49B	ENSG00000153310
rs529946427	chr14:77508766	-0.04657	N	chr14:77939965	NA	ncRNA_intronic	.	.	.
rs574632997	chr2:68988674	-0.10209	N	chr2:68615546	NA	intronic	.	ARHGAP25	ENSG00000163219
rs1318985	chr4:185381821	-0.20986	N	N	5	intronic	.	IRF2	ENSG00000168310
rs561431705	chr4:185353529	-0.09396	N	N	NA	intronic	.	IRF2	ENSG00000168310
rs181256555	chr9:35112625	0.1149	N	N	4	intronic	.	FAM214B	ENSG00000005238
rs374596217	chr11:73096498	0.30706	N	chr11:72943483	3a	intronic	.	RELT	ENSG00000054967
rs567931737	chr12:109012633	0.00186	N	chr12:108721636	NA	intergenic	.	.	.
rs11029967	chr11:3849909	-0.02383	N	N	6	intronic	.	RHOG	ENSG00000177105
rs533392893	chr10:135078002	-0.19905	N	N	NA	intronic	.	ADAM8	ENSG00000151651
rs11479	chr22:50964236	-0.13601	N	chr22:50628937	2a	exonic	nonsynonymous	TYMP	ENSG00000025708
rs59438753	chr1:200990662	-0.01603	N	N	4	intronic	.	KIF21B	ENSG00000116852
rs562005208	chr16:88767718	0.35983	N	chr16:88518569	NA	exonic	synonymous	RNF166	ENSG00000158717
rs11029969	chr11:3850051	-0.02383	N	N	7	intronic	.	RHOG	ENSG00000177105
rs567392733	chr19:18156451	-0.08362	N	chr19:18398030	NA	intergenic	.	.	.
rs74763321	chr4:185344307	-0.06708	N	N	4	intronic	.	IRF2	ENSG00000168310
rs190798453	chr19:41860776	-0.08046	N	N	2b	exonic	stopgain	B9D2	ENSG00000123810
rs138763880	chr20:47391466	0.15967	N	chr20:47384301	5	intronic	.	PREX1	ENSG00000124126
rs536167987	chr20:43597014	0.1149	N	N	NA	intronic	.	STK4	ENSG00000101109
rs73922132	chr19:8584911	-0.11636	N	N	7	downstream	.	.	.
rs548422710	chr6:30460745	0.21244	N	N	NA	UTR3	.	HLA-E	ENSG00000204592
rs187646002	chr2:143889253	-0.05308	N	chr2:144328534	5	intronic	.	ARHGAP15	ENSG00000075884
rs560914421	chr19:36231621	0.19786	N	N	NA	intronic	.	IGFLR1	ENSG00000126246
rs553905446	chr14:23424401	-0.21186	N	chr14:23755598	NA	intronic	.	HAUS4	ENSG00000092036
rs570287134	chr21:46327963	0.14228	N	N	NA	intronic	.	ITGB2	ENSG00000160255
rs547841234	chr16:50700991	-0.03886	N	chr16:50663477	NA	UTR3	.	SNX20	ENSG00000167208
rs200889886	chr17:62009628	-0.18917	N	chr17:61931549	4	UTR5	.	CD79B	ENSG00000007312
rs182052021	chr5:169715121	0.14801	N	chr5:169691627	5	intronic	.	LCP2	ENSG00000043462
rs3813768	chr17:16321032	0.12262	N	chr17:16156235	6	exonic	nonsynonymous	TRPV2	ENSG00000187688
rs3813769	chr17:16318932	0.10324	N	chr17:16156235	1f	UTR5	.	TRPV2	ENSG00000187688
rs114216117	chr5:100115752	-0.08362	N	chr5:100200910	3a	intergenic	.	.	.
rs368576558	chr10:49893423	-0.2005	N	chr10:50264204	2b	upstream	.	.	.
rs191530925	chr9:92136526	-0.21965	N	N	7	intergenic	.	.	.
rs193296779	chr19:16262527	-0.18808	N	chr19:16548375	6	intronic	.	HSH2D	ENSG00000196684
rs572167070	chr9:130536194	0.12262	N	chr9:130764955	NA	intronic	.	SH2D3C	ENSG00000095370
rs543058231	chr5:171541219	0.18705	N	chr5:171931939	NA	intronic	.	STK10	ENSG00000072786
rs568265227	chr1:31214913	0.21244	N	chr1:31231680	NA	intronic	.	LAPTM5	ENSG00000162511
rs571649969	chr1:31229256	0.32495	N	chr1:31231680	NA	intronic	.	LAPTM5	ENSG00000162511
rs577094279	chr16:74731241	-0.11935	N	chr16:75017513	NA	intronic	.	MLKL	ENSG00000168404
rs545673665	chr17:76387820	-0.14492	N	chr17:76257892	NA	intronic	.	PGS1	ENSG00000087157
rs556943205	chr2:68966700	0.12262	N	chr2:68615546	NA	intronic	.	ARHGAP25	ENSG00000163219
rs545414575	chr1:111414148	-0.12151	N	chr1:111348029	NA	intronic	.	.	.
rs79853995	chr12:104881095	-0.07641	N	N	3a	intronic	.	CHST11	ENSG00000171310
rs114998087	chr7:128573852	-0.18594	N	chr7:128576086	2b	intergenic	.	.	.
rs191761393	chr8:134088271	0.02508	N	chr8:134103953	7	intronic	.	SLA	ENSG00000155926
rs562199254	chr17:66285698	-0.08234	N	chr17:65975385	NA	intronic	.	ARSG	ENSG00000141337
rs146972959	chr20:56205055	0.10324	N	N	5	intergenic	.	.	.
rs566050083	chr19:8555115	0.05356	N	N	NA	intronic	.	PRAM1	ENSG00000133246
rs144599994	chr16:57048258	-0.08261	N	chr16:57061189	7	intergenic	.	NLRC5	ENSG00000140853
rs547447295	chr2:219084445	0.13428	N	chr2:219212037	NA	intronic	.	ARPC2	ENSG00000163466
rs568232466	chr17:38479100	-0.16217	N	chr17:38157841	NA	intronic	.	RARA	ENSG00000131759
rs552978565	chr16:85936143	-0.05308	N	chr16:85938755	NA	intronic	.	IRF8	ENSG00000140968
rs532305789	chr9:92093610	-0.06109	N	N	NA	intronic	.	SEMA4D	ENSG00000187764
rs151269995	chr22:22294632	0.05809	N	chr22:21982249	5	intronic	.	PPM1F	ENSG00000100034
rs115776688	chr9:93578058	-0.02176	N	chr9:93926650	4	intronic	.	SYK	ENSG00000165025
rs116257793	chr4:106075909	-0.16385	N	chr4:105806108	5	intronic	.	TET2	ENSG00000168769
rs12002137	chr9:117153556	0.07661	N	N	5	intronic	.	AKNA	ENSG00000106948
rs555490851	chr15:75082265	0.02874	N	chr15:75361539	NA	intronic	.	CSK	ENSG00000103653
rs554210382	chr5:169726720	0.05665	N	chr5:169691627	NA	intergenic	.	.	.
rs571642845	chr2:219095149	0.12262	N	chr2:219212037	NA	intronic	.	ARPC2	ENSG00000163466
rs566202548	chr17:76387553	-0.11004	N	chr17:76257892	NA	intronic	.	PGS1	ENSG00000087157
rs528040305	chr19:50003454	-0.06908	N	N	NA	downstream	.	.	.
rs548933161	chr19:2274672	0.17613	N	chr19:2127272	NA	UTR3	.	C19orf35	ENSG00000188305
rs532456614	chr2:158294826	-0.12947	N	chr2:158520905	NA	intronic	.	CYTIP	ENSG00000115165
rs183992168	chr16:81864387	-0.19644	N	chr16:81604251	5	intronic	.	PLCG2	ENSG00000197943
rs112357076	chr8:145065183	0.01466	N	chr8:144626721	4	intronic	.	GRINA	ENSG00000178719
rs4366668	chr15:65903398	-0.21832	N	chr15:65742390	4	intronic	.	VWA9	ENSG00000138614
rs144431784	chr17:56356504	-0.07423	N	chr17:56385573	4	exonic	synonymous	MPO	ENSG00000005381
rs528764070	chr2:202101150	0.12262	N	chr2:202112471	NA	intronic	.	CASP8	ENSG00000064012
rs564307845	chr4:2815642	0.15967	N	chr4:3148276	NA	intronic	.	SH3BP2	ENSG00000087266
rs372743782	chr12:104895510	-0.22045	N	N	4	intronic	.	CHST11	ENSG00000171310
rs150350207	chr1:45196583	0.10081	N	N	2b	intergenic	.	.	.
rs544411142	chr16:88752043	-0.17622	N	chr16:88518569	NA	ncRNA_intronic	.	SNAI3	ENSG00000185669
rs534487359	chr8:131012525	-0.01603	N	chr8:130572110	NA	intergenic	.	.	.
rs190289471	chr3:32525253	-0.03782	N	N	6	UTR3	.	CMTM6	ENSG00000091317
rs552852531	chr16:27324317	-0.12325	N	chr16:27356398	NA	upstream	.	.	.
rs183077348	chr2:136892214	-0.05798	N	chr2:136713108	5	intergenic	.	.	.
rs12129000	chr1:198591528	0.0062	Y	chr1:199000727	5	intergenic	.	.	.
rs564300977	chr11:128613239	-0.04232	N	chr11:128562098	NA	intronic	.	FLI1	ENSG00000151702
rs553225066	chr16:30105189	0.02364	N	chr16:30471109	NA	intronic	.	YPEL3	ENSG00000090238
rs16922434	chr8:56849422	-0.0817	N	chr8:56800362	6	intronic	.	LYN	ENSG00000254087
rs192767308	chr7:144539289	-0.03095	N	N	5	intergenic	.	.	.
rs138728917	chr19:48755289	-0.04535	N	chr19:49127490	6	intronic	.	CARD8	ENSG00000105483
rs16922437	chr8:56850221	-0.0817	N	chr8:56800362	5	intronic	.	LYN	ENSG00000254087
rs115939743	chr19:1131479	0.07785	N	chr19:836144	4	intronic	.	SBNO2	ENSG00000064932
rs560697907	chr6:74160570	-0.19981	N	N	NA	intronic	.	MB21D1	ENSG00000164430
rs9834463	chr3:14471762	0.21244	N	N	4	intronic	.	SLC6A6	ENSG00000131389
rs558718093	chr17:28026776	-0.00222	N	chr17:28059970	NA	intronic	.	SSH2	ENSG00000141298
rs576001396	chr1:198612102	0.0325	N	chr1:199000727	NA	intronic	.	PTPRC	ENSG00000081237
rs16922439	chr8:56851002	0.05923	N	chr8:56800362	4	intronic	.	LYN	ENSG00000254087
rs191172007	chr19:45258065	0.35983	N	chr19:45149235	4	intronic	.	BCL3	ENSG00000069399
rs569963355	chr5:176936697	-0.04906	N	chr5:176792491	NA	intronic	.	DOK3	ENSG00000146094
rs540404638	chr11:67805873	0.16767	N	N	NA	upstream	.	.	.
rs574331649	chr8:56903884	0.37243	N	chr8:56800362	NA	intronic	.	LYN	ENSG00000254087
rs115522963	chr2:69033583	0.12262	N	chr2:68615546	4	intronic	.	ARHGAP25	ENSG00000163219
rs566299788	chr6:42017678	-0.19393	N	chr6:42037348	NA	upstream	.	.	.
rs150380294	chr20:47433255	0.09497	N	chr20:47384301	5	intronic	.	PREX1	ENSG00000124126
rs6537683	chr1:111728810	-0.01755	N	chr1:111348029	5	UTR3	.	.	.
rs7158614	chr14:93148143	-0.14654	N	chr14:93103729	5	intronic	.	RIN3	ENSG00000100599
rs532526704	chr5:169724890	0.25063	N	chr5:169691627	NA	upstream	.	LCP2	ENSG00000043462
rs577994467	chr6:137552393	-0.15399	N	chr6:137082948	NA	intergenic	.	.	.
rs535705342	chr7:50361055	-0.01322	N	chr7:50313352	NA	intronic	.	IKZF1	ENSG00000185811
rs533079581	chr22:37310005	-0.06447	N	chr22:37258986	NA	intronic	.	CSF2RB	ENSG00000100368
rs576465778	chr11:1886104	-0.10856	N	chr11:2320013	NA	intronic	.	LSP1	ENSG00000130592
rs546503484	chr20:47419270	0.11047	N	chr20:47384301	NA	intronic	.	PREX1	ENSG00000124126
rs557698763	chr21:34587439	0.0062	N	chr21:34439889	NA	intergenic	.	.	.
rs551901794	chr3:196381273	-0.21885	N	chr3:196501413	NA	intronic	.	NRROS	ENSG00000174004
rs148682462	chr1:117545835	0.10324	N	chr1:117544331	5	intronic	.	CD101	ENSG00000134256
rs559727898	chr11:64621007	-0.00831	N	N	NA	UTR3	.	EHD1	ENSG00000110047
rs181729931	chr10:129852542	-0.20964	N	N	5	intronic	.	PTPRE	ENSG00000132334
rs59721961	chr2:233953444	0.12262	N	chr2:234115629	5	intronic	.	.	.
rs141891981	chr17:73309856	-0.17511	N	chr17:73801154	4	intergenic	.	.	.
rs189704882	chr6:74160149	-0.21818	N	N	5	intronic	.	MB21D1	ENSG00000164430
rs375810572	chr11:118089277	-0.0921	N	chr11:118081270	5	intronic	.	AMICA1	ENSG00000160593
rs540279275	chr3:14452373	0.31506	N	N	NA	intronic	.	SLC6A6	ENSG00000131389
rs546464053	chr8:21763243	-0.00427	N	chr8:21710741	NA	intergenic	.	.	.
rs77909754	chr2:182259966	0.01756	N	chr2:182323665	5	ncRNA_intronic	.	.	.
rs556915753	chr12:104884502	-0.16509	N	N	NA	intronic	.	CHST11	ENSG00000171310
rs77909756	chr17:81007101	-0.18917	N	chr17:81084522	2b	intronic	.	B3GNTL1	ENSG00000175711
rs555793262	chr14:93054019	0.07661	N	chr14:93103729	NA	intronic	.	RIN3	ENSG00000100599
rs373814096	chr10:73511118	0.08151	N	chr10:73520632	5	intronic	.	CDH23	ENSG00000107736
rs557175842	chr9:117691258	0.10324	N	chr9:117696336	NA	intronic	.	TNFSF8	ENSG00000106952
rs140686836	chr12:51685719	-0.18378	N	chr12:51580171	4	exonic	nonsynonymous	BIN2	ENSG00000110934
rs145931413	chr9:77736720	-0.13477	N	N	6	intronic	.	OSTF1	ENSG00000134996
rs532259002	chr12:109028757	-0.01603	N	chr12:108721636	NA	upstream	.	.	.
rs186655508	chr8:56853484	0.07098	N	chr8:56800362	7	intronic	.	LYN	ENSG00000254087
rs77377839	chr8:27199183	0.02874	N	chr8:27208126	5	intronic	.	PTK2B	ENSG00000120899
rs141085778	chr17:43311538	0.14801	N	chr17:43488792	5	exonic	synonymous	FMNL1	ENSG00000184922
rs114431220	chr11:128672641	-0.04232	N	chr11:128562098	4	intronic	.	FLI1	ENSG00000151702
rs571500068	chr14:91790175	-0.03397	N	N	NA	intronic	.	CCDC88C	ENSG00000015133
rs571119864	chr19:50017348	-0.14553	N	N	NA	exonic	nonsynonymous	FCGRT	ENSG00000104870
rs77225644	chr13:46757318	0.03674	N	N	4	upstream	.	.	.
rs550550213	chr17:73385255	-0.17742	N	chr17:73822598	NA	intronic	.	GRB2	ENSG00000177885
rs184743313	chr5:131834978	-0.18139	N	chr5:131705458	5	intergenic	.	.	.
rs6128101	chr20:56202574	0.10324	N	N	2b	intergenic	.	.	.
rs78576527	chr7:50416447	0.08085	N	chr7:50313352	5	intronic	.	IKZF1	ENSG00000185811
rs530703854	chr15:75073273	0.14396	N	chr15:75361539	NA	intergenic	.	.	.
rs549475601	chr17:74476965	-0.2001	N	chr17:74710128	NA	intronic	.	RHBDF2	ENSG00000129667
rs529094513	chr1:209938468	-0.04762	N	chr1:209942435	NA	intronic	.	TRAF3IP3	ENSG00000009790
rs143457189	chr5:171580687	0.18705	N	chr5:171931939	5	intronic	.	STK10	ENSG00000072786
rs569832534	chr1:161510355	-0.01919	N	chr1:161620089	NA	intergenic	.	.	.
rs115944723	chr8:27252046	-0.12465	N	chr8:27208126	5	intronic	.	PTK2B	ENSG00000120899
rs148937811	chr9:92110534	-0.06109	N	N	4	intergenic	.	.	.
rs114511196	chr2:233972849	-0.20081	N	chr2:234115629	3a	intronic	.	.	.
rs557429377	chr21:34615907	-0.01322	N	chr21:34439889	NA	intronic	.	IFNAR2	ENSG00000159110
rs115135994	chr19:6801476	0.15636	N	chr19:6671369	4	intronic	.	VAV1	ENSG00000141968
rs536322727	chr2:182332547	-0.16286	N	chr2:182323665	NA	intronic	.	ITGA4	ENSG00000115232
rs563870938	chr1:167607890	0.2289	N	chr1:167600842	NA	intronic	.	RCSD1	ENSG00000198771
rs533573699	chr12:104914366	-0.14913	N	N	NA	intronic	.	CHST11	ENSG00000171310
rs560457310	chr2:233957139	0.12262	N	chr2:234115629	NA	intronic	.	.	.
rs184338113	chr6:167371446	0.03674	N	chr6:167511766	3a	intergenic	.	.	.
rs547856424	chr5:140012426	-0.10972	N	chr5:140284216	NA	exonic	nonsynonymous	CD14	ENSG00000170458
rs568663738	chr16:84631421	-0.01603	N	chr16:84581684	NA	intronic	.	COTL1	ENSG00000103187
rs148230483	chr17:29140222	0.07785	N	N	5	intronic	.	CRLF3	ENSG00000176390
rs559007266	chr5:157001102	-0.07068	N	chr5:156655015	NA	intronic	.	ADAM19	ENSG00000135074
rs367985551	chr9:100865330	-0.2154	N	N	7	intronic	.	TRIM14	ENSG00000106785
rs182313727	chr15:45015423	0.00748	N	N	4	intergenic	.	.	.
rs11129521	chr3:32442477	0.15967	N	N	5	intronic	.	CMTM7	ENSG00000153551
rs554753967	chr17:8861287	-0.07907	N	chr17:8784361	NA	intronic	.	PIK3R5	ENSG00000141506
rs182152609	chr12:62662021	-0.02027	N	chr12:62818841	5	intronic	.	USP15	ENSG00000135655
rs10805639	chr5:39215056	-0.19305	N	N	7	intronic	.	FYB	ENSG00000082074
rs552585321	chr1:108593644	-0.09099	N	chr1:108742123	NA	intergenic	.	.	.
rs542326854	chr19:14477987	-0.12473	N	chr19:14499477	NA	intergenic	.	.	.
rs560156459	chr7:44084541	0.2369	N	N	NA	intronic	.	DBNL	ENSG00000136279
rs568469382	chr6:32405583	-0.21695	N	N	NA	intergenic	.	.	.
rs367896052	chr19:41083685	0.00335	N	chr19:41214796	4	intronic	.	SHKBP1	ENSG00000160410
rs567595075	chr2:101916170	-0.07792	N	chr2:102315933	NA	intronic	.	RNF149	ENSG00000163162
rs684014	chr1:12224303	-0.09276	N	chr1:12246175	2b	intergenic	.	.	.
rs191684855	chr9:140171011	0.21244	N	chr9:139934107	5	intergenic	.	.	.
rs531382670	chr11:67042167	0.0863	N	chr11:66855593	NA	intronic	.	ADRBK1	ENSG00000173020
rs555258061	chr2:152146145	0.07925	N	N	NA	UTR5	.	NMI	ENSG00000123609
rs184504099	chr19:13261140	0.22741	N	chr19:13176728	4	UTR5	.	STX10	ENSG00000104915
rs569819510	chr17:61774862	0.24263	N	chr17:61931549	NA	UTR3	.	LIMD2	ENSG00000136490
rs541496499	chr9:130533456	0.06985	N	chr9:130764955	NA	intronic	.	SH2D3C	ENSG00000095370
rs555610533	chr1:26871826	0.12262	N	chr1:27100243	NA	intronic	.	RPS6KA1	ENSG00000117676
rs140872620	chr4:185307049	-0.00181	N	N	3a	intergenic	.	.	.
rs570047497	chr7:50306139	-0.18839	N	chr7:50313352	NA	intergenic	.	.	.
rs76767638	chr14:91833683	0.12751	N	N	4	intronic	.	CCDC88C	ENSG00000015133
rs141257309	chr8:27218508	0.03674	N	chr8:27208126	5	intronic	.	PTK2B	ENSG00000120899
rs547839872	chr7:98977720	0.27001	N	chr7:99036920	NA	intronic	.	ARPC1B	ENSG00000130429
rs561989798	chr19:1036837	-0.14052	N	chr19:836144	NA	intronic	.	CNN2	ENSG00000064666
rs543320100	chr19:14481959	-0.12473	N	chr19:14499477	NA	intergenic	.	.	.
rs577269089	chr7:65447190	-0.17721	N	chr7:65822360	NA	UTR5	.	GUSB	ENSG00000169919
rs151099816	chr9:95888402	-0.18191	N	chr9:95684697	7	intronic	.	NINJ1	ENSG00000131669
rs543446786	chr19:51632638	-0.08234	N	chr19:52128795	NA	intronic	.	SIGLEC9	ENSG00000129450
rs41456249	chr10:45869418	0.1149	N	chr10:45915941	2b	upstream	.	.	.
rs367569769	chr19:2272726	0.17613	N	chr19:2127272	4	intronic	.	OAZ1	ENSG00000104904
rs114893960	chr15:65140395	0.21244	N	chr15:64672002	2b	intronic	.	PLEKHO2	ENSG00000241839
rs550652947	chr14:91863595	0.15967	N	N	NA	intronic	.	CCDC88C	ENSG00000015133
rs191800510	chr11:67069350	-0.01394	N	chr11:66855593	2b	intronic	.	ANKRD13D	ENSG00000172932
rs532207099	chr19:14894695	-0.21186	N	chr19:14499477	NA	intergenic	.	.	.
rs575708978	chr6:27863284	0.26229	N	N	NA	intergenic	.	.	.
rs78921359	chr19:42717128	-0.02703	N	chr19:42767593	5	intronic	.	DEDD2	ENSG00000160570
rs560945710	chr19:54889708	-0.06361	N	N	NA	intergenic	.	.	.
rs75929232	chr16:57072489	0.0062	N	chr16:57061189	6	intronic	.	NLRC5	ENSG00000140853
rs547008086	chr9:117692896	0.10324	N	chr9:117696336	NA	upstream	.	.	.
rs536692562	chr22:18261065	-0.02769	N	chr22:18286672	NA	ncRNA_exonic	.	.	.
rs201097337	chr9:215371	-0.07343	N	chr9:288414	4	exonic	nonsynonymous	DOCK8	ENSG00000107099
rs187576694	chr1:160651701	-0.14557	N	N	4	intronic	.	CD48	ENSG00000117091
rs187083360	chr12:104940966	-0.2092	N	N	7	intronic	.	CHST11	ENSG00000171310
rs530947069	chr12:105083405	-0.03099	N	N	NA	intronic	.	CHST11	ENSG00000171310
rs562704437	chr5:169070916	-0.09875	N	N	NA	intronic	.	DOCK2	ENSG00000134516
rs190979115	chr14:93006774	-0.11828	N	chr14:93103729	4	intronic	.	RIN3	ENSG00000100599
rs190398455	chr5:39269276	-0.13397	N	N	7	intronic	.	FYB	ENSG00000082074
rs574475239	chr1:183595434	-0.1379	N	chr1:183144723	NA	UTR3	.	ARPC5	ENSG00000162704
rs534675821	chr19:42712298	-0.08316	N	chr19:42767593	NA	intronic	.	DEDD2	ENSG00000160570
rs535277659	chr2:197047365	-0.20686	N	chr2:196974333	NA	intergenic	.	.	.
rs537967991	chr2:182322349	0.06693	N	chr2:182323665	NA	UTR5	.	ITGA4	ENSG00000115232
rs532367043	chr4:38807747	-0.19454	N	chr4:38677227	NA	intergenic	.	.	.
rs556525559	chr9:117130671	0.15967	N	N	NA	intronic	.	AKNA	ENSG00000106948
rs554214760	chr22:17580284	-0.11242	N	chr22:17906176	NA	intronic	.	IL17RA	ENSG00000177663
rs139139807	chr16:81866589	-0.05995	N	chr16:81604251	4	intronic	.	PLCG2	ENSG00000197943
rs536975627	chr14:93077113	-0.14198	N	chr14:93103729	NA	intronic	.	RIN3	ENSG00000100599
rs541857429	chr5:43043206	0.10081	N	N	NA	ncRNA_exonic	.	ANXA2R	ENSG00000177721
rs115191963	chr5:39191502	0.03184	N	N	2b	intronic	.	FYB	ENSG00000082074
rs145918256	chr6:6588751	-0.22343	N	N	2b	ncRNA_intronic	.	.	.
rs531972361	chr15:77303842	0.21244	N	chr15:77313571	NA	intronic	.	PSTPIP1	ENSG00000140368
rs201870303	chr7:139365116	-0.05695	N	chr7:139719439	2b	intronic	.	HIPK2	ENSG00000064393
rs561296212	chr20:43616158	-0.06708	N	N	NA	intronic	.	STK4	ENSG00000101109
rs532651482	chr15:77299267	0.09854	N	chr15:77313571	NA	intronic	.	PSTPIP1	ENSG00000140368
rs138057639	chr1:89737119	-0.05798	N	N	7	intronic	.	GBP5	ENSG00000154451
rs561026997	chr19:19754954	0.20531	N	chr19:19786099	NA	upstream	.	.	.
rs3218097	chr6:41905275	0.06985	Y	chr6:42037348	2b	intronic	.	CCND3	ENSG00000112576
rs2157206	chr22:37636351	-0.00831	N	chr22:37258986	3a	intronic	.	RAC2	ENSG00000128340
rs115414326	chr22:37626356	0.20351	N	chr22:37258986	3a	intronic	.	RAC2	ENSG00000128340
rs116226712	chr12:111862378	-0.19	N	chr12:112212874	2b	intronic	.	SH2B3	ENSG00000111252
rs576992865	chr14:93076784	0.07098	N	chr14:93103729	NA	intronic	.	RIN3	ENSG00000100599
rs554615112	chr3:47002276	0.06985	N	chr3:47184055	NA	intronic	.	CCDC12	ENSG00000160799
rs192769717	chr11:67059904	-0.06109	N	chr11:66855593	4	intronic	.	ANKRD13D	ENSG00000172932
rs73298589	chr20:43610736	0.06875	N	N	5	intronic	.	STK4	ENSG00000101109
rs537850434	chr1:198649496	0.21244	N	chr1:199000727	NA	intronic	.	PTPRC	ENSG00000081237
rs529357968	chr2:158268463	-0.19407	N	chr2:158520905	NA	intergenic	.	.	.
rs568372089	chr16:88759223	0.0062	N	chr16:88518569	NA	intergenic	.	.	.
rs374440811	chr10:26737956	-0.10022	N	chr10:26741174	4	intronic	.	APBB1IP	ENSG00000077420
rs577996630	chr20:47331687	-0.06485	N	chr20:47384301	NA	intronic	.	PREX1	ENSG00000124126
rs572401454	chr8:56888783	-0.08236	N	chr8:56800362	NA	intronic	.	LYN	ENSG00000254087
rs140121902	chr2:175466402	0.01708	N	N	5	intronic	.	WIPF1	ENSG00000115935
rs183149762	chr1:206642463	-0.10761	N	chr1:206968955	6	intergenic	.	.	.
rs562964457	chr19:14474325	-0.12473	N	chr19:14499477	NA	intergenic	.	.	.
rs574727222	chr6:31549736	-0.00514	N	N	NA	intronic	.	LTB	ENSG00000227507
rs576549577	chr6:137545770	-0.13526	N	chr6:137082948	NA	intergenic	.	.	.
rs549450010	chr19:932842	0.13907	N	chr19:836144	NA	intronic	.	ARID3A	ENSG00000116017
rs555751680	chr14:91817983	0.15967	N	N	NA	intronic	.	CCDC88C	ENSG00000015133
rs555547815	chr19:14473799	-0.12473	N	chr19:14499477	NA	intergenic	.	.	.
rs61534122	chr6:35269153	0.08151	N	chr6:35602972	5	intronic	.	DEF6	ENSG00000023892
rs188154359	chr2:197037489	-0.17994	N	chr2:196974333	5	intergenic	.	.	.
rs149994791	chr3:47008738	0.09524	N	chr3:47184055	4	intronic	.	CCDC12	ENSG00000160799
rs117930254	chr2:231083206	0.07785	N	chr2:231161026	2b	intronic	.	SP110	ENSG00000135899
rs2230529	chr21:46313442	-0.03757	N	N	5	exonic	synonymous	ITGB2	ENSG00000160255
rs371891025	chr17:76378961	0.003	N	chr17:76257892	6	intronic	.	PGS1	ENSG00000087157
rs151286439	chr14:101586976	-0.1051	N	chr14:101182470	4	intergenic	.	.	.
rs563283999	chr1:209939522	0.16447	N	chr1:209942435	NA	intronic	.	TRAF3IP3	ENSG00000009790
rs10921097	chr1:192130276	-0.1826	N	N	7	intronic	.	RGS18	ENSG00000150681
rs113294002	chr19:1068082	0.28018	N	chr19:836144	3a	intronic	.	HMHA1	ENSG00000180448
rs180814565	chr21:34776662	-0.0763	N	chr21:34439889	4	intronic	.	IFNGR2	ENSG00000159128
rs561367432	chr12:66634393	-0.12504	N	chr12:66671779	NA	intronic	.	IRAK3	ENSG00000090376
rs534418403	chr11:72504117	0.1149	N	chr11:72943483	NA	UTR5	.	STARD10	ENSG00000214530
rs549713933	chr21:34572741	-0.21214	N	chr21:34439889	NA	intergenic	.	.	.
rs9313644	chr5:156983228	-0.1997	N	chr5:156655015	6	intronic	.	ADAM19	ENSG00000135074
rs74012173	chr16:21659755	-0.03569	N	N	7	intronic	.	METTL9	ENSG00000197006
rs555118172	chr12:110886649	0.06985	N	chr12:111357727	NA	intronic	.	ARPC3	ENSG00000111229
rs548042102	chr1:167587792	-0.02769	N	chr1:167600842	NA	intergenic	.	.	.
rs549780581	chr16:28153052	-0.12473	N	chr16:28131510	NA	intronic	.	XPO6	ENSG00000169180
rs190407423	chr7:139420508	-0.16446	N	chr7:139719439	4	intronic	.	HIPK2	ENSG00000064393
rs141859805	chr3:183267206	-0.2143	N	chr3:183730295	6	ncRNA_intronic	.	KLHL6	ENSG00000172578
rs6988905	chr8:142137704	0.02508	N	chr8:142329460	3a	intergenic	.	.	.
rs373450898	chr3:47010501	0.15967	N	chr3:47184055	3a	intronic	.	CCDC12	ENSG00000160799
rs530709574	chr2:233973811	-0.20081	N	chr2:234115629	NA	intronic	.	.	.
rs566920856	chr19:41083003	-0.05335	N	chr19:41214796	NA	intronic	.	SHKBP1	ENSG00000160410
rs189383452	chr5:49964288	0.01333	N	chr5:49958363	4	intronic	.	PARP8	ENSG00000151883
rs570322100	chr8:27265063	-0.22014	N	chr8:27208126	NA	intronic	.	PTK2B	ENSG00000120899
rs560706009	chr12:104918403	-0.22296	N	N	NA	intronic	.	CHST11	ENSG00000171310
rs537993854	chr22:17699375	0.10324	N	chr22:17906176	NA	intronic	.	CECR1	ENSG00000093072
rs561656962	chr12:104876133	-0.03435	N	N	NA	intronic	.	CHST11	ENSG00000171310
rs75811724	chr6:109769633	0.01289	N	chr6:109376647	4	intronic	.	MICAL1	ENSG00000135596
rs576800024	chr16:57028041	-0.17368	N	chr16:57061189	NA	intergenic	.	NLRC5	ENSG00000140853
rs150105713	chr11:128598697	0.12262	N	chr11:128562098	7	intronic	.	FLI1	ENSG00000151702
rs185687914	chr16:30482216	0.07785	N	chr16:30471109	7	intergenic	.	.	.
rs144346030	chr16:28505497	0.10176	N	chr16:28131510	3a	upstream	.	.	.
rs555694286	chr17:76374781	0.19786	N	chr17:76257892	NA	exonic	nonsynonymous	PGS1	ENSG00000087157
rs571176042	chr7:138803282	-0.08144	N	chr7:138735512	NA	intergenic	.	.	.
rs80216029	chr1:12223681	-0.08015	N	chr1:12246175	4	intergenic	.	.	.
rs534886012	chr21:34575637	-0.15936	N	chr21:34439889	NA	intergenic	.	.	.
rs184107454	chr9:92041406	-0.09458	N	chr9:91593290	3a	intronic	.	SEMA4D	ENSG00000187764
rs554949683	chr17:76382574	0.10324	N	chr17:76257892	NA	intronic	.	PGS1	ENSG00000087157
rs529111264	chr14:77504166	-0.18241	N	chr14:77939965	NA	intergenic	.	.	.
rs149190822	chr20:47366661	0.1149	N	chr20:47384301	5	intronic	.	PREX1	ENSG00000124126
rs552618568	chr18:43594195	-0.03858	N	chr18:43845269	NA	intronic	.	PSTPIP2	ENSG00000152229
rs576261227	chr19:54882460	-0.06361	N	N	NA	upstream	.	.	.
rs573287889	chr13:50070786	-0.19	N	chr13:50122681	NA	intronic	.	PHF11	ENSG00000136147
rs554324783	chr11:48024816	-0.10999	N	chr11:47888036	NA	intronic	.	PTPRJ	ENSG00000149177
rs73257506	chr16:84639452	0.08151	N	chr16:84581684	3a	intronic	.	COTL1	ENSG00000103187
rs551511585	chr6:27113956	-0.00514	N	N	NA	intronic	.	HIST1H2BK	ENSG00000197903
rs376396335	chr2:175445817	-0.22344	N	N	7	intronic	.	WIPF1	ENSG00000115935
rs183817279	chr11:64640685	-0.17153	N	N	4	intronic	.	EHD1	ENSG00000110047
rs533864483	chr22:17587397	-0.10649	N	chr22:17906176	NA	intronic	.	IL17RA	ENSG00000177663
rs544169416	chr8:144640689	-0.11277	N	chr8:144626721	NA	intronic	.	GSDMD	ENSG00000104518
rs556302063	chr7:44089786	-0.01277	N	N	NA	intronic	.	DBNL	ENSG00000136279
rs537122304	chr2:69001809	0.22524	N	chr2:68615546	NA	intronic	.	ARHGAP25	ENSG00000163219
rs529213777	chr1:26879721	-0.17903	N	chr1:27100243	NA	intronic	.	RPS6KA1	ENSG00000117676
rs536868158	chr21:45775709	-0.16257	N	chr21:45660835	NA	intronic	.	TRPM2	ENSG00000142185
rs574913274	chr11:64512755	-0.19201	N	chr11:64085298	NA	UTR5	.	RASGRP2	ENSG00000068831
rs530861722	chr2:85805351	-0.11277	N	chr2:85826721	NA	intronic	.	VAMP8	ENSG00000118640
rs533104085	chr20:47345914	-0.14145	N	chr20:47384301	NA	intronic	.	PREX1	ENSG00000124126
rs116509093	chr19:2266616	-0.18288	N	chr19:2127272	2b	intergenic	.	.	.
rs527844539	chr12:105079966	0.05943	N	N	NA	intronic	.	CHST11	ENSG00000171310
rs111413998	chr6:159108657	0.0062	N	chr6:159469512	5	intronic	.	SYTL3	ENSG00000164674
rs113490761	chr6:159458724	0.14801	N	chr6:159469512	6	intronic	.	TAGAP	ENSG00000164691
rs140344714	chr19:8633412	0.12262	N	N	5	intronic	.	MYO1F	ENSG00000142347
rs191938939	chr8:56803163	-0.17751	N	chr8:56800362	5	intronic	.	LYN	ENSG00000254087
rs529300956	chr14:50528963	-0.17751	N	N	NA	ncRNA_intronic	.	.	.
rs549783053	chr20:62199904	-0.21842	N	chr20:62693378	NA	exonic	nonsynonymous	HELZ2	ENSG00000130589
rs73453722	chr11:47381186	0.0537	N	chr11:47454152	4	intronic	.	SPI1	ENSG00000066336
rs540095426	chr1:2489337	-0.19	N	chr1:2487663	NA	intronic	.	TNFRSF14	ENSG00000157873
rs571757724	chr15:89182081	-0.0984	N	N	NA	UTR5	.	ISG20	ENSG00000172183
rs529478667	chr5:1503232	-0.1984	N	chr5:1313242	NA	intronic	.	LPCAT1	ENSG00000153395
rs368069258	chr9:92090319	-0.20282	N	chr9:91593290	5	intronic	.	SEMA4D	ENSG00000187764
rs541970461	chr6:29856332	-0.05865	N	chr6:29596242	NA	ncRNA_exonic	.	.	.
rs565450968	chr9:92059198	-0.06109	N	chr9:91593290	NA	intronic	.	SEMA4D	ENSG00000187764
rs7851329	chr9:35645880	-0.08046	N	chr9:35687556	5	intergenic	.	.	.
rs548913699	chr14:75980855	-0.19426	N	chr14:75981856	NA	intergenic	.	.	.
rs544494991	chr11:58343997	-0.01603	N	N	NA	intronic	.	LPXN	ENSG00000110031
rs559377105	chr19:14551924	-0.19	N	chr19:14499477	NA	intronic	.	PKN1	ENSG00000123143
rs368650483	chr1:114405621	-0.18892	N	chr1:114377568	5	ncRNA_intronic	.	PTPN22	ENSG00000134242
rs573849768	chr7:102072834	-0.04142	N	chr7:101880795	NA	intergenic	.	.	.
rs188420029	chr7:50478057	-0.06509	N	chr7:50313352	2b	intergenic	.	.	.
rs189552607	chr20:47383661	0.21244	N	chr20:47384301	4	intronic	.	PREX1	ENSG00000124126
rs116918839	chr11:58292709	-0.20195	N	N	2b	intergenic	.	.	.
rs200444521	chr20:43623933	-0.10262	N	N	6	intronic	.	STK4	ENSG00000101109
rs186433551	chr17:74266980	-0.20722	N	chr17:74710128	4	UTR3	.	UBALD2	ENSG00000185262
rs191740208	chr9:117147249	0.21244	N	N	3a	intronic	.	AKNA	ENSG00000106948
rs187178655	chr11:64638191	0.02874	N	N	4	intronic	.	EHD1	ENSG00000110047
rs201338029	chr19:1113666	0.02176	N	chr19:836144	2b	exonic	synonymous	SBNO2	ENSG00000064932
rs565877422	chr2:158294922	-0.12947	N	chr2:158520905	NA	intronic	.	CYTIP	ENSG00000115165
rs182664778	chr22:38033255	-0.05308	N	N	5	intergenic	.	.	.
rs575106581	chr5:1518719	-0.21178	N	chr5:1313242	NA	intronic	.	LPCAT1	ENSG00000153395
rs151108753	chr5:171583307	0.11725	N	chr5:171931939	5	intronic	.	STK10	ENSG00000072786
rs571909999	chr19:42056226	0.0661	N	N	NA	intronic	.	CEACAM21	ENSG00000007129
rs563518193	chr3:14451327	0.1122	N	N	NA	intronic	.	SLC6A6	ENSG00000131389
rs150336213	chr9:77758979	-0.21339	N	N	6	intronic	.	OSTF1	ENSG00000134996
rs78777698	chr5:171598009	0.09017	N	chr5:171931939	5	intronic	.	STK10	ENSG00000072786
rs564292089	chr19:41857476	-0.22329	N	N	NA	intronic	.	TGFB1	ENSG00000105329
rs139851139	chr19:10444667	0.17613	N	chr19:10666450	4	exonic	synonymous	ICAM3	ENSG00000076662
rs200730691	chr11:64108298	0.18413	N	chr11:63974995	2b	intronic	.	CCDC88B	ENSG00000168071
rs564880026	chr1:47046085	-0.04101	N	N	NA	intronic	.	MKNK1	ENSG00000079277
rs527722750	chr20:43621120	0.16767	N	N	NA	intronic	.	STK4	ENSG00000101109
rs527967421	chr17:76115260	-0.12259	N	chr17:76257892	NA	intronic	.	TMC6	ENSG00000141524
rs13024661	chr2:144019138	-0.12579	N	chr2:144328534	7	intronic	.	ARHGAP15	ENSG00000075884
rs559968146	chr11:48083847	-0.07402	N	chr11:47888036	NA	intronic	.	PTPRJ	ENSG00000149177
rs577570415	chr11:67044649	0.17613	N	chr11:66855593	NA	intronic	.	ADRBK1	ENSG00000173020
rs141489634	chr5:156972231	-0.20807	N	chr5:156655015	3a	intronic	.	ADAM19	ENSG00000135074
rs12320787	chr12:104855553	0.15967	N	N	5	intronic	.	CHST11	ENSG00000171310
rs139913084	chr2:182326216	0.02863	N	chr2:182323665	3a	intronic	.	ITGA4	ENSG00000115232
rs201751144	chr17:76129893	0.09048	N	chr17:76257892	4	intronic	.	TMC8	ENSG00000167895
rs2941522	chr17:37910368	-0.11994	Y	chr17:38157841	4	intergenic	.	.	.
rs146287591	chr19:10490171	-0.01583	N	chr19:10666450	7	intronic	.	TYK2	ENSG00000105397
rs561630731	chr11:73100930	-0.08425	N	chr11:72943483	NA	intronic	.	RELT	ENSG00000054967
rs557767730	chr17:38478420	-0.17477	N	chr17:38157841	NA	intronic	.	RARA	ENSG00000131759
rs191438837	chr2:175437928	-0.18346	N	N	5	intronic	.	WIPF1	ENSG00000115935
rs535190000	chr6:41905915	0.28167	N	chr6:42037348	NA	intronic	.	CCND3	ENSG00000112576
rs373734614	chr16:57076118	0.22505	N	chr16:57061189	3a	intronic	.	NLRC5	ENSG00000140853
rs1137078	chr6:29912348	0.12262	N	chr6:29596242	4	exonic	nonsynonymous	HLA-A	ENSG00000206503
rs544673545	chr2:197021533	-0.0481	N	chr2:196974333	NA	intronic	.	STK17B	ENSG00000081320
rs559659859	chr22:37632838	-0.00831	N	chr22:37258986	NA	intronic	.	RAC2	ENSG00000128340
rs147102889	chr11:67809225	0.21244	N	N	2b	exonic	synonymous	TCIRG1	ENSG00000110719
rs545580202	chr9:36151393	-0.10262	N	chr9:35687556	NA	intronic	.	GLIPR2	ENSG00000122694
rs559963446	chr16:28120107	-0.17194	N	chr16:28131510	NA	intronic	.	XPO6	ENSG00000169180
rs139000103	chr1:40844252	-0.05433	N	chr1:40406715	5	intronic	.	SMAP2	ENSG00000084070
rs140297778	chr9:117691275	0.10324	N	chr9:117696336	4	intronic	.	TNFSF8	ENSG00000106952
rs556958260	chr2:74692454	-0.17721	N	chr2:74317747	NA	UTR5	.	MOGS	ENSG00000115275
rs558063842	chr19:14497431	-0.07481	N	chr19:14499477	NA	intronic	.	CD97	ENSG00000123146
rs540023482	chr20:43618039	-0.08497	N	N	NA	intronic	.	STK4	ENSG00000101109
rs559158196	chr1:206643571	-0.01603	N	chr1:206968955	NA	upstream	.	.	.
rs116291824	chr10:30817688	-0.15013	N	chr10:30496125	5	intergenic	.	.	.
rs139874277	chr3:32432818	0.1149	N	N	3a	upstream	.	.	.
rs567473217	chr8:134072279	0.21723	N	chr8:134103953	NA	intronic	.	SLA	ENSG00000155926
rs567288973	chr1:12269212	0.01277	N	chr1:12246175	NA	UTR3	.	TNFRSF1B	ENSG00000028137
rs537060771	chr19:6774732	0.09815	N	chr19:6671369	NA	intronic	.	VAV1	ENSG00000141968
rs570826160	chr6:42899031	0.09524	N	chr6:42510602	NA	intronic	.	CNPY3	ENSG00000137161
rs369582917	chr6:30476084	-0.15399	N	N	4	intergenic	.	.	.
rs536210037	chr5:131829547	0.03184	N	chr5:131705458	NA	intergenic	.	.	.
rs374080419	chr6:32815272	0.07661	N	N	4	intronic	.	TAP1	ENSG00000168394
rs543693291	chr11:67053794	0.20351	N	chr11:66855593	NA	UTR3	.	ADRBK1	ENSG00000173020
rs181721879	chr4:8202431	0.21244	N	N	2b	intronic	.	SH3TC1	ENSG00000125089
rs72805470	chr10:70851088	-0.122	N	chr10:70607580	4	intronic	.	SRGN	ENSG00000122862
rs187946170	chr5:39190045	0.03184	N	N	6	intronic	.	FYB	ENSG00000082074
rs184829723	chr8:56894404	-0.21749	N	chr8:56800362	5	intronic	.	LYN	ENSG00000254087
rs543972669	chr7:50433741	-0.0922	N	chr7:50313352	NA	intronic	.	IKZF1	ENSG00000185811
rs537741803	chr7:128046070	-0.01603	N	N	NA	intronic	.	IMPDH1	ENSG00000106348
rs542669343	chr7:149193994	0.03674	N	chr7:148886058	NA	intronic	.	ZNF746	ENSG00000181220
rs535543707	chr2:175498480	-0.02769	N	N	NA	intronic	.	WIPF1	ENSG00000115935
rs150111132	chr17:29636330	-0.05308	N	N	5	intronic	.	NF1	ENSG00000196712
rs574174463	chr14:23426369	0.10081	N	chr14:23755598	NA	upstream	.	.	.
rs181827737	chr14:91878685	-0.04087	N	N	5	intronic	.	CCDC88C	ENSG00000015133
rs540599063	chr1:235120034	0.15359	N	chr1:234879890	NA	intergenic	.	.	.
rs142322314	chr3:47038618	0.16028	N	chr3:47184055	2b	intronic	.	NBEAL2	ENSG00000160796
rs874617	chr8:131027338	0.02874	N	chr8:130572110	2b	intergenic	.	.	.
rs528253949	chr2:143907812	-0.05308	N	chr2:144328534	NA	intronic	.	ARHGAP15	ENSG00000075884
rs554359032	chr7:73632301	0.07465	N	N	NA	intronic	.	LAT2	ENSG00000086730
rs508250	chr6:116784264	-0.19401	N	chr6:117260779	5	intronic	.	FAM26F	ENSG00000188820
rs564392015	chr7:138787068	0.01633	N	chr7:138735512	NA	intronic	.	ZC3HAV1	ENSG00000105939
rs142784158	chr21:34588908	0.0062	N	chr21:34439889	2b	intergenic	.	.	.
rs545215781	chr1:89739657	-0.09421	N	N	NA	intergenic	.	.	.
rs113495648	chr16:84651252	-0.04002	N	chr16:84581684	4	intronic	.	COTL1	ENSG00000103187
rs563758548	chr19:13212406	0.1656	N	chr19:13176728	NA	intronic	.	LYL1	ENSG00000104903
rs557080795	chr22:37635162	-0.00831	N	chr22:37258986	NA	intronic	.	RAC2	ENSG00000128340
rs540637034	chr19:42716645	-0.19197	N	chr19:42767593	NA	intronic	.	DEDD2	ENSG00000160570
rs79544468	chr5:100175824	-0.16332	N	chr5:100200910	6	intronic	.	ST8SIA4	ENSG00000113532
rs531513987	chr11:118741665	-0.20197	N	chr11:118747576	NA	intergenic	.	.	.
rs549710218	chr7:73637983	-0.18644	N	N	NA	intronic	.	LAT2	ENSG00000086730
rs372066211	chr11:67036517	0.0863	N	chr11:66855593	5	intronic	.	ADRBK1	ENSG00000173020
rs138397992	chr19:36230444	0.05229	N	N	4	exonic	nonsynonymous	IGFLR1	ENSG00000126246
rs571879739	chr5:131822136	0.18705	N	chr5:131705458	NA	intronic	.	IRF1	ENSG00000125347
rs549100060	chr19:14474462	0.02265	N	chr19:14499477	NA	intergenic	.	.	.
rs180789202	chr4:84028518	-0.04346	N	chr4:83903895	4	intronic	.	PLAC8	ENSG00000145287
rs141527740	chr3:47003538	0.07342	N	chr3:47184055	5	intronic	.	CCDC12	ENSG00000160799
rs189624549	chr7:50425544	0.14555	N	chr7:50313352	5	intronic	.	IKZF1	ENSG00000185811
rs565973053	chr17:8826429	-0.03757	N	chr17:8784361	NA	intronic	.	PIK3R5	ENSG00000141506
rs548940460	chr10:98412411	-0.19454	N	N	NA	intronic	.	PIK3AP1	ENSG00000155629
rs572779043	chr14:70095997	-0.19	N	chr14:69840902	NA	intronic	.	KIAA0247	ENSG00000100647
rs145250252	chr14:52778005	-0.05308	N	chr14:52618827	7	intergenic	.	.	.
rs113035432	chr22:37630543	-0.00831	N	chr22:37258986	5	intronic	.	RAC2	ENSG00000128340
rs3844450	chr19:6481459	0.10324	N	chr19:6671369	4	intronic	.	DENND1C	ENSG00000205744
rs7221847	chr17:72464457	-0.15131	N	chr17:72695211	7	intronic	.	CD300A	ENSG00000167851
rs575301440	chr11:2321049	0.18705	N	chr11:2320013	NA	intronic	.	C11orf21	ENSG00000110665
rs542330380	chr19:54884856	-0.1051	N	N	NA	intergenic	.	.	.
rs146745420	chr10:70817234	-0.21182	N	chr10:70607580	2a	intergenic	.	.	.
rs531675696	chr11:5710399	0.16767	N	N	NA	upstream	.	.	.
rs145915913	chr5:171577153	0.18705	N	chr5:171931939	6	intronic	.	STK10	ENSG00000072786
rs180977764	chr3:196365270	0.05914	N	chr3:196501413	5	intergenic	.	.	.
rs191705588	chr21:46964120	-0.14723	N	N	4	intergenic	.	.	.
rs540588746	chr6:31320812	0.09017	N	N	NA	downstream	.	.	.
rs566451344	chr6:159089249	-0.13907	N	chr6:159469512	NA	intronic	.	SYTL3	ENSG00000164674
rs113362468	chr8:27190779	0.2289	N	chr8:27208126	4	intronic	.	PTK2B	ENSG00000120899
rs538981857	chr8:56905998	0.06589	N	chr8:56800362	NA	intronic	.	LYN	ENSG00000254087
rs143264693	chr3:32455437	0.15457	N	N	4	intronic	.	CMTM7	ENSG00000153551
rs543464330	chr7:139467808	-0.04529	N	chr7:139719439	NA	intronic	.	HIPK2	ENSG00000064393
rs539750717	chr5:171532371	0.08237	N	chr5:171931939	NA	intronic	.	STK10	ENSG00000072786
rs180801574	chr8:56901793	0.21244	N	chr8:56800362	2a	intronic	.	LYN	ENSG00000254087
rs569954818	chr1:203260617	-0.17751	N	chr1:203658782	NA	intergenic	.	.	.
rs144884351	chr17:76379888	0.10324	N	chr17:76257892	4	intronic	.	PGS1	ENSG00000087157
rs543758726	chr22:50980348	-0.10047	N	chr22:50628937	NA	intergenic	.	.	.
rs560153327	chr4:6690718	-0.10421	N	chr4:6969919	NA	intergenic	.	.	.
rs575588126	chr22:50638324	0.21723	N	chr22:50628937	NA	downstream	.	.	.
rs139888760	chr1:28195401	0.16767	N	chr1:28216736	4	intergenic	.	.	.
rs535881295	chr4:154574080	-0.03944	N	N	NA	intergenic	.	.	.
rs181000303	chr22:39410326	-0.05308	N	chr22:39840130	4	UTR5	.	APOBEC3C	ENSG00000244509
rs138613571	chr8:27193939	-0.07868	N	chr8:27208126	7	intronic	.	PTK2B	ENSG00000120899
rs554456887	chr2:231083481	0.07785	N	chr2:231161026	NA	intronic	.	SP110	ENSG00000135899
rs563958759	chr9:139928982	0.13136	N	chr9:139934107	NA	intronic	.	C9orf139	ENSG00000180539
rs564327127	chr17:76109632	0.19964	N	chr17:76257892	NA	exonic	nonsynonymous	TMC6	ENSG00000141524
rs181923424	chr12:123380653	-0.12755	N	chr12:123837291	4	UTR5	.	VPS37B	ENSG00000139722
rs191164887	chr6:42901305	0.09524	N	chr6:42510602	6	intronic	.	CNPY3	ENSG00000137161
rs552839978	chr17:29140035	0.07785	N	N	NA	intronic	.	CRLF3	ENSG00000176390
rs145146713	chr5:169081135	-0.10213	N	N	7	intronic	.	DOCK2	ENSG00000134516
rs534315837	chr17:54994148	-0.00237	N	chr17:55463857	NA	intergenic	.	.	.
rs529745516	chr19:6775907	-0.08807	N	chr19:6671369	NA	intronic	.	VAV1	ENSG00000141968
rs539402416	chr17:4621441	-0.07245	N	chr17:4755424	NA	intronic	.	ARRB2	ENSG00000141480
rs544954802	chr7:138796569	0.13279	N	chr7:138735512	NA	intergenic	.	.	.
rs150797181	chr17:29634258	-0.00831	N	N	7	intronic	.	NF1	ENSG00000196712
rs537596851	chr1:40543536	-0.1362	N	chr1:40406715	NA	intronic	.	PPT1	ENSG00000131238
rs565112914	chr20:47422012	0.11556	N	chr20:47384301	NA	intronic	.	PREX1	ENSG00000124126
rs577541873	chr17:66342603	-0.09643	N	chr17:65975385	NA	intronic	.	ARSG	ENSG00000141337
rs554898549	chr9:130532161	0.12262	N	chr9:130764955	NA	intronic	.	SH2D3C	ENSG00000095370
rs144322577	chr12:15100774	-0.04319	N	chr12:14622002	4	intronic	.	ARHGDIB	ENSG00000111348
rs562341168	chr10:129849508	0.12262	N	N	NA	intronic	.	PTPRE	ENSG00000132334
rs531297735	chr1:202129803	0.18413	N	N	NA	exonic	nonsynonymous	PTPN7	ENSG00000143851
rs576422014	chr5:39225129	-0.07402	N	N	NA	intronic	.	FYB	ENSG00000082074
rs145841251	chr17:43324705	0.14033	N	chr17:43488792	4	upstream;downstream	.	.	.
rs538698391	chr5:76152279	0.02048	N	chr5:76058509	NA	intronic	.	S100Z	ENSG00000171643
rs186248565	chr19:36399380	0.14821	N	N	2b	upstream	.	.	.
rs70958387	chr2:234073091	0.12262	N	chr2:234115629	2b	intronic	.	INPP5D	ENSG00000168918
rs70958385	chr2:233944198	0.13522	N	chr2:234115629	4	intronic	.	.	.
rs574970292	chr9:92056786	-0.10258	N	chr9:91593290	NA	intronic	.	SEMA4D	ENSG00000187764
rs574566702	chr12:6562752	-0.00831	N	chr12:6499533	NA	exonic	synonymous	TAPBPL	ENSG00000139192
rs70958389	chr2:233924931	0.22524	N	chr2:234115629	4	UTR5	.	.	.
rs568654721	chr1:167632214	-0.1071	N	chr1:167600842	NA	intronic	.	RCSD1	ENSG00000198771
rs547998174	chr17:76134013	0.35983	N	chr17:76257892	NA	intronic	.	TMC8	ENSG00000167895
rs5744455	chr5:140013307	-0.2035	Y	chr5:140284216	3a	upstream	.	.	.
rs539116941	chr8:56892839	-0.21749	N	chr8:56800362	NA	intronic	.	LYN	ENSG00000254087
rs5744456	chr5:140011349	-0.1984	N	chr5:140284216	5	UTR3	.	CD14	ENSG00000170458
rs28362606	chr6:26365586	0.26229	Y	N	4	intronic	.	BTN3A2	ENSG00000186470
rs569738184	chr1:114414099	0.31506	N	chr1:114377568	NA	ncRNA_intronic	.	PTPN22	ENSG00000134242
rs116551300	chr2:182331980	-0.16796	N	chr2:182323665	5	intronic	.	ITGA4	ENSG00000115232
rs571839878	chr19:49469256	0.32495	N	chr19:49127490	NA	intronic	.	FTL	ENSG00000087086
rs536487059	chr1:161184971	0.19298	N	chr1:161620089	NA	upstream;downstream	.	.	.
rs551263296	chr1:202131778	0.18413	N	N	NA	intergenic	.	.	.
rs56016827	chr6:32818453	0.0119	N	N	7	intronic	.	TAP1	ENSG00000168394
rs191537901	chr10:73507700	0.2289	N	chr10:73520632	2a	UTR3	.	CDH23	ENSG00000107736
rs146408855	chr5:39257156	-0.18793	N	N	5	intronic	.	FYB	ENSG00000082074
rs144246905	chr1:40859682	0.03674	N	chr1:41356780	5	intronic	.	SMAP2	ENSG00000084070
rs201753153	chr11:64108237	0.18413	N	chr11:63974995	4	intronic	.	CCDC88B	ENSG00000168071
rs545358265	chr16:57068894	0.14774	N	chr16:57061189	NA	intronic	.	NLRC5	ENSG00000140853
rs149411485	chr14:70097072	-0.1951	N	chr14:69840902	7	intronic	.	KIAA0247	ENSG00000100647
rs546930663	chr4:2838502	0.15967	N	chr4:3148276	NA	UTR3	.	SH3BP2	ENSG00000087266
rs552872341	chr16:29679121	-0.15539	N	chr16:30082508	NA	UTR3	.	SPN	ENSG00000197471
rs550270385	chr17:80416985	-0.06257	N	N	NA	intronic	.	NARF	ENSG00000141562
rs576930870	chr6:31556483	0.08151	N	N	NA	UTR3	.	LST1	ENSG00000204482
rs182153087	chr19:48758444	0.16767	N	chr19:49127490	7	intronic	.	CARD8	ENSG00000105483
rs541339925	chr3:46446983	-0.14701	N	chr3:46418689	NA	ncRNA_intronic	.	.	.
rs142096698	chr1:112011968	-0.08997	N	N	7	intergenic	.	.	.
rs192289372	chr2:69007496	-0.01322	N	chr2:68615546	6	intronic	.	ARHGAP25	ENSG00000163219
rs557364162	chr21:46333750	0.07785	N	N	NA	intronic	.	ITGB2	ENSG00000160255
rs139388073	chr21:34610591	-0.16656	N	chr21:34439889	4	intronic	.	IFNAR2	ENSG00000159110
rs557631849	chr17:28033897	0.14228	N	chr17:28059970	NA	intronic	.	SSH2	ENSG00000141298
rs533431292	chr20:47353898	-0.05309	N	chr20:47384301	NA	intronic	.	PREX1	ENSG00000124126
rs552147629	chr3:14450077	-0.16049	N	N	NA	intronic	.	SLC6A6	ENSG00000131389
rs6883687	chr5:169716960	0.14801	N	chr5:169691627	5	intronic	.	LCP2	ENSG00000043462
rs143701387	chr10:94450929	-0.05515	N	chr10:94823596	2b	intronic	.	HHEX	ENSG00000152804
rs34993754	chr12:105038023	0.30706	N	N	4	intronic	.	CHST11	ENSG00000171310
rs184309588	chr1:12234742	0.16767	N	chr1:12246175	5	intronic	.	TNFRSF1B	ENSG00000028137
rs116532517	chr12:32118519	-0.21272	N	chr12:32138924	5	intronic	.	KIAA1551	ENSG00000174718
rs553545928	chr1:160652025	-0.14557	N	N	NA	intronic	.	CD48	ENSG00000117091
rs569373375	chr9:95739420	-0.09419	N	chr9:95684697	NA	intronic	.	FGD3	ENSG00000127084
rs371199430	chr11:104971760	-0.08362	N	N	6	intronic	.	CARD17	ENSG00000255221
rs530021766	chr16:30087456	0.13136	N	chr16:30471109	NA	intronic	.	PPP4C	ENSG00000149923
rs560782065	chr1:161188243	-0.00718	N	chr1:161620089	NA	intronic	.	FCER1G	ENSG00000158869
rs544817498	chr1:26874441	0.12262	N	chr1:27100243	NA	intronic	.	RPS6KA1	ENSG00000117676
rs557134351	chr1:235113610	0.16767	N	chr1:234879890	NA	intergenic	.	.	.
rs146436193	chr8:134077380	0.06985	N	chr8:134103953	6	intronic	.	SLA	ENSG00000155926
rs79647210	chr15:65148482	0.09524	N	chr15:64672002	5	intronic	.	PLEKHO2	ENSG00000241839
rs139464216	chr19:48752486	0.16767	N	chr19:49127490	6	intronic	.	CARD8	ENSG00000105483
rs193261769	chr14:70097368	-0.1951	N	chr14:69840902	5	intronic	.	KIAA0247	ENSG00000100647
rs77160472	chr16:50710967	0.08112	N	chr16:50663477	5	intronic	.	SNX20	ENSG00000167208
rs549555243	chr1:182758517	-0.0066	N	chr1:183144723	NA	upstream	.	.	.
rs77213936	chr1:206756077	0.21244	N	chr1:206968955	5	intronic	.	RASSF5	ENSG00000136653
rs1530229	chr22:22300678	-0.21239	N	chr22:21982249	4	intronic	.	PPM1F	ENSG00000100034
rs536703522	chr14:91838814	0.15967	N	N	NA	intronic	.	CCDC88C	ENSG00000015133
rs185875446	chr19:48756045	-0.16911	N	chr19:49127490	4	intronic	.	CARD8	ENSG00000105483
rs571204625	chr8:56800658	-0.07727	N	chr8:56800362	NA	intronic	.	LYN	ENSG00000254087
rs116023466	chr14:92982198	0.21244	N	chr14:93103729	5	intronic	.	RIN3	ENSG00000100599
rs189568052	chr6:35998231	-0.01603	N	chr6:36353934	6	intronic	.	MAPK14	ENSG00000112062
rs199833258	chr11:67049887	0.13907	N	chr11:66855593	5	intronic	.	ADRBK1	ENSG00000173020
rs139741212	chr17:29143225	-0.18378	N	N	6	intronic	.	CRLF3	ENSG00000176390
rs77122854	chr1:31211389	0.13097	N	chr1:31231680	4	intronic	.	LAPTM5	ENSG00000162511
rs531392490	chr17:73342038	-0.00343	N	chr17:73822598	NA	intronic	.	GRB2	ENSG00000177885
rs545778171	chr2:68595061	-0.09992	N	chr2:68615546	NA	intronic	.	PLEK	ENSG00000115956
rs145631384	chr19:8636062	0.22524	N	N	4	intronic	.	MYO1F	ENSG00000142347
rs532635390	chr11:48127070	-0.13397	N	chr11:47888036	NA	intronic	.	PTPRJ	ENSG00000149177
rs77798344	chr11:64633616	-0.06109	N	N	3a	intronic	.	EHD1	ENSG00000110047
rs556451012	chr5:1513977	-0.20668	N	chr5:1313242	NA	intronic	.	LPCAT1	ENSG00000153395
rs188076216	chr7:150386057	-0.18267	N	chr7:150278589	2b	intronic	.	GIMAP2	ENSG00000106560
rs185584348	chr3:121378068	-0.03757	N	chr3:121781723	5	intronic	.	HCLS1	ENSG00000180353
rs561829519	chr5:171538399	0.2495	N	chr5:171931939	NA	intronic	.	STK10	ENSG00000072786
rs116494602	chr16:31364272	0.03635	N	chr16:31015877	5	intergenic	.	.	.
rs62445003	chr7:38385255	-0.08744	N	N	4	ncRNA_intronic	.	.	.
rs536887487	chr12:109017382	-0.02317	N	chr12:108721636	NA	exonic	synonymous	SELPLG	ENSG00000110876
rs374340754	chr19:8559047	0.0537	N	N	5	intronic	.	PRAM1	ENSG00000133246
rs553403038	chr14:70170657	-0.19	N	chr14:69840902	NA	intronic	.	KIAA0247	ENSG00000100647
rs560231638	chr6:137542051	0.06743	N	chr6:137082948	NA	intergenic	.	.	.
rs567137360	chr3:47020972	0.27489	N	chr3:47184055	NA	intronic	.	CCDC12	ENSG00000160799
rs116104753	chr9:214593	-0.03855	N	chr9:288414	4	exonic	synonymous	C9orf66	ENSG00000183784
rs72835437	chr17:47269306	0.15359	N	chr17:47488823	2c	intergenic	.	.	.
rs150903356	chr8:27231407	-0.19014	N	chr8:27208126	4	intronic	.	PTK2B	ENSG00000120899
rs12686034	chr9:92039982	-0.09458	Y	chr9:91593290	5	intronic	.	SEMA4D	ENSG00000187764
rs1110470	chr16:27336427	0.08681	N	chr16:27356398	5	intronic	.	IL4R	ENSG00000077238
rs553684879	chr16:30104774	-0.13784	N	chr16:30471109	NA	intronic	.	YPEL3	ENSG00000090238
rs533588140	chr11:128587568	0.12262	N	chr11:128562098	NA	intronic	.	FLI1	ENSG00000151702
rs190697207	chr3:32437585	-0.06774	N	N	6	intronic	.	CMTM7	ENSG00000153551
rs372293707	chr11:1779205	-0.2154	N	chr11:1874221	4	intronic	.	CTSD	ENSG00000117984
rs183720399	chr15:94831197	-0.04128	N	N	2b	intergenic	.	.	.
rs534047047	chr11:72427367	-0.14673	N	N	NA	intronic	.	ARAP1	ENSG00000186635
rs533612698	chr12:109015661	0.08151	N	chr12:108721636	NA	downstream	.	.	.
rs544030521	chr11:2321434	0.28967	N	chr11:2320013	NA	intronic	.	C11orf21	ENSG00000110665
rs535200963	chr17:28049583	0.07542	N	chr17:28059970	NA	intronic	.	SSH2	ENSG00000141298
rs1973765	chr11:1898664	-0.18892	Y	chr11:2320013	5	intronic	.	LSP1	ENSG00000130592
rs182304879	chr17:8844414	-0.12384	N	chr17:8784361	2b	intronic	.	PIK3R5	ENSG00000141506
rs199971286	chr17:73240737	-0.10732	N	chr17:72762646	2a	exonic	nonsynonymous	GGA3	ENSG00000125447
rs557017566	chr1:114416866	0.0062	N	chr1:114377568	NA	ncRNA_intronic	.	.	.
rs542795820	chr5:50041409	-0.03146	N	chr5:49958363	NA	intronic	.	PARP8	ENSG00000151883
rs534447948	chr11:67045036	0.18873	N	chr11:66855593	NA	intronic	.	ADRBK1	ENSG00000173020
rs535658210	chr5:169705649	0.25063	N	chr5:169691627	NA	intronic	.	LCP2	ENSG00000043462
rs116114396	chr14:88479933	-0.06201	N	chr14:88472595	5	UTR3	.	.	.
rs150181735	chr5:1495730	0.14801	N	chr5:1313242	2b	intronic	.	LPCAT1	ENSG00000153395
rs6073592	chr20:43620455	0.1149	N	N	5	intronic	.	STK4	ENSG00000101109
rs6073593	chr20:43620581	0.1149	Y	N	6	intronic	.	STK4	ENSG00000101109
rs567550572	chr14:91842388	0.15967	N	N	NA	intronic	.	CCDC88C	ENSG00000015133
rs558331269	chr17:73315244	-0.12524	N	chr17:73801154	NA	UTR3	.	GRB2	ENSG00000177885
rs541466069	chr1:31212337	0.17756	N	chr1:31231680	NA	intronic	.	LAPTM5	ENSG00000162511
rs747786	chr20:47414303	0.1149	N	chr20:47384301	4	intronic	.	PREX1	ENSG00000124126
rs539086867	chr16:84630593	0.02874	N	chr16:84581684	NA	intronic	.	COTL1	ENSG00000103187
rs567875340	chr21:42734258	-0.04178	N	N	NA	intronic	.	MX2	ENSG00000183486
rs528747306	chr1:198620544	0.12357	N	chr1:199000727	NA	intronic	.	PTPRC	ENSG00000081237
rs62122575	chr19:14487101	0.0062	N	chr19:14499477	5	intergenic	.	.	.
rs567391197	chr12:111842650	-0.22217	N	chr12:112212874	NA	intergenic	.	.	.
rs760434	chr21:46302858	-0.10621	N	N	4	intergenic	.	.	.
rs549642661	chr15:65162327	-0.13504	N	chr15:64672002	NA	intergenic	.	.	.
rs541435749	chr1:111414416	-0.12151	N	chr1:111348029	NA	intronic	.	.	.
rs811925	chr6:106547372	-0.05825	N	chr6:106727215	4	exonic	nonsynonymous	PRDM1	ENSG00000057657
rs6685073	chr1:112016373	0.16767	N	N	6	upstream	.	.	.
rs112593035	chr6:109774350	-0.13438	N	chr6:109376647	7	intronic	.	MICAL1	ENSG00000135596
rs533595238	chr10:73531368	0.01708	N	chr10:73520632	NA	intronic	.	CDH23	ENSG00000107736
rs144256132	chr12:110886644	0.06985	N	chr12:111357727	6	intronic	.	ARPC3	ENSG00000111229
rs183713091	chr2:202119829	-0.0481	N	chr2:202112471	5	intronic	.	CASP8	ENSG00000064012
rs77726020	chr3:5238349	-0.19	N	N	3a	intronic	.	EDEM1	ENSG00000134109
rs531965695	chr22:44588561	-0.116	N	chr22:44330031	NA	intronic	.	PARVG	ENSG00000138964
rs185173885	chr9:77706062	-0.04632	N	N	6	intronic	.	OSTF1	ENSG00000134996
rs58451393	chr14:93133093	0.21244	N	chr14:93103729	4	intronic	.	RIN3	ENSG00000100599
rs550565421	chr14:35302408	0.00083	N	chr14:35585629	NA	intronic	.	BAZ1A	ENSG00000198604
rs538117862	chr19:51626992	0.03635	N	chr19:51728477	NA	intergenic	.	.	.
rs565336305	chr10:73515844	0.08151	N	chr10:73520632	NA	intronic	.	CDH23	ENSG00000107736
rs534768459	chr22:37259238	-0.01414	N	chr22:37258986	NA	intronic	.	NCF4	ENSG00000100365
rs140255364	chr11:48049513	0.06743	N	chr11:47888036	6	intronic	.	PTPRJ	ENSG00000149177
rs538638260	chr19:41860997	-0.08046	N	N	NA	intronic	.	B9D2	ENSG00000123810
rs115403731	chr22:37638913	0.13907	N	chr22:37258986	4	intronic	.	RAC2	ENSG00000128340
rs2945159	chr1:85038490	-0.05308	N	N	7	intronic	.	CTBS	ENSG00000117151
rs147285954	chr22:37249568	-0.21456	N	chr22:37258986	2a	intergenic	.	.	.
rs555809279	chr17:73339441	-0.01603	N	chr17:73822598	NA	intronic	.	GRB2	ENSG00000177885
rs148027111	chr8:27221892	0.03674	N	chr8:27208126	3a	intronic	.	PTK2B	ENSG00000120899
rs142873694	chr5:169079330	0.18705	N	N	5	intronic	.	DOCK2	ENSG00000134516
rs188827766	chr19:8567886	0.00893	N	N	6	upstream	.	.	.
rs535502983	chr7:138779693	0.18195	N	chr7:138735512	NA	intronic	.	ZC3HAV1	ENSG00000105939
rs560922519	chr19:2070421	-0.01341	N	chr19:2127272	NA	downstream	.	.	.
rs143917504	chr9:92108792	-0.10519	N	N	5	intergenic	.	.	.
rs540524143	chr19:7414552	0.09431	N	chr19:7415064	NA	intergenic	.	.	.
rs527475719	chr11:48131296	-0.04529	N	chr11:47888036	NA	intronic	.	PTPRJ	ENSG00000149177
rs145121786	chr15:65157881	-0.10558	N	chr15:64672002	4	exonic	nonsynonymous	PLEKHO2	ENSG00000241839
rs3924934	chr1:26644079	0.14228	N	chr1:27100243	2b	intronic	.	UBXN11	ENSG00000158062
rs73404463	chr18:12840646	-0.2154	N	chr18:12856908	5	intronic	.	PTPN2	ENSG00000175354
rs538547346	chr21:46974835	-0.08187	N	N	NA	intergenic	.	.	.
rs180972051	chr7:50478814	-0.06361	N	chr7:50313352	5	intergenic	.	.	.
rs532567324	chr14:91856182	-0.09449	N	N	NA	intronic	.	CCDC88C	ENSG00000015133
rs368664463	chr1:28201679	0.18028	N	chr1:28216736	4	intronic	.	THEMIS2	ENSG00000130775
rs556751082	chr2:69037211	-0.0481	N	chr2:68615546	NA	intronic	.	ARHGAP25	ENSG00000163219
rs187858927	chr9:117111107	-0.10434	N	N	3a	intronic	.	AKNA	ENSG00000106948
rs118150451	chr17:28067755	-0.13724	N	chr17:28059970	5	intronic	.	SSH2	ENSG00000141298
rs558627220	chr5:169719510	0.01217	N	chr5:169691627	NA	intronic	.	LCP2	ENSG00000043462
rs146006256	chr1:167643248	-0.14787	N	chr1:167600842	5	intronic	.	RCSD1	ENSG00000198771
rs531914606	chr12:32120083	-0.14802	N	chr12:32138924	NA	intronic	.	KIAA1551	ENSG00000174718
rs527648143	chr19:8569382	0.00893	N	N	NA	intergenic	.	.	.
rs182433324	chr20:47389783	0.1149	N	chr20:47384301	7	intronic	.	PREX1	ENSG00000124126
rs530706080	chr5:169721773	0.01217	N	chr5:169691627	NA	intronic	.	LCP2	ENSG00000043462
rs551847549	chr22:44588212	-0.116	N	chr22:44330031	NA	intronic	.	PARVG	ENSG00000138964
rs182439015	chr5:171598149	0.09017	N	chr5:171931939	5	intronic	.	STK10	ENSG00000072786
rs550982849	chr9:95890494	-0.01603	N	chr9:95684697	NA	intronic	.	NINJ1	ENSG00000131669
rs376847392	chr8:134085367	-0.11142	N	chr8:134103953	4	intronic	.	SLA	ENSG00000155926
rs572455723	chr19:947833	-0.07869	N	chr19:836144	NA	intronic	.	ARID3A	ENSG00000116017
rs181748240	chr1:28199813	0.08002	N	chr1:28216736	4	intronic	.	THEMIS2	ENSG00000130775
rs544588859	chr19:49465549	-0.09539	N	chr19:49127490	NA	downstream	.	.	.
rs75461735	chr9:117111483	-0.11694	N	N	2b	intronic	.	AKNA	ENSG00000106948
rs10419952	chr19:17236889	-0.17721	N	chr19:17650608	4	intronic	.	MYO9B	ENSG00000099331
rs547653959	chr1:198649370	0.21244	N	chr1:199000727	NA	intronic	.	PTPRC	ENSG00000081237
rs115865122	chr5:40436804	-0.21456	N	N	4	intergenic	.	.	.
rs181804355	chr8:27219923	0.09411	N	chr8:27208126	3a	intronic	.	PTK2B	ENSG00000120899
rs191179689	chr11:35166268	-0.20816	N	N	2b	intronic	.	CD44	ENSG00000026508
rs115957545	chr22:37626767	0.20351	N	chr22:37258986	4	intronic	.	RAC2	ENSG00000128340
rs567850538	chr6:137542173	0.06234	N	chr6:137082948	NA	intergenic	.	.	.
rs541376800	chr19:35500945	-0.11398	N	N	NA	intronic	.	GRAMD1A	ENSG00000089351
rs566046013	chr1:12227059	0.31506	N	chr1:12246175	NA	ncRNA_exonic	.	.	.
rs543345722	chr2:69000129	-0.01322	N	chr2:68615546	NA	intronic	.	ARHGAP25	ENSG00000163219
rs577995272	chr5:66517893	-0.20195	N	N	NA	intergenic	.	.	.
rs146615344	chr19:1036152	-0.09958	N	chr19:836144	4	exonic	synonymous	CNN2	ENSG00000064666
rs537425429	chr1:45187097	0.08916	N	N	NA	intronic	.	C1orf228	ENSG00000198520
rs550045627	chr5:171559348	0.18705	N	chr5:171931939	NA	intronic	.	STK10	ENSG00000072786
rs56214428	chr5:156970950	-0.16658	N	chr5:156655015	4	intronic	.	ADAM19	ENSG00000135074
rs544071057	chr2:68590984	-0.19963	N	chr2:68615546	NA	intergenic	.	.	.
rs184596414	chr19:16257840	-0.14977	N	chr19:16548375	7	intronic	.	HSH2D	ENSG00000196684
rs11966423	chr6:41694342	-0.21354	N	chr6:42037348	6	intronic	.	TFEB	ENSG00000112561
rs140188939	chr19:36398158	0.04559	N	N	4	exonic	nonsynonymous	TYROBP	ENSG00000011600
rs570929430	chr9:130532340	0.12262	N	chr9:130764955	NA	intronic	.	SH2D3C	ENSG00000095370
rs187023293	chr17:78193434	-0.15294	N	chr17:77885258	2b	intronic	.	SGSH	ENSG00000181523
rs115598308	chr20:47417067	0.15967	N	chr20:47384301	2b	intronic	.	PREX1	ENSG00000124126
rs534719531	chr7:50424241	0.17296	N	chr7:50313352	NA	intronic	.	IKZF1	ENSG00000185811
rs183636468	chr6:29855277	0.07785	N	chr6:29596242	3a	upstream	.	.	.
rs550797684	chr2:219084334	0.13428	N	chr2:219212037	NA	intronic	.	ARPC2	ENSG00000163466
rs186456514	chr8:56833951	-0.08236	N	chr8:56800362	5	intronic	.	LYN	ENSG00000254087
rs536167829	chr17:25957778	0.07785	N	chr17:25848196	NA	upstream	.	LGALS9	ENSG00000168961
rs185422191	chr21:46343814	-0.06361	N	N	5	ncRNA_intronic	.	ITGB2	ENSG00000160255
rs554012557	chr9:95727242	-0.03015	N	chr9:95684697	NA	intronic	.	FGD3	ENSG00000127084
rs186248551	chr16:28193338	-0.01603	N	chr16:28131510	5	intronic	.	XPO6	ENSG00000169180
rs540180365	chr21:46327385	0.18705	N	N	NA	intronic	.	ITGB2	ENSG00000160255
rs573300160	chr9:117145396	0.17227	N	N	NA	intronic	.	AKNA	ENSG00000106948
rs190623486	chr15:77297964	-0.19305	N	chr15:77313571	5	intronic	.	PSTPIP1	ENSG00000140368
rs567640195	chr3:39189854	-0.17477	N	chr3:39307162	NA	intronic	.	CSRNP1	ENSG00000144655
rs551816070	chr5:96519720	-0.05308	N	N	NA	upstream	.	.	.
rs190113405	chr22:37683813	-0.03757	N	chr22:37258986	4	intronic	.	CYTH4	ENSG00000100055
rs587600602	chr1:151042522	0.08951	N	chr1:150595537	NA	upstream	.	.	.
rs556312331	chr6:159460753	0.05047	N	chr6:159469512	NA	intronic	.	TAGAP	ENSG00000164691
rs140998063	chr16:88717700	0.1149	N	chr16:88518569	4	upstream;downstream	.	.	.
rs181543029	chr8:131006412	0.08151	N	chr8:130572110	2c	intergenic	.	.	.
rs564046350	chr9:95896357	-0.01603	N	chr9:95684697	NA	intronic	.	NINJ1	ENSG00000131669
rs536659576	chr15:65154354	-0.10048	N	chr15:64672002	NA	intronic	.	PLEKHO2	ENSG00000241839
rs182250226	chr20:35258940	-0.1493	N	N	5	intronic	.	SLA2	ENSG00000101082
rs547781557	chr6:25005092	-0.19944	N	N	NA	intronic	.	.	.
rs573803363	chr11:128609191	0.12262	N	chr11:128562098	NA	intronic	.	FLI1	ENSG00000151702
rs834516	chr5:39214915	-0.19305	N	N	6	intronic	.	FYB	ENSG00000082074
rs834517	chr5:39214732	-0.19305	N	N	5	intronic	.	FYB	ENSG00000082074
rs4704853	chr5:156536876	0.07785	Y	chr5:156442784	2b	upstream	.	.	.
rs572022278	chr19:6795780	-0.21365	N	chr19:6671369	NA	intronic	.	VAV1	ENSG00000141968
rs185592745	chr19:6798273	-0.08807	N	chr19:6671369	5	intronic	.	VAV1	ENSG00000141968
rs834518	chr5:39214344	-0.12835	N	N	7	intronic	.	FYB	ENSG00000082074
rs143287296	chr17:66285940	-0.13511	N	chr17:65975385	2b	intronic	.	ARSG	ENSG00000141337
rs375299192	chr15:77291660	0.21244	N	chr15:77313571	7	intronic	.	PSTPIP1	ENSG00000140368
rs878525	chr3:32525261	-0.03782	N	N	6	UTR3	.	CMTM6	ENSG00000091317
rs532811594	chr2:192543536	0.09091	N	chr2:192522423	NA	intronic	.	NABP1	ENSG00000173559
rs553770651	chr19:46009463	0.03674	N	chr19:45766729	NA	intergenic	.	.	.
rs10929181	chr2:234073640	0.12262	N	chr2:234115629	5	intronic	.	INPP5D	ENSG00000168918
rs114880193	chr17:74498201	0.00083	N	chr17:74710128	5	upstream	.	.	.
rs587607383	chr3:50296976	0.32269	N	chr3:50160109	NA	downstream	.	.	.
rs3809827	chr17:7239911	-0.05308	N	chr17:7240391	2b	UTR5	.	ACAP1	ENSG00000072818
rs148232989	chr20:47325265	-0.17599	N	chr20:47384301	4	intronic	.	PREX1	ENSG00000124126
rs185171624	chr6:31552176	0.16767	N	N	6	intergenic	.	.	.
rs538626816	chr5:171605849	0.18705	N	chr5:171931939	NA	intronic	.	STK10	ENSG00000072786
rs552432981	chr6:42897296	0.31506	N	chr6:42510602	NA	UTR5	.	CNPY3	ENSG00000137161
rs201247420	chr11:63979107	0.03065	N	chr11:63974995	5	intronic	.	FERMT3	ENSG00000149781
rs540174855	chr11:3855483	0.2289	N	N	NA	intronic	.	RHOG	ENSG00000177105
rs576343742	chr5:169076025	0.18705	N	N	NA	intronic	.	DOCK2	ENSG00000134516
rs543670450	chr19:14143777	-0.12151	N	chr19:14499477	NA	intronic	.	IL27RA	ENSG00000104998
rs146852074	chr1:40866822	0.03674	N	chr1:41356780	5	intronic	.	SMAP2	ENSG00000084070
rs144291396	chr6:27870296	-0.01834	N	N	4	intergenic	.	.	.
rs541365040	chr9:130532153	0.12262	N	chr9:130764955	NA	intronic	.	SH2D3C	ENSG00000095370
rs539002970	chr1:167585543	-0.03279	N	chr1:167600842	NA	intergenic	.	.	.
rs10122591	chr9:95822742	-0.09909	N	chr9:95684697	4	intronic	.	SUSD3	ENSG00000157303
rs60969594	chr11:67203442	-0.08917	N	chr11:66855593	2b	exonic	nonsynonymous	PTPRCAP	ENSG00000213402
rs576175424	chr9:134141711	0.01708	N	N	NA	intronic	.	FAM78A	ENSG00000126882
rs577551810	chr16:28941912	-0.203	N	N	NA	intergenic	.	.	.
rs368135573	chr11:613840	0.18195	N	chr11:307961	4	exonic	synonymous	IRF7	ENSG00000185507
rs534100026	chr5:156994007	-0.1997	N	chr5:156655015	NA	intronic	.	ADAM19	ENSG00000135074
rs544849555	chr3:150889292	0.06376	N	chr3:151073355	NA	intronic	.	MED12L	ENSG00000144893
rs560610560	chr14:88473419	-0.15374	N	chr14:88472595	NA	intronic	.	GPR65	ENSG00000140030
rs191244267	chr3:47038189	0.16028	N	chr3:47184055	4	intronic	.	NBEAL2	ENSG00000160796
rs116463913	chr1:160678822	-0.04981	N	chr1:161168189	3a	intronic	.	CD48	ENSG00000117091
rs569302137	chr17:28052622	0.04559	N	chr17:28059970	NA	intronic	.	SSH2	ENSG00000141298
rs565796527	chr19:14142834	0.1149	N	chr19:14499477	NA	intronic	.	IL27RA	ENSG00000104998
rs541953997	chr7:139467365	-0.03374	N	chr7:139719439	NA	intronic	.	HIPK2	ENSG00000064393
rs570642813	chr1:153917465	-0.18521	N	N	NA	intronic	.	DENND4B	ENSG00000198837
rs529354339	chr6:30646407	0.03321	N	N	NA	intronic	.	PPP1R18	ENSG00000146112
rs536656686	chr17:29141943	-0.11908	N	N	NA	intronic	.	CRLF3	ENSG00000176390
rs77766536	chr14:77505521	-0.18241	N	chr14:77939965	4	intergenic	.	.	.
rs150994547	chr9:95793714	-0.10883	N	chr9:95684697	5	intronic	.	FGD3	ENSG00000127084
rs73587225	chr19:48833860	-0.13	N	chr19:49127490	2b	downstream	.	.	.
rs552812878	chr15:91430352	-0.17751	N	chr15:91427692	NA	intronic	.	FES	ENSG00000182511
rs537913239	chr12:122064226	-0.11384	N	chr12:122254713	NA	upstream	.	.	.
rs541196001	chr7:106542472	0.00655	N	chr7:106372219	NA	intronic	.	PIK3CG	ENSG00000105851
rs146669856	chr10:45914279	0.1149	N	chr10:45915941	5	intronic	.	ALOX5	ENSG00000012779
rs549904225	chr4:154394683	-0.221	N	N	NA	intronic	.	KIAA0922	ENSG00000121210
rs552051644	chr19:54876506	0.02227	N	N	NA	UTR5	.	LAIR1	ENSG00000167613
rs150996703	chr16:9056093	-0.15187	N	chr16:9059241	4	intronic	.	USP7	ENSG00000187555
rs190389440	chr19:54875783	0.07785	N	N	4	intronic	.	LAIR1	ENSG00000167613
rs565607316	chr17:1532800	0.02508	N	chr17:2014984	NA	upstream	.	.	.
rs553032790	chr1:235119185	0.05058	N	chr1:234879890	NA	intergenic	.	.	.
rs572527379	chr6:29913815	0.12262	N	chr6:29596242	NA	downstream	.	.	.
rs76467200	chr3:3168446	0.26229	N	chr3:3205142	4	upstream	.	.	.
rs148387186	chr8:27213693	-0.11903	N	chr8:27208126	5	intronic	.	PTK2B	ENSG00000120899
rs574870453	chr16:28178082	0.08151	N	chr16:28131510	NA	intronic	.	XPO6	ENSG00000169180
rs574234435	chr16:88762232	-0.13336	N	chr16:88518569	NA	downstream	.	.	.
rs534693341	chr19:14490100	0.16767	N	chr19:14499477	NA	intergenic	.	.	.
rs527865021	chr11:67039570	0.0863	N	chr11:66855593	NA	intronic	.	ADRBK1	ENSG00000173020
rs141883415	chr11:118094010	-0.03259	N	chr11:118081270	5	intronic	.	AMICA1	ENSG00000160593
rs193013454	chr16:84648734	-0.08431	N	chr16:84581684	4	intronic	.	COTL1	ENSG00000103187
rs546100674	chr6:159464533	-0.00024	N	chr6:159469512	NA	intronic	.	TAGAP	ENSG00000164691
rs187780835	chr19:48748505	0.21244	N	chr19:49127490	5	intronic	.	CARD8	ENSG00000105483
rs552586737	chr11:5707228	0.09788	N	N	NA	upstream	.	.	.
rs563817688	chr22:18259671	-0.02769	N	chr22:18286672	NA	upstream	.	.	.
rs151109217	chr15:75323418	-0.18558	N	chr15:75361539	7	intronic	.	PPCDC	ENSG00000138621
rs556781266	chr15:75497102	0.17613	N	chr15:75361539	NA	intronic	.	C15orf39	ENSG00000167173
rs564734043	chr2:233942255	0.07275	N	chr2:234115629	NA	intronic	.	.	.
rs4659427	chr1:26646471	0.14228	N	chr1:27100243	5	intronic	.	CD52	ENSG00000169442
rs4659420	chr1:26614333	0.26229	N	chr1:27100243	4	intronic	.	UBXN11	ENSG00000158062
rs4659421	chr1:26614467	0.1149	N	chr1:27100243	4	intronic	.	UBXN11	ENSG00000158062
rs4659422	chr1:26615185	0.26229	N	chr1:27100243	2b	intronic	.	UBXN11	ENSG00000158062
rs538749788	chr1:202125114	-0.15457	N	N	NA	intronic	.	PTPN7	ENSG00000143851
rs187977791	chr11:3857677	0.08151	N	N	7	intronic	.	RHOG	ENSG00000177105
rs567926512	chr1:175161124	0.02508	N	N	NA	intronic	.	KIAA0040	ENSG00000235750
rs534797717	chr5:180224115	-0.2154	N	N	NA	intronic	.	MGAT1	ENSG00000131446
rs573659396	chr12:111883165	-0.09539	N	chr12:112212874	NA	intronic	.	SH2B3	ENSG00000111252
rs574169174	chr16:88766759	0.21244	N	chr16:88518569	NA	intronic	.	RNF166	ENSG00000158717
rs590368	chr1:12223451	0.02009	N	chr1:12246175	4	intergenic	.	.	.
rs368622540	chr1:161017518	0.1338	N	chr1:161188893	5	exonic	nonsynonymous	ARHGAP30	ENSG00000186517
rs537890841	chr22:37626768	0.20351	N	chr22:37258986	NA	intronic	.	RAC2	ENSG00000128340
rs189402049	chr16:3105431	-0.09277	N	chr16:3521071	4	ncRNA_intronic	.	MMP25	ENSG00000008516
rs183054484	chr6:41906560	0.28167	N	chr6:42037348	3a	intronic	.	CCND3	ENSG00000112576
rs575374718	chr2:69002198	0.22524	N	chr2:68615546	NA	UTR5	.	ARHGAP25	ENSG00000163219
rs148645642	chr1:31221232	0.21244	N	chr1:31231680	2b	intronic	.	LAPTM5	ENSG00000162511
rs570999544	chr12:47601122	-0.06717	N	N	NA	intronic	.	PCED1B	ENSG00000179715
rs558086156	chr19:54883915	-0.11919	N	N	NA	intergenic	.	.	.
rs73236638	chr4:38857767	-0.10471	Y	chr4:38677227	4	intronic	.	TLR6	ENSG00000174130
rs182528698	chr5:169709622	0.14801	N	chr5:169691627	6	intronic	.	LCP2	ENSG00000043462
rs544722974	chr16:31212331	0.2289	N	chr16:31015877	NA	upstream;downstream	.	.	.
rs577549055	chr17:7483483	0.15967	N	chr17:7240391	NA	exonic	synonymous	CD68	ENSG00000129226
rs574545973	chr11:5706778	0.09788	N	N	NA	upstream	.	.	.
rs533582841	chr8:56796976	0.01821	N	chr8:56800362	NA	intronic	.	LYN	ENSG00000254087
rs540105934	chr1:192127973	-0.16201	N	N	NA	intronic	.	RGS18	ENSG00000150681
rs146207711	chr19:14483377	-0.12473	N	chr19:14499477	4	intergenic	.	.	.
rs569817479	chr2:143886533	-0.06717	N	chr2:144328534	NA	upstream	.	.	.
rs114834283	chr16:81832514	-0.03645	N	chr16:81604251	4	intronic	.	PLCG2	ENSG00000197943
rs147078192	chr5:1493792	0.00655	N	chr5:1313242	2b	intronic	.	LPCAT1	ENSG00000153395
rs550895606	chr17:7485412	-0.16815	N	chr17:7240391	NA	UTR3	.	CD68	ENSG00000129226
rs561221803	chr12:109015554	0.08151	N	chr12:108721636	NA	downstream	.	.	.
rs116647620	chr6:109773742	-0.09879	N	chr6:109376647	5	exonic	synonymous	MICAL1	ENSG00000135596
rs536035168	chr2:233923832	0.07785	N	chr2:234115629	NA	upstream	.	.	.
rs369999622	chr5:131824433	0.18705	N	chr5:131705458	4	intronic	.	IRF1	ENSG00000125347
rs190805904	chr1:202124179	-0.00718	N	N	4	intronic	.	PTPN7	ENSG00000143851
rs143415637	chr6:25035073	-0.18892	N	N	5	intronic	.	.	.
rs201073806	chr15:91430373	-0.17751	N	chr15:91427692	5	intronic	.	FES	ENSG00000182511
rs570033006	chr17:28031792	0.14228	N	chr17:28059970	NA	intronic	.	SSH2	ENSG00000141298
rs569560469	chr1:175156573	0.02238	N	N	NA	intronic	.	KIAA0040	ENSG00000235750
rs145318102	chr1:27942930	0.16767	N	chr1:28216736	4	intronic	.	FGR	ENSG00000000938
rs6442455	chr3:14478774	-0.07912	N	N	6	intronic	.	SLC6A6	ENSG00000131389
rs6442457	chr3:14482677	0.05943	Y	N	4	intronic	.	SLC6A6	ENSG00000131389
rs527294955	chr8:27261023	-0.17892	N	chr8:27208126	NA	intronic	.	PTK2B	ENSG00000120899
rs560352623	chr17:80290800	-0.11627	N	N	NA	intronic	.	SECTM1	ENSG00000141574
rs564218408	chr6:106442796	-0.1492	N	chr6:106727215	NA	intergenic	.	.	.
rs531258245	chr7:139616694	-0.08184	N	chr7:139719439	NA	intronic	.	TBXAS1	ENSG00000059377
rs572179381	chr2:175457357	0.01708	N	N	NA	intronic	.	WIPF1	ENSG00000115935
rs569921563	chr12:105145709	-0.08512	N	N	NA	intronic	.	CHST11	ENSG00000171310
rs146613500	chr6:137551827	-0.15399	N	chr6:137082948	4	intergenic	.	.	.
rs182893496	chr16:27334630	0.08681	N	chr16:27356398	4	intronic	.	IL4R	ENSG00000077238
rs7246759	chr19:2273641	0.17613	N	chr19:2127272	2a	downstream	.	.	.
rs542009510	chr15:80265033	-0.09276	N	chr15:80279344	NA	intergenic	.	.	.
rs562045958	chr1:198647245	0.16834	N	chr1:199000727	NA	intronic	.	PTPRC	ENSG00000081237
rs116675691	chr6:27107520	0.26229	N	N	4	intronic	.	HIST1H4I	ENSG00000198339
rs551085571	chr16:57059443	0.2342	N	chr16:57061189	NA	exonic	nonsynonymous	NLRC5	ENSG00000140853
rs535524311	chr8:21769033	0.16767	N	chr8:21710741	NA	intronic	.	DOK2	ENSG00000147443
rs534829677	chr19:8564645	-0.08789	N	N	NA	exonic	nonsynonymous	PRAM1	ENSG00000133246
rs41421248	chr2:202074905	0.12262	N	chr2:202112471	7	intronic	.	CASP10	ENSG00000003400
rs533632961	chr1:40869488	0.03674	N	chr1:41356780	NA	intronic	.	SMAP2	ENSG00000084070
rs560143941	chr16:31276345	-0.0767	N	chr16:31015877	NA	intronic	.	ITGAM	ENSG00000169896
rs574993577	chr19:41257625	-0.12078	N	chr19:41214796	NA	intronic	.	SNRPA	ENSG00000077312
rs559558127	chr17:72708899	-0.12756	N	chr17:72695211	NA	intronic	.	RAB37	ENSG00000172794
rs202087269	chr17:47295105	-0.19905	N	chr17:47488823	5	exonic	nonsynonymous	ABI3	ENSG00000108798
rs531580883	chr1:47078955	-0.20986	N	N	NA	exonic	synonymous	MOB3C	ENSG00000142961
rs373247818	chr16:50302902	0.21244	N	chr16:50160737	6	intronic	.	ADCY7	ENSG00000121281
rs554214860	chr5:169719878	0.01217	N	chr5:169691627	NA	intronic	.	LCP2	ENSG00000043462
rs566245625	chr17:1531783	-0.09353	N	chr17:2014984	NA	intronic	.	SLC43A2	ENSG00000167703
rs573676983	chr11:47397868	0.00569	N	chr11:47454152	NA	intronic	.	SPI1	ENSG00000066336
rs185531224	chr1:9740762	-0.00831	N	chr1:9713500	5	ncRNA_intronic	.	PIK3CD	ENSG00000171608
rs557878403	chr9:130528549	0.08774	N	chr9:130764955	NA	intronic	.	SH2D3C	ENSG00000095370
rs575005089	chr4:2797364	-0.14553	N	chr4:3148276	NA	intronic	.	SH3BP2	ENSG00000087266
rs555820675	chr15:77314861	0.17756	N	chr15:77313571	NA	intronic	.	PSTPIP1	ENSG00000140368
rs112012454	chr8:37739384	-0.122	N	N	4	intronic	.	RAB11FIP1	ENSG00000156675
rs142610866	chr11:118083639	0.1122	N	chr11:118081270	4	UTR5	.	AMICA1	ENSG00000160593
rs115824253	chr20:47361136	-0.1893	N	chr20:47384301	6	intronic	.	PREX1	ENSG00000124126
rs548551562	chr7:50414422	-0.14386	N	chr7:50313352	NA	intronic	.	IKZF1	ENSG00000185811
rs75453842	chr8:142140295	0.17247	N	chr8:142329460	4	intronic	.	DENND3	ENSG00000105339
rs375727050	chr5:1496052	0.10324	N	chr5:1313242	7	intronic	.	LPCAT1	ENSG00000153395
rs533814502	chr5:169727989	0.06175	N	chr5:169691627	NA	intergenic	.	.	.
rs576505735	chr16:68028421	0.07785	N	chr16:68138091	NA	intronic	.	DPEP2	ENSG00000167261
rs550737690	chr3:52284045	-0.16557	N	N	NA	UTR3	.	PPM1M	ENSG00000164088
rs560686734	chr11:47379737	-0.09965	N	chr11:47454152	NA	intronic	.	SPI1	ENSG00000066336
rs190198009	chr6:25036079	-0.05308	N	N	2b	intronic	.	.	.
rs560200265	chr16:74730760	-0.16412	N	chr16:75017513	NA	intronic	.	MLKL	ENSG00000168404
rs151102269	chr12:53841303	-0.18871	N	chr12:53747853	5	downstream	.	.	.
rs186468155	chr16:21659197	-0.03569	N	N	5	intronic	.	METTL9	ENSG00000197006
rs74375362	chr12:94517760	-0.21456	N	chr12:94536803	5	intergenic	.	.	.
rs558405794	chr1:202131375	0.18413	N	N	NA	upstream	.	.	.
rs568180004	chr11:128673667	-0.21814	N	chr11:128562098	NA	intronic	.	FLI1	ENSG00000151702
rs374467935	chr3:50285601	0.13428	N	chr3:50160109	6	intronic	.	GNAI2	ENSG00000114353
rs187473352	chr17:62406282	-0.14646	N	chr17:61931549	5	intronic	.	.	.
rs113624895	chr18:43580362	-0.15756	N	chr18:43845269	7	intronic	.	PSTPIP2	ENSG00000152229
rs529146047	chr12:15116391	-0.10585	N	chr12:14622002	NA	intergenic	.	.	.
rs571567236	chr21:46333205	0.07785	N	N	NA	intronic	.	ITGB2	ENSG00000160255
rs557150853	chr5:66518001	-0.21456	N	N	NA	intergenic	.	.	.
rs577360315	chr8:38795315	-0.19	N	chr8:38804069	NA	intronic	.	PLEKHA2	ENSG00000169499
rs561538330	chr1:9744216	-0.00831	N	chr1:9713500	NA	ncRNA_intronic	.	PIK3CD	ENSG00000171608
rs190840038	chr4:100776808	-0.17489	N	N	4	intronic	.	DAPP1	ENSG00000070190
rs187778333	chr15:75337946	-0.01873	N	chr15:75361539	2b	intronic	.	PPCDC	ENSG00000138621
rs531972449	chr11:65410380	-0.01322	N	chr11:65705432	NA	intronic	.	SIPA1	ENSG00000213445
rs546031181	chr11:104907030	-0.09409	N	N	NA	intergenic	.	.	.
rs569304164	chr19:48833778	-0.13	N	chr19:49127490	NA	UTR3	.	EMP3	ENSG00000142227
rs568405349	chr5:39212692	-0.12835	N	N	NA	intronic	.	FYB	ENSG00000082074
rs552726530	chr11:64623580	-0.00831	N	N	NA	intronic	.	EHD1	ENSG00000110047
rs536455206	chr19:39824842	0.12262	N	chr19:39942569	NA	intronic	.	GMFG	ENSG00000130755
rs529866074	chr3:14477362	0.15967	N	N	NA	intronic	.	SLC6A6	ENSG00000131389
rs115426077	chr1:26646114	0.14228	N	chr1:27100243	2b	intronic	.	CD52	ENSG00000169442
rs188047139	chr5:169714159	0.01217	N	chr5:169691627	7	intronic	.	LCP2	ENSG00000043462
rs13214856	chr6:167365862	0.08151	N	chr6:167511766	4	intronic	.	RNASET2	ENSG00000026297
rs187242860	chr10:45913032	0.05568	N	chr10:45915941	4	intronic	.	ALOX5	ENSG00000012779
rs545827109	chr20:56196502	0.0062	N	N	NA	upstream	.	.	.
rs558146160	chr17:73383428	0.08151	N	chr17:73822598	NA	intronic	.	GRB2	ENSG00000177885
rs532360220	chr18:2657766	-0.02159	N	N	NA	intronic	.	SMCHD1	ENSG00000101596
rs17449252	chr7:44091063	-0.14861	N	N	6	intronic	.	DBNL	ENSG00000136279
rs558980272	chr3:13456170	0.13136	N	N	NA	intronic	.	NUP210	ENSG00000132182
rs541199038	chr5:157002507	0.08951	N	chr5:156655015	NA	intronic	.	ADAM19	ENSG00000135074
rs541044160	chr6:41675454	-0.21456	N	chr6:42037348	NA	intronic	.	TFEB	ENSG00000112561
rs182538769	chr1:198644076	0.0325	N	chr1:199000727	5	intronic	.	PTPRC	ENSG00000081237
rs545818891	chr2:69021902	-0.05732	N	chr2:68615546	NA	intronic	.	ARHGAP25	ENSG00000163219
rs565142826	chr16:4399146	-0.17019	N	chr16:4476089	NA	intronic	.	CORO7-PAM16	ENSG00000103426
rs141173693	chr14:35310885	-0.0271	N	chr14:35585629	7	intronic	.	BAZ1A	ENSG00000198604
rs182390975	chr16:28220818	-0.1071	N	chr16:28131510	6	intronic	.	XPO6	ENSG00000169180
rs182847474	chr6:6594203	-0.19127	N	N	5	ncRNA_intronic	.	LY86	ENSG00000112799
rs534146	chr1:12221606	0.31506	N	chr1:12246175	2b	intergenic	.	.	.
rs564127466	chr5:169728364	-0.0385	N	chr5:169691627	NA	intergenic	.	.	.
rs184564261	chr19:1088136	0.10853	N	chr19:836144	2b	UTR3	.	POLR2E	ENSG00000099817
rs575563745	chr12:105084916	-0.21496	N	N	NA	intronic	.	CHST11	ENSG00000171310
rs576000715	chr3:14419805	-0.21842	N	N	NA	intergenic	.	.	.
rs546707067	chr21:15897695	-0.19522	N	chr21:16371102	NA	intronic	.	SAMSN1	ENSG00000155307
rs558768494	chr16:28160919	-0.05433	N	chr16:28131510	NA	intronic	.	XPO6	ENSG00000169180
rs141083054	chr4:154411557	-0.21657	N	N	4	intronic	.	KIAA0922	ENSG00000121210
rs201082917	chr5:176728715	0.02874	N	chr5:176792491	2b	UTR3	.	RAB24	ENSG00000169228
rs367715787	chr12:104861098	0.02383	N	N	3a	intronic	.	CHST11	ENSG00000171310
rs148454626	chr1:209924245	-0.02769	N	chr1:209942435	5	intergenic	.	.	.
rs565532391	chr6:137544800	-0.14036	N	chr6:137082948	NA	intergenic	.	.	.
rs187047748	chr11:65412019	-0.0481	N	chr11:65705432	5	intronic	.	SIPA1	ENSG00000213445
rs554209153	chr1:12249615	-0.04294	N	chr1:12246175	NA	intronic	.	TNFRSF1B	ENSG00000028137
rs554258117	chr9:77720606	-0.20829	N	N	NA	intronic	.	OSTF1	ENSG00000134996
rs572393620	chr5:43041435	0.15359	N	N	NA	ncRNA_intronic	.	ANXA2R	ENSG00000177721
rs531180491	chr17:62406579	-0.14646	N	chr17:61931549	NA	intronic	.	.	.
rs573645242	chr15:89184033	-0.05823	N	N	NA	intronic	.	ISG20	ENSG00000172183
rs539150604	chr21:34636497	-0.12418	N	chr21:34439889	NA	UTR3	.	IFNAR2	ENSG00000159110
rs527757053	chr22:50982773	-0.08234	N	chr22:50628937	NA	intergenic	.	.	.
rs76821314	chr19:51627874	0.03635	N	chr19:51728477	5	upstream	.	.	.
rs185435438	chr16:4400227	0.05943	N	chr16:4476089	5	intronic	.	CORO7-PAM16	ENSG00000103426
rs74692140	chr8:56919866	-0.21767	N	chr8:56800362	6	intronic	.	LYN	ENSG00000254087
rs542251063	chr1:28202697	0.21244	N	chr1:28216736	NA	intronic	.	THEMIS2	ENSG00000130775
rs189958388	chr1:28191968	-0.07402	N	chr1:28216736	5	intergenic	.	.	.
rs142153993	chr20:47411963	0.1149	N	chr20:47384301	5	intronic	.	PREX1	ENSG00000124126
rs147172028	chr9:134144367	0.08151	N	N	4	intronic	.	FAM78A	ENSG00000126882
rs76596319	chr10:135078231	-0.19905	N	N	4	intronic	.	ADAM8	ENSG00000151651
rs116733414	chr9:117142826	0.21244	N	N	6	intronic	.	AKNA	ENSG00000106948
rs577461216	chr10:98479188	-0.08038	N	chr10:98978045	NA	intronic	.	PIK3AP1	ENSG00000155629
rs114572342	chr2:143909767	-0.00831	N	chr2:144328534	6	intronic	.	ARHGAP15	ENSG00000075884
rs565903508	chr10:129864160	-0.03757	N	N	NA	intronic	.	PTPRE	ENSG00000132334
rs147488817	chr3:50374649	-0.06801	N	chr3:50160109	4	exonic	synonymous	RASSF1	ENSG00000068028
rs143645277	chr2:158268987	-0.19407	N	chr2:158520905	7	intergenic	.	.	.
rs534421448	chr16:50700557	-0.08362	N	chr16:50663477	NA	UTR3	.	SNX20	ENSG00000167208
rs569704724	chr2:175474844	0.04663	N	N	NA	intronic	.	WIPF1	ENSG00000115935
rs543461585	chr3:32469195	0.16767	N	N	NA	intronic	.	CMTM7	ENSG00000153551
rs576320885	chr7:104581842	-0.01919	N	N	NA	intergenic	.	.	.
rs975195	chr6:30477947	0.16767	N	N	6	intergenic	.	.	.
rs539233793	chr7:138758298	-0.01831	N	chr7:138735512	NA	intronic	.	ZC3HAV1	ENSG00000105939
rs200443135	chr21:34635318	-0.04267	N	chr21:34439889	5	exonic	nonsynonymous	IFNAR2	ENSG00000159110
rs572223376	chr2:136890248	0.07785	N	chr2:136713108	NA	intergenic	.	.	.
rs190616072	chr11:3852056	0.2289	N	N	5	intronic	.	RHOG	ENSG00000177105
rs542737828	chr1:45189807	0.25063	N	N	NA	exonic	nonsynonymous	C1orf228	ENSG00000198520
rs544505740	chr1:159025416	-0.13244	N	chr1:159062436	NA	downstream	.	.	.
rs2789423	chr1:159885500	-0.18857	Y	chr1:159518892	2b	intergenic	.	.	.
rs189525101	chr11:118096130	0.10324	N	chr11:118081270	7	upstream	.	.	.
rs577070645	chr9:93571574	-0.12524	N	chr9:93926650	NA	intronic	.	SYK	ENSG00000165025
rs541664786	chr1:206643604	-0.01603	N	chr1:206968955	NA	UTR5	.	.	.
rs573561759	chr22:17565777	0.07925	N	chr22:17906176	NA	upstream	.	.	.
rs181182641	chr1:167603203	0.2289	N	chr1:167600842	3a	intronic	.	RCSD1	ENSG00000198771
rs555281208	chr17:29148952	0.02508	N	N	NA	intronic	.	CRLF3	ENSG00000176390
rs187848946	chr8:56839728	-0.07727	N	chr8:56800362	5	intronic	.	LYN	ENSG00000254087
rs187424877	chr5:39201666	-0.05989	N	N	4	intronic	.	FYB	ENSG00000082074
rs532004652	chr1:28495884	-0.1909	N	chr1:28216736	NA	intronic	.	PTAFR	ENSG00000169403
rs180860595	chr21:34671386	0.04204	N	chr21:34439889	5	intergenic	.	.	.
rs577103040	chr20:47448185	-0.13855	N	chr20:47384301	NA	intergenic	.	.	.
rs541619457	chr22:37632834	-0.00831	N	chr22:37258986	NA	intronic	.	RAC2	ENSG00000128340
rs150101862	chr12:6562363	-0.00831	N	chr12:6499533	2b	exonic	synonymous	TAPBPL	ENSG00000139192
rs552514951	chr4:154412495	-0.19868	N	N	NA	intronic	.	KIAA0922	ENSG00000121210
rs554836242	chr11:128616770	0.12262	N	chr11:128562098	NA	intronic	.	FLI1	ENSG00000151702
rs548748151	chr4:100768739	-0.14072	N	N	NA	intronic	.	DAPP1	ENSG00000070190
rs141689318	chr4:2838764	0.15967	N	chr4:3148276	5	UTR3	.	SH3BP2	ENSG00000087266
rs116872162	chr17:47269001	-0.05823	N	chr17:47488823	4	intergenic	.	.	.
rs549672624	chr20:47437459	0.15967	N	chr20:47384301	NA	intronic	.	PREX1	ENSG00000124126
rs550044761	chr4:185339935	-0.21257	N	N	NA	intronic	.	IRF2	ENSG00000168310
rs587597325	chr3:50375164	-0.06801	N	chr3:50160109	NA	ncRNA_exonic	.	RASSF1	ENSG00000068028
rs534891509	chr20:43607693	0.16767	N	N	NA	intronic	.	STK4	ENSG00000101109
rs181115648	chr17:76120026	-0.08359	N	chr17:76257892	2b	intronic	.	TMC6	ENSG00000141524
rs531958582	chr4:185336390	0.17756	N	N	NA	intronic	.	IRF2	ENSG00000168310
rs113443478	chr19:953742	-0.19578	N	chr19:836144	4	intronic	.	ARID3A	ENSG00000116017
rs77279372	chr4:40205777	-0.08921	N	N	4	intronic	.	RHOH	ENSG00000168421
rs116729628	chr11:73683709	-0.19041	N	N	4	intergenic	.	.	.
rs571721822	chr17:61712230	-0.15821	N	chr17:61931549	NA	intronic	.	MAP3K3	ENSG00000198909
rs533602383	chr13:46740272	0.0374	N	N	NA	intronic	.	LCP1	ENSG00000136167
rs547421366	chr13:46755995	0.02536	N	N	NA	intronic	.	LCP1	ENSG00000136167
rs6916394	chr6:31464050	0.16767	N	N	1f	intronic	.	.	.
rs371260775	chr9:130524879	0.12262	N	chr9:130764955	4	intronic	.	SH2D3C	ENSG00000095370
rs540346325	chr17:76135754	0.0062	N	chr17:76257892	NA	intronic	.	TMC8	ENSG00000167895
rs541411672	chr14:91798755	0.15967	N	N	NA	intronic	.	CCDC88C	ENSG00000015133
rs557418220	chr9:95889920	-0.01603	N	chr9:95684697	NA	intronic	.	NINJ1	ENSG00000131669
rs138338949	chr6:159106889	-0.15909	N	chr6:159469512	7	intronic	.	SYTL3	ENSG00000164674
rs555002661	chr9:134130926	-0.05308	N	N	NA	intergenic	.	.	.
rs532215515	chr8:56893709	-0.21749	N	chr8:56800362	NA	intronic	.	LYN	ENSG00000254087
rs182032387	chr19:14479345	-0.12473	N	chr19:14499477	6	intergenic	.	.	.
rs543813484	chr16:50300141	0.16767	N	chr16:50160737	NA	upstream	.	.	.
rs113069125	chr19:6797897	0.04267	N	chr19:6671369	5	intronic	.	VAV1	ENSG00000141968
rs537213962	chr1:9742289	-0.01341	N	chr1:9713500	NA	ncRNA_intronic	.	PIK3CD	ENSG00000171608
rs542972174	chr9:92079793	-0.10585	N	chr9:91593290	NA	intronic	.	SEMA4D	ENSG00000187764
rs571537422	chr12:105037523	0.05097	N	N	NA	intronic	.	CHST11	ENSG00000171310
rs557555430	chr12:123380409	-0.14016	N	chr12:123837291	NA	intronic	.	VPS37B	ENSG00000139722
rs587626018	chr3:50278450	0.13428	N	chr3:50160109	NA	intronic	.	GNAI2	ENSG00000114353
rs540939893	chr11:117859664	0.10297	N	chr11:118081270	NA	intronic	.	IL10RA	ENSG00000110324
rs552551505	chr14:93126702	0.21244	N	chr14:93103729	NA	intronic	.	RIN3	ENSG00000100599
rs575754432	chr19:3184116	-0.19	N	chr19:3408665	NA	intergenic	.	.	.
rs540054204	chr16:30087250	0.13136	N	chr16:30471109	NA	upstream	.	.	.
rs192257593	chr2:175499562	0.18413	N	N	2b	intronic	.	WIPF1	ENSG00000115935
rs144772662	chr10:73504244	-0.12345	N	chr10:73520632	5	intronic	.	CDH23	ENSG00000107736
rs183321936	chr6:27106107	-0.10419	N	N	4	UTR3	.	HIST1H2BK	ENSG00000197903
rs560688893	chr1:198611618	0.07661	N	chr1:199000727	NA	intronic	.	PTPRC	ENSG00000081237
rs548971353	chr17:43302267	0.1149	N	chr17:43488792	NA	intronic	.	FMNL1	ENSG00000184922
rs556945895	chr19:6775685	0.10651	N	chr19:6671369	NA	intronic	.	VAV1	ENSG00000141968
rs191430551	chr4:154450680	-0.15187	N	N	5	intronic	.	KIAA0922	ENSG00000121210
rs184273108	chr11:128596942	0.22524	N	chr11:128562098	2b	intronic	.	FLI1	ENSG00000151702
rs572694120	chr21:34671168	0.04204	N	chr21:34439889	NA	intergenic	.	.	.
rs138439392	chr3:196379693	0.04777	N	chr3:196501413	5	intronic	.	NRROS	ENSG00000174004
rs141746983	chr17:47297657	-0.19905	N	chr17:47488823	2b	exonic	synonymous	ABI3	ENSG00000108798
rs75203221	chr9:95732091	0.00335	N	chr9:95684697	5	intronic	.	FGD3	ENSG00000127084
rs61133198	chr7:50472996	0.27001	N	chr7:50313352	4	downstream	.	.	.
rs193078579	chr7:104625230	0.15967	N	N	5	ncRNA_exonic	.	.	.
rs535649287	chr2:113931398	0.18413	N	chr2:113712407	NA	upstream	.	.	.
rs376513810	chr1:235115246	0.31506	N	chr1:234879890	4	intergenic	.	.	.
rs145642070	chr22:50976472	0.0661	N	chr22:50628937	4	intergenic	.	.	.
rs76160910	chr19:1026006	-0.14625	N	chr19:836144	2b	upstream	.	.	.
rs549921923	chr7:128050357	0.13136	N	N	NA	upstream	.	.	.
rs554944692	chr1:9741622	-0.05242	N	chr1:9713500	NA	ncRNA_intronic	.	PIK3CD	ENSG00000171608
rs568728622	chr9:130532275	0.12262	N	chr9:130764955	NA	intronic	.	SH2D3C	ENSG00000095370
rs536482000	chr16:88764531	0.17756	N	chr16:88518569	NA	intronic	.	RNF166	ENSG00000158717
rs144101116	chr1:27670279	0.18413	N	chr1:28109632	4	intronic	.	SYTL1	ENSG00000142765
rs544805965	chr2:233973170	-0.20081	N	chr2:234115629	NA	intronic	.	.	.
rs144007343	chr8:27205157	-0.20125	N	chr8:27208126	7	intronic	.	PTK2B	ENSG00000120899
rs561705252	chr11:67177427	0.00324	N	chr11:66855593	NA	UTR3	.	TBC1D10C	ENSG00000175463
rs527793332	chr6:26367217	0.16767	N	N	NA	intronic	.	BTN3A2	ENSG00000186470
rs565182980	chr7:144539397	-0.03095	N	N	NA	intergenic	.	.	.
rs534267988	chr9:95799871	0.0585	N	chr9:95684697	NA	intergenic	.	.	.
rs539231136	chr3:52253343	-0.17504	N	N	NA	intergenic	.	.	.
rs532679721	chr2:219095740	0.12262	N	chr2:219212037	NA	intronic	.	ARPC2	ENSG00000163466
rs73132913	chr3:14457478	-0.09383	N	N	4	intronic	.	SLC6A6	ENSG00000131389
rs113815529	chr3:47017895	0.31506	N	chr3:47184055	4	intronic	.	CCDC12	ENSG00000160799
rs116625105	chr11:118096052	0.10324	N	chr11:118081270	5	upstream	.	.	.
rs532689410	chr17:73383012	0.08151	N	chr17:73822598	NA	intronic	.	GRB2	ENSG00000177885
rs575461593	chr22:37634696	-0.00831	N	chr22:37258986	NA	intronic	.	RAC2	ENSG00000128340
rs142164699	chr17:81012272	-0.09455	N	chr17:81084522	2b	intergenic	.	.	.
rs565204373	chr7:144530789	-0.18621	N	N	NA	intronic	.	TPK1	ENSG00000196511
rs530538479	chr8:27194004	-0.22014	N	chr8:27208126	NA	intronic	.	PTK2B	ENSG00000120899
rs145530303	chr12:94565576	-0.16133	N	chr12:94536803	5	intronic	.	PLXNC1	ENSG00000136040
rs571716749	chr2:68972358	0.12262	N	chr2:68615546	NA	intronic	.	ARHGAP25	ENSG00000163219
rs59435177	chr2:233963178	0.08774	N	chr2:234115629	7	intronic	.	.	.
rs181488023	chr22:24038248	0.09431	N	chr22:24247310	5	ncRNA_intronic	.	RGL4	ENSG00000159496
rs192512928	chr2:68989718	0.07785	N	chr2:68615546	4	intronic	.	ARHGAP25	ENSG00000163219
rs148589234	chr6:109771827	-0.1473	N	chr6:109376647	5	intronic	.	MICAL1	ENSG00000135596
rs190668315	chr8:56833495	-0.12713	N	chr8:56800362	6	intronic	.	LYN	ENSG00000254087
rs539726470	chr12:111873295	-0.19	N	chr12:112212874	NA	intronic	.	SH2B3	ENSG00000111252
rs190110534	chr9:134134967	-0.19421	N	N	5	UTR3	.	FAM78A	ENSG00000126882
rs536350436	chr22:21984026	-0.21832	N	chr22:21982249	NA	exonic	synonymous	YDJC	ENSG00000161179
rs551132869	chr11:128577759	0.12262	N	chr11:128562098	NA	intronic	.	FLI1	ENSG00000151702
rs2719252	chr8:56904852	0.08359	N	chr8:56800362	4	intronic	.	LYN	ENSG00000254087
rs1211284	chr11:64645871	-0.00419	N	N	2b	exonic	synonymous	EHD1	ENSG00000110047
rs567453107	chr6:24991171	-0.01322	N	N	NA	intronic	.	.	.
rs576889612	chr22:40297159	-0.14139	N	chr22:39840130	NA	UTR5	.	GRAP2	ENSG00000100351
rs143448371	chr6:36998089	0.05058	N	chr6:36648816	6	intergenic	.	.	.
rs564803627	chr14:23588972	0.04267	N	chr14:23755598	NA	upstream	.	.	.
rs200257667	chr5:131762091	-0.11277	N	chr5:131705458	4	ncRNA_intronic	.	.	.
rs569462305	chr6:31550362	-0.09975	N	N	NA	upstream	.	.	.
rs145958137	chr6:74163012	-0.16894	N	N	5	upstream	.	.	.
rs558283751	chr12:62652270	-0.01227	N	chr12:62818841	NA	intergenic	.	.	.
rs545542152	chr1:28496191	-0.2035	N	chr1:28216736	NA	intronic	.	PTAFR	ENSG00000169403
rs551724790	chr19:18155864	0.07637	N	chr19:18398030	NA	intergenic	.	.	.
rs567290733	chr5:40407187	-0.21456	N	N	NA	intergenic	.	.	.
rs116907360	chr9:92106893	-0.19692	N	N	2b	intergenic	.	.	.
rs542695293	chr14:91819236	-0.12951	N	N	NA	intronic	.	CCDC88C	ENSG00000015133
rs577835715	chr17:76121454	0.21244	N	chr17:76257892	NA	intronic	.	TMC6	ENSG00000141524
rs528846362	chr17:56366720	-0.12409	N	chr17:56385573	NA	intergenic	.	.	.
rs150346273	chr9:92069639	-0.19692	N	chr9:91593290	6	intronic	.	SEMA4D	ENSG00000187764
rs367848393	chr11:67171314	0.17134	N	chr11:66855593	4	upstream	.	.	.
rs538350280	chr9:92098567	-0.19692	N	N	NA	intergenic	.	.	.
rs4606039	chr8:134087461	0.02508	N	chr8:134103953	4	intronic	.	SLA	ENSG00000155926
rs558664534	chr4:185306355	-0.00181	N	N	NA	intergenic	.	.	.
rs549499108	chr20:56193799	0.0062	N	N	NA	intronic	.	ZBP1	ENSG00000124256
rs180970818	chr21:46898597	-0.08362	N	N	2b	intronic	.	COL18A1	ENSG00000182871
rs556416685	chr16:84634423	-0.01603	N	chr16:84581684	NA	intronic	.	COTL1	ENSG00000103187
rs150670926	chr6:26251745	0.03165	N	N	2b	upstream	.	.	.
rs148490991	chr17:8846218	-0.12384	N	chr17:8784361	5	intronic	.	PIK3R5	ENSG00000141506
rs550762623	chr1:28194123	0.16767	N	chr1:28216736	NA	intergenic	.	.	.
rs542282776	chr3:38180062	0.2369	N	N	NA	UTR5	.	MYD88	ENSG00000172936
rs534045177	chr7:73631537	0.06205	N	N	NA	intronic	.	LAT2	ENSG00000086730
rs190167807	chr2:85804852	-0.17721	N	chr2:85826721	2b	intronic	.	VAMP8	ENSG00000118640
rs72960018	chr6:74162172	0.22524	N	N	4	upstream	.	.	.
rs575405050	chr8:145051308	-0.14016	N	chr8:144626721	NA	upstream;downstream	.	.	.
rs186324809	chr20:47490282	-0.14036	N	chr20:47384301	5	intergenic	.	.	.
rs34838561	chr15:75085303	-0.06109	N	chr15:75361539	3a	intronic	.	CSK	ENSG00000103653
rs552124552	chr1:198589370	-0.12964	N	chr1:199000727	NA	intergenic	.	.	.
rs572270901	chr12:25205833	-0.10205	N	N	NA	UTR5	.	LRMP	ENSG00000118308
rs2763190	chr9:117143051	0.21244	N	N	7	intronic	.	AKNA	ENSG00000106948
rs188774287	chr6:24936246	-0.05865	N	N	4	UTR5	.	.	.
rs564013299	chr11:64623696	-0.00831	N	N	NA	intronic	.	EHD1	ENSG00000110047
rs558292450	chr5:171610445	0.18705	N	chr5:171931939	NA	intronic	.	STK10	ENSG00000072786
rs540504429	chr21:46338402	0.12262	N	N	NA	intronic	.	ITGB2	ENSG00000160255
rs535714618	chr14:91845396	0.15967	N	N	NA	intronic	.	CCDC88C	ENSG00000015133
rs546460465	chr4:185342899	0.14774	N	N	NA	intronic	.	IRF2	ENSG00000168310
rs533206044	chr5:171615582	0.10654	N	chr5:171931939	NA	upstream	.	.	.
rs188940601	chr22:17594691	-0.11242	N	chr22:17906176	3a	UTR3	.	IL17RA	ENSG00000177663
rs150135884	chr9:117141970	0.21244	N	N	7	intronic	.	AKNA	ENSG00000106948
rs547520674	chr9:139929444	0.26229	N	chr9:139934107	NA	exonic	nonsynonymous	C9orf139	ENSG00000180539
rs571933754	chr6:159454381	-0.12293	N	chr6:159469512	NA	intergenic	.	.	.
rs138210998	chr9:92020369	-0.14415	N	chr9:91534339	4	exonic	nonsynonymous	SEMA4D	ENSG00000187764
rs146731826	chr20:47354659	0.05225	N	chr20:47384301	5	intronic	.	PREX1	ENSG00000124126
rs141331888	chr15:77310154	0.05225	N	chr15:77313571	5	intronic	.	PSTPIP1	ENSG00000140368
rs529350255	chr1:200989804	-0.05753	N	N	NA	intronic	.	KIF21B	ENSG00000116852
rs149580717	chr22:22300982	-0.07589	N	chr22:21982249	4	intronic	.	PPM1F	ENSG00000100034
rs1057914	chr19:1038995	0.2903	N	chr19:836144	2b	UTR3	.	CNN2	ENSG00000064666
rs148001188	chr12:25209246	-0.18892	N	N	2b	intronic	.	LRMP	ENSG00000118308
rs556078278	chr10:45918712	0.1149	N	chr10:45915941	NA	intronic	.	ALOX5	ENSG00000012779
rs151248132	chr21:46299988	0.14228	N	N	7	intergenic	.	.	.
rs532917012	chr11:62573301	-0.21832	N	N	NA	upstream	.	.	.
rs538542371	chr19:48744412	0.10363	N	chr19:49127490	NA	intronic	.	CARD8	ENSG00000105483
rs181428346	chr6:32819683	-0.08359	N	N	7	intronic	.	TAP1	ENSG00000168394
rs558024045	chr9:77726041	-0.10227	N	N	NA	intronic	.	OSTF1	ENSG00000134996
rs115575859	chr16:88770776	0.1149	N	chr16:88518569	4	intronic	.	RNF166	ENSG00000158717
rs568977715	chr19:17530709	-0.11994	N	chr19:17650608	NA	UTR5	.	.	.
rs17883608	chr1:12253792	0.02686	N	chr1:12246175	5	intronic	.	TNFRSF1B	ENSG00000028137
rs185424638	chr17:73315020	-0.12524	N	chr17:73801154	2b	UTR3	.	GRB2	ENSG00000177885
rs62087200	chr17:72459776	-0.00624	Y	chr17:72695211	4	intergenic	.	.	.
rs142321580	chr19:7701796	0.22524	N	chr19:7415064	4	upstream	.	.	.
rs191194420	chr5:39189564	0.03184	N	N	4	intronic	.	FYB	ENSG00000082074
rs539482492	chr11:64625558	-0.00831	N	N	NA	intronic	.	EHD1	ENSG00000110047
rs528459147	chr1:31229211	0.35983	N	chr1:31231680	NA	intronic	.	LAPTM5	ENSG00000162511
rs545132712	chr7:45014170	-0.06328	N	chr7:44811223	NA	intronic	.	MYO1G	ENSG00000136286
rs575000092	chr15:89182454	-0.11101	N	N	NA	intronic	.	ISG20	ENSG00000172183
rs367779405	chr8:145065803	-0.05514	N	chr8:144626721	5	intronic	.	GRINA	ENSG00000178719
rs536668165	chr11:2327374	0.15967	N	chr11:2320013	NA	intronic	.	TSPAN32	ENSG00000064201
rs563029475	chr9:92090176	-0.20282	N	chr9:91593290	NA	intronic	.	SEMA4D	ENSG00000187764
rs117861106	chr19:13213801	0.26229	N	chr19:13176728	2a	UTR5	.	.	.
rs543822594	chr3:32447975	-0.08713	N	N	NA	intronic	.	CMTM7	ENSG00000153551
rs556510261	chr10:45913360	0.06743	N	chr10:45915941	NA	intronic	.	ALOX5	ENSG00000012779
rs573275059	chr22:22306258	0.05943	N	chr22:21982249	NA	intronic	.	PPM1F	ENSG00000100034
rs191794914	chr5:100189122	0.03635	N	chr5:100200910	4	intronic	.	ST8SIA4	ENSG00000113532
rs183612439	chr2:182326527	-0.16286	N	chr2:182323665	4	intronic	.	ITGA4	ENSG00000115232
rs146105974	chr12:104964658	0.21244	N	N	5	intronic	.	CHST11	ENSG00000171310
rs577770347	chr9:77765927	-0.01322	N	N	NA	intergenic	.	.	.
rs572076190	chr21:42734266	-0.04178	N	N	NA	intronic	.	MX2	ENSG00000183486
rs537038061	chr20:49163727	-0.22217	N	chr20:49205095	NA	intronic	.	PTPN1	ENSG00000196396
rs2869675	chr20:47420680	-0.04463	N	chr20:47384301	7	intronic	.	PREX1	ENSG00000124126
rs575013860	chr1:175156362	0.02238	N	N	NA	intronic	.	KIAA0040	ENSG00000235750
rs577567936	chr1:45189440	0.25063	N	N	NA	intronic	.	C1orf228	ENSG00000198520
rs6003860	chr22:24058474	-0.05308	N	chr22:24247310	4	ncRNA_intronic	.	.	.
rs191210531	chr7:142985946	-0.14016	N	chr7:143081942	4	intronic	.	CASP2	ENSG00000106144
rs188440779	chr14:50511432	-0.21456	N	N	5	ncRNA_intronic	.	.	.
rs78561548	chr2:202124476	0.07785	N	chr2:202112471	5	intronic	.	CASP8	ENSG00000064012
rs1060865	chr14:23425701	0.26229	N	chr14:23755598	3a	intronic	.	HAUS4	ENSG00000092036
rs563177183	chr2:182329561	-0.11876	N	chr2:182323665	NA	intronic	.	ITGA4	ENSG00000115232
rs62083752	chr17:56368146	-0.12409	N	chr17:56385573	5	intergenic	.	.	.
rs372081980	chr11:47397545	0.00569	N	chr11:47454152	5	intronic	.	SPI1	ENSG00000066336
rs143252312	chr7:100184859	-0.21662	N	chr7:100278657	4	intronic	.	FBXO24	ENSG00000106336
rs17020199	chr1:206643094	0.04935	N	chr1:206968955	4	upstream	.	.	.
rs139958567	chr7:50411467	-0.17341	N	chr7:50313352	5	intronic	.	IKZF1	ENSG00000185811
rs186438068	chr1:47082136	0.1149	N	N	3a	intronic	.	MOB3C	ENSG00000142961
rs532739627	chr16:4475319	-0.08222	N	chr16:4476089	NA	upstream	.	.	.
rs559560605	chr17:1532321	-0.09353	N	chr17:2014984	NA	upstream	.	.	.
rs186208352	chr8:134082831	0.06985	N	chr8:134103953	5	intronic	.	SLA	ENSG00000155926
rs141059306	chr14:93134282	0.16834	N	chr14:93103729	5	intronic	.	RIN3	ENSG00000100599
rs561099916	chr2:233983002	-0.0304	N	chr2:234115629	NA	intronic	.	.	.
rs138976968	chr11:128602517	0.13522	N	chr11:128562098	4	intronic	.	FLI1	ENSG00000151702
rs192738383	chr9:92041153	-0.09458	N	chr9:91593290	4	intronic	.	SEMA4D	ENSG00000187764
rs587690346	chr3:50287259	0.13428	N	chr3:50160109	NA	intronic	.	GNAI2	ENSG00000114353
rs186658085	chr16:85970772	-0.21456	N	chr16:85938755	2b	intergenic	.	.	.
rs539109012	chr19:54877753	-0.1102	N	N	NA	intronic	.	.	.
rs373969056	chr6:24923695	0.05792	N	N	7	intronic	.	FAM65B	ENSG00000111913
rs73072519	chr5:39217722	-0.12835	N	N	4	intronic	.	FYB	ENSG00000082074
rs73072516	chr5:39217461	-0.12835	N	N	5	intronic	.	FYB	ENSG00000082074
rs111371017	chr8:27214274	-0.05433	N	chr8:27208126	7	intronic	.	PTK2B	ENSG00000120899
rs554701308	chr5:157001554	0.08951	N	chr5:156655015	NA	intronic	.	ADAM19	ENSG00000135074
rs532408897	chr11:128618222	-0.12968	N	chr11:128562098	NA	intronic	.	FLI1	ENSG00000151702
rs73072511	chr5:39216250	-0.12835	N	N	4	intronic	.	FYB	ENSG00000082074
rs572818013	chr8:131026662	-0.13145	N	chr8:130572110	NA	intergenic	.	.	.
rs550943530	chr3:183271225	0.16767	N	chr3:183730295	NA	intronic	.	KLHL6	ENSG00000172578
rs115402118	chr22:37625926	0.20351	N	chr22:37258986	4	intronic	.	RAC2	ENSG00000128340
rs541495464	chr2:68964092	0.12262	N	chr2:68615546	NA	intronic	.	ARHGAP25	ENSG00000163219
rs547059584	chr11:118187560	0.03526	N	chr11:118639653	NA	downstream	.	.	.
rs140491260	chr9:77760927	-0.22261	N	N	5	intronic	.	OSTF1	ENSG00000134996
rs543321228	chr11:72531875	-0.19031	N	chr11:72943483	NA	intronic	.	ATG16L2	ENSG00000168010
rs189624893	chr5:171581167	0.18705	N	chr5:171931939	5	intronic	.	STK10	ENSG00000072786
rs137933098	chr2:233973235	-0.20081	N	chr2:234115629	5	intronic	.	.	.
rs530110794	chr19:10490618	0.08951	N	chr19:10666450	NA	intronic	.	TYK2	ENSG00000105397
rs200827424	chr3:121376208	-0.17816	N	chr3:121781723	7	intronic	.	HCLS1	ENSG00000180353
rs148694915	chr1:167640614	0.01681	N	chr1:167600842	7	intronic	.	RCSD1	ENSG00000198771
rs572414732	chr1:167629025	-0.15457	N	chr1:167600842	NA	intronic	.	RCSD1	ENSG00000198771
rs559822327	chr12:66628583	-0.08046	N	chr12:66671779	NA	intronic	.	IRAK3	ENSG00000090376
rs145550792	chr19:14894798	-0.21186	N	chr19:14499477	4	intergenic	.	.	.
rs556277907	chr17:72707587	-0.14355	N	chr17:72695211	NA	intronic	.	RAB37	ENSG00000172794
rs144240432	chr19:1088025	0.10853	N	chr19:836144	4	UTR3	.	POLR2E	ENSG00000099817
rs558196204	chr15:75073109	0.13136	N	chr15:75361539	NA	intergenic	.	.	.
rs573032249	chr4:38804463	-0.14977	N	chr4:38677227	NA	intronic	.	TLR1	ENSG00000174125
rs189351725	chr15:77294732	0.16767	N	chr15:77313571	5	intronic	.	PSTPIP1	ENSG00000140368
rs369747692	chr11:128604943	0.12262	N	chr11:128562098	4	intronic	.	FLI1	ENSG00000151702
rs570267134	chr19:36231038	0.02508	N	N	NA	intronic	.	IGFLR1	ENSG00000126246
rs539181623	chr17:56358982	-0.12409	N	chr17:56385573	NA	upstream	.	.	.
rs528452139	chr17:43508798	-0.13511	N	chr17:43488792	NA	intronic	.	ARHGAP27	ENSG00000159314
rs74074025	chr13:46743391	0.08151	N	N	7	intronic	.	LCP1	ENSG00000136167
rs72733242	chr15:65143882	-0.02926	N	chr15:64672002	2b	intronic	.	PLEKHO2	ENSG00000241839
rs557794687	chr6:25036098	-0.05308	N	N	NA	intronic	.	.	.
rs377711177	chr19:14519012	-0.03403	N	chr19:14499477	2b	UTR3	.	CD97	ENSG00000123146
rs567709163	chr11:72532503	-0.02537	N	chr11:72943483	NA	intronic	.	ATG16L2	ENSG00000168010
rs564326908	chr7:99963777	-0.03886	N	chr7:100278657	NA	ncRNA_intronic	.	.	.
rs201859992	chr11:3848859	0.12356	N	N	4	exonic	synonymous	RHOG	ENSG00000177105
rs556774197	chr12:105068270	-0.09021	N	N	NA	intronic	.	CHST11	ENSG00000171310
rs547886259	chr3:32435384	0.21244	N	N	NA	intronic	.	CMTM7	ENSG00000153551
rs531529165	chr22:39438619	-0.2238	N	chr22:39840130	NA	intronic	.	APOBEC3F	ENSG00000128394
rs149474113	chr5:39210081	0.15487	N	N	4	intronic	.	FYB	ENSG00000082074
rs150887317	chr2:69044971	0.05792	N	chr2:68615546	3a	intronic	.	ARHGAP25	ENSG00000163219
rs555447298	chr15:65151153	0.14801	N	chr15:64672002	NA	intronic	.	PLEKHO2	ENSG00000241839
rs542901800	chr6:144537859	-0.19705	N	chr6:144441671	NA	intergenic	.	.	.
rs577315045	chr5:43042550	0.11342	N	N	NA	ncRNA_exonic	.	ANXA2R	ENSG00000177721
rs184654156	chr4:84006821	-0.11789	N	chr4:83903895	7	intergenic	.	.	.
rs551657826	chr9:134148133	0.08151	N	N	NA	intronic	.	FAM78A	ENSG00000126882
rs146495453	chr4:2802660	0.1149	N	chr4:3148276	2b	intronic	.	SH3BP2	ENSG00000087266
rs536169520	chr22:17697913	0.11075	N	chr22:17906176	NA	intronic	.	CECR1	ENSG00000093072
rs142481540	chr11:48082574	-0.11813	N	chr11:47888036	5	intronic	.	PTPRJ	ENSG00000149177
rs11765490	chr7:50430493	0.29294	N	chr7:50313352	4	intronic	.	IKZF1	ENSG00000185811
rs565471037	chr14:35326746	0.02686	N	chr14:35585629	NA	intronic	.	BAZ1A	ENSG00000198604
rs184886830	chr16:84638554	-0.0715	N	chr16:84581684	5	intronic	.	COTL1	ENSG00000103187
rs565829798	chr2:197013044	-0.14638	N	chr2:196974333	NA	intronic	.	STK17B	ENSG00000081320
rs530589108	chr6:26401332	0.0062	N	N	NA	intergenic	.	.	.
rs45556633	chr14:52785124	-0.14415	N	chr14:52618827	5	intronic	.	PTGER2	ENSG00000125384
rs534189892	chr2:113940495	0.02874	N	chr2:113712407	NA	exonic	synonymous	PSD4	ENSG00000125637
rs192798673	chr20:47437409	0.15967	N	chr20:47384301	5	intronic	.	PREX1	ENSG00000124126
rs546169756	chr6:24991157	-0.01322	N	N	NA	intronic	.	.	.
rs553259883	chr22:50981631	0.061	N	chr22:50628937	NA	intergenic	.	.	.
rs3813026	chr17:76123528	0.35983	N	chr17:76257892	4	intronic	.	TMC6	ENSG00000141524
rs184309968	chr19:695421	-0.09126	N	chr19:836144	4	exonic	nonsynonymous	PRSS57	ENSG00000185198
rs538172271	chr19:41931942	-0.14166	N	N	NA	exonic	nonsynonymous	B3GNT8	ENSG00000177191
rs572050849	chr7:138791082	0.21244	N	chr7:138735512	NA	intronic	.	ZC3HAV1	ENSG00000105939
rs576083120	chr12:105066530	0.05943	N	N	NA	intronic	.	CHST11	ENSG00000171310
rs556262633	chr14:78067089	-0.17808	N	chr14:77939965	NA	intronic	.	SPTLC2	ENSG00000100596
rs539679368	chr6:29911332	-0.05865	N	chr6:29596242	NA	intronic	.	HLA-A	ENSG00000206503
rs557482432	chr6:116784651	-0.20577	N	chr6:117260779	NA	exonic	nonsynonymous	FAM26F	ENSG00000188820
rs145034154	chr11:44591140	-0.10262	N	N	2b	intronic	.	CD82	ENSG00000085117
rs556724637	chr15:45011611	0.35983	N	N	NA	intergenic	.	.	.
rs556165558	chr7:50369524	0.22851	N	chr7:50313352	NA	intronic	.	IKZF1	ENSG00000185811
rs567912416	chr17:76111413	0.13494	N	chr17:76257892	NA	intronic	.	TMC6	ENSG00000141524
rs2142311	chr21:15901716	0.02084	N	chr21:16371102	5	intronic	.	SAMSN1	ENSG00000155307
rs545793609	chr22:30661919	-0.16705	N	chr22:30238074	NA	intronic	.	OSM	ENSG00000099985
rs185214370	chr5:131755937	-0.2154	N	chr5:131705458	3a	ncRNA_intronic	.	.	.
rs561008152	chr20:43598390	-0.02093	N	N	NA	intronic	.	STK4	ENSG00000101109
rs537222204	chr19:35502116	0.19835	N	N	NA	intronic	.	GRAMD1A	ENSG00000089351
rs555307013	chr19:17667239	-0.16555	N	chr19:17650608	NA	intronic	.	COLGALT1	ENSG00000130309
rs144637524	chr2:182177507	-0.17656	N	chr2:182323665	4	ncRNA_intronic	.	.	.
rs183351347	chr2:197017203	0.07851	N	chr2:196974333	6	intronic	.	STK17B	ENSG00000081320
rs541119805	chr1:1710582	0.10908	N	N	NA	intronic	.	NADK	ENSG00000008130
rs535324849	chr10:26775383	-0.04981	N	chr10:26741174	NA	intronic	.	APBB1IP	ENSG00000077420
rs201607142	chr1:159038379	-0.21456	N	chr1:159062436	4	exonic	synonymous	AIM2	ENSG00000163568
rs563502593	chr17:29637695	-0.08796	N	N	NA	intronic	.	NF1	ENSG00000196712
rs74484202	chr8:27226756	0.08151	N	chr8:27208126	4	intronic	.	PTK2B	ENSG00000120899
rs2145835	chr20:47420932	-0.04463	N	chr20:47384301	7	intronic	.	PREX1	ENSG00000124126
rs2145837	chr20:47425799	0.11047	N	chr20:47384301	4	intronic	.	PREX1	ENSG00000124126
rs2145836	chr20:47421064	0.11556	N	chr20:47384301	5	intronic	.	PREX1	ENSG00000124126
rs577841896	chr9:130525356	0.12262	N	chr9:130764955	NA	intronic	.	SH2D3C	ENSG00000095370
rs527260487	chr19:18221260	0.1149	N	chr19:18398030	NA	intronic	.	MAST3	ENSG00000099308
rs144246094	chr11:118085262	0.32767	N	chr11:118081270	3a	intronic	.	AMICA1	ENSG00000160593
rs528610327	chr7:38349393	-0.05798	N	N	NA	intergenic	.	.	.
rs568429955	chr11:64512952	-0.16661	N	chr11:64085298	NA	upstream;downstream	.	.	.
rs548678705	chr11:63979569	0.03065	N	chr11:63974995	NA	intronic	.	FERMT3	ENSG00000149781
rs182505552	chr8:27169033	-0.01603	N	chr8:27208126	4	UTR5	.	PTK2B	ENSG00000120899
rs186947615	chr11:128586143	0.07785	N	chr11:128562098	2b	intronic	.	FLI1	ENSG00000151702
rs560729848	chr20:62708845	0.17613	N	chr20:62693378	NA	intronic	.	RGS19	ENSG00000171700
rs536450239	chr16:68030178	-0.08234	N	chr16:68138091	NA	intronic	.	DPEP2	ENSG00000167261
rs4782641	chr16:84638624	-0.0715	N	chr16:84581684	5	intronic	.	COTL1	ENSG00000103187
rs142915140	chr1:23854357	0.02874	N	chr1:23850023	5	ncRNA_exonic	.	E2F2	ENSG00000007968
rs575333972	chr12:104994521	-0.08151	N	N	NA	intronic	.	CHST11	ENSG00000171310
rs566975246	chr20:47334220	-0.00052	N	chr20:47384301	NA	intronic	.	PREX1	ENSG00000124126
rs572645440	chr6:36976765	-0.14573	N	chr6:36648816	NA	exonic	nonsynonymous	FGD2	ENSG00000146192
rs542956584	chr2:233971858	-0.20081	N	chr2:234115629	NA	intronic	.	.	.
rs146988978	chr15:40599434	-0.1463	N	N	5	intronic	.	PLCB2	ENSG00000137841
rs549519772	chr19:39108628	-0.06786	N	chr19:38925079	NA	UTR5	.	MAP4K1	ENSG00000104814
rs564473916	chr19:14490951	0.16767	N	chr19:14499477	NA	intergenic	.	.	.
rs571674507	chr2:197022684	-0.05732	N	chr2:196974333	NA	intronic	.	STK17B	ENSG00000081320
rs553370598	chr11:72428147	-0.14673	N	N	NA	intronic	.	ARAP1	ENSG00000186635
rs370443102	chr3:52282405	0.06985	N	N	4	exonic	synonymous	PPM1M	ENSG00000164088
rs548043667	chr4:100777961	0.07746	N	N	NA	intronic	.	DAPP1	ENSG00000070190
rs571345393	chr16:4399937	0.05943	N	chr16:4476089	NA	intronic	.	CORO7-PAM16	ENSG00000103426
rs150757034	chr16:84643147	-0.09056	N	chr16:84581684	5	intronic	.	COTL1	ENSG00000103187
rs558097487	chr1:206641570	-0.07759	N	chr1:206968955	NA	intergenic	.	.	.
rs73335884	chr17:61700803	0.06836	N	chr17:61931549	4	intronic	.	MAP3K3	ENSG00000198909
rs116668359	chr13:46743196	0.08151	N	N	5	intronic	.	LCP1	ENSG00000136167
rs186838090	chr4:113205990	0.02508	N	N	4	intronic	.	TIFA	ENSG00000145365
rs530990986	chr17:76383969	0.10324	N	chr17:76257892	NA	intronic	.	PGS1	ENSG00000087157
rs551119407	chr21:46971202	-0.01919	N	N	NA	intergenic	.	.	.
rs73335888	chr17:61701146	-0.08536	N	chr17:61931549	3a	intronic	.	MAP3K3	ENSG00000198909
rs543641082	chr20:47340425	0.05097	N	chr20:47384301	NA	intronic	.	PREX1	ENSG00000124126
rs538700744	chr19:18228901	0.05047	N	chr19:18398030	NA	intronic	.	MAST3	ENSG00000099308
rs565936935	chr17:73345130	0.02874	N	chr17:73822598	NA	intronic	.	GRB2	ENSG00000177885
rs530072190	chr17:28086094	-0.01791	N	chr17:28059970	NA	intronic	.	SSH2	ENSG00000141298
rs576657665	chr1:28195926	0.16767	N	chr1:28216736	NA	intergenic	.	.	.
rs570039509	chr1:26644516	0.14228	N	chr1:27100243	NA	exonic	nonsynonymous	UBXN11	ENSG00000158062
rs685796	chr3:32455130	0.01874	N	N	7	intronic	.	CMTM7	ENSG00000153551
rs577972189	chr21:34755947	0.1197	N	chr21:34439889	NA	intergenic	.	.	.
rs114920536	chr15:77286052	0.00748	N	chr15:77313571	4	intergenic	.	.	.
rs545338116	chr17:73400170	-0.01603	N	chr17:73822598	NA	intronic	.	GRB2	ENSG00000177885
rs112879744	chr12:105133724	0.21244	N	N	6	intronic	.	CHST11	ENSG00000171310
rs181143644	chr2:175456556	0.01708	N	N	5	intronic	.	WIPF1	ENSG00000115935
rs191753396	chr6:137533016	-0.16509	N	chr6:137082948	6	intronic	.	IFNGR1	ENSG00000027697
rs115414776	chr15:65165339	-0.05506	N	chr15:64672002	4	intergenic	.	.	.
rs533050851	chr12:111872979	-0.1774	N	chr12:112212874	NA	intronic	.	SH2B3	ENSG00000111252
rs114179682	chr19:1039180	0.2903	N	chr19:836144	4	upstream;downstream	.	.	.
rs150464096	chr1:160679112	-0.00831	N	chr1:161168189	5	intronic	.	CD48	ENSG00000117091
rs561857630	chr11:48049494	0.06743	N	chr11:47888036	NA	intronic	.	PTPRJ	ENSG00000149177
rs111983268	chr19:6804122	0.10651	N	chr19:6671369	7	intronic	.	VAV1	ENSG00000141968
rs113749761	chr15:77315747	0.17756	N	chr15:77313571	5	intronic	.	PSTPIP1	ENSG00000140368
rs544611995	chr3:14452372	0.31506	N	N	NA	intronic	.	SLC6A6	ENSG00000131389
rs548062238	chr21:45577867	-0.08738	N	chr21:45660835	NA	intergenic	.	.	.
rs182108685	chr5:76153524	-0.05975	N	chr5:76058509	6	intronic	.	S100Z	ENSG00000171643
rs558248929	chr12:123913983	-0.0823	N	chr12:124019055	NA	intronic	.	RILPL2	ENSG00000150977
rs117669603	chr11:5714494	-0.08184	N	N	7	intronic	.	TRIM22	ENSG00000132274
rs555732541	chr21:45579647	-0.19198	N	chr21:45660835	NA	intergenic	.	.	.
rs138159467	chr16:27338441	0.14228	N	chr16:27356398	2b	intronic	.	IL4R	ENSG00000077238
rs562652854	chr16:21639131	-0.15776	N	N	NA	intronic	.	METTL9	ENSG00000197006
rs549987090	chr20:47364000	-0.02176	N	chr20:47384301	NA	intronic	.	PREX1	ENSG00000124126
rs192319085	chr1:31220867	0.21244	N	chr1:31231680	3a	intronic	.	LAPTM5	ENSG00000162511
rs369069674	chr19:907358	0.02874	N	chr19:836144	2b	intronic	.	R3HDM4	ENSG00000198858
rs540550174	chr14:105531159	0.1197	N	chr14:105637156	NA	intronic	.	GPR132	ENSG00000183484
rs149730235	chr11:64508666	0.01201	N	chr11:64085298	5	intronic	.	RASGRP2	ENSG00000068831
rs556825156	chr5:40842090	-0.11251	N	N	NA	intronic	.	CARD6	ENSG00000132357
rs184510016	chr3:14455650	0.06743	N	N	4	intronic	.	SLC6A6	ENSG00000131389
rs192686492	chr19:7413405	0.09431	N	chr19:7415064	5	intergenic	.	.	.
rs531264688	chr17:43313918	0.09014	N	chr17:43488792	NA	intronic	.	FMNL1	ENSG00000184922
rs115348888	chr19:45249433	0.0011	N	chr19:45149235	5	intergenic	.	.	.
rs540687251	chr22:37700588	0.14801	N	chr22:37258986	NA	intronic	.	CYTH4	ENSG00000100055
rs376058395	chr14:93119136	0.32495	N	chr14:93103729	4	exonic	nonsynonymous	RIN3	ENSG00000100599
rs530521432	chr17:76130626	0.21244	N	chr17:76257892	NA	exonic	nonsynonymous	TMC8	ENSG00000167895
rs139561726	chr5:39256313	0.02112	N	N	5	intronic	.	FYB	ENSG00000082074
rs572643462	chr19:42082762	0.07785	N	N	NA	intronic	.	CEACAM21	ENSG00000007129
rs573426016	chr1:198616175	-0.0322	N	chr1:199000727	NA	intronic	.	PTPRC	ENSG00000081237
rs555412985	chr19:14895426	-0.21186	N	chr19:14499477	NA	intergenic	.	.	.
rs566353699	chr21:34602949	0.12579	N	chr21:34439889	NA	intronic	.	IFNAR2	ENSG00000159110
rs147811483	chr22:44576640	0.22524	N	chr22:44330031	3a	intronic	.	PARVG	ENSG00000138964
rs530529603	chr20:42286698	-0.16595	N	chr20:42202077	NA	intergenic	.	.	.
rs538424114	chr16:85969947	-0.20195	N	chr16:85938755	NA	intergenic	.	.	.
rs568203098	chr3:14470679	0.21244	N	N	NA	intronic	.	SLC6A6	ENSG00000131389
rs142930375	chr2:233965254	0.12262	N	chr2:234115629	4	intronic	.	.	.
rs189383801	chr11:128592249	0.12262	N	chr11:128562098	5	intronic	.	FLI1	ENSG00000151702
rs554237124	chr6:32821472	-0.21002	N	N	NA	exonic	nonsynonymous	TAP1	ENSG00000168394
rs570877318	chr4:84032602	-0.06109	N	chr4:83903895	NA	intronic	.	PLAC8	ENSG00000145287
rs114034780	chr15:65171004	-0.1335	N	chr15:64672002	3a	intergenic	.	.	.
rs375200180	chr1:40852592	-0.01603	N	chr1:40406715	4	intronic	.	SMAP2	ENSG00000084070
rs540043373	chr22:38035576	-0.22446	N	N	NA	upstream	.	SH3BP1	ENSG00000100092
rs56229567	chr3:32438273	0.1071	N	N	5	intronic	.	CMTM7	ENSG00000153551
rs115835052	chr2:233957285	0.12262	N	chr2:234115629	4	intronic	.	.	.
rs529293879	chr14:91859473	-0.00052	N	N	NA	intronic	.	CCDC88C	ENSG00000015133
rs182927749	chr19:35504510	0.35983	N	N	4	exonic	nonsynonymous	GRAMD1A	ENSG00000089351
rs535338020	chr11:128588683	0.27001	N	chr11:128562098	NA	intronic	.	FLI1	ENSG00000151702
rs191166581	chr16:50699650	-0.08362	N	chr16:50663477	4	downstream	.	.	.
rs146749895	chr12:104877401	-0.16509	N	N	4	intronic	.	CHST11	ENSG00000171310
rs9266094	chr6:31321268	0.13494	N	N	4	downstream	.	.	.
rs74019343	chr15:65169616	0.003	N	chr15:64672002	5	intergenic	.	.	.
rs184040601	chr6:26197074	-0.17477	N	N	4	exonic	synonymous	HIST1H3D	ENSG00000197409
rs577752327	chr19:49839780	0.21244	N	chr19:49459104	NA	intronic	.	CD37	ENSG00000104894
rs75992819	chr11:48009756	0.02622	N	chr11:47888036	5	intronic	.	PTPRJ	ENSG00000149177
rs148702538	chr2:202121167	-0.01322	N	chr2:202112471	5	intronic	.	CASP8	ENSG00000064012
rs182325847	chr5:138855027	-0.06801	N	N	4	downstream	.	.	.
rs565123696	chr6:29855494	-0.05865	N	chr6:29596242	NA	upstream	.	.	.
rs187505622	chr12:32120913	-0.19212	N	chr12:32138924	5	intronic	.	KIAA1551	ENSG00000174718
rs141348627	chr19:14485198	0.03674	N	chr19:14499477	5	intergenic	.	.	.
rs534301825	chr5:100234607	0.04635	N	chr5:100200910	NA	intronic	.	ST8SIA4	ENSG00000113532
rs148999039	chr7:50422183	0.14555	N	chr7:50313352	7	intronic	.	IKZF1	ENSG00000185811
rs554754663	chr16:28198380	0.08151	N	chr16:28131510	NA	intronic	.	XPO6	ENSG00000169180
rs568740150	chr12:110869130	-0.21068	N	chr12:111357727	NA	intergenic	.	.	.
rs182112487	chr11:72517928	-0.12203	N	chr11:72943483	7	intergenic	.	.	.
rs569112056	chr16:31211314	0.2289	N	chr16:31015877	NA	intergenic	.	.	.
rs558305108	chr12:105074748	0.06809	N	N	NA	intronic	.	CHST11	ENSG00000171310
rs183998371	chr8:38795909	-0.08738	N	chr8:38804069	2b	intronic	.	PLEKHA2	ENSG00000169499
rs17175064	chr6:137541195	0.1149	N	chr6:137082948	3a	upstream	.	.	.
rs545660722	chr1:209924518	-0.02769	N	chr1:209942435	NA	intergenic	.	.	.
rs550289255	chr1:28203163	0.21244	N	chr1:28216736	NA	exonic	synonymous	THEMIS2	ENSG00000130775
rs2402172	chr14:93050570	0.07098	N	chr14:93103729	4	intronic	.	RIN3	ENSG00000100599
rs2402173	chr14:93116878	0.05097	N	chr14:93103729	4	intronic	.	RIN3	ENSG00000100599
rs533067914	chr19:10445979	-0.0715	N	chr19:10666450	NA	exonic	nonsynonymous	ICAM3	ENSG00000076662
rs2402171	chr14:93050146	-0.22329	N	chr14:93103729	6	intronic	.	RIN3	ENSG00000100599
rs562937127	chr7:43686361	-0.17252	N	N	NA	intronic	.	COA1	ENSG00000106603
rs2402174	chr14:93123549	0.21244	Y	chr14:93103729	6	intronic	.	RIN3	ENSG00000100599
rs559876306	chr8:142141914	0.06985	N	chr8:142329460	NA	intronic	.	DENND3	ENSG00000105339
rs566913314	chr16:29673185	-0.13479	N	chr16:30082508	NA	intergenic	.	.	.
rs529534495	chr2:233942427	0.07275	N	chr2:234115629	NA	intronic	.	.	.
rs528455515	chr10:73508563	0.18413	N	chr10:73520632	NA	UTR3	.	CDH23	ENSG00000107736
rs11211311	chr1:47047226	0.0062	N	N	7	intronic	.	MKNK1	ENSG00000079277
rs11211310	chr1:47046035	-0.2012	N	N	5	intronic	.	MKNK1	ENSG00000079277
rs532574189	chr11:67767663	0.01341	N	N	NA	intronic	.	UNC93B1	ENSG00000110057
rs375196699	chr1:167599913	0.04763	N	chr1:167600842	4	intronic	.	RCSD1	ENSG00000198771
rs528528014	chr17:73343553	0.02874	N	chr17:73822598	NA	intronic	.	GRB2	ENSG00000177885
rs558257346	chr2:175496509	-0.11876	N	N	NA	intronic	.	WIPF1	ENSG00000115935
rs533976505	chr21:34676580	-0.22181	N	chr21:34439889	NA	intergenic	.	.	.
rs576732346	chr11:118069718	-0.16163	N	chr11:118081270	NA	intronic	.	AMICA1	ENSG00000160593
rs567361238	chr16:28174646	-0.05995	N	chr16:28131510	NA	intronic	.	XPO6	ENSG00000169180
rs139695498	chr1:198656652	0.03184	N	chr1:199000727	6	intronic	.	PTPRC	ENSG00000081237
rs189343068	chr4:185337928	0.16258	N	N	7	intronic	.	IRF2	ENSG00000168310
rs114472942	chr6:31236289	-0.10227	N	N	4	downstream	.	.	.
rs537450004	chr22:37258948	-0.01414	N	chr22:37258986	NA	intronic	.	NCF4	ENSG00000100365
rs550242995	chr1:31222361	0.21244	N	chr1:31231680	NA	intronic	.	LAPTM5	ENSG00000162511
rs17149711	chr10:11222212	-0.07723	N	N	4	intronic	.	CELF2	ENSG00000048740
rs534799859	chr4:154446601	-0.18132	N	N	NA	intronic	.	KIAA0922	ENSG00000121210
rs544717328	chr8:142130671	-0.08279	N	chr8:142329460	NA	intergenic	.	.	.
rs532379638	chr16:81852602	-0.19644	N	chr16:81604251	NA	intronic	.	PLCG2	ENSG00000197943
rs139151339	chr16:57039739	-0.20108	N	chr16:57061189	4	intergenic	.	NLRC5	ENSG00000140853
rs577814684	chr19:7411557	-0.18892	N	chr19:7415064	NA	intergenic	.	.	.
rs186759639	chr19:54866828	-0.1259	N	N	4	UTR3	.	LAIR1	ENSG00000167613
rs370703562	chr12:122065916	0.02874	N	chr12:122254713	2b	intronic	.	ORAI1	ENSG00000182500
rs201374427	chr15:65147075	0.09524	N	chr15:64672002	6	intronic	.	PLEKHO2	ENSG00000241839
rs530013261	chr1:167620116	0.01708	N	chr1:167600842	NA	intronic	.	RCSD1	ENSG00000198771
rs537400598	chr17:16318753	0.10324	N	chr17:16156235	NA	upstream	.	.	.
rs562773977	chr6:106547619	-0.21973	N	chr6:106727215	NA	intronic	.	PRDM1	ENSG00000057657
rs574855826	chr5:39188999	-0.12835	N	N	NA	intronic	.	FYB	ENSG00000082074
rs531990092	chr16:88765104	0.17756	N	chr16:88518569	NA	intronic	.	RNF166	ENSG00000158717
rs564715188	chr9:92140564	-0.21456	N	N	NA	intergenic	.	.	.
rs558600587	chr8:27221074	0.18413	N	chr8:27208126	NA	intronic	.	PTK2B	ENSG00000120899
rs192806498	chr17:47288033	-0.06974	N	chr17:47488823	4	UTR5	.	ABI3	ENSG00000108798
rs11549045	chr11:73692580	0.30706	N	N	4	UTR5	.	UCP2	ENSG00000175567
rs11549044	chr11:73688982	-0.19394	N	N	5	exonic	nonsynonymous	UCP2	ENSG00000175567
rs139861008	chr20:47330770	-0.10962	N	chr20:47384301	7	intronic	.	PREX1	ENSG00000124126
rs200939573	chr15:44955823	-0.20459	N	N	4	exonic	nonsynonymous	SPG11	ENSG00000104133
rs183257237	chr4:2835663	0.05225	N	chr4:3148276	5	UTR3	.	SH3BP2	ENSG00000087266
rs546252555	chr19:940884	-0.06109	N	chr19:836144	NA	intronic	.	ARID3A	ENSG00000116017
rs558108436	chr18:2906158	-0.17477	N	N	NA	intronic	.	EMILIN2	ENSG00000132205
rs169530	chr17:54988241	0.1122	N	chr17:55463857	4	intronic	.	TRIM25	ENSG00000121060
rs553622914	chr3:14472323	0.21244	N	N	NA	intronic	.	SLC6A6	ENSG00000131389
rs75750724	chr4:38764397	-0.10471	N	chr4:38677227	4	intergenic	.	.	.
rs543529839	chr2:69001470	0.12262	N	chr2:68615546	NA	intronic	.	ARHGAP25	ENSG00000163219
rs571306866	chr4:154572386	-0.02769	N	N	NA	intergenic	.	.	.
rs9705929	chr12:109020619	-0.21452	N	chr12:108721636	7	intronic	.	SELPLG	ENSG00000110876
rs181067443	chr7:36764443	0.07785	N	N	5	upstream	.	.	.
rs542860970	chr15:75335722	0.08003	N	chr15:75361539	NA	UTR5	.	PPCDC	ENSG00000138621
rs183887754	chr3:14476443	0.15967	N	N	5	intronic	.	SLC6A6	ENSG00000131389
rs114303870	chr1:159047357	-0.11927	N	chr1:159062436	2b	upstream	.	.	.
rs539241020	chr2:152146056	0.07925	N	N	NA	intronic	.	NMI	ENSG00000123609
rs144412168	chr9:139929790	0.30706	N	chr9:139934107	4	UTR3	.	C9orf139	ENSG00000180539
rs138861872	chr3:13452943	-0.17358	N	N	4	intronic	.	NUP210	ENSG00000132182
rs531742356	chr6:31582866	0.02622	N	N	NA	upstream	.	.	.
rs563082106	chr11:48032150	-0.19815	N	chr11:47888036	NA	intronic	.	PTPRJ	ENSG00000149177
rs185651234	chr17:73395207	-0.06794	N	chr17:73822598	5	intronic	.	GRB2	ENSG00000177885
rs185413865	chr19:1070389	0.21244	N	chr19:836144	6	intronic	.	HMHA1	ENSG00000180448
rs564792966	chr20:47420694	-0.04463	N	chr20:47384301	NA	intronic	.	PREX1	ENSG00000124126
rs559389079	chr10:135091325	0.12262	N	N	NA	upstream;downstream	.	.	.
rs907711	chr12:54892119	0.1074	N	chr12:54685880	6	intronic	.	NCKAP1L	ENSG00000123338
rs367919949	chr1:198631411	0.07661	N	chr1:199000727	6	intronic	.	PTPRC	ENSG00000081237
rs576349850	chr11:128602620	0.13522	N	chr11:128562098	NA	intronic	.	FLI1	ENSG00000151702
rs543804077	chr2:231280954	-0.11277	N	chr2:231161026	NA	UTR5	.	SP100	ENSG00000067066
rs543540897	chr5:169708414	0.14801	N	chr5:169691627	NA	intronic	.	LCP2	ENSG00000043462
rs117550592	chr10:73527432	0.01708	N	chr10:73520632	4	intronic	.	CDH23	ENSG00000107736
rs537320739	chr1:203256889	-0.03012	N	chr1:203658782	NA	ncRNA_exonic	.	.	.
rs199851364	chr19:51631695	-0.12384	N	chr19:52128795	5	exonic	synonymous	SIGLEC9	ENSG00000129450
rs559220065	chr8:134071389	0.06985	N	chr8:134103953	NA	intronic	.	SLA	ENSG00000155926
rs12739875	chr1:198614048	0.0325	N	chr1:199000727	7	intronic	.	PTPRC	ENSG00000081237
rs573394688	chr11:48088840	-0.21052	N	chr11:47888036	NA	intronic	.	PTPRJ	ENSG00000149177
rs572673482	chr8:131001324	-0.04762	N	chr8:130572110	NA	intergenic	.	.	.
rs551843983	chr3:196346691	-0.20479	N	chr3:196501413	NA	intergenic	.	.	.
rs201727139	chr1:12224305	-0.09276	N	chr1:12246175	2b	intergenic	.	.	.
rs541391544	chr9:130525547	0.12262	N	chr9:130764955	NA	intronic	.	SH2D3C	ENSG00000095370
rs12190014	chr6:159456510	-0.19688	N	chr6:159469512	5	UTR3	.	TAGAP	ENSG00000164691
rs7978063	chr12:105049059	-0.19593	N	N	5	intronic	.	CHST11	ENSG00000171310
rs556456720	chr3:14478715	-0.07402	N	N	NA	intronic	.	SLC6A6	ENSG00000131389
rs545346067	chr3:14452187	0.31506	N	N	NA	intronic	.	SLC6A6	ENSG00000131389
rs141622687	chr7:50461662	-0.16656	N	chr7:50313352	4	intronic	.	IKZF1	ENSG00000185811
rs377641233	chr21:45775265	-0.16257	N	chr21:45660835	2b	intronic	.	TRPM2	ENSG00000142185
rs371018707	chr6:41997650	0.03674	N	chr6:42037348	5	intronic	.	CCND3	ENSG00000112576
rs565263273	chr17:80291625	-0.01603	N	N	NA	UTR5	.	SECTM1	ENSG00000141574
rs76653242	chr6:159466615	0.05047	N	chr6:159469512	2b	upstream	.	.	.
rs151106624	chr11:118087549	0.12357	N	chr11:118081270	4	intronic	.	AMICA1	ENSG00000160593
rs543373179	chr14:70120230	-0.19	N	chr14:69840902	NA	intronic	.	KIAA0247	ENSG00000100647
rs527828082	chr11:73693644	0.12579	N	N	NA	intronic	.	UCP2	ENSG00000175567
rs549550164	chr12:123916042	0.01728	N	chr12:124019055	NA	intronic	.	RILPL2	ENSG00000150977
rs543285919	chr8:142130094	-0.07019	N	chr8:142329460	NA	intergenic	.	.	.
rs550296869	chr12:54894204	-0.04903	N	chr12:54685880	NA	intronic	.	NCKAP1L	ENSG00000123338
rs576592734	chr1:167635383	-0.22303	N	chr1:167600842	NA	intronic	.	RCSD1	ENSG00000198771
rs186518056	chr22:37259614	-0.11438	N	chr22:37258986	4	intronic	.	NCF4	ENSG00000100365
rs563812840	chr14:91845523	0.15967	N	N	NA	intronic	.	CCDC88C	ENSG00000015133
rs144338341	chr11:48021664	-0.01245	N	chr11:47888036	5	intronic	.	PTPRJ	ENSG00000149177
rs544189194	chr11:72528056	0.21244	N	chr11:72943483	NA	intronic	.	ATG16L2	ENSG00000168010
rs4930079	chr11:2327601	0.15967	N	chr11:2320013	4	intronic	.	TSPAN32	ENSG00000064201
rs4930078	chr11:2327190	0.15967	N	chr11:2320013	4	intronic	.	TSPAN32	ENSG00000064201
rs577744679	chr19:17531002	0.04154	N	chr19:17650608	NA	exonic	nonsynonymous	MVB12A	ENSG00000141971
rs10476008	chr5:171560920	0.33444	N	chr5:171931939	4	intronic	.	STK10	ENSG00000072786
rs73406410	chr6:31321501	0.13494	N	N	4	downstream	.	.	.
rs545091853	chr11:128591168	0.12262	N	chr11:128562098	NA	intronic	.	FLI1	ENSG00000151702
rs555799079	chr16:50714520	0.12262	N	chr16:50663477	NA	intronic	.	SNX20	ENSG00000167208
rs542081683	chr9:117142872	0.21244	N	N	NA	intronic	.	AKNA	ENSG00000106948
rs77966244	chr9:130532110	0.12262	N	chr9:130764955	3a	intronic	.	SH2D3C	ENSG00000095370
rs139679052	chr15:40602303	-0.15823	N	N	4	intergenic	.	.	.
rs528901356	chr8:56792032	-0.01395	N	chr8:56800362	NA	upstream	.	.	.
rs558170049	chr22:37708356	0.12262	N	chr22:37258986	NA	intronic	.	CYTH4	ENSG00000100055
rs371124685	chr5:39165459	-0.01227	N	N	4	intronic	.	FYB	ENSG00000082074
rs148204140	chr1:27950457	0.02622	N	chr1:28216736	2b	intronic	.	FGR	ENSG00000000938
rs369893025	chr22:39473290	-0.21456	N	chr22:39840130	4	UTR5	.	APOBEC3G	ENSG00000239713
rs566736031	chr3:121373217	-0.0481	N	chr3:121781723	NA	intronic	.	HCLS1	ENSG00000180353
rs571170883	chr6:41994392	0.03674	N	chr6:42037348	NA	intronic	.	CCND3	ENSG00000112576
rs191125352	chr1:209942307	0.01708	N	chr1:209942435	4	intronic	.	TRAF3IP3	ENSG00000009790
rs560202066	chr1:167641945	-0.04762	N	chr1:167600842	NA	intronic	.	RCSD1	ENSG00000198771
rs570563097	chr19:42083198	-0.16385	N	N	NA	intronic	.	CEACAM21	ENSG00000007129
rs571280433	chr19:15574776	0.22524	N	N	NA	intronic	.	RASAL3	ENSG00000105122
rs532535605	chr4:8201440	0.16767	N	N	NA	intronic	.	SH3TC1	ENSG00000125089
rs113688718	chr13:46746542	0.2289	N	N	5	intronic	.	LCP1	ENSG00000136167
rs540654007	chr7:73633866	-0.19154	N	N	NA	intronic	.	LAT2	ENSG00000086730
rs531892793	chr9:117135322	0.37243	N	N	NA	intronic	.	AKNA	ENSG00000106948
rs76125469	chr11:67173956	0.05612	N	chr11:66855593	5	intronic	.	TBC1D10C	ENSG00000175463
rs577173082	chr5:176935887	-0.09382	N	chr5:176792491	NA	intronic	.	DOK3	ENSG00000146094
rs565705794	chr1:168504897	-0.22172	N	N	NA	intergenic	.	.	.
rs544089028	chr6:25962819	-0.12226	N	N	NA	upstream	.	.	.
rs112142794	chr12:111873234	-0.19	N	chr12:112212874	4	intronic	.	SH2B3	ENSG00000111252
rs75920512	chr10:73504129	-0.12345	N	chr10:73520632	4	intronic	.	CDH23	ENSG00000107736
rs35249734	chr22:37269106	-0.12031	N	chr22:37258986	5	intronic	.	NCF4	ENSG00000100365
rs145196581	chr3:52252553	-0.17504	N	N	4	intergenic	.	.	.
rs540626890	chr16:31271238	0.10324	N	chr16:31015877	NA	upstream	.	.	.
rs185379472	chr11:67767410	0.01341	N	N	3a	intronic	.	UNC93B1	ENSG00000110057
rs543547159	chr14:93075825	0.07098	N	chr14:93103729	NA	intronic	.	RIN3	ENSG00000100599
rs569950877	chr9:114933099	-0.2143	N	chr9:114657707	NA	ncRNA_intronic	.	SUSD1	ENSG00000106868
rs547502534	chr6:137538125	0.15967	N	chr6:137082948	NA	intronic	.	IFNGR1	ENSG00000027697
rs150786061	chr19:46018897	0.08151	N	chr19:45766729	4	intronic	.	VASP	ENSG00000125753
rs546567668	chr11:64625285	-0.00831	N	N	NA	intronic	.	EHD1	ENSG00000110047
rs538652943	chr1:113160484	0.1149	N	N	NA	intronic	.	ST7L	ENSG00000007341
rs542517023	chr2:68992637	0.12262	N	chr2:68615546	NA	intronic	.	ARHGAP25	ENSG00000163219
rs370694805	chr10:26764934	-0.08469	N	chr10:26741174	7	intronic	.	APBB1IP	ENSG00000077420
rs549542918	chr1:26611379	0.30706	N	chr1:27100243	NA	intronic	.	UBXN11	ENSG00000158062
rs573978298	chr11:1898541	-0.18892	N	chr11:2320013	NA	intronic	.	LSP1	ENSG00000130592
rs1729286	chr11:48025733	-0.04529	N	chr11:47888036	3a	intronic	.	PTPRJ	ENSG00000149177
rs575517561	chr4:40239728	-0.21117	N	N	NA	intronic	.	RHOH	ENSG00000168421
rs140893037	chr3:183272517	0.18028	N	chr3:183730295	4	intronic	.	KLHL6	ENSG00000172578
rs79833358	chr11:64628937	-0.10585	N	N	4	intronic	.	EHD1	ENSG00000110047
rs546424506	chr9:95823748	-0.05433	N	chr9:95684697	NA	intronic	.	SUSD3	ENSG00000157303
rs41478847	chr2:202052290	-0.01322	N	chr2:202112471	5	intronic	.	CASP10	ENSG00000003400
rs189945415	chr14:93099269	-0.08921	N	chr14:93103729	5	intronic	.	RIN3	ENSG00000100599
rs567103260	chr2:137140649	-0.21946	N	chr2:136713108	NA	intergenic	.	.	.
rs140225182	chr1:161188227	-0.00718	N	chr1:161620089	4	intronic	.	FCER1G	ENSG00000158869
rs72864774	chr10:135071741	-0.08362	N	N	2b	intergenic	.	.	.
rs574858771	chr14:91844450	0.15967	N	N	NA	intronic	.	CCDC88C	ENSG00000015133
rs574141432	chr20:47333629	-0.00052	N	chr20:47384301	NA	intronic	.	PREX1	ENSG00000124126
rs533133352	chr1:26878252	-0.10328	N	chr1:27100243	NA	intronic	.	RPS6KA1	ENSG00000117676
rs547961218	chr11:1779611	-0.2154	N	chr11:1874221	NA	intronic	.	CTSD	ENSG00000117984
rs147457725	chr21:46331344	0.17247	N	N	4	intronic	.	ITGB2	ENSG00000160255
rs550555082	chr3:52281981	-0.09034	N	N	NA	intronic	.	PPM1M	ENSG00000164088
rs185235002	chr16:31362188	-0.12512	N	chr16:31015877	6	intergenic	.	.	.
rs184274756	chr6:31585230	-0.17085	N	N	7	downstream	.	.	.
rs60311439	chr19:1070350	0.21244	N	chr19:836144	6	intronic	.	HMHA1	ENSG00000180448
rs182973230	chr7:43625317	-0.14289	N	N	2b	intronic	.	STK17A	ENSG00000164543
rs184101386	chr19:1136134	-0.0481	N	chr19:836144	5	intronic	.	SBNO2	ENSG00000064932
rs544687571	chr6:36974675	0.16767	N	chr6:36648816	NA	intronic	.	FGD2	ENSG00000146192
rs561938150	chr7:36765485	-0.08234	N	N	NA	intergenic	.	.	.
rs544948852	chr6:167363668	0.02874	N	chr6:167511766	NA	intronic	.	RNASET2	ENSG00000026297
rs192213050	chr1:235120344	0.15359	N	chr1:234879890	2c	intergenic	.	.	.
rs576722130	chr1:12247320	0.14228	N	chr1:12246175	NA	intronic	.	TNFRSF1B	ENSG00000028137
rs1003392	chr19:13212128	0.30706	N	chr19:13176728	4	intronic	.	LYL1	ENSG00000104903
rs1003393	chr19:13212214	0.30706	N	chr19:13176728	4	intronic	.	LYL1	ENSG00000104903
rs1003391	chr19:13212124	0.30706	N	chr19:13176728	4	intronic	.	LYL1	ENSG00000104903
rs542224784	chr14:78047656	-0.08649	N	chr14:77939965	NA	intronic	.	SPTLC2	ENSG00000100596
rs184479860	chr11:72525997	-0.18566	N	chr11:72943483	2b	intronic	.	ATG16L2	ENSG00000168010
rs536631518	chr3:13462221	-0.15253	N	N	NA	upstream	.	.	.
rs563980297	chr1:167643178	-0.14787	N	chr1:167600842	NA	intronic	.	RCSD1	ENSG00000198771
rs186532946	chr12:122075084	0.01708	N	chr12:122254713	6	intronic	.	ORAI1	ENSG00000182500
rs376485822	chr22:39378480	-0.19349	N	chr22:39840130	4	intronic	.	APOBEC3B	ENSG00000179750
rs9282590	chr10:45917033	0.1149	N	chr10:45915941	4	intronic	.	ALOX5	ENSG00000012779
rs573510724	chr16:28201926	-0.15457	N	chr16:28131510	NA	intronic	.	XPO6	ENSG00000169180
rs11830084	chr12:110888457	0.16054	N	chr12:111357727	4	upstream	.	.	.
rs9938676	chr16:84625970	-0.1282	N	chr16:84581684	2b	intronic	.	COTL1	ENSG00000103187
rs573392429	chr16:28150477	-0.15391	N	chr16:28131510	NA	intronic	.	XPO6	ENSG00000169180
rs115840487	chr22:37704290	0.2954	N	chr22:37258986	4	intronic	.	CYTH4	ENSG00000100055
rs565199269	chr14:91872116	0.12479	N	N	NA	intronic	.	CCDC88C	ENSG00000015133
rs72709587	chr1:159060250	-0.21837	N	chr1:159062436	5	intergenic	.	.	.
rs540145555	chr14:93129404	0.01821	N	chr14:93103729	NA	intronic	.	RIN3	ENSG00000100599
rs530749333	chr20:56205145	0.10324	N	N	NA	intergenic	.	.	.
rs74611003	chr17:28043807	-0.1146	N	chr17:28059970	5	intronic	.	SSH2	ENSG00000141298
rs564922011	chr21:34635116	-0.04267	N	chr21:34439889	NA	exonic	nonsynonymous	IFNAR2	ENSG00000159110
rs72709580	chr1:159037268	-0.21456	Y	chr1:159062436	7	intronic	.	AIM2	ENSG00000163568
rs537832155	chr2:136887724	-0.05798	N	chr2:136713108	NA	intergenic	.	.	.
rs550920772	chr19:42635818	-0.08046	N	chr19:42767593	NA	intronic	.	POU2F2	ENSG00000028277
rs72709588	chr1:159061017	-0.21965	N	chr1:159062436	2b	intergenic	.	.	.
rs562926283	chr15:43398620	-0.01603	N	chr15:43702964	NA	upstream	.	.	.
rs149789095	chr6:24935662	-0.05865	N	N	5	intronic	.	FAM65B	ENSG00000111913
rs558240845	chr15:70391259	-0.17751	N	chr15:70379236	NA	intergenic	.	.	.
rs12110143	chr5:171544162	0.18705	N	chr5:171931939	7	intronic	.	STK10	ENSG00000072786
rs181526765	chr2:197022029	-0.05732	N	chr2:196974333	5	intronic	.	STK17B	ENSG00000081320
rs575971361	chr21:15906620	0.11885	N	chr21:16371102	NA	intronic	.	SAMSN1	ENSG00000155307
rs112597259	chr13:46751039	0.2415	N	N	4	intronic	.	LCP1	ENSG00000136167
rs189634134	chr17:25957735	-0.08234	N	chr17:25848196	5	upstream	.	LGALS9	ENSG00000168961
rs533367043	chr21:34604595	0.1149	N	chr21:34439889	NA	intronic	.	IFNAR2	ENSG00000159110
rs180685521	chr11:128594657	0.12262	N	chr11:128562098	4	intronic	.	FLI1	ENSG00000151702
rs1054111	chr6:31322026	-0.01245	N	N	4	UTR3	.	HLA-B	ENSG00000234745
rs11644171	chr16:57058999	0.33444	N	chr16:57061189	3a	intronic	.	NLRC5	ENSG00000140853
rs571138858	chr17:73311544	-0.12524	N	chr17:73801154	NA	intergenic	.	.	.
rs369582512	chr2:175468139	0.01708	N	N	4	intronic	.	WIPF1	ENSG00000115935
rs555326711	chr17:73392377	-0.0715	N	chr17:73822598	NA	intronic	.	GRB2	ENSG00000177885
rs150737720	chr16:31209785	0.08234	N	chr16:31015877	4	intergenic	.	.	.
rs150737721	chr14:93118410	0.31506	N	chr14:93103729	4	exonic	nonsynonymous	RIN3	ENSG00000100599
rs527401269	chr22:38032482	-0.05308	N	N	NA	intergenic	.	.	.
rs183863847	chr14:35304199	-0.09942	N	chr14:35585629	6	intronic	.	BAZ1A	ENSG00000198604
rs552143226	chr8:56801329	-0.07727	N	chr8:56800362	NA	intronic	.	LYN	ENSG00000254087
rs547618264	chr17:73382445	-0.13331	N	chr17:73822598	NA	intronic	.	GRB2	ENSG00000177885
rs563722244	chr20:47395121	0.06234	N	chr20:47384301	NA	intronic	.	PREX1	ENSG00000124126
rs557545944	chr6:30653654	0.02317	N	N	NA	exonic	nonsynonymous	PPP1R18	ENSG00000146112
rs533097302	chr4:2804887	-0.1268	N	chr4:3148276	NA	intronic	.	SH3BP2	ENSG00000087266
rs563334786	chr1:198658846	-0.0322	N	chr1:199000727	NA	intronic	.	PTPRC	ENSG00000081237
rs564957049	chr11:118088029	0.12357	N	chr11:118081270	NA	intronic	.	AMICA1	ENSG00000160593
rs572095814	chr1:12246350	0.14228	N	chr1:12246175	NA	intronic	.	TNFRSF1B	ENSG00000028137
rs546386866	chr16:4475735	-0.14692	N	chr16:4476089	NA	upstream	.	.	.
rs146328263	chr11:128607055	0.12262	N	chr11:128562098	7	intronic	.	FLI1	ENSG00000151702
rs118113299	chr7:138783637	-0.13638	N	chr7:138735512	5	intronic	.	ZC3HAV1	ENSG00000105939
rs542781729	chr1:12251392	-0.13808	N	chr1:12246175	NA	intronic	.	TNFRSF1B	ENSG00000028137
rs562548703	chr6:41673751	-0.19454	N	chr6:42037348	NA	intronic	.	TFEB	ENSG00000112561
rs116830332	chr7:50425815	0.14555	N	chr7:50313352	5	intronic	.	IKZF1	ENSG00000185811
rs576859955	chr2:136873580	0.17247	N	chr2:136713108	NA	UTR5	.	CXCR4	ENSG00000121966
rs570383251	chr19:51874331	-0.09909	N	chr19:52314161	NA	downstream	.	.	.
rs544288960	chr19:39823395	0.02238	N	chr19:39942569	NA	intronic	.	GMFG	ENSG00000130755
rs115139118	chr15:77280054	-0.09276	N	chr15:77313571	5	intergenic	.	.	.
rs569939309	chr11:5712613	0.16767	N	N	NA	intronic	.	TRIM22	ENSG00000132274
rs376629882	chr19:54877155	0.02227	N	N	5	intronic	.	.	.
rs142278525	chr14:91864636	0.1149	N	N	4	intronic	.	CCDC88C	ENSG00000015133
rs538642769	chr20:47320068	-0.06522	N	chr20:47384301	NA	intronic	.	PREX1	ENSG00000124126
rs548258852	chr19:46019958	-0.05499	N	chr19:45766729	NA	intronic	.	VASP	ENSG00000125753
rs549197959	chr16:31366024	0.03635	N	chr16:31015877	NA	upstream	.	.	.
rs372932114	chr19:51626311	0.03635	N	chr19:51728477	5	intergenic	.	.	.
rs183764958	chr2:68591602	-0.19454	N	chr2:68615546	5	upstream	.	.	.
rs554953809	chr12:105070821	-0.07846	N	N	NA	intronic	.	CHST11	ENSG00000171310
rs573721797	chr1:27946517	-0.13397	N	chr1:28216736	NA	intronic	.	FGR	ENSG00000000938
rs544771839	chr19:54885151	0.04229	N	N	NA	intergenic	.	.	.
rs367736927	chr19:1065137	-0.14139	N	chr19:836144	4	exonic	synonymous	ABCA7	ENSG00000064687
rs181664672	chr16:4397657	0.05943	N	chr16:4476089	7	intronic	.	CORO7-PAM16	ENSG00000103426
rs185166599	chr6:30476436	0.0062	N	N	4	intergenic	.	.	.
rs41551316	chr6:31322578	0.21244	N	N	3a	intronic	.	HLA-B	ENSG00000234745
rs539060728	chr8:27249089	-0.05995	N	chr8:27208126	NA	intronic	.	PTK2B	ENSG00000120899
rs567239293	chr17:8859943	-0.06647	N	chr17:8784361	NA	intronic	.	PIK3R5	ENSG00000141506
rs73910499	chr20:48955664	-0.01751	N	chr20:49205095	4	intergenic	.	.	.
rs545125306	chr4:154442223	0.08131	N	N	NA	intronic	.	KIAA0922	ENSG00000121210
rs192241226	chr15:65175779	-0.05823	N	N	4	intergenic	.	.	.
rs560364805	chr19:14142943	0.1149	N	chr19:14499477	NA	intronic	.	IL27RA	ENSG00000104998
rs553599002	chr12:94598513	-0.10585	N	chr12:94536803	NA	intronic	.	PLXNC1	ENSG00000136040
rs570561003	chr1:89736932	-0.21818	N	N	NA	intronic	.	GBP5	ENSG00000154451
rs565087227	chr22:38035312	-0.18958	N	N	NA	upstream	.	.	.
rs529208241	chr2:69000184	-0.01322	N	chr2:68615546	NA	intronic	.	ARHGAP25	ENSG00000163219
rs562037944	chr19:54714229	0.30706	N	chr19:54327869	NA	intergenic	.	.	.
rs180778947	chr1:198649372	0.21244	N	chr1:199000727	5	intronic	.	PTPRC	ENSG00000081237
rs410347	chr21:42734987	-0.02769	N	N	3a	intronic	.	MX2	ENSG00000183486
rs569506819	chr6:24934487	-0.21442	N	N	NA	intronic	.	FAM65B	ENSG00000111913
rs568523481	chr19:41857544	-0.22329	N	N	NA	intronic	.	TGFB1	ENSG00000105329
rs116956032	chr8:56852270	0.13344	N	chr8:56800362	4	intronic	.	LYN	ENSG00000254087
rs142023813	chr14:93054818	-0.22169	N	chr14:93103729	6	intronic	.	RIN3	ENSG00000100599
rs531735491	chr20:47323329	0.02383	N	chr20:47384301	NA	intronic	.	PREX1	ENSG00000124126
rs548874598	chr11:1871364	-0.21456	N	chr11:2320013	NA	intergenic	.	.	.
rs113711672	chr16:4397167	0.25959	N	chr16:4476089	4	intronic	.	CORO7-PAM16	ENSG00000103426
rs115108937	chr1:40541351	-0.05975	N	chr1:40406715	5	intronic	.	PPT1	ENSG00000131238
rs12617343	chr2:101917365	0.05792	N	chr2:102315933	5	intronic	.	RNF149	ENSG00000163162
rs201050533	chr6:26199491	-0.17477	N	N	2b	UTR5	.	HIST1H3D	ENSG00000197409
rs572618045	chr2:175452405	-0.0178	N	N	NA	intronic	.	WIPF1	ENSG00000115935
rs549287914	chr5:171579903	0.18705	N	chr5:171931939	NA	intronic	.	STK10	ENSG00000072786
rs11235730	chr11:73100500	-0.08425	N	chr11:72943483	4	intronic	.	RELT	ENSG00000054967
rs55951699	chr9:77736856	-0.13477	N	N	7	intronic	.	OSTF1	ENSG00000134996
rs552106500	chr1:160676243	-0.1685	N	chr1:161168189	NA	intronic	.	CD48	ENSG00000117091
rs552808166	chr15:75081223	0.18873	N	chr15:75361539	NA	intronic	.	CSK	ENSG00000103653
rs190255463	chr17:72473842	0.04001	N	chr17:72695211	4	intronic	.	CD300A	ENSG00000167851
rs558622336	chr9:100880611	-0.14016	N	N	NA	intronic	.	TRIM14	ENSG00000106785
rs182058596	chr19:54878277	-0.1051	N	N	6	intronic	.	.	.
rs115206274	chr15:75072200	0.03674	N	chr15:75361539	3a	intergenic	.	.	.
rs551133670	chr9:117139915	0.21244	N	N	NA	intronic	.	AKNA	ENSG00000106948
rs74458365	chr11:67204151	-0.01629	N	chr11:66855593	4	intronic	.	PTPRCAP	ENSG00000213402
rs537667428	chr8:27244888	-0.22014	N	chr8:27208126	NA	intronic	.	PTK2B	ENSG00000120899
rs190641490	chr11:67041201	0.0863	N	chr11:66855593	4	intronic	.	ADRBK1	ENSG00000173020
rs544684686	chr22:37629504	-0.00831	N	chr22:37258986	NA	intronic	.	RAC2	ENSG00000128340
rs146321489	chr2:233947746	0.12262	N	chr2:234115629	3a	intronic	.	.	.
rs541614500	chr16:30406475	-0.22105	N	chr16:30471109	NA	UTR5	.	.	.
rs141320203	chr14:23588124	-0.05757	N	chr14:23755598	4	exonic	synonymous	CEBPE	ENSG00000092067
rs72860902	chr17:74496344	0.14228	N	chr17:74710128	2b	intronic	.	RHBDF2	ENSG00000129667
rs528329408	chr11:73691700	0.15967	N	N	NA	intronic	.	UCP2	ENSG00000175567
rs76363099	chr22:38039625	-0.14415	N	N	4	ncRNA_intronic	.	SH3BP1	ENSG00000100092
rs144822515	chr17:4617183	-0.08234	N	chr17:4755424	7	intronic	.	ARRB2	ENSG00000141480
rs183843870	chr2:233963706	0.12262	N	chr2:234115629	5	intronic	.	.	.
rs189831099	chr3:52253471	-0.17504	N	N	4	intergenic	.	.	.
rs114293493	chr5:169715095	0.14801	N	chr5:169691627	5	intronic	.	LCP2	ENSG00000043462
rs547409334	chr5:171587048	0.02838	N	chr5:171931939	NA	intronic	.	STK10	ENSG00000072786
rs547772143	chr4:1730676	-0.13594	N	chr4:1392789	NA	intronic	.	TACC3	ENSG00000013810
rs199785127	chr12:6898846	0.12948	N	chr12:6499533	4	intronic	.	CD4	ENSG00000010610
rs186474323	chr6:27870295	-0.01834	N	N	4	intergenic	.	.	.
rs140631371	chr17:73367766	-0.17715	N	chr17:73822598	5	intronic	.	GRB2	ENSG00000177885
rs547134487	chr15:65173206	-0.0021	N	N	NA	intergenic	.	.	.
rs541311282	chr10:73530704	0.01708	N	chr10:73520632	NA	intronic	.	CDH23	ENSG00000107736
rs78141855	chr15:77301558	0.10297	N	chr15:77313571	5	intronic	.	PSTPIP1	ENSG00000140368
rs554102811	chr1:31232931	0.05832	N	chr1:31231680	NA	intergenic	.	.	.
rs532854928	chr16:28505916	0.25063	N	chr16:28131510	NA	upstream	.	.	.
rs7250680	chr19:54878241	-0.1051	N	N	7	intronic	.	.	.
rs533500139	chr10:73522161	-0.00831	N	chr10:73520632	NA	intronic	.	CDH23	ENSG00000107736
rs377126482	chr19:35661865	-0.09559	N	N	4	intergenic	.	.	.
rs187247304	chr4:185381982	-0.20986	N	N	7	intronic	.	IRF2	ENSG00000168310
rs561900071	chr7:50346159	0.18619	N	chr7:50313352	NA	intronic	.	IKZF1	ENSG00000185811
rs567157109	chr2:158276687	0.10651	N	chr2:158520905	NA	intronic	.	CYTIP	ENSG00000115165
rs550556958	chr14:91835619	0.1149	N	N	NA	intronic	.	CCDC88C	ENSG00000015133
rs141301881	chr17:28034654	0.14228	N	chr17:28059970	7	intronic	.	SSH2	ENSG00000141298
rs543094828	chr6:27861835	0.27489	N	N	NA	upstream;downstream	.	.	.
rs181199232	chr21:46344310	0.07785	N	N	6	ncRNA_intronic	.	ITGB2	ENSG00000160255
rs79623744	chr19:14473777	-0.12473	N	chr19:14499477	6	intergenic	.	.	.
rs77121303	chr22:37630079	-0.00831	N	chr22:37258986	5	intronic	.	RAC2	ENSG00000128340
rs573004591	chr1:26608704	0.30706	N	chr1:27100243	NA	downstream	.	UBXN11	ENSG00000158062
rs573643789	chr9:130528664	0.08774	N	chr9:130764955	NA	intronic	.	SH2D3C	ENSG00000095370
rs1533085	chr12:104963476	0.31506	N	N	4	intronic	.	CHST11	ENSG00000171310
rs555532841	chr14:91830276	0.1149	N	N	NA	intronic	.	CCDC88C	ENSG00000015133
rs34240358	chr6:159460248	0.24263	N	chr6:159469512	3a	exonic	synonymous	TAGAP	ENSG00000164691
rs540419117	chr2:69039559	-0.11165	N	chr2:68615546	NA	intronic	.	ARHGAP25	ENSG00000163219
rs182788571	chr19:35659652	-0.08184	N	N	4	intronic	.	FXYD5	ENSG00000089327
rs191364652	chr19:14474609	0.02265	N	chr19:14499477	2b	intergenic	.	.	.
rs552038183	chr1:31224667	0.21244	N	chr1:31231680	NA	intronic	.	LAPTM5	ENSG00000162511
rs371544485	chr22:50981228	0.20839	N	chr22:50628937	2b	intergenic	.	.	.
rs138413366	chr19:6795356	-0.21365	N	chr19:6671369	4	intronic	.	VAV1	ENSG00000141968
rs75262051	chr12:62661209	0.0274	N	chr12:62818841	3a	intronic	.	USP15	ENSG00000135655
rs559107937	chr4:185358600	-0.07402	N	N	NA	intronic	.	IRF2	ENSG00000168310
rs555876188	chr22:37626792	0.20351	N	chr22:37258986	NA	intronic	.	RAC2	ENSG00000128340
rs570305743	chr11:67808283	0.35983	N	N	NA	intronic	.	TCIRG1	ENSG00000110719
rs34411674	chr1:198622086	-0.07697	N	chr1:199000727	7	intronic	.	PTPRC	ENSG00000081237
rs1566439	chr16:57024662	0.08951	N	chr16:57061189	4	intergenic	.	NLRC5	ENSG00000140853
rs144545071	chr19:42054029	-0.05798	N	N	6	intergenic	.	.	.
rs376340395	chr10:135088535	0.09046	N	N	2b	intronic	.	ADAM8	ENSG00000151651
rs150133822	chr15:77306212	0.18028	N	chr15:77313571	4	intronic	.	PSTPIP1	ENSG00000140368
rs562465682	chr15:80260452	0.16767	N	chr15:80279344	NA	intronic	.	BCL2A1	ENSG00000140379
rs534748127	chr22:37634617	-0.00831	N	chr22:37258986	NA	intronic	.	RAC2	ENSG00000128340
rs529038932	chr6:42899531	0.09524	N	chr6:42510602	NA	intronic	.	CNPY3	ENSG00000137161
rs182804152	chr2:158299058	-0.07989	N	chr2:158520905	4	intronic	.	CYTIP	ENSG00000115165
rs576339452	chr12:105048924	-0.19593	N	N	NA	intronic	.	CHST11	ENSG00000171310
rs551409435	chr19:2079179	-0.1079	N	chr19:2127272	NA	intronic	.	MOB3A	ENSG00000172081
rs547357183	chr17:29135831	0.07785	N	N	NA	intronic	.	CRLF3	ENSG00000176390
rs146097082	chr19:45263343	-0.07755	N	chr19:45149235	3a	downstream	.	.	.
rs555076265	chr9:117140628	0.21244	N	N	NA	intronic	.	AKNA	ENSG00000106948
rs80073121	chr14:50507105	-0.15013	N	N	4	ncRNA_intronic	.	.	.
rs113638489	chr20:1448211	-0.10507	N	chr20:1931001	4	UTR5	.	NSFL1C	ENSG00000088833
rs201785708	chr17:76122709	0.21244	N	chr17:76257892	4	exonic	nonsynonymous	TMC6	ENSG00000141524
rs575568823	chr5:171592504	0.18705	N	chr5:171931939	NA	intronic	.	STK10	ENSG00000072786
rs112165099	chr1:167628791	-0.15457	N	chr1:167600842	4	intronic	.	RCSD1	ENSG00000198771
rs559226824	chr19:2073987	-0.01341	N	chr19:2127272	NA	intronic	.	MOB3A	ENSG00000172081
rs373511531	chr6:109770603	0.01289	N	chr6:109376647	4	exonic	nonsynonymous	MICAL1	ENSG00000135596
rs544102519	chr17:73389194	-0.1071	N	chr17:73822598	NA	intronic	.	GRB2	ENSG00000177885
rs564876946	chr11:128620520	-0.21814	N	chr11:128562098	NA	intronic	.	FLI1	ENSG00000151702
rs188314330	chr14:93117013	0.21244	N	chr14:93103729	4	intronic	.	RIN3	ENSG00000100599
rs550186585	chr14:78081931	-0.01603	N	chr14:77939965	NA	intronic	.	SPTLC2	ENSG00000100596
rs115011780	chr15:77290179	0.00748	N	chr15:77313571	4	intronic	.	PSTPIP1	ENSG00000140368
rs375552695	chr19:41870142	0.02265	N	N	2b	intronic	.	TMEM91	ENSG00000142046
rs372262693	chr8:134081744	0.06985	N	chr8:134103953	5	intronic	.	SLA	ENSG00000155926
rs60763158	chr1:167611568	0.2289	N	chr1:167600842	2a	intronic	.	RCSD1	ENSG00000198771
rs58709255	chr5:66502962	-0.20195	N	N	4	intergenic	.	.	.
rs547185213	chr5:169703885	0.14801	N	chr5:169691627	NA	intronic	.	LCP2	ENSG00000043462
rs563705444	chr22:37258721	-0.01414	N	chr22:37258986	NA	intronic	.	NCF4	ENSG00000100365
rs185456409	chr1:198649562	0.21244	N	chr1:199000727	4	intronic	.	PTPRC	ENSG00000081237
rs79089816	chr14:91871339	-0.17632	N	N	5	intronic	.	CCDC88C	ENSG00000015133
rs140045464	chr10:73521761	-0.00831	N	chr10:73520632	5	exonic	synonymous	CDH23	ENSG00000107736
rs533252885	chr8:130899854	-0.01218	N	chr8:130572110	NA	intronic	.	FAM49B	ENSG00000153310
rs544576347	chr1:166459728	-0.20986	N	chr1:166828957	NA	intergenic	.	.	.
rs147629480	chr17:74264752	-0.21983	N	chr17:74710128	4	intronic	.	UBALD2	ENSG00000185262
rs182296556	chr1:209940366	0.01708	N	chr1:209942435	5	intronic	.	TRAF3IP3	ENSG00000009790
rs570507795	chr19:10449253	0.01135	N	chr19:10666450	NA	intronic	.	ICAM3	ENSG00000076662
rs568898024	chr14:93128011	0.07098	N	chr14:93103729	NA	intronic	.	RIN3	ENSG00000100599
rs139086095	chr1:117312523	-0.20687	N	chr1:117544331	2b	downstream	.	.	.
rs566143982	chr11:73101725	-0.1011	N	chr11:72943483	NA	intronic	.	RELT	ENSG00000054967
rs114947245	chr12:109013326	-0.20753	N	chr12:108721636	7	intergenic	.	.	.
rs34803574	chr2:68974478	0.12262	N	chr2:68615546	7	intronic	.	ARHGAP25	ENSG00000163219
rs78602572	chr19:36401669	-0.13567	N	N	7	intergenic	.	.	.
rs368256537	chr7:138758333	-0.01831	N	chr7:138735512	6	intronic	.	ZC3HAV1	ENSG00000105939
rs554042305	chr7:50307036	0.10079	N	chr7:50313352	NA	intergenic	.	.	.
rs547860295	chr19:6481287	0.10324	N	chr19:6671369	NA	intronic	.	DENND1C	ENSG00000205744
rs191056457	chr5:39176511	0.16767	N	N	3a	intronic	.	FYB	ENSG00000082074
rs377417465	chr4:40241051	-0.08921	N	N	5	intronic	.	RHOH	ENSG00000168421
rs571581740	chr19:41869299	-0.01603	N	N	NA	intronic	.	B9D2	ENSG00000123810
rs556824722	chr20:47394496	0.21244	N	chr20:47384301	NA	intronic	.	PREX1	ENSG00000124126
rs555400666	chr14:102173827	-0.20676	N	N	NA	intergenic	.	.	.
rs545989400	chr15:100108601	-0.19597	N	N	NA	intronic	.	MEF2A	ENSG00000068305
rs185459999	chr19:13213384	0.26229	N	chr19:13176728	4	UTR5	.	LYL1	ENSG00000104903
rs548810375	chr4:84029569	0.20351	N	chr4:83903895	NA	intronic	.	PLAC8	ENSG00000145287
rs200698196	chr11:67172846	0.05612	N	chr11:66855593	5	intronic	.	TBC1D10C	ENSG00000175463
rs553514154	chr16:74728754	-0.12445	N	chr16:75017513	NA	intronic	.	MLKL	ENSG00000168404
rs576391364	chr4:100768525	-0.15332	N	N	NA	intronic	.	DAPP1	ENSG00000070190
rs545988758	chr19:10492106	-0.21342	N	chr19:10666450	NA	upstream	.	.	.
rs529076420	chr9:130542639	0.10324	N	chr9:130764955	NA	intergenic	.	.	.
rs574722245	chr1:26615571	0.10081	N	chr1:27100243	NA	intronic	.	UBXN11	ENSG00000158062
rs573035071	chr11:117858918	0.1149	N	chr11:118081270	NA	intronic	.	IL10RA	ENSG00000110324
rs575687639	chr5:50007180	-0.07623	N	chr5:49958363	NA	intronic	.	PARP8	ENSG00000151883
rs539442467	chr9:92090953	-0.20282	N	chr9:91593290	NA	intronic	.	SEMA4D	ENSG00000187764
rs75165233	chr3:32452627	-0.08203	Y	N	5	intronic	.	CMTM7	ENSG00000153551
rs540645355	chr17:28053122	-0.00718	N	chr17:28059970	NA	intronic	.	SSH2	ENSG00000141298
rs552825378	chr16:29757416	-0.02959	N	chr16:30082508	NA	upstream	.	.	.
rs545412679	chr3:183270884	0.16767	N	chr3:183730295	NA	intronic	.	KLHL6	ENSG00000172578
rs13338390	chr16:50303027	0.21244	N	chr16:50160737	5	intronic	.	ADCY7	ENSG00000121281
rs544371716	chr6:2841413	-0.15539	N	N	NA	intronic	.	SERPINB1	ENSG00000021355
rs552069632	chr11:104904322	0.07785	N	N	NA	intronic	.	CASP1	ENSG00000137752
rs565082214	chr2:158295399	-0.12947	N	chr2:158520905	NA	intronic	.	CYTIP	ENSG00000115165
rs566012859	chr2:219081707	-0.15186	N	chr2:219212037	NA	upstream	.	.	.
rs568588019	chr19:16257565	-0.00238	N	chr19:16548375	NA	intronic	.	HSH2D	ENSG00000196684
rs572377808	chr20:47335791	0.04444	N	chr20:47384301	NA	intronic	.	PREX1	ENSG00000124126
rs544378630	chr7:128574303	-0.18594	N	chr7:128576086	NA	intergenic	.	.	.
rs567842292	chr5:131758273	-0.2154	N	chr5:131705458	NA	ncRNA_intronic	.	.	.
rs536452511	chr4:39034461	-0.12473	N	chr4:38677227	NA	upstream	.	.	.
rs556954827	chr9:95896262	-0.01603	N	chr9:95684697	NA	intronic	.	NINJ1	ENSG00000131669
rs528793863	chr17:73384271	0.01681	N	chr17:73822598	NA	intronic	.	GRB2	ENSG00000177885
rs80018906	chr17:28034536	0.14228	N	chr17:28059970	7	intronic	.	SSH2	ENSG00000141298
rs558454892	chr17:76376927	0.05047	N	chr17:76257892	NA	intronic	.	PGS1	ENSG00000087157
rs534506333	chr20:47370593	0.21244	N	chr20:47384301	NA	intronic	.	PREX1	ENSG00000124126
rs138453126	chr10:94516504	-0.20778	N	chr10:94823596	4	intergenic	.	.	.
rs570085939	chr16:30089942	-0.03569	N	chr16:30471109	NA	intronic	.	PPP4C	ENSG00000149923
rs189005569	chr20:47417360	0.15967	N	chr20:47384301	6	intronic	.	PREX1	ENSG00000124126
rs188781135	chr16:74729024	-0.12445	N	chr16:75017513	6	intronic	.	MLKL	ENSG00000168404
rs371925059	chr3:111386426	-0.08362	N	chr3:111840513	5	intergenic	.	.	.
rs566321791	chr8:23082016	-0.16555	N	chr8:23496546	NA	intronic	.	TNFRSF10A	ENSG00000104689
rs541789069	chr7:45018035	0.27001	N	chr7:44811223	NA	intronic	.	MYO1G	ENSG00000136286
rs186269926	chr8:56795055	0.01821	N	chr8:56800362	5	intronic	.	LYN	ENSG00000254087
rs572562207	chr6:2839905	-0.10262	N	N	NA	intronic	.	SERPINB1	ENSG00000021355
rs377129153	chr1:198644645	0.0274	N	chr1:199000727	5	intronic	.	PTPRC	ENSG00000081237
rs558281830	chr6:26365901	0.26229	N	N	NA	intronic	.	BTN3A2	ENSG00000186470
rs57878617	chr3:14481048	-0.1268	N	N	4	intronic	.	SLC6A6	ENSG00000131389
rs532435967	chr1:40866646	0.03674	N	chr1:41356780	NA	intronic	.	SMAP2	ENSG00000084070
rs173969	chr5:40841956	-0.11251	N	N	4	intronic	.	CARD6	ENSG00000132357
rs189801019	chr16:28220687	-0.20734	N	chr16:28131510	7	intronic	.	XPO6	ENSG00000169180
rs531047459	chr7:73640528	-0.0862	N	N	NA	intronic	.	LAT2	ENSG00000086730
rs368091372	chr19:16263329	-0.18808	N	chr19:16548375	5	intronic	.	HSH2D	ENSG00000196684
rs181492384	chr6:41996975	0.03674	N	chr6:42037348	5	intronic	.	CCND3	ENSG00000112576
rs552666078	chr1:28499241	0.18621	N	chr1:28216736	NA	intronic	.	PTAFR	ENSG00000169403
rs538750714	chr20:47490172	-0.14036	N	chr20:47384301	NA	intergenic	.	.	.
rs528650483	chr12:15101029	-0.04319	N	chr12:14622002	NA	intronic	.	ARHGDIB	ENSG00000111348
rs560643963	chr14:77505296	-0.18241	N	chr14:77939965	NA	intergenic	.	.	.
rs183749359	chr19:16266082	-0.19984	N	chr19:16548375	5	intronic	.	HSH2D	ENSG00000196684
rs533155610	chr5:176858950	0.17613	N	chr5:176792491	NA	intronic	.	GRK6	ENSG00000198055
rs541104423	chr11:1912112	-0.13027	N	chr11:2320013	NA	intronic	.	LSP1	ENSG00000130592
rs147308975	chr12:104874225	-0.03435	N	N	7	intronic	.	CHST11	ENSG00000171310
rs564898939	chr12:25206269	-0.08796	N	N	NA	intronic	.	LRMP	ENSG00000118308
rs73338400	chr17:47292507	-0.09034	N	chr17:47488823	4	intronic	.	ABI3	ENSG00000108798
rs543628187	chr21:45795339	-0.20762	N	chr21:45660835	NA	intronic	.	TRPM2	ENSG00000142185
rs538081654	chr2:219260567	0.26229	N	chr2:219212037	NA	UTR3	.	SLC11A1	ENSG00000018280
rs568272674	chr7:139367983	-0.05695	N	chr7:139719439	NA	intronic	.	HIPK2	ENSG00000064393
rs535239700	chr1:40864268	-0.19481	N	chr1:41356780	NA	intronic	.	SMAP2	ENSG00000084070
rs542958429	chr16:84651542	0.01275	N	chr16:84581684	NA	UTR5	.	COTL1	ENSG00000103187
rs538646131	chr6:26198649	-0.18652	N	N	NA	intronic	.	HIST1H3D	ENSG00000197409
rs145547509	chr17:76129353	0.09048	N	chr17:76257892	5	intronic	.	TMC8	ENSG00000167895
rs528825838	chr20:47403207	0.1149	N	chr20:47384301	NA	intronic	.	PREX1	ENSG00000124126
rs186852862	chr19:913715	-0.10585	N	chr19:836144	2b	upstream	.	.	.
rs111424674	chr9:92048324	-0.20543	N	chr9:91593290	5	intronic	.	SEMA4D	ENSG00000187764
rs557571503	chr6:31557720	0.21244	N	N	NA	exonic	nonsynonymous	NCR3	ENSG00000204475
rs560635761	chr16:84628423	0.17613	N	chr16:84581684	NA	intronic	.	COTL1	ENSG00000103187
rs561543238	chr8:38762484	-0.19	N	chr8:38804069	NA	intronic	.	PLEKHA2	ENSG00000169499
rs575474198	chr12:54893347	0.05121	N	chr12:54685880	NA	intronic	.	NCKAP1L	ENSG00000123338
rs61761329	chr6:31549276	-0.00514	N	N	4	intronic	.	LTB	ENSG00000227507
rs4693590	chr4:84139938	-0.05308	N	chr4:83903895	7	intergenic	.	.	.
rs140392145	chr17:56356937	-0.07423	N	chr17:56385573	2b	exonic	synonymous	MPO	ENSG00000005381
rs534909817	chr6:42896962	0.16619	N	chr6:42510602	NA	UTR5	.	CNPY3	ENSG00000137161
rs4072402	chr16:28937259	0.18413	Y	N	1f	upstream	.	.	.
rs574784700	chr1:31208998	-0.1881	N	chr1:31231680	NA	intronic	.	LAPTM5	ENSG00000162511
rs536998308	chr3:121377382	-0.10227	N	chr3:121781723	NA	intronic	.	HCLS1	ENSG00000180353
rs375954576	chr11:104971213	-0.08362	N	N	4	intronic	.	CARD17	ENSG00000255221
rs372744916	chr11:67176104	-0.00831	N	chr11:66855593	4	intronic	.	TBC1D10C	ENSG00000175463
rs3838245	chr5:169725750	0.10324	N	chr5:169691627	4	upstream	.	.	.
rs539921083	chr22:44578566	0.27001	N	chr22:44330031	NA	intronic	.	PARVG	ENSG00000138964
rs35647694	chr12:104858316	0.15967	N	N	4	intronic	.	CHST11	ENSG00000171310
rs576272216	chr19:48755965	-0.16911	N	chr19:49127490	NA	intronic	.	CARD8	ENSG00000105483
rs192330169	chr9:95725527	-0.03015	N	chr9:95684697	6	intronic	.	FGD3	ENSG00000127084
rs184493138	chr7:150374410	-0.21946	N	chr7:150278589	7	intergenic	.	.	.
rs139931857	chr17:27967593	0.18195	N	chr17:28059970	2b	intronic	.	SSH2	ENSG00000141298
rs74338407	chr1:9747743	0.02874	N	chr1:9713500	2b	intronic	.	PIK3CD	ENSG00000171608
rs546759813	chr17:73309350	-0.14123	N	chr17:73801154	NA	intergenic	.	.	.
rs534627286	chr6:24932850	-0.04538	N	N	NA	intronic	.	FAM65B	ENSG00000111913
rs184493130	chr16:3109674	-0.17751	N	chr16:3521071	4	UTR3	.	MMP25	ENSG00000008516
rs576003203	chr4:154408948	-0.01603	N	N	NA	intronic	.	KIAA0922	ENSG00000121210
rs74549767	chr9:92037012	-0.00831	N	chr9:91593290	3a	intronic	.	SEMA4D	ENSG00000187764
rs151241480	chr6:27860811	0.13136	N	N	4	exonic	synonymous	HIST1H2AM	ENSG00000233224
rs55711203	chr1:26880026	-0.03757	N	chr1:27100243	5	intronic	.	RPS6KA1	ENSG00000117676
rs577607832	chr13:46700416	0.06742	N	N	NA	UTR3	.	LCP1	ENSG00000136167
rs545174673	chr2:68966827	0.12262	N	chr2:68615546	NA	intronic	.	ARHGAP25	ENSG00000163219
rs536675451	chr16:50699894	-0.08362	N	chr16:50663477	NA	downstream	.	.	.
rs562164108	chr2:202129903	0.03375	N	chr2:202112471	NA	intronic	.	CASP8	ENSG00000064012
rs534441151	chr1:111424187	0.07661	N	chr1:111348029	NA	intronic	.	CD53	ENSG00000143119
rs573800684	chr17:29137603	0.12262	N	N	NA	intronic	.	CRLF3	ENSG00000176390
rs184350532	chr5:169066887	0.12235	N	N	5	intronic	.	DOCK2	ENSG00000134516
rs547620815	chr19:17860851	-0.10585	N	chr19:17650608	NA	intronic	.	FCHO1	ENSG00000130475
rs79825062	chr1:202123108	-0.20653	N	N	4	intronic	.	PTPN7	ENSG00000143851
rs528195872	chr3:47012772	0.15967	N	chr3:47184055	NA	intronic	.	CCDC12	ENSG00000160799
rs565167634	chr12:104873939	-0.03435	N	N	NA	intronic	.	CHST11	ENSG00000171310
rs532771202	chr16:27331061	0.04204	N	chr16:27356398	NA	intronic	.	IL4R	ENSG00000077238
rs57900986	chr8:27183574	0.13136	N	chr8:27208126	2b	intronic	.	PTK2B	ENSG00000120899
rs587596819	chr1:150738796	-0.06361	N	chr1:150595537	NA	upstream	.	.	.
rs77328488	chr8:131020140	0.01708	N	chr8:130572110	5	downstream	.	.	.
rs561202455	chr8:56832694	-0.16305	N	chr8:56800362	NA	intronic	.	LYN	ENSG00000254087
rs733447	chr14:93142651	0.21244	N	chr14:93103729	4	intronic	.	RIN3	ENSG00000100599
rs542205067	chr8:22437931	-0.08738	N	chr8:22436681	NA	intronic	.	PDLIM2	ENSG00000120913
rs573005055	chr11:48043836	-0.13907	N	chr11:47888036	NA	intronic	.	PTPRJ	ENSG00000149177
rs201509972	chr19:13211554	0.30706	N	chr19:13176728	4	exonic	nonsynonymous	LYL1	ENSG00000104903
rs536681601	chr7:149192599	-0.11627	N	chr7:148886058	NA	intronic	.	ZNF746	ENSG00000181220
rs190969247	chr13:46915356	-0.21965	N	N	4	downstream	.	.	.
rs150189783	chr21:34639913	0.06985	N	chr21:34439889	6	intronic	.	IL10RB	ENSG00000243646
rs182012885	chr8:27187053	0.02874	N	chr8:27208126	2b	intronic	.	PTK2B	ENSG00000120899
rs146521168	chr7:45013856	-0.06328	N	chr7:44811223	3a	intronic	.	MYO1G	ENSG00000136286
rs138564821	chr16:50710436	-0.01912	N	chr16:50663477	5	intronic	.	SNX20	ENSG00000167208
rs561752660	chr16:28214807	-0.18945	N	chr16:28131510	NA	intronic	.	XPO6	ENSG00000169180
rs565754596	chr17:1510583	-0.18582	N	chr17:2001825	NA	intronic	.	SLC43A2	ENSG00000167703
rs10985065	chr9:100866903	-0.06801	N	N	4	intronic	.	TRIM14	ENSG00000106785
rs12253	chr19:1088639	0.27001	N	chr19:836144	4	UTR3	.	POLR2E	ENSG00000099817
rs562414608	chr2:101919885	-0.20772	N	chr2:102315933	NA	intronic	.	RNF149	ENSG00000163162
rs115290739	chr11:128567008	0.12262	N	chr11:128562098	4	intronic	.	FLI1	ENSG00000151702
rs576766242	chr17:76381340	0.10324	N	chr17:76257892	NA	intronic	.	PGS1	ENSG00000087157
rs142042236	chr3:14449103	0.01945	N	N	7	intronic	.	SLC6A6	ENSG00000131389
rs78187122	chr12:105121432	-0.13123	N	N	3a	intronic	.	CHST11	ENSG00000171310
rs186543392	chr21:46955851	-0.04885	N	N	4	intronic	.	SLC19A1	ENSG00000173638
rs113748310	chr1:45187896	0.08916	N	N	4	intronic	.	C1orf228	ENSG00000198520
rs572497711	chr22:50631567	0.12262	N	chr22:50628937	NA	intronic	.	TRABD	ENSG00000170638
rs189050470	chr9:117103918	0.05097	N	N	2b	exonic	nonsynonymous	AKNA	ENSG00000106948
rs191524603	chr2:175445384	-0.22344	N	N	5	intronic	.	WIPF1	ENSG00000115935
rs539675821	chr15:80257007	-0.1382	N	chr15:80279344	NA	intronic	.	BCL2A1	ENSG00000140379
rs144051976	chr7:104623659	0.26229	N	N	4	ncRNA_exonic	.	.	.
rs368432406	chr8:56860902	-0.21749	N	chr8:56800362	4	intronic	.	LYN	ENSG00000254087
rs73428398	chr6:42014529	-0.18241	N	chr6:42037348	4	intronic	.	CCND3	ENSG00000112576
rs529758865	chr2:192543706	0.26229	N	chr2:192522423	NA	intronic	.	NABP1	ENSG00000173559
rs529213869	chr20:48429878	0.06693	N	chr20:48903034	NA	intronic	.	SLC9A8	ENSG00000197818
rs202217586	chr17:56356705	-0.07423	N	chr17:56385573	4	exonic	nonsynonymous	MPO	ENSG00000005381
rs114278939	chr14:92980485	0.31506	N	chr14:93103729	4	intronic	.	RIN3	ENSG00000100599
rs116376569	chr12:122064238	-0.11384	N	chr12:122254713	2a	upstream	.	.	.
rs148677056	chr15:75336760	0.08151	N	chr15:75361539	5	exonic	nonsynonymous	PPCDC	ENSG00000138621
rs555078643	chr1:28206737	-0.14197	N	chr1:28216736	NA	intronic	.	THEMIS2	ENSG00000130775
rs557039146	chr14:92998481	0.02622	N	chr14:93103729	NA	intronic	.	RIN3	ENSG00000100599
rs61602630	chr1:159886323	-0.05886	N	chr1:159518892	4	intergenic	.	.	.
rs182990413	chr11:47380290	-0.08789	N	chr11:47454152	3a	intronic	.	SPI1	ENSG00000066336
rs184099235	chr2:101918153	-0.12202	N	chr2:102315933	6	intronic	.	RNF149	ENSG00000163162
rs185910820	chr4:39033505	-0.12473	N	chr4:38677227	5	intronic	.	TMEM156	ENSG00000121895
rs183980512	chr12:105145344	0.06809	N	N	3a	intronic	.	CHST11	ENSG00000171310
rs189302346	chr2:68968665	0.12262	N	chr2:68615546	3a	intronic	.	ARHGAP25	ENSG00000163219
rs577994987	chr11:48073037	-0.18675	N	chr11:47888036	NA	intronic	.	PTPRJ	ENSG00000149177
rs182370673	chr17:56359219	-0.12409	N	chr17:56385573	2b	upstream	.	.	.
rs528726153	chr17:76383585	0.003	N	chr17:76257892	NA	intronic	.	PGS1	ENSG00000087157
rs186032187	chr5:76149256	0.06996	N	chr5:76058509	6	intronic	.	S100Z	ENSG00000171643
rs570562690	chr11:1911893	-0.13027	N	chr11:2320013	NA	intronic	.	LSP1	ENSG00000130592
rs73490227	chr9:92108374	-0.10519	N	N	5	intergenic	.	.	.
rs73490228	chr9:92109233	-0.10519	N	N	5	intergenic	.	.	.
rs560710539	chr2:101925008	0.1004	N	chr2:102315933	NA	exonic	nonsynonymous	RNF149	ENSG00000163162
rs144400954	chr2:182330862	-0.16286	N	chr2:182323665	4	intronic	.	ITGA4	ENSG00000115232
rs576350622	chr9:114941102	-0.03791	N	chr9:114657707	NA	ncRNA_intronic	.	.	.
rs540281128	chr19:46015607	0.07641	N	chr19:45766729	NA	intronic	.	VASP	ENSG00000125753
rs1454374	chr16:21658638	-0.02309	N	N	3a	exonic	synonymous	METTL9	ENSG00000197006
rs560681840	chr22:17701229	-0.05695	N	chr22:17906176	NA	intronic	.	CECR1	ENSG00000093072
rs185569396	chr21:46327448	0.18705	N	N	4	intronic	.	ITGB2	ENSG00000160255
rs538464480	chr11:128604849	0.06985	N	chr11:128562098	NA	intronic	.	FLI1	ENSG00000151702
rs1454373	chr16:21658389	-0.03569	N	N	2b	intronic	.	METTL9	ENSG00000197006
rs564383594	chr6:36997046	-0.16357	N	chr6:36648816	NA	downstream	.	.	.
rs12577281	chr11:72522049	-0.04101	N	chr11:72943483	5	intergenic	.	.	.
rs191643514	chr6:42013306	-0.04657	N	chr6:42037348	4	intronic	.	CCND3	ENSG00000112576
rs150134341	chr12:32050535	-0.12473	N	chr12:32138924	3a	intergenic	.	.	.
rs530418276	chr3:14473612	0.10081	N	N	NA	intronic	.	SLC6A6	ENSG00000131389
rs141773587	chr5:39195705	0.03184	N	N	2b	intronic	.	FYB	ENSG00000082074
rs146559986	chr9:134143159	0.01708	N	N	7	intronic	.	FAM78A	ENSG00000126882
rs567743887	chr14:91838455	0.15967	N	N	NA	intronic	.	CCDC88C	ENSG00000015133
rs182662798	chr17:29141741	0.02238	N	N	7	intronic	.	CRLF3	ENSG00000176390
rs543739785	chr20:47417075	0.15967	N	chr20:47384301	NA	intronic	.	PREX1	ENSG00000124126
rs545853989	chr22:37685401	-0.08168	N	chr22:37258986	NA	intronic	.	CYTH4	ENSG00000100055
rs577896997	chr15:40596253	-0.16319	N	N	NA	exonic	synonymous	PLCB2	ENSG00000137841
rs570609248	chr13:46742927	0.2289	N	N	NA	intronic	.	LCP1	ENSG00000136167
rs146854428	chr11:1899507	-0.17504	N	chr11:2320013	5	intronic	.	LSP1	ENSG00000130592
rs544173299	chr14:91829030	0.21244	N	N	NA	intronic	.	CCDC88C	ENSG00000015133
rs527560838	chr21:34584717	-0.15399	N	chr21:34439889	NA	intergenic	.	.	.
rs191561472	chr19:1069071	0.35983	N	chr19:836144	4	intronic	.	HMHA1	ENSG00000180448
rs190517571	chr21:46344554	0.07785	N	N	6	ncRNA_intronic	.	ITGB2	ENSG00000160255
rs554004782	chr19:19738430	-0.20558	N	chr19:19786099	NA	intronic	.	LPAR2	ENSG00000064547
rs546914409	chr5:169739670	-0.15399	N	chr5:169691627	NA	intergenic	.	.	.
rs562544094	chr19:1039118	0.2903	N	chr19:836144	NA	upstream;downstream	.	.	.
rs578008506	chr11:65408409	0.2954	N	chr11:65705432	NA	exonic	nonsynonymous	SIPA1	ENSG00000213445
rs12081452	chr1:161029127	-0.22217	N	chr1:161188893	5	intronic	.	ARHGAP30	ENSG00000186517
rs531466278	chr14:78058148	-0.10471	N	chr14:77939965	NA	intronic	.	SPTLC2	ENSG00000100596
rs28411949	chr10:129859061	0.08112	N	N	5	intronic	.	PTPRE	ENSG00000132334
rs534330251	chr5:171559002	0.18705	N	chr5:171931939	NA	intronic	.	STK10	ENSG00000072786
rs77626614	chr16:81870044	-0.20154	N	chr16:81604251	5	intronic	.	PLCG2	ENSG00000197943
rs532570654	chr7:104584429	0.28967	N	N	NA	intergenic	.	.	.
rs372334180	chr9:134140141	0.01708	N	N	7	intronic	.	FAM78A	ENSG00000126882
rs192350845	chr3:52270010	-0.13811	N	N	7	intronic	.	TWF2	ENSG00000247596
rs115207181	chr5:66502958	-0.20195	N	N	4	intergenic	.	.	.
rs538753519	chr20:47407761	0.05943	N	chr20:47384301	NA	intronic	.	PREX1	ENSG00000124126
rs200493578	chr16:88752864	-0.01603	N	chr16:88518569	4	ncRNA_intronic	.	SNAI3	ENSG00000185669
rs185972091	chr5:169726407	0.06175	N	chr5:169691627	7	intergenic	.	.	.
rs73909707	chr20:47387958	0.1149	N	chr20:47384301	4	intronic	.	PREX1	ENSG00000124126
rs186421014	chr16:4474883	0.10324	N	chr16:4476089	3a	upstream	.	.	.
rs553776098	chr2:175482527	-0.14311	N	N	NA	intronic	.	WIPF1	ENSG00000115935
rs527857318	chr3:183260000	0.21244	N	chr3:183730295	NA	intronic	.	KLHL6	ENSG00000172578
rs140153168	chr1:25254129	0.05612	N	chr1:25291010	4	exonic	synonymous	RUNX3	ENSG00000020633
rs138647353	chr12:109015517	0.08151	N	chr12:108721636	6	downstream	.	.	.
rs34563446	chr19:35506413	0.21244	N	N	5	intronic	.	GRAMD1A	ENSG00000089351
rs185740549	chr13:50203361	-0.19068	N	chr13:50122681	5	intronic	.	ARL11	ENSG00000152213
rs558271415	chr9:117133565	0.15967	N	N	NA	intronic	.	AKNA	ENSG00000106948
rs6671085	chr1:183602532	-0.04632	N	chr1:183144723	7	intronic	.	ARPC5	ENSG00000162704
rs184012960	chr12:105033152	-0.07336	N	N	6	intronic	.	CHST11	ENSG00000171310
rs562225260	chr21:34634691	0.11752	N	chr21:34439889	NA	intronic	.	IFNAR2	ENSG00000159110
rs529489194	chr5:169704382	0.14801	N	chr5:169691627	NA	intronic	.	LCP2	ENSG00000043462
rs111613560	chr6:29856495	0.07785	N	chr6:29596242	4	ncRNA_exonic	.	.	.
rs555881228	chr1:31215005	0.21244	N	chr1:31231680	NA	intronic	.	LAPTM5	ENSG00000162511
rs60410313	chr20:43666079	-0.0322	N	N	5	intronic	.	STK4	ENSG00000101109
rs527731234	chr16:28152299	-0.06736	N	chr16:28131510	NA	intronic	.	XPO6	ENSG00000169180
rs547438636	chr1:92948469	0.0814	N	chr1:92733769	NA	exonic	nonsynonymous	GFI1	ENSG00000162676
rs2296381	chr1:111746355	0.26229	N	chr1:111348029	2b	intronic	.	DENND2D	ENSG00000162777
rs542575648	chr22:40296371	-0.12964	N	chr22:39840130	NA	upstream	.	.	.
rs115590752	chr6:32819651	-0.08359	N	N	7	intronic	.	TAP1	ENSG00000168394
rs187588783	chr20:43602254	-0.07218	N	N	6	intronic	.	STK4	ENSG00000101109
rs371850872	chr12:123921981	-0.02239	N	chr12:124019055	6	upstream	.	.	.
rs541450791	chr3:52270109	-0.13811	N	N	NA	intronic	.	TWF2	ENSG00000247596
rs532872050	chr1:111433564	0.16834	N	chr1:111348029	NA	intronic	.	CD53	ENSG00000143119
rs541952881	chr12:105079935	0.05943	N	N	NA	intronic	.	CHST11	ENSG00000171310
rs557759983	chr9:92097607	-0.19692	N	N	NA	intergenic	.	.	.
rs183678271	chr6:32823346	0.16767	N	N	3a	intronic	.	PSMB9	ENSG00000240065
rs72972205	chr2:234074417	0.27001	N	chr2:234115629	3a	intronic	.	INPP5D	ENSG00000168918
rs138744416	chr5:171532803	-0.20681	N	chr5:171931939	5	intronic	.	STK10	ENSG00000072786
rs572496638	chr19:35508124	-0.17698	N	N	NA	intronic	.	GRAMD1A	ENSG00000089351
rs530142210	chr1:44441349	0.17613	N	N	NA	intronic	.	ATP6V0B	ENSG00000117410
rs4730204	chr7:106505057	0.1149	N	chr7:106372219	2b	upstream	.	.	.
rs78786560	chr17:37909486	-0.21456	N	chr17:38157841	5	intergenic	.	.	.
rs565888203	chr5:39213325	-0.12835	N	N	NA	intronic	.	FYB	ENSG00000082074
rs533706336	chr20:47335903	0.18028	N	chr20:47384301	NA	intronic	.	PREX1	ENSG00000124126
rs144739298	chr12:15110215	-0.00831	N	chr12:14622002	5	intronic	.	ARHGDIB	ENSG00000111348
rs182489961	chr8:27221585	0.18413	N	chr8:27208126	3a	intronic	.	PTK2B	ENSG00000120899
rs530926992	chr5:49724345	-0.2065	N	chr5:49958363	NA	intronic	.	EMB	ENSG00000170571
rs185515896	chr5:169708370	0.14801	N	chr5:169691627	6	intronic	.	LCP2	ENSG00000043462
rs550179387	chr11:63977442	0.16834	N	chr11:63974995	NA	intronic	.	FERMT3	ENSG00000149781
rs562883549	chr5:76152881	-0.05975	N	chr5:76058509	NA	intronic	.	S100Z	ENSG00000171643
rs574392970	chr21:34672992	-0.09404	N	chr21:34439889	NA	intergenic	.	.	.
rs190768858	chr13:46746261	0.2289	N	N	4	intronic	.	LCP1	ENSG00000136167
rs189703267	chr19:2079172	-0.1079	N	chr19:2127272	4	intronic	.	MOB3A	ENSG00000172081
rs546917175	chr2:101923461	0.01038	N	chr2:102315933	NA	intronic	.	RNF149	ENSG00000163162
rs537623388	chr17:73347782	-0.06014	N	chr17:73822598	NA	intronic	.	GRB2	ENSG00000177885
rs182991175	chr20:47343005	-0.01245	N	chr20:47384301	4	intronic	.	PREX1	ENSG00000124126
rs549564512	chr11:64638900	0.02874	N	N	NA	intronic	.	EHD1	ENSG00000110047
rs186177080	chr11:2324741	0.16767	N	chr11:2320013	4	intronic	.	TSPAN32	ENSG00000064201
rs552225825	chr6:24949034	-0.10227	N	N	NA	intronic	.	.	.
rs528577964	chr19:16264689	-0.19984	N	chr19:16548375	NA	intronic	.	HSH2D	ENSG00000196684
rs527406042	chr15:75340493	-0.12447	N	chr15:75361539	NA	intronic	.	PPCDC	ENSG00000138621
rs10911383	chr1:183603962	0.05463	N	chr1:183144723	3a	intronic	.	ARPC5	ENSG00000162704
rs536101850	chr19:7717212	-0.1543	N	chr19:7415064	NA	intergenic	.	.	.
rs185743014	chr12:53600579	0.03674	N	chr12:53747853	7	intronic	.	ITGB7	ENSG00000139626
rs544045678	chr2:175456631	0.01708	N	N	NA	intronic	.	WIPF1	ENSG00000115935
rs55829869	chr3:183268864	-0.07284	N	chr3:183730295	6	ncRNA_intronic	.	KLHL6	ENSG00000172578
rs556801595	chr4:40243721	0.08151	N	N	NA	intronic	.	RHOH	ENSG00000168421
rs181897215	chr5:171587183	0.13719	N	chr5:171931939	6	intronic	.	STK10	ENSG00000072786
rs188493878	chr4:185330266	0.02383	N	N	5	intronic	.	IRF2	ENSG00000168310
rs7252428	chr19:1030650	-0.07075	N	chr19:836144	4	intronic	.	CNN2	ENSG00000064666
rs77089056	chr17:29145795	0.07785	N	N	5	intronic	.	CRLF3	ENSG00000176390
rs56026259	chr6:32816402	0.0119	N	N	5	intronic	.	TAP1	ENSG00000168394
rs183816370	chr11:73100349	-0.13702	N	chr11:72943483	5	intronic	.	RELT	ENSG00000054967
rs140113362	chr6:159463270	0.14801	N	chr6:159469512	3a	exonic	nonsynonymous	TAGAP	ENSG00000164691
rs563426683	chr14:77504110	-0.18241	N	chr14:77939965	NA	intergenic	.	.	.
rs821463	chr16:57038767	-0.04837	N	chr16:57061189	3a	intergenic	.	NLRC5	ENSG00000140853
rs545070848	chr16:3137222	0.00748	N	chr16:3521071	NA	intergenic	.	.	.
rs821466	chr16:57035375	-0.05279	N	chr16:57061189	5	intergenic	.	NLRC5	ENSG00000140853
rs561928610	chr9:92023650	-0.05308	N	chr9:91534339	NA	intronic	.	SEMA4D	ENSG00000187764
rs546129073	chr7:38351126	0.22524	N	N	NA	intergenic	.	.	.
rs529632689	chr11:614097	0.13428	N	chr11:307961	NA	intronic	.	IRF7	ENSG00000185507
rs115461993	chr20:48431511	-0.1004	N	chr20:48903034	3a	intronic	.	SLC9A8	ENSG00000197818
rs375210618	chr6:106533640	-0.1364	N	chr6:106727215	4	upstream	.	.	.
rs550558441	chr16:28194548	-0.15457	N	chr16:28131510	NA	intronic	.	XPO6	ENSG00000169180
rs561085296	chr11:72520061	-0.07727	N	chr11:72943483	NA	intergenic	.	.	.
rs543452150	chr2:68967707	0.12262	N	chr2:68615546	NA	intronic	.	ARHGAP25	ENSG00000163219
rs117829580	chr20:47333483	-0.00052	N	chr20:47384301	7	intronic	.	PREX1	ENSG00000124126
rs17075839	chr4:185339977	-0.21257	N	N	7	intronic	.	IRF2	ENSG00000168310
rs149494974	chr17:73839143	0.18705	N	chr17:73822598	5	exonic	synonymous	UNC13D	ENSG00000092929
rs148783300	chr17:4389608	-0.11872	N	chr17:4755424	2b	exonic	nonsynonymous	SPNS3	ENSG00000182557
rs545055678	chr14:91826143	0.15967	N	N	NA	intronic	.	CCDC88C	ENSG00000015133
rs532431343	chr17:76377667	0.05047	N	chr17:76257892	NA	intronic	.	PGS1	ENSG00000087157
rs112932818	chr14:50438798	-0.17751	N	N	5	intergenic	.	.	.
rs532469165	chr2:233929261	0.12262	N	chr2:234115629	NA	intronic	.	.	.
rs573781444	chr3:13455266	0.08151	N	N	NA	intronic	.	NUP210	ENSG00000132182
rs560387908	chr19:35492356	0.15967	N	N	NA	intronic	.	GRAMD1A	ENSG00000089351
rs566431890	chr17:76120805	0.21244	N	chr17:76257892	NA	exonic	nonsynonymous	TMC6	ENSG00000141524
rs565732482	chr22:17579133	-0.06495	N	chr22:17906176	NA	intronic	.	IL17RA	ENSG00000177663
rs577447497	chr5:49964143	-0.15805	N	chr5:49958363	NA	intronic	.	PARP8	ENSG00000151883
rs144167882	chr1:26631461	-0.1756	N	chr1:27100243	6	intronic	.	UBXN11	ENSG00000158062
rs1503383	chr11:104904376	0.07785	N	N	5	intronic	.	CASP1	ENSG00000137752
rs541163281	chr2:163200893	0.06693	N	chr2:162866992	NA	intronic	.	GCA	ENSG00000115271
rs17701982	chr8:134084167	0.06985	N	chr8:134103953	5	intronic	.	SLA	ENSG00000155926
rs200465121	chr16:4401219	0.26229	N	chr16:4476089	4	intronic	.	CORO7-PAM16	ENSG00000103426
rs529362335	chr17:76137402	0.35983	N	chr17:76257892	NA	UTR3	.	TMC8	ENSG00000167895
rs150908066	chr3:5241264	-0.1774	N	N	2a	intronic	.	EDEM1	ENSG00000134109
rs143327757	chr4:185307748	0.05097	N	N	4	intergenic	.	.	.
rs539577697	chr3:13453911	-0.21835	N	N	NA	intronic	.	NUP210	ENSG00000132182
rs373467429	chr12:105112938	0.05433	N	N	3a	intronic	.	CHST11	ENSG00000171310
rs202211044	chr19:41807657	-0.02271	N	N	5	intronic	.	HNRNPUL1	ENSG00000105323
rs9471637	chr6:41692695	-0.13011	N	chr6:42037348	4	intronic	.	TFEB	ENSG00000112561
rs530853606	chr14:50471135	0.03674	N	N	NA	ncRNA_exonic	.	C14orf182	ENSG00000214900
rs149699463	chr16:84640040	0.08151	N	chr16:84581684	4	intronic	.	COTL1	ENSG00000103187
rs561484456	chr8:56804511	-0.13514	N	chr8:56800362	NA	intronic	.	LYN	ENSG00000254087
rs556385736	chr16:81830595	-0.19644	N	chr16:81604251	NA	intronic	.	PLCG2	ENSG00000197943
rs57851864	chr11:64645037	-0.15253	N	N	4	intronic	.	EHD1	ENSG00000110047
rs149232138	chr6:137539027	0.22741	N	chr6:137082948	3a	intronic	.	IFNGR1	ENSG00000027697
rs190667708	chr5:39165937	-0.13423	N	N	5	intronic	.	FYB	ENSG00000082074
rs4850675	chr2:197030087	-0.01322	Y	chr2:196974333	4	intronic	.	STK17B	ENSG00000081320
rs189805652	chr19:18222320	-0.17712	N	chr19:18398030	6	intronic	.	MAST3	ENSG00000099308
rs4850671	chr2:197023347	0.12262	Y	chr2:196974333	5	intronic	.	STK17B	ENSG00000081320
rs4850672	chr2:197023362	0.12262	Y	chr2:196974333	5	intronic	.	STK17B	ENSG00000081320
rs7038694	chr9:130532238	0.12262	N	chr9:130764955	4	intronic	.	SH2D3C	ENSG00000095370
rs113516539	chr19:35657944	-0.07674	N	N	4	intronic	.	FXYD5	ENSG00000089327
rs183999189	chr9:117146487	0.21244	N	N	4	intronic	.	AKNA	ENSG00000106948
rs373800152	chr4:1725257	0.01465	N	chr4:1392789	4	exonic	nonsynonymous	TACC3	ENSG00000013810
rs75838407	chr16:57058549	0.18705	N	chr16:57061189	6	intronic	.	NLRC5	ENSG00000140853
rs540787030	chr3:183251408	-0.19051	N	chr3:183730295	NA	intronic	.	KLHL6	ENSG00000172578
rs557938586	chr14:76007615	0.04153	N	chr14:75981856	NA	intronic	.	BATF	ENSG00000156127
rs11088969	chr21:46330674	0.21723	N	N	5	exonic	synonymous	ITGB2	ENSG00000160255
rs562061889	chr7:50432261	0.04624	N	chr7:50313352	NA	intronic	.	IKZF1	ENSG00000185811
rs542561509	chr7:106542005	-0.12928	N	chr7:106372219	NA	intronic	.	PIK3CG	ENSG00000105851
rs536174966	chr1:9699565	-0.19388	N	chr1:9713500	NA	intergenic	.	.	.
rs115494318	chr16:29679297	-0.15539	N	chr16:30082508	3a	UTR3	.	SPN	ENSG00000197471
rs535218806	chr7:43688526	0.11342	N	N	NA	intronic	.	COA1	ENSG00000106603
rs189288048	chr9:95882840	-0.07404	N	chr9:95684697	2b	downstream	.	.	.
rs138056654	chr1:9718033	0.01135	N	chr1:9713500	2b	intronic	.	PIK3CD	ENSG00000171608
rs146365562	chr5:39215288	-0.12835	N	N	5	intronic	.	FYB	ENSG00000082074
rs564897064	chr5:169724080	0.11227	N	chr5:169691627	NA	intronic	.	LCP2	ENSG00000043462
rs572936898	chr16:28208299	-0.06218	N	chr16:28131510	NA	intronic	.	XPO6	ENSG00000169180
rs147278126	chr19:6777902	0.06241	N	chr19:6671369	7	intronic	.	VAV1	ENSG00000141968
rs587734658	chr3:50290858	0.03404	N	chr3:50160109	NA	intronic	.	GNAI2	ENSG00000114353
rs144109313	chr2:158272849	0.14801	N	chr2:158520905	6	intronic	.	CYTIP	ENSG00000115165
rs556431517	chr16:28152498	0.08003	N	chr16:28131510	NA	intronic	.	XPO6	ENSG00000169180
rs72893974	chr2:68968971	0.12262	N	chr2:68615546	4	intronic	.	ARHGAP25	ENSG00000163219
rs188741618	chr11:128596943	0.22524	N	chr11:128562098	2b	intronic	.	FLI1	ENSG00000151702
rs541268862	chr16:27328451	0.14228	N	chr16:27356398	NA	intronic	.	IL4R	ENSG00000077238
rs72893971	chr2:68968187	0.12262	N	chr2:68615546	4	intronic	.	ARHGAP25	ENSG00000163219
rs555850704	chr17:3863976	0.16447	N	chr17:3828702	NA	intronic	.	ATP2A3	ENSG00000074370
rs558815760	chr7:98971820	0.04297	N	chr7:99036920	NA	upstream	.	.	.
rs72893979	chr2:68970639	0.06985	N	chr2:68615546	7	intronic	.	ARHGAP25	ENSG00000163219
rs556201996	chr22:37700589	0.14801	N	chr22:37258986	NA	intronic	.	CYTH4	ENSG00000100055
rs115420201	chr1:111414227	-0.12151	N	chr1:111348029	5	intronic	.	.	.
rs118046307	chr9:95739682	-0.05008	N	chr9:95684697	5	intronic	.	FGD3	ENSG00000127084
rs570386684	chr2:113931250	0.18413	N	chr2:113712407	NA	upstream	.	.	.
rs565810900	chr7:50431411	0.08112	N	chr7:50313352	NA	intronic	.	IKZF1	ENSG00000185811
rs186625527	chr19:54879674	-0.19944	N	N	6	intronic	.	.	.
rs116461035	chr16:81832098	-0.19644	N	chr16:81604251	2b	intronic	.	PLCG2	ENSG00000197943
rs142120897	chr9:92073093	-0.17326	N	chr9:91593290	5	intronic	.	SEMA4D	ENSG00000187764
rs539362361	chr3:32474311	0.21244	N	N	NA	intronic	.	CMTM7	ENSG00000153551
rs574968801	chr19:48758382	0.16767	N	chr19:49127490	NA	intronic	.	CARD8	ENSG00000105483
rs116259045	chr15:75073019	-0.01603	N	chr15:75361539	4	intergenic	.	.	.
rs548072183	chr5:14581498	-0.07068	N	chr5:14610309	NA	upstream	.	.	.
rs557178835	chr9:92069827	-0.06109	N	chr9:91593290	NA	intronic	.	SEMA4D	ENSG00000187764
rs565867038	chr16:68034088	0.22524	N	chr16:68138091	NA	upstream	.	.	.
rs140494711	chr5:39206888	-0.17246	N	N	5	intronic	.	FYB	ENSG00000082074
rs567141844	chr2:143895077	-0.18826	N	chr2:144328534	NA	intronic	.	ARHGAP15	ENSG00000075884
rs3776755	chr5:171557490	0.18705	N	chr5:171931939	6	intronic	.	STK10	ENSG00000072786
rs184270081	chr6:42012920	-0.18241	N	chr6:42037348	5	intronic	.	CCND3	ENSG00000112576
rs547849802	chr3:32443233	0.26229	N	N	NA	intronic	.	CMTM7	ENSG00000153551
rs9610683	chr22:37627246	0.20351	N	chr22:37258986	4	intronic	.	RAC2	ENSG00000128340
rs535455725	chr8:38762960	-0.19	N	chr8:38804069	NA	intronic	.	PLEKHA2	ENSG00000169499
rs533278972	chr12:105024024	-0.13123	N	N	NA	intronic	.	CHST11	ENSG00000171310
rs138892436	chr11:64620385	-0.00831	N	N	4	UTR3	.	EHD1	ENSG00000110047
rs529080490	chr16:88767324	0.35983	N	chr16:88518569	NA	intronic	.	RNF166	ENSG00000158717
rs542378271	chr17:29145334	0.02238	N	N	NA	intronic	.	CRLF3	ENSG00000176390
rs574321879	chr2:68996236	0.12262	N	chr2:68615546	NA	intronic	.	ARHGAP25	ENSG00000163219
rs3776752	chr5:171572916	0.15217	N	chr5:171931939	4	intronic	.	STK10	ENSG00000072786
rs140573552	chr11:64632135	-0.06109	N	N	2b	intronic	.	EHD1	ENSG00000110047
rs564442343	chr3:121376991	-0.07792	N	chr3:121781723	NA	intronic	.	HCLS1	ENSG00000180353
rs577024427	chr4:2793177	0.16258	N	chr4:3148276	NA	intergenic	.	.	.
rs183611774	chr5:43043486	0.10081	N	N	4	ncRNA_exonic	.	.	.
rs555754023	chr2:233954162	0.12262	N	chr2:234115629	NA	intronic	.	.	.
rs545313608	chr2:233938831	0.12262	N	chr2:234115629	NA	intronic	.	.	.
rs529236218	chr16:84636790	-0.01603	N	chr16:84581684	NA	intronic	.	COTL1	ENSG00000103187
rs540642335	chr14:93130675	0.07098	N	chr14:93103729	NA	intronic	.	RIN3	ENSG00000100599
rs553480240	chr1:11800719	0.00083	N	chr1:12246175	NA	intronic	.	AGTRAP	ENSG00000177674
rs656587	chr11:128624028	0.12262	N	chr11:128562098	7	intronic	.	FLI1	ENSG00000151702
rs372914321	chr16:28501890	-0.1442	N	chr16:28131510	5	intronic	.	CLN3	ENSG00000188603
rs532994638	chr11:47972270	0.0062	N	chr11:47888036	NA	intergenic	.	.	.
rs539447834	chr19:45251397	-0.04657	N	chr19:45149235	NA	upstream	.	.	.
rs560002964	chr19:51632623	-0.08234	N	chr19:52128795	NA	intronic	.	SIGLEC9	ENSG00000129450
rs534050076	chr14:91878099	0.15967	N	N	NA	intronic	.	CCDC88C	ENSG00000015133
rs74952437	chr2:143907283	-0.05308	N	chr2:144328534	7	intronic	.	ARHGAP15	ENSG00000075884
rs147158125	chr3:14469357	0.21244	N	N	5	intronic	.	SLC6A6	ENSG00000131389
rs540680479	chr10:99093197	0.11585	N	chr10:98978045	NA	UTR3	.	FRAT2	ENSG00000181274
rs185232672	chr16:57039146	-0.20108	N	chr16:57061189	2b	intergenic	.	NLRC5	ENSG00000140853
rs182694614	chr11:73689056	-0.19394	N	N	5	exonic	nonsynonymous	UCP2	ENSG00000175567
rs181723959	chr5:176936872	-0.04906	N	chr5:176792491	2b	intronic	.	DOK3	ENSG00000146094
rs556036298	chr10:45872358	0.16767	N	chr10:45915941	NA	intronic	.	ALOX5	ENSG00000012779
rs569018915	chr11:48022449	-0.05722	N	chr11:47888036	NA	intronic	.	PTPRJ	ENSG00000149177
rs541512487	chr19:19597819	-0.19	N	chr19:19786099	NA	intronic	.	GATAD2A	ENSG00000167491
rs185335707	chr1:40863267	-0.07972	N	chr1:41356780	5	intronic	.	SMAP2	ENSG00000084070
rs572740162	chr11:128610474	-0.01884	N	chr11:128562098	NA	intronic	.	FLI1	ENSG00000151702
rs183966190	chr5:171583327	0.11725	N	chr5:171931939	5	intronic	.	STK10	ENSG00000072786
rs11860351	chr16:84636319	-0.01603	N	chr16:84581684	5	intronic	.	COTL1	ENSG00000103187
rs528524916	chr17:80290312	-0.21005	N	N	NA	intronic	.	SECTM1	ENSG00000141574
rs534305575	chr12:113344893	-0.05308	N	chr12:113450200	NA	exonic	nonsynonymous	OAS1	ENSG00000089127
rs188081238	chr17:28049919	0.08803	N	chr17:28059970	2b	intronic	.	SSH2	ENSG00000141298
rs527729965	chr6:30652612	0.01142	N	N	NA	exonic	nonsynonymous	PPP1R18	ENSG00000146112
rs537520661	chr1:31223272	0.21244	N	chr1:31231680	NA	intronic	.	LAPTM5	ENSG00000162511
rs572568106	chr2:192539922	-0.01919	N	chr2:192522423	NA	intergenic	.	.	.
rs192845622	chr16:27385744	-0.16065	N	chr16:27356398	4	intergenic	.	.	.
rs535275120	chr17:73347089	-0.11561	N	chr17:73822598	NA	intronic	.	GRB2	ENSG00000177885
rs183622235	chr1:40562094	-0.17092	N	chr1:40406715	7	intronic	.	PPT1	ENSG00000131238
rs556187161	chr1:198649551	0.21244	N	chr1:199000727	NA	intronic	.	PTPRC	ENSG00000081237
rs147556135	chr17:29636075	-0.05308	N	N	5	intronic	.	NF1	ENSG00000196712
rs571462402	chr22:37629574	-0.00831	N	chr22:37258986	NA	intronic	.	RAC2	ENSG00000128340
rs575101147	chr19:3178580	0.15874	N	chr19:3408665	NA	upstream	.	.	.
rs146124437	chr7:104622949	-0.02093	N	N	3a	ncRNA_exonic	.	.	.
rs553382076	chr1:175157825	0.07785	N	N	NA	intronic	.	KIAA0040	ENSG00000235750
rs114413604	chr19:54901606	0.02508	N	N	6	intergenic	.	.	.
rs139667593	chr2:202127821	-0.10209	N	chr2:202112471	4	intronic	.	CASP8	ENSG00000064012
rs140148895	chr5:171534697	0.13428	N	chr5:171931939	2b	intronic	.	STK10	ENSG00000072786
rs566279532	chr1:26878244	-0.10328	N	chr1:27100243	NA	intronic	.	RPS6KA1	ENSG00000117676
rs533054984	chr20:33681026	-0.20459	N	N	NA	upstream	.	.	.
rs114412956	chr1:89736943	-0.21818	N	N	6	intronic	.	GBP5	ENSG00000154451
rs573559743	chr11:64508032	-0.12311	N	chr11:64085298	NA	intronic	.	RASGRP2	ENSG00000068831
rs553041663	chr1:44443739	-0.21296	N	N	NA	UTR3	.	ATP6V0B	ENSG00000117410
rs139078746	chr6:31326504	0.03184	N	N	2b	intergenic	.	.	.
rs535807842	chr17:54991478	0.09091	N	chr17:55463857	NA	upstream	.	.	.
rs543022100	chr19:2276588	-0.21883	N	chr19:2127272	NA	intronic	.	C19orf35	ENSG00000188305
rs572217751	chr14:91785311	-0.07674	N	N	NA	intronic	.	CCDC88C	ENSG00000015133
rs12111171	chr6:36084765	0.08151	N	chr6:36353934	4	intergenic	.	.	.
rs117760583	chr19:1070476	0.21244	N	chr19:836144	7	intronic	.	HMHA1	ENSG00000180448
rs56157202	chr6:32823764	0.07661	N	N	2b	intronic	.	PSMB9	ENSG00000240065
rs145016347	chr17:76127746	0.04273	N	chr17:76257892	4	exonic	nonsynonymous	TMC8	ENSG00000167895
rs182413252	chr20:47388872	0.26229	N	chr20:47384301	4	intronic	.	PREX1	ENSG00000124126
rs561522691	chr1:114402900	0.16767	N	chr1:114377568	NA	ncRNA_intronic	.	PTPN22	ENSG00000134242
rs536022728	chr4:1728594	-0.08316	N	chr4:1392789	NA	intronic	.	TACC3	ENSG00000013810
rs566816136	chr7:143081857	-0.13	N	chr7:143081942	NA	intronic	.	ZYX	ENSG00000159840
rs184376237	chr3:53205368	-0.13781	N	chr3:52873984	5	intronic	.	PRKCD	ENSG00000163932
rs547514903	chr6:159125455	-0.20676	N	chr6:159469512	NA	intronic	.	SYTL3	ENSG00000164674
rs558399352	chr16:81867097	-0.22014	N	chr16:81604251	NA	intronic	.	PLCG2	ENSG00000197943
rs112839483	chr11:64653741	-0.19426	N	N	4	intergenic	.	.	.
rs142222122	chr4:185370073	0.1149	N	N	3a	intronic	.	IRF2	ENSG00000168310
rs192490540	chr11:128577080	-0.01322	N	chr11:128562098	7	intronic	.	FLI1	ENSG00000151702
rs527236299	chr9:95826763	0.17134	N	chr9:95684697	NA	intronic	.	SUSD3	ENSG00000157303
rs551183669	chr16:28506159	0.25063	N	chr16:28131510	NA	intronic	.	APOBR	ENSG00000184730
rs180798688	chr22:37879922	0.06985	N	chr22:37531436	5	intronic	.	MFNG	ENSG00000100060
rs563743342	chr22:37622008	0.05612	N	chr22:37258986	NA	UTR3	.	RAC2	ENSG00000128340
rs191551045	chr20:43600365	0.16767	N	N	4	intronic	.	STK4	ENSG00000101109
rs114763628	chr16:27324603	-0.11815	N	chr16:27356398	2b	upstream	.	.	.
rs138320310	chr11:118093775	-0.03259	N	chr11:118081270	5	intronic	.	AMICA1	ENSG00000160593
rs373730108	chr10:129844231	-0.09948	N	N	5	intronic	.	PTPRE	ENSG00000132334
rs576461166	chr10:135088627	0.09046	N	N	NA	intronic	.	ADAM8	ENSG00000151651
rs566559750	chr15:55611310	-0.18643	N	N	NA	UTR5	.	PIGB	ENSG00000069943
rs563099869	chr2:197016170	-0.03757	N	chr2:196974333	NA	intronic	.	STK17B	ENSG00000081320
rs148698726	chr11:67053950	0.20351	N	chr11:66855593	3a	UTR3	.	ADRBK1	ENSG00000173020
rs115801450	chr16:88766964	0.21244	N	chr16:88518569	4	intronic	.	RNF166	ENSG00000158717
rs202203308	chr11:613884	0.18195	N	chr11:307961	3a	intronic	.	IRF7	ENSG00000185507
rs550886705	chr7:50413808	-0.20829	N	chr7:50313352	NA	intronic	.	IKZF1	ENSG00000185811
rs546501909	chr1:9743482	-0.00831	N	chr1:9713500	NA	ncRNA_intronic	.	PIK3CD	ENSG00000171608
rs576928398	chr14:105537019	-0.18917	N	chr14:105637156	NA	intergenic	.	.	.
rs11825475	chr11:65406826	0.10324	N	chr11:65705432	6	intronic	.	SIPA1	ENSG00000213445
rs549724171	chr22:39378573	-0.14072	N	chr22:39840130	NA	intronic	.	APOBEC3B	ENSG00000179750
rs532440537	chr7:50431850	0.04624	N	chr7:50313352	NA	intronic	.	IKZF1	ENSG00000185811
rs181058018	chr2:175464737	0.01708	N	N	4	intronic	.	WIPF1	ENSG00000115935
rs535203180	chr1:92941979	0.13417	N	chr1:92733769	NA	intronic	.	GFI1	ENSG00000162676
rs192594030	chr16:28206397	0.01681	N	chr16:28131510	3a	intronic	.	XPO6	ENSG00000169180
rs577312579	chr3:183255823	0.02622	N	chr3:183730295	NA	intronic	.	KLHL6	ENSG00000172578
rs141461080	chr14:91862405	0.15967	N	N	3a	intronic	.	CCDC88C	ENSG00000015133
rs545634946	chr6:31463640	0.16767	N	N	NA	intronic	.	.	.
rs549012744	chr18:12840384	-0.2154	N	chr18:12856908	NA	intronic	.	PTPN2	ENSG00000175354
rs544929932	chr3:53201633	0.06985	N	chr3:52873984	NA	intronic	.	PRKCD	ENSG00000163932
rs144748697	chr8:27223328	0.08151	N	chr8:27208126	2b	intronic	.	PTK2B	ENSG00000120899
rs553498289	chr11:64626530	-0.00831	N	N	NA	intronic	.	EHD1	ENSG00000110047
rs185257396	chr1:9719545	-0.07972	N	chr1:9713500	2a	intronic	.	PIK3CD	ENSG00000171608
rs113253006	chr11:73691212	0.31966	N	N	2b	intronic	.	UCP2	ENSG00000175567
rs41263832	chr6:32633416	0.07785	N	N	2b	intronic	.	HLA-DQB1	ENSG00000179344
rs540223802	chr2:113939360	0.17613	N	chr2:113712407	NA	intronic	.	PSD4	ENSG00000125637
rs182977767	chr1:198628411	0.21244	N	chr1:199000727	5	intronic	.	PTPRC	ENSG00000081237
rs563327949	chr18:2637023	-0.01919	N	N	NA	intergenic	.	.	.
rs554982784	chr1:26614824	0.26229	N	chr1:27100243	NA	intronic	.	UBXN11	ENSG00000158062
rs368261565	chr14:93098697	-0.08921	N	chr14:93103729	4	intronic	.	RIN3	ENSG00000100599
rs7934551	chr11:1876717	-0.00831	N	chr11:2320013	1b	intronic	.	LSP1	ENSG00000130592
rs9509656	chr13:21917780	-0.21327	N	N	4	ncRNA_intronic	.	.	.
rs560732986	chr1:9747169	0.01135	N	chr1:9713500	NA	ncRNA_intronic	.	PIK3CD	ENSG00000171608
rs542281809	chr11:128573297	-0.12418	N	chr11:128562098	NA	intronic	.	FLI1	ENSG00000151702
rs189069497	chr8:134081652	0.06985	N	chr8:134103953	5	intronic	.	SLA	ENSG00000155926
rs182260775	chr3:53203555	0.27001	N	chr3:52873984	4	intronic	.	PRKCD	ENSG00000163932
rs149299461	chr2:69026450	0.12262	N	chr2:68615546	4	intronic	.	ARHGAP25	ENSG00000163219
rs532838734	chr19:6480310	-0.01218	N	chr19:6671369	NA	intronic	.	DENND1C	ENSG00000205744
rs2230399	chr19:10444603	0.17613	N	chr19:10666450	4	exonic	nonsynonymous	ICAM3	ENSG00000076662
rs537940705	chr11:118087730	0.12357	N	chr11:118081270	NA	intronic	.	AMICA1	ENSG00000160593
rs561223798	chr2:69039458	-0.11165	N	chr2:68615546	NA	intronic	.	ARHGAP25	ENSG00000163219
rs533829209	chr11:117873116	0.16767	N	chr11:118081270	NA	downstream	.	.	.
rs527968680	chr4:2803527	0.16767	N	chr4:3148276	NA	intronic	.	SH3BP2	ENSG00000087266
rs552702462	chr21:34635380	-0.04267	N	chr21:34439889	NA	exonic	nonsynonymous	IFNAR2	ENSG00000159110
rs550418372	chr17:76129908	0.09048	N	chr17:76257892	NA	intronic	.	TMC8	ENSG00000167895
rs569849772	chr9:92041829	-0.08197	N	chr9:91593290	NA	intronic	.	SEMA4D	ENSG00000187764
rs543902597	chr9:117692088	0.10324	N	chr9:117696336	NA	intronic	.	TNFSF8	ENSG00000106952
rs78365502	chr21:46325126	0.01728	N	N	5	intronic	.	ITGB2	ENSG00000160255
rs140610675	chr4:6690709	-0.10421	N	chr4:6969919	4	intergenic	.	.	.
rs79282959	chr14:35300703	-0.19971	N	chr14:35585629	7	intronic	.	BAZ1A	ENSG00000198604
rs555997798	chr8:131015809	0.01681	N	chr8:130572110	NA	intergenic	.	.	.
rs12718597	chr7:50428428	0.29294	Y	chr7:50313352	3a	intronic	.	IKZF1	ENSG00000185811
rs112924021	chr14:93114771	0.21244	N	chr14:93103729	5	intronic	.	RIN3	ENSG00000100599
rs12718598	chr7:50428445	0.29294	Y	chr7:50313352	4	intronic	.	IKZF1	ENSG00000185811
rs557412539	chr6:137544866	-0.14036	N	chr6:137082948	NA	intergenic	.	.	.
rs540337622	chr4:2802836	0.1149	N	chr4:3148276	NA	intronic	.	SH3BP2	ENSG00000087266
rs532789984	chr1:9718409	0.02395	N	chr1:9713500	NA	intronic	.	PIK3CD	ENSG00000171608
rs111802397	chr1:25252652	-0.08567	N	chr1:25291010	4	intronic	.	RUNX3	ENSG00000020633
rs555861497	chr6:25006833	-0.07102	N	N	NA	intronic	.	.	.
rs190844429	chr19:800830	-0.12078	N	chr19:836144	4	intronic	.	PTBP1	ENSG00000011304
rs184469395	chr22:37632845	-0.00831	N	chr22:37258986	4	intronic	.	RAC2	ENSG00000128340
rs542660924	chr19:8565321	-0.08789	N	N	NA	intronic	.	PRAM1	ENSG00000133246
rs141861681	chr6:35277566	0.08151	N	chr6:35602972	5	exonic	synonymous	DEF6	ENSG00000023892
rs146033518	chr2:113930953	-0.12473	N	chr2:113712407	5	upstream	.	.	.
rs142567456	chr14:78066911	-0.17808	N	chr14:77939965	7	intronic	.	SPTLC2	ENSG00000100596
rs560400383	chr12:53602184	0.03674	N	chr12:53747853	NA	intergenic	.	.	.
rs534210166	chr15:65175011	-0.05823	N	N	NA	intergenic	.	.	.
rs12948745	chr17:54984931	-0.04799	N	chr17:55463857	6	intronic	.	TRIM25	ENSG00000121060
rs201319597	chr22:30662836	-0.21182	N	chr22:30238074	4	upstream	.	.	.
rs531674204	chr9:92058095	-0.10258	N	chr9:91593290	NA	intronic	.	SEMA4D	ENSG00000187764
rs542297355	chr8:27266650	0.06871	N	chr8:27208126	NA	intronic	.	PTK2B	ENSG00000120899
rs148885403	chr5:131759604	-0.2154	N	chr5:131705458	5	ncRNA_intronic	.	.	.
rs558719453	chr17:66286456	-0.17532	N	chr17:65975385	NA	intronic	.	ARSG	ENSG00000141337
rs145989237	chr8:134082457	0.06985	N	chr8:134103953	7	intronic	.	SLA	ENSG00000155926
rs570764012	chr19:8629327	-0.03757	N	N	NA	intronic	.	MYO1F	ENSG00000142347
rs533392569	chr4:38859377	-0.11213	N	chr4:38677227	NA	upstream	.	.	.
rs140648136	chr8:56848593	-0.01057	N	chr8:56800362	5	intronic	.	LYN	ENSG00000254087
rs576096275	chr11:67048111	0.13907	N	chr11:66855593	NA	intronic	.	ADRBK1	ENSG00000173020
rs183895597	chr1:159062601	-0.21965	N	chr1:159062436	5	intergenic	.	.	.
rs577006212	chr1:198627429	0.16767	N	chr1:199000727	NA	intronic	.	PTPRC	ENSG00000081237
rs550533388	chr19:44173093	-0.20965	N	chr19:44278779	NA	intronic	.	PLAUR	ENSG00000011422
rs535164014	chr2:68965538	0.12262	N	chr2:68615546	NA	intronic	.	ARHGAP25	ENSG00000163219
rs542309284	chr21:46970335	0.1282	N	N	NA	intergenic	.	.	.
rs7832632	chr8:27186652	0.02874	N	chr8:27208126	6	intronic	.	PTK2B	ENSG00000120899
rs542551109	chr1:161030215	0.04336	N	chr1:161188893	NA	intronic	.	ARHGAP30	ENSG00000186517
rs116088847	chr3:196380585	0.00366	N	chr3:196501413	5	intronic	.	NRROS	ENSG00000174004
rs537637100	chr16:9053362	-0.15187	N	chr16:9059241	NA	intronic	.	USP7	ENSG00000187555
rs140524016	chr16:68028125	0.07785	N	chr16:68138091	2b	intronic	.	DPEP2	ENSG00000167261
rs59010554	chr9:77723248	-0.15214	N	N	7	intronic	.	OSTF1	ENSG00000134996
rs9274428	chr6:32633041	-0.08234	N	N	4	intronic	.	HLA-DQB1	ENSG00000179344
rs551206809	chr16:28150159	-0.15391	N	chr16:28131510	NA	intronic	.	XPO6	ENSG00000169180
rs534705909	chr19:14483119	-0.12473	N	chr19:14499477	NA	intergenic	.	.	.
rs115014908	chr19:45253119	0.21244	N	chr19:45149235	4	intronic	.	BCL3	ENSG00000069399
rs555268357	chr11:117865119	0.05225	N	chr11:118081270	NA	intronic	.	IL10RA	ENSG00000110324
rs536005405	chr17:1496590	-0.2052	N	chr17:1373518	NA	intronic	.	SLC43A2	ENSG00000167703
rs5745995	chr1:12247262	0.14228	N	chr1:12246175	6	intronic	.	TNFRSF1B	ENSG00000028137
rs539903020	chr19:49837649	0.16767	N	chr19:49459104	NA	intergenic	.	.	.
rs115182337	chr5:169705886	0.26324	N	chr5:169691627	4	intronic	.	LCP2	ENSG00000043462
rs567872604	chr19:17531319	0.04154	N	chr19:17650608	NA	intronic	.	MVB12A	ENSG00000141971
rs79041409	chr4:916001	-0.19	N	chr4:702972	4	intronic	.	GAK	ENSG00000178950
rs546535444	chr4:154404809	-0.18815	N	N	NA	intronic	.	KIAA0922	ENSG00000121210
rs533761053	chr1:161033569	-0.02777	N	chr1:161188893	NA	intronic	.	ARHGAP30	ENSG00000186517
rs150690348	chr8:131016456	-0.11903	N	chr8:130572110	5	intergenic	.	.	.
rs372135304	chr19:801796	-0.18521	N	chr19:836144	2b	intronic	.	PTBP1	ENSG00000011304
rs12578504	chr12:51704046	-0.15691	N	chr12:51580171	6	intronic	.	BIN2	ENSG00000110934
rs547546434	chr14:24630632	-0.20459	N	N	NA	intronic	.	IRF9	ENSG00000213928
rs572235633	chr19:6777924	0.06241	N	chr19:6671369	NA	intronic	.	VAV1	ENSG00000141968
rs569972329	chr3:32443544	0.26229	N	N	NA	intronic	.	CMTM7	ENSG00000153551
rs530790219	chr1:27961382	-0.22082	N	chr1:28216736	NA	intronic	.	FGR	ENSG00000000938
rs574436459	chr16:28153225	-0.11213	N	chr16:28131510	NA	intronic	.	XPO6	ENSG00000169180
rs10626871	chr9:117692257	0.10324	N	chr9:117696336	6	intronic	.	TNFSF8	ENSG00000106952
rs10778338	chr12:104894402	-0.02364	N	N	6	intronic	.	CHST11	ENSG00000171310
rs112146896	chr1:15745023	0.03165	N	N	7	intronic	.	EFHD2	ENSG00000142634
rs10778334	chr12:104854420	0.15967	N	N	4	intronic	.	CHST11	ENSG00000171310
rs187084021	chr17:3863912	0.01708	N	chr17:3828702	5	intronic	.	ATP2A3	ENSG00000074370
rs10778336	chr12:104884438	-0.16509	N	N	6	intronic	.	CHST11	ENSG00000171310
rs10778337	chr12:104885460	-0.06774	N	N	6	intronic	.	CHST11	ENSG00000171310
rs561430047	chr12:104892377	-0.01103	N	N	NA	intronic	.	CHST11	ENSG00000171310
rs190601713	chr22:37663177	-0.08362	N	chr22:37258986	4	intergenic	.	.	.
rs534701370	chr15:65151593	0.14801	N	chr15:64672002	NA	intronic	.	PLEKHO2	ENSG00000241839
rs566131727	chr14:88469479	-0.14077	N	chr14:88472595	NA	intergenic	.	.	.
rs146315377	chr3:32473495	0.1122	N	N	5	intronic	.	CMTM7	ENSG00000153551
rs11671793	chr19:1169022	-0.15534	Y	chr19:836144	2b	intronic	.	SBNO2	ENSG00000064932
rs563171526	chr7:128050023	0.13136	N	N	NA	UTR5	.	IMPDH1	ENSG00000106348
rs183894642	chr4:8202777	0.21244	N	N	2b	intronic	.	SH3TC1	ENSG00000125089
rs138769062	chr6:35997949	-0.01603	N	chr6:36353934	5	intronic	.	MAPK14	ENSG00000112062
rs182705757	chr9:95801336	-0.08889	N	chr9:95684697	5	intergenic	.	.	.
rs578159420	chr13:46747021	0.2289	N	N	NA	intronic	.	LCP1	ENSG00000136167
rs3826936	chr19:3179355	0.02224	N	chr19:3408665	2b	exonic	nonsynonymous	S1PR4	ENSG00000125910
rs558698233	chr11:1876167	-0.00831	N	chr11:2320013	NA	intronic	.	LSP1	ENSG00000130592
rs80121002	chr3:32465818	0.16767	N	N	4	intronic	.	CMTM7	ENSG00000153551
rs569947309	chr12:47755287	-0.21456	N	chr12:48208368	NA	intergenic	.	.	.
rs548465575	chr20:47337574	0.21244	N	chr20:47384301	NA	intronic	.	PREX1	ENSG00000124126
rs73503997	chr9:93605481	-0.17184	N	chr9:93926650	4	intronic	.	SYK	ENSG00000165025
rs201974900	chr6:26032301	-0.03012	N	N	2b	upstream	.	.	.
rs536623463	chr11:118188519	-0.12473	N	chr11:118639653	NA	intergenic	.	.	.
rs561691958	chr1:160549777	0.16767	N	N	NA	upstream	.	.	.
rs561422272	chr17:80196475	-0.19894	N	N	NA	intronic	.	SLC16A3	ENSG00000141526
rs76359623	chr17:74486969	0.07785	N	chr17:74710128	5	intronic	.	RHBDF2	ENSG00000129667
rs548937936	chr1:28210186	0.00655	N	chr1:28216736	NA	intronic	.	THEMIS2	ENSG00000130775
rs150992625	chr11:128593158	0.12262	N	chr11:128562098	7	intronic	.	FLI1	ENSG00000151702
rs572265780	chr22:44588912	-0.116	N	chr22:44330031	NA	intronic	.	PARVG	ENSG00000138964
rs548597983	chr7:100184876	-0.21662	N	chr7:100278657	NA	intronic	.	FBXO24	ENSG00000106336
rs191738920	chr1:167621074	0.01708	N	chr1:167600842	5	intronic	.	RCSD1	ENSG00000198771
rs553126118	chr14:93077151	-0.14198	N	chr14:93103729	NA	intronic	.	RIN3	ENSG00000100599
rs566753787	chr1:92939780	-0.04958	N	chr1:92733769	NA	downstream	.	.	.
rs190433337	chr11:67766720	-0.05102	N	N	5	exonic	unknown	UNC93B1	ENSG00000110057
rs55881360	chr22:37619112	-0.10536	N	chr22:37258986	5	intergenic	.	.	.
rs560483861	chr15:65129982	0.16767	N	chr15:64672002	NA	intergenic	.	.	.
rs571317116	chr16:30194370	-0.04142	N	chr16:30471109	NA	upstream	.	.	.
rs535301771	chr1:27959750	0.25063	N	chr1:28216736	NA	intronic	.	FGR	ENSG00000000938
rs13247898	chr7:106506535	0.13279	N	chr7:106372219	4	intronic	.	PIK3CG	ENSG00000105851
rs553587726	chr4:2805052	-0.1268	N	chr4:3148276	NA	intronic	.	SH3BP2	ENSG00000087266
rs372314270	chr14:21251738	-0.13397	N	chr14:21431413	7	intergenic	.	.	.
rs556617380	chr6:116783834	-0.05818	N	chr6:117260779	NA	intronic	.	FAM26F	ENSG00000188820
rs145237296	chr4:2805772	-0.02655	N	chr4:3148276	2b	intronic	.	SH3BP2	ENSG00000087266
rs571004960	chr19:2263809	-0.13607	N	chr19:2127272	NA	intergenic	.	.	.
rs182086991	chr19:6813594	-0.19722	N	chr19:6671369	7	intronic	.	VAV1	ENSG00000141968
rs184803651	chr1:23860034	-0.12473	N	chr1:23850023	2b	intergenic	.	.	.
rs114170412	chr11:73100310	-0.13702	N	chr11:72943483	2b	intronic	.	RELT	ENSG00000054967
rs563153726	chr12:111870550	-0.19	N	chr12:112212874	NA	intronic	.	SH2B3	ENSG00000111252
rs150945202	chr2:202122738	0.22524	N	chr2:202112471	2b	intronic	.	CASP8	ENSG00000064012
rs569460560	chr1:198632342	0.21244	N	chr1:199000727	NA	intronic	.	PTPRC	ENSG00000081237
rs563300662	chr6:27839772	-0.05551	N	N	NA	exonic	nonsynonymous	HIST1H3I	ENSG00000182572
rs8178577	chr21:34671092	0.04204	N	chr21:34439889	4	intergenic	.	.	.
rs185531724	chr16:50306864	0.21244	N	chr16:50160737	2a	intronic	.	ADCY7	ENSG00000121281
rs534299376	chr14:75990489	-0.11876	N	chr14:75981856	NA	intronic	.	BATF	ENSG00000156127
rs17549166	chr19:36400088	0.14821	N	N	4	upstream	.	.	.
rs149947643	chr2:143886326	0.09431	N	chr2:144328534	4	upstream	.	.	.
rs115358023	chr19:14518701	-0.17549	N	chr19:14499477	4	intronic	.	CD97	ENSG00000123146
rs536768730	chr3:47011313	0.15967	N	chr3:47184055	NA	intronic	.	CCDC12	ENSG00000160799
rs565532639	chr22:37249728	-0.21456	N	chr22:37258986	NA	intergenic	.	.	.
rs569141828	chr21:15922227	0.12618	N	chr21:16371102	NA	intronic	.	SAMSN1	ENSG00000155307
rs548215879	chr7:139422983	-0.16446	N	chr7:139719439	NA	intronic	.	HIPK2	ENSG00000064393
rs556010644	chr5:171557467	0.18705	N	chr5:171931939	NA	intronic	.	STK10	ENSG00000072786
rs139325170	chr17:76111629	0.0347	N	chr17:76257892	2b	intronic	.	TMC6	ENSG00000141524
rs377745082	chr21:15906555	0.11885	N	chr21:16371102	4	intronic	.	SAMSN1	ENSG00000155307
rs74738282	chr21:34576510	0.15489	N	chr21:34439889	4	intergenic	.	.	.
rs535587424	chr1:28502130	-0.18646	N	chr1:28216736	NA	intronic	.	PTAFR	ENSG00000169403
rs532777737	chr11:72680948	-0.05798	N	chr11:72943483	NA	intronic	.	FCHSD2	ENSG00000137478
rs541751516	chr15:75071181	0.03674	N	chr15:75361539	NA	intergenic	.	.	.
rs145629458	chr6:31168482	-0.10883	N	N	6	ncRNA_intronic	.	.	.
rs531236467	chr1:12233800	0.16767	N	chr1:12246175	NA	intronic	.	TNFRSF1B	ENSG00000028137
rs187656875	chr21:46960220	0.03404	N	N	5	intronic	.	SLC19A1	ENSG00000173638
rs368061800	chr1:27943649	0.16767	N	chr1:28216736	4	intronic	.	FGR	ENSG00000000938
rs548922607	chr2:175450570	-0.07057	N	N	NA	intronic	.	WIPF1	ENSG00000115935
rs185240801	chr6:146865731	-0.22134	N	N	4	intronic	.	RAB32	ENSG00000118508
rs1157343	chr11:72429141	0.15967	N	N	1f	intronic	.	ARAP1	ENSG00000186635
rs566299937	chr5:169713167	0.10651	N	chr5:169691627	NA	intronic	.	LCP2	ENSG00000043462
rs550522976	chr11:72534278	-0.00562	N	chr11:72943483	NA	intronic	.	ATG16L2	ENSG00000168010
rs543215273	chr1:175159928	-0.05798	N	N	NA	intronic	.	KIAA0040	ENSG00000235750
rs199550675	chr11:65417544	-0.07161	N	chr11:65705432	5	intronic	.	SIPA1	ENSG00000213445
rs533807578	chr17:76127626	0.04273	N	chr17:76257892	NA	UTR5	.	TMC8	ENSG00000167895
rs541010600	chr2:175457284	0.01708	N	N	NA	intronic	.	WIPF1	ENSG00000115935
rs571932644	chr11:67055551	0.15073	N	chr11:66855593	NA	intergenic	.	.	.
rs56397224	chr13:46739669	0.05001	N	N	4	intronic	.	LCP1	ENSG00000136167
rs560789228	chr1:160681845	-0.04048	N	chr1:161168189	NA	upstream	.	.	.
rs881421	chr8:131029917	-0.06284	N	chr8:130572110	5	intergenic	.	.	.
rs560426960	chr20:47434519	0.15967	N	chr20:47384301	NA	intronic	.	PREX1	ENSG00000124126
rs543844311	chr17:76135693	0.15359	N	chr17:76257892	NA	intronic	.	TMC8	ENSG00000167895
rs114881390	chr20:1471616	-0.19927	N	chr20:1931001	5	intronic	.	SIRPB2	ENSG00000196209
rs553947215	chr6:137550311	-0.13345	N	chr6:137082948	NA	intergenic	.	.	.
rs554099086	chr21:46328371	0.07785	N	N	NA	intronic	.	ITGB2	ENSG00000160255
rs371660139	chr9:117102905	0.19835	N	N	2b	intronic	.	AKNA	ENSG00000106948
rs11878607	chr19:6799104	0.01217	N	chr19:6671369	7	intronic	.	VAV1	ENSG00000141968
rs538321209	chr16:57057372	0.12235	N	chr16:57061189	NA	intronic	.	NLRC5	ENSG00000140853
rs377555903	chr1:15749225	-0.18749	N	N	7	intronic	.	EFHD2	ENSG00000142634
rs558458574	chr11:48071853	-0.18675	N	chr11:47888036	NA	intronic	.	PTPRJ	ENSG00000149177
rs147124490	chr3:50377172	-0.06801	N	chr3:50160109	5	intronic	.	RASSF1	ENSG00000068028
rs141833919	chr1:112013758	0.0062	N	N	3a	intergenic	.	.	.
rs538945647	chr20:47412347	0.1149	N	chr20:47384301	NA	intronic	.	PREX1	ENSG00000124126
rs575066864	chr17:61820158	-0.22341	N	chr17:61931549	NA	upstream	.	.	.
rs542368615	chr6:2841293	-0.15539	N	N	NA	intronic	.	SERPINB1	ENSG00000021355
rs569902896	chr2:233936003	0.05282	N	chr2:234115629	NA	intronic	.	.	.
rs534970524	chr12:51711050	-0.12269	N	chr12:51580171	NA	intronic	.	BIN2	ENSG00000110934
rs147715311	chr16:57077948	0.05097	N	chr16:57061189	7	intronic	.	NLRC5	ENSG00000140853
rs587744628	chr3:50278374	0.13428	N	chr3:50160109	NA	intronic	.	GNAI2	ENSG00000114353
rs79981599	chr2:192502320	-0.05823	N	chr2:192522423	2a	intergenic	.	.	.
rs530078190	chr7:50478069	-0.06509	N	chr7:50313352	NA	intergenic	.	.	.
rs188006184	chr9:77763218	-0.01322	N	N	6	intergenic	.	.	.
rs568176602	chr1:12235090	0.21244	N	chr1:12246175	NA	intronic	.	TNFRSF1B	ENSG00000028137
rs563939893	chr12:111863777	-0.19	N	chr12:112212874	NA	intronic	.	SH2B3	ENSG00000111252
rs143251439	chr22:37309580	-0.06447	N	chr22:37258986	3a	upstream	.	.	.
rs4566465	chr22:37683280	-0.03757	N	chr22:37258986	5	intronic	.	CYTH4	ENSG00000100055
rs565545847	chr14:78108210	-0.12473	N	chr14:77939965	NA	intergenic	.	.	.
rs575031118	chr11:616197	0.08803	N	chr11:307961	NA	upstream;downstream	.	.	.
rs556248550	chr11:2321526	0.28967	N	chr11:2320013	NA	intronic	.	C11orf21	ENSG00000110665
rs370149137	chr11:71164475	-0.16555	N	N	2b	intronic	.	NADSYN1	ENSG00000172890
rs527959367	chr12:109026034	0.18413	N	chr12:108721636	NA	intronic	.	SELPLG	ENSG00000110876
rs531450237	chr20:43604751	-0.16019	N	N	NA	intronic	.	STK4	ENSG00000101109
rs139360627	chr15:75495454	0.14125	N	chr15:75361539	4	intronic	.	C15orf39	ENSG00000167173
rs538922487	chr4:40202809	-0.09909	N	N	NA	intronic	.	RHOH	ENSG00000168421
rs182408331	chr20:47337066	0.21244	N	chr20:47384301	5	intronic	.	PREX1	ENSG00000124126
rs527896037	chr5:176930863	-0.16105	N	chr5:176792491	NA	UTR3	.	DOK3	ENSG00000146094
rs148375677	chr5:100175883	-0.16332	N	chr5:100200910	7	intronic	.	ST8SIA4	ENSG00000113532
rs570972025	chr12:6561547	0.04154	N	chr12:6499533	NA	intronic	.	TAPBPL	ENSG00000139192
rs72907919	chr3:47002714	0.06985	N	chr3:47184055	5	intronic	.	CCDC12	ENSG00000160799
rs151082549	chr3:47051219	-0.17563	N	chr3:47184055	4	downstream	.	.	.
rs573838082	chr11:118096470	0.003	N	chr11:118081270	NA	upstream;downstream	.	.	.
rs188602172	chr10:73531133	0.01708	N	chr10:73520632	5	intronic	.	CDH23	ENSG00000107736
rs111958585	chr16:28194218	-0.20734	N	chr16:28131510	5	intronic	.	XPO6	ENSG00000169180
rs148375678	chr1:161018268	-0.0027	N	chr1:161188893	4	exonic	nonsynonymous	ARHGAP30	ENSG00000186517
rs540099020	chr21:46301476	0.14228	N	N	NA	intergenic	.	.	.
rs62388509	chr5:156970213	-0.20655	N	chr5:156655015	5	intronic	.	ADAM19	ENSG00000135074
rs62388508	chr5:156969556	-0.16658	N	chr5:156655015	5	intronic	.	ADAM19	ENSG00000135074
rs62388507	chr5:156969106	-0.15482	N	chr5:156655015	4	intronic	.	ADAM19	ENSG00000135074
rs539459254	chr16:57071233	0.21244	N	chr16:57061189	NA	intronic	.	NLRC5	ENSG00000140853
rs12303610	chr12:105113887	0.15967	N	N	2b	intronic	.	CHST11	ENSG00000171310
rs183123424	chr5:171534930	0.13428	N	chr5:171931939	4	intronic	.	STK10	ENSG00000072786
rs551481611	chr5:169711333	0.10651	N	chr5:169691627	NA	intronic	.	LCP2	ENSG00000043462
rs561563078	chr19:35487546	-0.0353	N	N	NA	intergenic	.	.	.
rs556540359	chr12:104969092	-0.2143	N	N	NA	intronic	.	CHST11	ENSG00000171310
rs189076099	chr21:15917338	-0.16771	N	chr21:16371102	6	intronic	.	SAMSN1	ENSG00000155307
rs58393535	chr1:40854852	0.08151	N	chr1:40406715	4	intronic	.	SMAP2	ENSG00000084070
rs547858491	chr20:43670326	0.0325	N	N	NA	intronic	.	STK4	ENSG00000101109
rs376508556	chr1:15742830	0.02874	N	N	4	intronic	.	EFHD2	ENSG00000142634
rs3744012	chr17:73840567	0.28967	N	chr17:73822598	4	UTR5	.	UNC13D	ENSG00000092929
rs3744011	chr17:73840272	0.28967	N	chr17:73822598	4	intronic	.	UNC13D	ENSG00000092929
rs553836563	chr19:41861680	-0.08046	N	N	NA	intronic	.	B9D2	ENSG00000123810
rs537173626	chr17:75461272	-0.21832	N	N	NA	intronic	.	2020-09-09	ENSG00000184640
rs185550912	chr18:2660544	-0.19001	N	N	6	intronic	.	SMCHD1	ENSG00000101596
rs34128867	chr1:159893592	0.18316	N	chr1:159518892	2b	intronic	.	TAGLN2	ENSG00000158710
rs556199538	chr4:39034467	-0.12473	N	chr4:38677227	NA	upstream	.	.	.
rs551560660	chr7:138728959	-0.13407	N	chr7:138735512	NA	UTR3	.	ZC3HAV1	ENSG00000105939
rs558091670	chr1:9739566	-0.00831	N	chr1:9713500	NA	ncRNA_intronic	.	PIK3CD	ENSG00000171608
rs370528095	chr9:117141279	0.21244	N	N	5	intronic	.	AKNA	ENSG00000106948
rs139694875	chr3:128836667	-0.17341	N	chr3:129284415	5	intronic	.	ISY1-RAB43	ENSG00000261796
rs138024188	chr16:27334479	0.08681	N	chr16:27356398	2b	intronic	.	IL4R	ENSG00000077238
rs535884041	chr17:76380027	0.10324	N	chr17:76257892	NA	intronic	.	PGS1	ENSG00000087157
rs183574959	chr7:50410765	-0.17341	N	chr7:50313352	5	intronic	.	IKZF1	ENSG00000185811
rs115345338	chr6:31240836	0.07785	N	N	4	upstream	.	.	.
rs563068828	chr8:56907370	-0.09822	N	chr8:56800362	NA	intronic	.	LYN	ENSG00000254087
rs181759571	chr11:58983607	-0.21139	N	N	6	intergenic	.	.	.
rs531929623	chr11:64645663	0.04763	N	N	NA	exonic	nonsynonymous	EHD1	ENSG00000110047
rs539909284	chr22:50975978	-0.09409	N	chr22:50628937	NA	intergenic	.	.	.
rs76302545	chr11:64510320	0.07109	N	chr11:64085298	3a	exonic	synonymous	RASGRP2	ENSG00000068831
rs2238586	chr19:1088078	0.10853	N	chr19:836144	4	UTR3	.	POLR2E	ENSG00000099817
rs141042039	chr8:130900147	-0.01218	N	chr8:130572110	5	intronic	.	FAM49B	ENSG00000153310
rs139520045	chr11:63974911	0.22333	N	chr11:63974995	4	exonic	synonymous	FERMT3	ENSG00000149781
rs1049053	chr6:32634405	0.07785	N	N	2b	UTR5	.	HLA-DQB1	ENSG00000179344
rs141042035	chr12:89746232	-0.14016	N	chr12:89830720	4	UTR5	.	DUSP6	ENSG00000139318
rs2238587	chr19:1088119	0.10853	N	chr19:836144	4	UTR3	.	POLR2E	ENSG00000099817
rs546282992	chr14:35340488	-0.05759	N	chr14:35585629	NA	intronic	.	BAZ1A	ENSG00000198604
rs538793134	chr11:2322629	0.31506	N	chr11:2320013	NA	intronic	.	C11orf21	ENSG00000110665
rs184701122	chr11:67171050	0.15874	N	chr11:66855593	3a	upstream	.	.	.
rs540087888	chr17:73384665	0.01681	N	chr17:73822598	NA	intronic	.	GRB2	ENSG00000177885
rs561869194	chr14:78054174	-0.19507	N	chr14:77939965	NA	intronic	.	SPTLC2	ENSG00000100596
rs56020575	chr8:56833102	-0.17481	N	chr8:56800362	2b	intronic	.	LYN	ENSG00000254087
rs572230340	chr21:15921348	-0.00966	N	chr21:16371102	NA	intronic	.	SAMSN1	ENSG00000155307
rs578124756	chr2:219261219	0.26229	N	chr2:219212037	NA	UTR3	.	SLC11A1	ENSG00000018280
rs541168860	chr11:1911632	-0.13027	N	chr11:2320013	NA	intronic	.	LSP1	ENSG00000130592
rs78712286	chr3:183255559	-0.13526	N	chr3:183730295	5	intronic	.	KLHL6	ENSG00000172578
rs530025243	chr1:1707709	-0.01603	N	N	NA	intronic	.	NADK	ENSG00000008130
rs573327277	chr3:52282089	-0.09034	N	N	NA	intronic	.	PPM1M	ENSG00000164088
rs181634083	chr4:185367349	0.02622	N	N	7	intronic	.	IRF2	ENSG00000168310
rs370140415	chr19:3179844	0.06701	N	chr19:3408665	4	exonic	nonsynonymous	S1PR4	ENSG00000125910
rs138755568	chr9:92055783	0.0863	N	chr9:91593290	2b	intronic	.	SEMA4D	ENSG00000187764
rs534336871	chr14:91855681	-0.00052	N	N	NA	intronic	.	CCDC88C	ENSG00000015133
rs187215867	chr2:202119834	-0.0481	N	chr2:202112471	7	intronic	.	CASP8	ENSG00000064012
rs535123319	chr5:171592092	0.13428	N	chr5:171931939	NA	intronic	.	STK10	ENSG00000072786
rs539905668	chr16:84627180	-0.08073	N	chr16:84581684	NA	intronic	.	COTL1	ENSG00000103187
rs193031238	chr1:209925763	-0.19426	N	chr1:209942435	4	intergenic	.	.	.
rs191904702	chr19:35494092	0.15967	N	N	4	intronic	.	GRAMD1A	ENSG00000089351
rs552507944	chr16:74730518	-0.16412	N	chr16:75017513	NA	intronic	.	MLKL	ENSG00000168404
rs75193026	chr17:42422938	0.05047	N	chr17:41926126	4	intronic	.	GRN	ENSG00000030582
rs191226817	chr15:44975278	-0.05823	N	N	4	intergenic	.	.	.
rs565788210	chr1:27021973	-0.20571	N	chr1:27100243	NA	upstream	.	.	.
rs568746574	chr3:47018403	0.31506	N	chr3:47184055	NA	intronic	.	CCDC12	ENSG00000160799
rs12334514	chr8:142099247	-0.19969	N	chr8:142329460	4	intergenic	.	.	.
rs114204804	chr11:64631037	-0.06109	N	N	4	intronic	.	EHD1	ENSG00000110047
rs111622472	chr16:28221292	0.02874	N	chr16:28131510	5	intronic	.	XPO6	ENSG00000169180
rs538280360	chr6:6594041	-0.19127	N	N	NA	ncRNA_intronic	.	LY86	ENSG00000112799
rs574157910	chr9:117128014	0.21244	N	N	NA	intronic	.	AKNA	ENSG00000106948
rs41266729	chr6:33267521	-0.11277	N	chr6:33554147	4	UTR3	.	TAPBP	ENSG00000231925
rs577700150	chr8:56850415	0.05413	N	chr8:56800362	NA	intronic	.	LYN	ENSG00000254087
rs555850426	chr5:39257270	-0.18793	N	N	NA	intronic	.	FYB	ENSG00000082074
rs571140069	chr20:43618816	-0.02027	N	N	NA	intronic	.	STK4	ENSG00000101109
rs1351383	chr6:32822269	-0.03335	N	N	4	intronic	.	PSMB9	ENSG00000240065
rs1351382	chr6:32822296	-0.03335	N	N	4	intronic	.	PSMB9	ENSG00000240065
rs555584649	chr16:68035297	-0.08872	N	chr16:68138091	NA	intergenic	.	.	.
rs535348390	chr9:92035613	-0.18565	N	chr9:91593290	NA	intronic	.	SEMA4D	ENSG00000187764
rs546263135	chr9:134150701	0.05752	N	N	NA	intronic	.	FAM78A	ENSG00000126882
rs535348394	chr17:28044539	0.0405	N	chr17:28059970	NA	intronic	.	SSH2	ENSG00000141298
rs183338409	chr11:2325165	0.21244	N	chr11:2320013	4	intronic	.	TSPAN32	ENSG00000064201
rs562769924	chr16:3125362	-0.12964	N	chr16:3521071	NA	intergenic	.	.	.
rs116827798	chr17:8839185	-0.08234	N	chr17:8784361	7	intronic	.	PIK3R5	ENSG00000141506
rs556597124	chr5:39158355	-0.17246	N	N	NA	intronic	.	FYB	ENSG00000082074
rs554108628	chr14:91849624	0.05086	N	N	NA	intronic	.	CCDC88C	ENSG00000015133
rs368642888	chr6:31555426	0.08151	N	N	5	exonic	nonsynonymous	LST1	ENSG00000204482
rs2817745	chr6:24936953	0.09046	N	N	4	intronic	.	.	.
rs2817744	chr6:24934111	-0.01322	N	N	2b	intronic	.	FAM65B	ENSG00000111913
rs558585455	chr19:48744674	0.10363	N	chr19:49127490	NA	intronic	.	CARD8	ENSG00000105483
rs4789306	chr17:74498068	0.14228	N	chr17:74710128	5	upstream	.	.	.
rs569993446	chr6:31235953	0.04511	N	N	NA	downstream	.	.	.
rs532911035	chr16:31271418	0.10324	N	chr16:31015877	NA	intronic	.	ITGAM	ENSG00000169896
rs577811354	chr14:76007638	0.04153	N	chr14:75981856	NA	intronic	.	BATF	ENSG00000156127
rs187462758	chr16:74735718	-0.01919	N	chr16:75017513	5	upstream	.	.	.
rs181286019	chr17:73344014	0.02874	N	chr17:73822598	7	intronic	.	GRB2	ENSG00000177885
rs572528339	chr19:6813628	-0.19722	N	chr19:6671369	NA	intronic	.	VAV1	ENSG00000141968
rs553799636	chr11:73099897	0.01037	N	chr11:72943483	NA	intronic	.	RELT	ENSG00000054967
rs11265499	chr1:160831859	-0.08865	N	chr1:161188893	5	intronic	.	CD244	ENSG00000122223
rs577169376	chr19:2274716	0.17613	N	chr19:2127272	NA	UTR3	.	C19orf35	ENSG00000188305
rs11265494	chr1:160807850	-0.21129	N	chr1:161188893	4	intronic	.	CD244	ENSG00000122223
rs72830958	chr2:69055110	0.06985	N	chr2:68615546	5	intergenic	.	.	.
rs539197223	chr17:72474243	-0.12146	N	chr17:72695211	NA	intronic	.	CD300A	ENSG00000167851
rs539428613	chr21:34588416	0.16619	N	chr21:34439889	NA	intergenic	.	.	.
rs372229266	chr5:39208378	0.00748	N	N	5	intronic	.	FYB	ENSG00000082074
rs138196104	chr1:12232288	0.16767	N	chr1:12246175	4	intronic	.	TNFRSF1B	ENSG00000028137
rs115810042	chr3:196352101	-0.0523	N	chr3:196501413	5	intergenic	.	.	.
rs573066049	chr9:92054742	-0.00831	N	chr9:91593290	NA	intronic	.	SEMA4D	ENSG00000187764
rs544824013	chr9:130540235	0.06836	N	chr9:130764955	NA	intronic	.	SH2D3C	ENSG00000095370
rs563642175	chr19:42057717	-0.17831	N	N	NA	intronic	.	CEACAM21	ENSG00000007129
rs532364964	chr9:139434210	-0.09539	N	chr9:139934107	NA	intronic	.	NOTCH1	ENSG00000148400
rs118159703	chr17:28033849	0.14228	N	chr17:28059970	4	intronic	.	SSH2	ENSG00000141298
rs562846617	chr1:159061491	-0.21965	N	chr1:159062436	NA	intergenic	.	.	.
rs537506679	chr5:39271851	-0.10962	N	N	NA	intergenic	.	.	.
rs570562716	chr6:24992526	-0.22405	N	N	NA	intronic	.	.	.
rs996589	chr6:30477235	0.0062	N	N	1f	intergenic	.	.	.
rs545228545	chr12:104884103	-0.16509	N	N	NA	intronic	.	CHST11	ENSG00000171310
rs540870764	chr12:53600570	0.03674	N	chr12:53747853	NA	intronic	.	ITGB7	ENSG00000139626
rs142381560	chr6:167363058	-0.03596	N	chr6:167511766	2b	intronic	.	RNASET2	ENSG00000026297
rs56187308	chr17:73336136	-0.15749	N	chr17:73822598	7	intronic	.	GRB2	ENSG00000177885
rs190249964	chr5:118609558	-0.21832	N	chr5:118729327	4	intronic	.	TNFAIP8	ENSG00000145779
rs541354768	chr15:55559983	-0.21832	N	N	NA	intronic	.	RAB27A	ENSG00000069974
rs576181543	chr20:43670676	0.0274	N	N	NA	intronic	.	STK4	ENSG00000101109
rs10114167	chr9:92039072	-0.09458	N	chr9:91593290	5	intronic	.	SEMA4D	ENSG00000187764
rs574340781	chr5:171606689	0.19965	N	chr5:171931939	NA	intronic	.	STK10	ENSG00000072786
rs556398026	chr11:117857006	0.12579	N	chr11:118081270	NA	upstream	.	.	.
rs141097126	chr11:67066284	-0.17835	N	chr11:66855593	5	intronic	.	ANKRD13D	ENSG00000172932
rs569625319	chr11:73101671	-0.1011	N	chr11:72943483	NA	splicing	.	RELT	ENSG00000054967
rs183985362	chr4:6690651	-0.10421	N	chr4:6969919	2b	intergenic	.	.	.
rs371955378	chr19:48753437	0.0062	N	chr19:49127490	4	intronic	.	CARD8	ENSG00000105483
rs116274734	chr11:64636458	-0.20641	N	N	3a	intronic	.	EHD1	ENSG00000110047
rs547129116	chr17:8802501	-0.02625	N	chr17:8784361	NA	intronic	.	PIK3R5	ENSG00000141506
rs575817714	chr19:3184368	-0.19	N	chr19:3408665	NA	intergenic	.	.	.
rs191982702	chr14:91861259	-0.04463	N	N	5	intronic	.	CCDC88C	ENSG00000015133
rs311628	chr19:3181293	0.05612	N	chr19:3408665	5	downstream	.	.	.
rs549314898	chr3:14474509	0.16767	N	N	NA	intronic	.	SLC6A6	ENSG00000131389
rs191315302	chr12:15109079	0.13907	N	chr12:14622002	2b	intronic	.	ARHGDIB	ENSG00000111348
rs560132147	chr19:15575549	0.22524	N	N	NA	upstream	.	.	.
rs576048625	chr21:46336424	-0.03757	N	N	NA	intronic	.	ITGB2	ENSG00000160255
rs546575407	chr17:38478354	-0.17477	N	chr17:38157841	NA	intronic	.	RARA	ENSG00000131759
rs191137305	chr22:39378681	-0.15332	N	chr22:39840130	4	intronic	.	APOBEC3B	ENSG00000179750
rs117591544	chr14:50438813	-0.17751	N	N	5	intergenic	.	.	.
rs17057065	chr8:27243074	-0.05995	N	chr8:27208126	5	intronic	.	PTK2B	ENSG00000120899
rs540961129	chr12:104860884	0.02383	N	N	NA	intronic	.	CHST11	ENSG00000171310
rs17057067	chr8:27243602	-0.19578	N	chr8:27208126	7	intronic	.	PTK2B	ENSG00000120899
rs17057069	chr8:27245817	-0.22014	N	chr8:27208126	4	intronic	.	PTK2B	ENSG00000120899
rs548606766	chr8:27208890	-0.12279	N	chr8:27208126	NA	intronic	.	PTK2B	ENSG00000120899
rs80346174	chr8:144640506	-0.11277	N	chr8:144626721	2b	UTR5	.	GSDMD	ENSG00000104518
rs200194449	chr14:52781890	-0.09496	N	chr14:52618827	2b	exonic	synonymous	PTGER2	ENSG00000125384
rs561079644	chr6:2841467	-0.15539	N	N	NA	intronic	.	SERPINB1	ENSG00000021355
rs563802546	chr17:43313893	0.09014	N	chr17:43488792	NA	intronic	.	FMNL1	ENSG00000184922
rs201952382	chr19:18286219	0.00748	N	chr19:18398030	5	intronic	.	IFI30	ENSG00000216490
rs553512035	chr17:76130932	0.21244	N	chr17:76257892	NA	intronic	.	TMC8	ENSG00000167895
rs75170337	chr5:169066233	0.18705	N	N	7	intronic	.	DOCK2	ENSG00000134516
rs549050217	chr11:1785185	-0.16555	N	chr11:1874221	NA	UTR5	.	CTSD	ENSG00000117984
rs112682913	chr19:54880442	-0.06361	N	N	6	intronic	.	.	.
rs549650835	chr2:219261531	0.2369	N	chr2:219212037	NA	UTR3	.	SLC11A1	ENSG00000018280
rs565417237	chr19:35503299	0.21244	N	N	NA	intronic	.	GRAMD1A	ENSG00000089351
rs141161594	chr1:198634633	0.21244	N	chr1:199000727	5	intronic	.	PTPRC	ENSG00000081237
rs56043660	chr21:34577223	-0.08362	N	chr21:34439889	4	intergenic	.	.	.
rs76614891	chr19:42389130	0.06985	N	chr19:42767593	5	intronic	.	ARHGEF1	ENSG00000076928
rs557319318	chr1:235147744	0.16619	N	chr1:234879890	NA	intergenic	.	.	.
rs578106469	chr6:26196894	-0.17477	N	N	NA	downstream	.	.	.
rs281860588	chr6:31237271	0.12262	N	N	4	exonic	synonymous	HLA-C	ENSG00000204525
rs562357135	chr17:73382351	-0.13331	N	chr17:73822598	NA	intronic	.	GRB2	ENSG00000177885
rs577718037	chr19:48760316	0.03184	N	chr19:49127490	NA	ncRNA_exonic	.	.	.
rs139986448	chr4:2818260	-0.12835	N	chr4:3148276	3a	intronic	.	SH3BP2	ENSG00000087266
rs573316595	chr6:32818015	0.0119	N	N	NA	intronic	.	TAP1	ENSG00000168394
rs146891558	chr16:50718538	0.07785	N	chr16:50663477	4	intergenic	.	.	.
rs540839968	chr17:73319321	-0.12438	N	chr17:73801154	NA	intronic	.	GRB2	ENSG00000177885
rs34134566	chr14:91842928	0.15967	N	N	4	intronic	.	CCDC88C	ENSG00000015133
rs533007263	chr2:197019193	-0.15691	N	chr2:196974333	NA	intronic	.	STK17B	ENSG00000081320
rs533747887	chr12:15106771	-0.00831	N	chr12:14622002	NA	intronic	.	ARHGDIB	ENSG00000111348
rs565385630	chr2:69033197	0.12262	N	chr2:68615546	NA	intronic	.	ARHGAP25	ENSG00000163219
rs545376466	chr17:54988435	0.1122	N	chr17:55463857	NA	intronic	.	TRIM25	ENSG00000121060
rs708499	chr14:52793276	-0.1685	N	chr14:52618827	6	intronic	.	PTGER2	ENSG00000125384
rs708498	chr14:52792500	-0.21327	N	chr14:52618827	5	intronic	.	PTGER2	ENSG00000125384
rs141741111	chr5:100225280	-0.10209	N	chr5:100200910	3a	intronic	.	ST8SIA4	ENSG00000113532
rs574732997	chr1:161039707	0.30228	N	chr1:161188893	NA	UTR5	.	ARHGAP30	ENSG00000186517
rs538533330	chr16:68032409	0.07785	N	chr16:68138091	NA	intronic	.	DPEP2	ENSG00000167261
rs181234997	chr4:154442583	-0.07868	N	N	2b	intronic	.	KIAA0922	ENSG00000121210
rs533721143	chr1:12233273	0.16767	N	chr1:12246175	NA	intronic	.	TNFRSF1B	ENSG00000028137
rs549523599	chr7:138797161	0.13279	N	chr7:138735512	NA	intergenic	.	.	.
rs181844329	chr10:45920909	-0.11194	N	chr10:45915941	5	intronic	.	ALOX5	ENSG00000012779
rs562020291	chr11:288848	-0.12964	N	chr11:307961	NA	upstream	.	.	.
rs527345471	chr2:101918155	-0.12202	N	chr2:102315933	NA	intronic	.	RNF149	ENSG00000163162
rs530543849	chr2:68980026	0.12262	N	chr2:68615546	NA	intronic	.	ARHGAP25	ENSG00000163219
rs548078869	chr12:110888137	0.16054	N	chr12:111357727	NA	UTR5	.	ARPC3	ENSG00000111229
rs74897727	chr1:31216465	0.22505	N	chr1:31231680	4	intronic	.	LAPTM5	ENSG00000162511
rs542654154	chr4:100766608	-0.14415	N	N	NA	intronic	.	DAPP1	ENSG00000070190
rs548273862	chr3:32465649	0.16767	N	N	NA	intronic	.	CMTM7	ENSG00000153551
rs551833179	chr12:105075504	0.06809	N	N	NA	intronic	.	CHST11	ENSG00000171310
rs111872523	chr2:136894036	0.18507	N	chr2:136713108	4	intergenic	.	.	.
rs146915451	chr12:6535734	-0.21456	N	chr12:6499533	4	intergenic	.	.	.
rs543201824	chr7:50459699	-0.20144	N	chr7:50313352	NA	intronic	.	IKZF1	ENSG00000185811
rs538205693	chr1:28212790	0.2954	N	chr1:28216736	NA	UTR3	.	THEMIS2	ENSG00000130775
rs184857034	chr5:176927931	-0.21904	N	chr5:176792491	4	downstream	.	.	.
rs142493598	chr16:88761952	-0.13336	N	chr16:88518569	5	downstream	.	.	.
rs552097828	chr1:235116039	0.31506	N	chr1:234879890	NA	intergenic	.	.	.
rs563395779	chr19:8560368	0.0537	N	N	NA	intronic	.	PRAM1	ENSG00000133246
rs539871155	chr6:25005170	-0.19944	N	N	NA	intronic	.	.	.
rs535577001	chr1:12223214	0.00748	N	chr1:12246175	NA	intergenic	.	.	.
rs540125492	chr21:15922758	-0.0353	N	chr21:16371102	NA	intronic	.	SAMSN1	ENSG00000155307
rs140655246	chr19:45259783	0.14801	N	chr19:45149235	5	intronic	.	BCL3	ENSG00000069399
rs562356261	chr16:81870518	-0.20154	N	chr16:81604251	NA	intronic	.	PLCG2	ENSG00000197943
rs545260557	chr5:176870876	-0.09277	N	chr5:176792491	NA	ncRNA_intronic	.	.	.
rs79965712	chr6:108144986	-0.20558	N	N	6	intronic	.	SCML4	ENSG00000146285
rs552973823	chr20:47407930	0.05943	N	chr20:47384301	NA	intronic	.	PREX1	ENSG00000124126
rs1131716	chr16:50711334	0.08112	N	chr16:50663477	4	exonic	nonsynonymous	SNX20	ENSG00000167208
rs189987461	chr5:100190103	-0.17166	N	chr5:100200910	7	intronic	.	ST8SIA4	ENSG00000113532
rs549914134	chr21:46953899	-0.21484	N	N	NA	intronic	.	SLC19A1	ENSG00000173638
rs180790187	chr10:129861643	0.07637	N	N	2b	intronic	.	PTPRE	ENSG00000132334
rs564340204	chr17:8803013	-0.21946	N	chr17:8784361	NA	intronic	.	PIK3R5	ENSG00000141506
rs569041723	chr5:157000169	-0.1655	N	chr5:156655015	NA	intronic	.	ADAM19	ENSG00000135074
rs370203451	chr21:46960690	0.03404	N	N	5	intronic	.	SLC19A1	ENSG00000173638
rs564371732	chr11:1876890	-0.1685	N	chr11:2320013	NA	intronic	.	LSP1	ENSG00000130592
rs150814025	chr9:134150670	0.05752	N	N	4	intronic	.	FAM78A	ENSG00000126882
rs547295324	chr7:73632444	0.02055	N	N	NA	intronic	.	LAT2	ENSG00000086730
rs564822949	chr12:104905444	-0.2143	N	N	NA	intronic	.	CHST11	ENSG00000171310
rs529656546	chr11:64646363	-0.0168	N	N	NA	UTR5	.	EHD1	ENSG00000110047
rs529466065	chr12:123356806	-0.09539	N	chr12:123837291	NA	intronic	.	VPS37B	ENSG00000139722
rs78153098	chr8:27223796	0.08151	N	chr8:27208126	3a	intronic	.	PTK2B	ENSG00000120899
rs544575489	chr6:24934641	-0.21442	N	N	NA	intronic	.	FAM65B	ENSG00000111913
rs577957896	chr2:68979046	0.12262	N	chr2:68615546	NA	intronic	.	ARHGAP25	ENSG00000163219
rs530265813	chr17:73382985	0.08151	N	chr17:73822598	NA	intronic	.	GRB2	ENSG00000177885
rs540548396	chr11:58983757	-0.21139	N	N	NA	intergenic	.	.	.
rs577631704	chr21:15922078	0.12618	N	chr21:16371102	NA	intronic	.	SAMSN1	ENSG00000155307
rs192838967	chr18:2659160	0.11556	N	N	7	intronic	.	SMCHD1	ENSG00000101596
rs541401722	chr2:232419750	-0.08362	N	chr2:232573944	NA	intergenic	.	.	.
rs143033584	chr22:22297669	-0.18711	N	chr22:21982249	3a	intronic	.	PPM1F	ENSG00000100034
rs558367543	chr2:175462374	-0.03944	N	N	NA	intronic	.	WIPF1	ENSG00000115935
rs563309575	chr17:74262865	-0.13	N	chr17:74710128	NA	intronic	.	UBALD2	ENSG00000185262
rs571171996	chr9:92058507	-0.10258	N	chr9:91593290	NA	intronic	.	SEMA4D	ENSG00000187764
rs553619836	chr7:73627259	-0.13031	N	N	NA	intronic	.	LAT2	ENSG00000086730
rs577833032	chr6:149806312	-0.01509	N	chr6:149793000	NA	upstream	.	.	.
rs11784713	chr8:142130753	-0.07769	N	chr8:142329460	2b	NA	NA	.	.
rs575550915	chr15:80258718	0.03184	N	chr15:80279344	NA	intronic	.	BCL2A1	ENSG00000140379
rs563192661	chr9:77762976	-0.01322	N	N	NA	downstream	.	.	.
rs528628532	chr8:142138135	0.17247	N	chr8:142329460	NA	upstream	.	.	.
rs151060147	chr19:8584892	-0.11636	N	N	6	downstream	.	.	.
rs539021642	chr14:88479815	-0.06201	N	chr14:88472595	NA	UTR3	.	.	.
rs189564040	chr1:160680326	-0.00831	N	chr1:161168189	3a	intronic	.	CD48	ENSG00000117091
rs558218032	chr12:105142920	0.01466	N	N	NA	intronic	.	CHST11	ENSG00000171310
rs438610	chr6:29895032	0.02508	N	chr6:29596242	4	upstream	.	.	.
rs569268984	chr14:93052542	0.12751	N	chr14:93103729	NA	intronic	.	RIN3	ENSG00000100599
rs72980100	chr2:233924495	0.22524	N	chr2:234115629	4	upstream	.	.	.
rs2697808	chr11:48019052	-0.12835	N	chr11:47888036	7	intronic	.	PTPRJ	ENSG00000149177
rs568257226	chr15:75089727	-0.00831	N	chr15:75361539	NA	intronic	.	CSK	ENSG00000103653
rs577951811	chr22:22292347	0.14558	N	chr22:21982249	NA	intronic	.	PPM1F	ENSG00000100034
rs77346442	chr17:8865763	-0.17341	N	chr17:8784361	5	intronic	.	PIK3R5	ENSG00000141506
rs569145584	chr12:105070262	-0.07846	N	N	NA	intronic	.	CHST11	ENSG00000171310
rs554807191	chr1:161509516	-0.15503	N	chr1:161620089	NA	intergenic	.	.	.
rs564688689	chr21:46343543	-0.06361	N	N	NA	ncRNA_intronic	.	ITGB2	ENSG00000160255
rs528363577	chr11:104971082	-0.08872	N	N	NA	intronic	.	CARD17	ENSG00000255221
rs561083322	chr16:28502892	0.10297	N	chr16:28131510	NA	intronic	.	CLN3	ENSG00000188603
rs557818541	chr1:9711092	-0.14884	N	chr1:9713500	NA	upstream	.	.	.
rs74604180	chr16:81832898	-0.19644	N	chr16:81604251	4	intronic	.	PLCG2	ENSG00000197943
rs59041654	chr11:48022655	-0.05722	N	chr11:47888036	5	intronic	.	PTPRJ	ENSG00000149177
rs560958388	chr5:1505432	-0.20641	N	chr5:1313242	NA	intronic	.	LPCAT1	ENSG00000153395
rs560446748	chr5:171608327	0.18195	N	chr5:171931939	NA	intronic	.	STK10	ENSG00000072786
rs571322405	chr15:77304062	0.21244	N	chr15:77313571	NA	intronic	.	PSTPIP1	ENSG00000140368
rs367649512	chr20:43668765	0.10363	N	N	6	intronic	.	STK4	ENSG00000101109
rs537762511	chr19:14482981	-0.12473	N	chr19:14499477	NA	intergenic	.	.	.
rs544476510	chr5:169729181	0.12618	N	chr5:169691627	NA	intergenic	.	.	.
rs182686310	chr17:7742512	-0.17477	N	chr17:8214427	4	upstream	.	.	.
rs543280243	chr9:35110619	0.1149	N	N	NA	intronic	.	FAM214B	ENSG00000005238
rs552845698	chr14:91782045	0.17756	N	N	NA	exonic	nonsynonymous	CCDC88C	ENSG00000015133
rs115840885	chr2:136895640	-0.01642	N	chr2:136713108	5	intergenic	.	.	.
rs556533839	chr21:42739473	-0.13389	N	N	NA	intronic	.	MX2	ENSG00000183486
rs150472296	chr3:32451355	-0.08203	N	N	5	intronic	.	CMTM7	ENSG00000153551
rs201728427	chr19:42082701	0.18374	N	N	4	intronic	.	CEACAM21	ENSG00000007129
rs552924914	chr11:128566111	0.17247	N	chr11:128562098	NA	intronic	.	FLI1	ENSG00000151702
rs191419250	chr3:53202271	0.06985	N	chr3:52873984	5	intronic	.	PRKCD	ENSG00000163932
rs189821810	chr18:2636707	-0.01919	N	N	2b	intergenic	.	.	.
rs575048834	chr8:131012470	-0.01603	N	chr8:130572110	NA	intergenic	.	.	.
rs4727524	chr7:102071477	-0.05551	N	chr7:101880795	4	intergenic	.	.	.
rs16868094	chr6:27834702	-0.05551	N	N	4	exonic	synonymous	HIST1H1B	ENSG00000184357
rs9867044	chr3:196363869	0.1039	N	chr3:196501413	5	intergenic	.	.	.
rs370915608	chr5:1517581	-0.14198	N	chr5:1313242	3a	intronic	.	LPCAT1	ENSG00000153395
rs191557300	chr2:197028474	0.12262	N	chr2:196974333	5	intronic	.	STK17B	ENSG00000081320
rs373687479	chr1:23853894	0.02874	N	chr1:23850023	5	ncRNA_intronic	.	E2F2	ENSG00000007968
rs544574358	chr1:175158583	0.07785	N	N	NA	intronic	.	KIAA0040	ENSG00000235750
rs538691086	chr21:15897231	-0.14412	N	chr21:16371102	NA	intronic	.	SAMSN1	ENSG00000155307
rs528497440	chr1:28502102	-0.18646	N	chr1:28216736	NA	intronic	.	PTAFR	ENSG00000169403
rs559965632	chr6:146864626	-0.15691	N	N	NA	upstream	.	.	.
rs548914686	chr3:47016365	0.15967	N	chr3:47184055	NA	intronic	.	CCDC12	ENSG00000160799
rs577640587	chr14:91830843	0.12751	N	N	NA	intronic	.	CCDC88C	ENSG00000015133
rs182358840	chr12:15101866	0.13907	N	chr12:14622002	2a	intronic	.	ARHGDIB	ENSG00000111348
rs148873331	chr5:1517124	-0.14198	N	chr5:1313242	2b	intronic	.	LPCAT1	ENSG00000153395
rs145954048	chr17:56357414	-0.07423	N	chr17:56385573	4	intronic	.	MPO	ENSG00000005381
rs112811900	chr2:233972489	-0.20081	N	chr2:234115629	5	intronic	.	.	.
rs148294173	chr2:233927056	0.12262	N	chr2:234115629	3a	intronic	.	.	.
rs188733754	chr2:143909224	-0.00831	N	chr2:144328534	7	intronic	.	ARHGAP15	ENSG00000075884
rs187179319	chr6:41992460	-0.15013	N	chr6:42037348	5	intronic	.	CCND3	ENSG00000112576
rs569484982	chr5:39149517	-0.13345	N	N	NA	intronic	.	FYB	ENSG00000082074
rs186966244	chr6:26252885	-0.15187	N	N	3a	downstream	.	.	.
rs538472004	chr19:42388926	0.06985	N	chr19:42767593	NA	intronic	.	ARHGEF1	ENSG00000076928
rs184361235	chr21:34633157	0.07342	N	chr21:34439889	7	intronic	.	IFNAR2	ENSG00000159110
rs540245602	chr8:133773116	-0.21456	N	chr8:134103953	NA	upstream	.	.	.
rs546708185	chr19:17890369	0.00573	N	chr19:17650608	NA	intronic	.	FCHO1	ENSG00000130475
rs551116765	chr2:233926351	0.12262	N	chr2:234115629	NA	intronic	.	.	.
rs540607042	chr1:26866265	0.12262	N	chr1:27100243	NA	intronic	.	RPS6KA1	ENSG00000117676
rs554786206	chr15:45015055	-0.05722	N	N	NA	intergenic	.	.	.
rs73998938	chr17:74487695	0.07785	N	chr17:74710128	4	intronic	.	RHBDF2	ENSG00000129667
rs183713635	chr20:47332289	0.07661	N	chr20:47384301	7	intronic	.	PREX1	ENSG00000124126
rs572191559	chr1:113211503	-0.0925	N	N	NA	intronic	.	CAPZA1	ENSG00000116489
rs116975006	chr11:128602507	0.13522	N	chr11:128562098	4	intronic	.	FLI1	ENSG00000151702
rs537013910	chr14:102172893	-0.20676	N	N	NA	intergenic	.	.	.
rs187645663	chr19:51630962	-0.09844	N	chr19:52128795	5	intronic	.	SIGLEC9	ENSG00000129450
rs3948508	chr16:31272117	0.10324	N	chr16:31015877	5	intronic	.	ITGAM	ENSG00000169896
rs528603523	chr2:136884925	-0.11076	N	chr2:136713108	NA	intergenic	.	.	.
rs569474870	chr19:1090894	-0.16429	N	chr19:836144	NA	intronic	.	POLR2E	ENSG00000099817
rs539213354	chr20:47342678	-0.00052	N	chr20:47384301	NA	intronic	.	PREX1	ENSG00000124126
rs540040676	chr2:202104127	-0.1334	N	chr2:202112471	NA	intronic	.	CASP8	ENSG00000064012
rs559436413	chr6:41676089	-0.05308	N	chr6:42037348	NA	intronic	.	TFEB	ENSG00000112561
rs536944656	chr11:67043863	0.0863	N	chr11:66855593	NA	intronic	.	ADRBK1	ENSG00000173020
rs575935935	chr14:91784837	0.21244	N	N	NA	intronic	.	CCDC88C	ENSG00000015133
rs185217735	chr3:46449667	-0.07402	N	chr3:46418689	5	exonic	nonsynonymous	CCRL2	ENSG00000121797
rs532540155	chr12:105066114	0.15967	N	N	NA	intronic	.	CHST11	ENSG00000171310
rs889180	chr19:8571303	0.16205	N	N	4	intergenic	.	.	.
rs571704136	chr2:241505550	-0.21738	N	chr2:241563739	NA	intergenic	.	.	.
rs546340434	chr1:167597465	0.19673	N	chr1:167600842	NA	intergenic	.	.	.
rs564703102	chr2:175451945	-0.0178	N	N	NA	intronic	.	WIPF1	ENSG00000115935
rs199857444	chr19:1036133	-0.09958	N	chr19:836144	4	exonic	nonsynonymous	CNN2	ENSG00000064666
rs116958284	chr16:28205352	0.02874	N	chr16:28131510	2b	intronic	.	XPO6	ENSG00000169180
rs577344397	chr7:50361952	-0.05732	N	chr7:50313352	NA	intronic	.	IKZF1	ENSG00000185811
rs189761802	chr1:26868873	0.1282	N	chr1:27100243	2a	intronic	.	RPS6KA1	ENSG00000117676
rs534312310	chr17:73314565	-0.12524	N	chr17:73801154	NA	UTR3	.	GRB2	ENSG00000177885
rs114021863	chr12:62650685	-0.02926	N	chr12:62818841	4	intergenic	.	.	.
rs542549433	chr3:52280779	0.02508	N	N	NA	exonic	nonsynonymous	PPM1M	ENSG00000164088
rs9904366	chr17:73839326	0.33444	N	chr17:73822598	4	exonic	nonsynonymous	UNC13D	ENSG00000092929
rs558535602	chr9:92032243	-0.18826	N	chr9:91534339	NA	intronic	.	SEMA4D	ENSG00000187764
rs553869142	chr4:154450334	-0.15187	N	N	NA	intronic	.	KIAA0922	ENSG00000121210
rs549605867	chr17:29641656	-0.05818	N	N	NA	intronic	.	NF1	ENSG00000196712
rs540422369	chr16:21656923	-0.06786	N	N	NA	intronic	.	METTL9	ENSG00000197006
rs143662903	chr17:76120166	-0.08359	N	chr17:76257892	4	exonic	nonsynonymous	TMC6	ENSG00000141524
rs537201478	chr19:796885	-0.15941	N	chr19:836144	NA	upstream	.	.	.
rs567008644	chr13:46758778	0.03674	N	N	NA	intergenic	.	.	.
rs540439081	chr6:26032336	-0.03012	N	N	NA	upstream;downstream	.	.	.
rs191257752	chr9:92037504	-0.00831	N	chr9:91593290	4	intronic	.	SEMA4D	ENSG00000187764
rs538414945	chr19:35505618	0.35983	N	N	NA	intronic	.	GRAMD1A	ENSG00000089351
rs186600974	chr2:158278569	0.10651	N	chr2:158520905	4	intronic	.	CYTIP	ENSG00000115165
rs533935881	chr10:70850677	-0.122	N	chr10:70607580	NA	intronic	.	SRGN	ENSG00000122862
rs184031241	chr17:8125589	-0.02882	N	chr17:8214427	4	ncRNA_intronic	.	.	.
rs560897927	chr17:8124666	0.01135	N	chr17:8214427	NA	ncRNA_exonic	.	.	.
rs568414942	chr7:50342917	-0.18171	N	chr7:50313352	NA	upstream	.	.	.
rs551415185	chr15:91429518	0.21837	N	chr15:91427692	NA	intronic	.	FES	ENSG00000182511
rs2414498	chr15:57592972	-0.11067	N	N	3a	ncRNA_exonic	.	.	.
rs186781386	chr4:40243236	0.08151	N	N	5	intronic	.	RHOH	ENSG00000168421
rs181112518	chr19:54885025	-0.1051	N	N	6	intergenic	.	.	.
rs550777723	chr3:158519499	-0.14016	N	N	NA	upstream	.	.	.
rs549648948	chr19:42637700	-0.08046	N	chr19:42767593	NA	ncRNA_intronic	.	.	.
rs527655184	chr1:9719270	-0.07972	N	chr1:9713500	NA	intronic	.	PIK3CD	ENSG00000171608
rs114221202	chr17:61775428	0.24263	N	chr17:61931549	4	UTR3	.	LIMD2	ENSG00000136490
rs190737843	chr11:117879763	0.00748	N	chr11:118081270	6	intergenic	.	.	.
rs181884829	chr16:31211066	0.2238	N	chr16:31015877	4	intergenic	.	.	.
rs140375127	chr2:143889638	-0.00831	N	chr2:144328534	6	intronic	.	ARHGAP15	ENSG00000075884
rs564820973	chr19:46017220	0.08151	N	chr19:45766729	NA	intronic	.	VASP	ENSG00000125753
rs531635164	chr1:1707964	-0.01603	N	N	NA	intronic	.	NADK	ENSG00000008130
rs556101067	chr1:12218300	0.00748	N	chr1:12246175	NA	intergenic	.	.	.
rs373550968	chr4:2803040	0.1149	N	chr4:3148276	4	intronic	.	SH3BP2	ENSG00000087266
rs537073686	chr11:47412802	0.31506	N	chr11:47454152	NA	intergenic	.	.	.
rs185669111	chr12:105072903	-0.07284	N	N	7	intronic	.	CHST11	ENSG00000171310
rs190845634	chr1:198620701	0.12357	N	chr1:199000727	4	intronic	.	PTPRC	ENSG00000081237
rs139714295	chr17:61774282	0.24263	N	chr17:61931549	4	UTR3	.	LIMD2	ENSG00000136490
rs77423762	chr9:95728666	0.01462	N	chr9:95684697	5	intronic	.	FGD3	ENSG00000127084
rs369733737	chr1:167522679	-0.14016	N	chr1:167600842	2b	exonic	synonymous	CREG1	ENSG00000143162
rs566220935	chr6:30457978	0.07916	N	N	NA	intronic	.	HLA-E	ENSG00000204592
rs577345448	chr16:84631260	-0.01603	N	chr16:84581684	NA	intronic	.	COTL1	ENSG00000103187
rs562987539	chr1:31226024	0.21244	N	chr1:31231680	NA	intronic	.	LAPTM5	ENSG00000162511
rs140945510	chr14:24808943	0.10324	N	N	4	intronic	.	RIPK3	ENSG00000129465
rs546050716	chr19:14518921	-0.03403	N	chr19:14499477	NA	exonic	nonsynonymous	CD97	ENSG00000123146
rs565664528	chr11:71709935	-0.19	N	N	NA	upstream	.	IL18BP	ENSG00000137496
rs555012107	chr11:67070432	0.0863	N	chr11:66855593	NA	upstream;downstream	.	.	.
rs538859618	chr16:88716986	-0.06177	N	chr16:88518569	NA	intronic	.	CYBA	ENSG00000051523
rs147389318	chr11:64627229	0.15168	N	N	2b	intronic	.	EHD1	ENSG00000110047
rs566641386	chr1:160509731	0.14435	N	N	NA	intergenic	.	.	.
rs529380519	chr19:1036841	-0.14052	N	chr19:836144	NA	intronic	.	CNN2	ENSG00000064666
rs200486	chr6:27779506	-0.06504	Y	N	4	intergenic	.	.	.
rs575646253	chr4:154446232	-0.17622	N	N	NA	intronic	.	KIAA0922	ENSG00000121210
rs182071302	chr16:81830454	-0.19644	N	chr16:81604251	5	intronic	.	PLCG2	ENSG00000197943
rs182306476	chr9:92052956	-0.22128	N	chr9:91593290	5	intronic	.	SEMA4D	ENSG00000187764
rs571703647	chr14:91842850	0.15967	N	N	NA	intronic	.	CCDC88C	ENSG00000015133
rs116953950	chr21:15898861	0.03511	N	chr21:16371102	5	intronic	.	SAMSN1	ENSG00000155307
rs144918093	chr19:19738841	-0.0582	N	chr19:19786099	3a	intronic	.	LPAR2	ENSG00000064547
rs540233801	chr11:72527503	0.31506	N	chr11:72943483	NA	intronic	.	ATG16L2	ENSG00000168010
rs569447266	chr10:135071233	-0.08362	N	N	NA	intergenic	.	.	.
rs535844293	chr17:76121660	0.21244	N	chr17:76257892	NA	intronic	.	TMC6	ENSG00000141524
rs546472950	chr1:11800964	0.14821	N	chr1:12246175	NA	intronic	.	AGTRAP	ENSG00000177674
rs147128959	chr16:29757232	-0.04219	N	chr16:30082508	4	UTR5	.	C16orf54	ENSG00000185905
rs553266498	chr11:128584539	0.12262	N	chr11:128562098	NA	intronic	.	FLI1	ENSG00000151702
rs145548846	chr17:28050846	0.10211	N	chr17:28059970	2b	intronic	.	SSH2	ENSG00000141298
rs563917607	chr10:129844228	-0.09948	N	N	NA	intronic	.	PTPRE	ENSG00000132334
rs545943571	chr17:28030301	0.08237	N	chr17:28059970	NA	intronic	.	SSH2	ENSG00000141298
rs556413200	chr21:46952731	-0.13781	N	N	NA	intronic	.	SLC19A1	ENSG00000173638
rs115151135	chr16:88714666	0.00655	N	chr16:88518569	2b	intronic	.	CYBA	ENSG00000051523
rs1801284	chr19:1068738	0.35983	N	chr19:836144	2b	exonic	nonsynonymous	HMHA1	ENSG00000180448
rs558363787	chr8:134093987	0.01099	N	chr8:134103953	NA	intronic	.	SLA	ENSG00000155926
rs551443440	chr7:50414205	-0.14386	N	chr7:50313352	NA	intronic	.	IKZF1	ENSG00000185811
rs191434449	chr14:91875872	0.15967	N	N	5	intronic	.	CCDC88C	ENSG00000015133
rs538469399	chr1:23853312	-0.01603	N	chr1:23850023	NA	ncRNA_intronic	.	E2F2	ENSG00000007968
rs534540641	chr5:171557901	0.18195	N	chr5:171931939	NA	intronic	.	STK10	ENSG00000072786
rs146185137	chr4:185390701	-0.1331	N	N	6	intronic	.	IRF2	ENSG00000168310
rs114487469	chr11:63976612	0.21244	N	chr11:63974995	4	intronic	.	FERMT3	ENSG00000149781
rs2549004	chr5:131827825	0.1149	Y	chr5:131705458	4	intergenic	.	.	.
rs537824043	chr2:233927898	0.12262	N	chr2:234115629	NA	intronic	.	.	.
rs138126974	chr6:167369271	0.13136	N	chr6:167511766	2b	intronic	.	RNASET2	ENSG00000026297
rs541142761	chr17:25959848	0.12262	N	chr17:25848196	NA	intronic	.	LGALS9	ENSG00000168961
rs181380424	chr17:28084523	0.14294	N	chr17:28059970	5	intronic	.	SSH2	ENSG00000141298
rs75558232	chr11:65647325	-0.17761	N	chr11:65705432	4	UTR5	.	CTSW	ENSG00000172543
rs185285434	chr3:14468101	0.21244	N	N	3a	intronic	.	SLC6A6	ENSG00000131389
rs566750998	chr10:73508873	0.18413	N	chr10:73520632	NA	UTR3	.	CDH23	ENSG00000107736
rs2549006	chr5:131827065	0.1149	Y	chr5:131705458	2b	upstream	.	.	.
rs537827530	chr12:32115239	-0.02027	N	chr12:32138924	NA	intronic	.	KIAA1551	ENSG00000174718
rs573232514	chr4:185391300	-0.10962	N	N	NA	intronic	.	IRF2	ENSG00000168310
rs2549007	chr5:131826875	0.16767	Y	chr5:131705458	4	upstream	.	.	.
rs17860184	chr21:34616857	0.12262	N	chr21:34439889	5	intronic	.	IFNAR2	ENSG00000159110
rs544294167	chr12:105083242	-0.03099	N	N	NA	intronic	.	CHST11	ENSG00000171310
rs561689724	chr21:34602737	0.12579	N	chr21:34439889	NA	intronic	.	IFNAR2	ENSG00000159110
rs149559275	chr1:198618141	-0.0322	N	chr1:199000727	3a	intronic	.	PTPRC	ENSG00000081237
rs567137554	chr11:3856664	0.2289	N	N	NA	intronic	.	RHOG	ENSG00000177105
rs534187469	chr15:77289856	0.00748	N	chr15:77313571	NA	intronic	.	PSTPIP1	ENSG00000140368
rs535365307	chr21:34778407	-0.20254	N	chr21:34439889	NA	intronic	.	IFNGR2	ENSG00000159128
rs570910257	chr1:26871662	0.12262	N	chr1:27100243	NA	intronic	.	RPS6KA1	ENSG00000117676
rs115983860	chr1:209937082	-0.04762	N	chr1:209942435	5	intronic	.	TRAF3IP3	ENSG00000009790
rs547106443	chr20:47393097	0.15967	N	chr20:47384301	NA	intronic	.	PREX1	ENSG00000124126
rs557400609	chr19:2061477	0.06693	N	chr19:2127272	NA	intergenic	.	.	.
rs568201782	chr5:100239858	-0.01642	N	chr5:100200910	NA	upstream	.	.	.
rs185792819	chr2:202050755	0.12262	N	chr2:202112471	4	exonic	nonsynonymous	CASP10	ENSG00000003400
rs547393861	chr12:105042864	-0.09378	N	N	NA	intronic	.	CHST11	ENSG00000171310
rs150594865	chr1:9741056	-0.00831	N	chr1:9713500	4	ncRNA_exonic	.	PIK3CD	ENSG00000171608
rs571680873	chr6:2840259	-0.15539	N	N	NA	intronic	.	SERPINB1	ENSG00000021355
rs537101069	chr15:77286488	0.16767	N	chr15:77313571	NA	upstream	.	.	.
rs566828431	chr12:15102474	-0.00831	N	chr12:14622002	NA	intronic	.	ARHGDIB	ENSG00000111348
rs567997463	chr6:25991895	0.1149	N	N	NA	intergenic	.	.	.
rs535909498	chr9:95894925	-0.01603	N	chr9:95684697	NA	intronic	.	NINJ1	ENSG00000131669
rs574000490	chr11:128604983	0.12262	N	chr11:128562098	NA	intronic	.	FLI1	ENSG00000151702
rs563403214	chr6:159106798	-0.15909	N	chr6:159469512	NA	intronic	.	SYTL3	ENSG00000164674
rs17127279	chr14:91834585	0.0708	N	N	5	intronic	.	CCDC88C	ENSG00000015133
rs181205480	chr5:140044770	-0.08738	N	chr5:140519166	4	intronic	.	WDR55	ENSG00000120314
rs113449200	chr5:43042803	0.11342	N	N	4	ncRNA_exonic	.	ANXA2R	ENSG00000177721
rs11868631	chr17:81009595	0.03205	N	chr17:81084522	2a	intronic	.	B3GNTL1	ENSG00000175711
rs531418202	chr7:38380224	-0.08362	N	N	NA	upstream	.	.	.
rs2252696	chr8:134063532	-0.20968	N	chr8:134103953	5	intronic	.	SLA	ENSG00000155926
rs568772178	chr11:614766	0.13428	N	chr11:307961	NA	intronic	.	IRF7	ENSG00000185507
rs55740112	chr11:104839916	-0.08872	N	N	2b	upstream	.	CASP4	ENSG00000196954
rs149846861	chr8:27252992	-0.05995	N	chr8:27208126	5	intronic	.	PTK2B	ENSG00000120899
rs371663361	chr1:45196762	0.10081	N	N	2b	intergenic	.	.	.
rs562656866	chr11:73687361	-0.20587	N	N	NA	intronic	.	UCP2	ENSG00000175567
rs146846224	chr14:91868684	0.16767	N	N	4	intronic	.	CCDC88C	ENSG00000015133
rs12213679	chr6:42899473	0.09524	N	chr6:42510602	2b	intronic	.	CNPY3	ENSG00000137161
rs557350600	chr6:137545695	-0.13526	N	chr6:137082948	NA	intergenic	.	.	.
rs528695842	chr1:27945185	0.31506	N	chr1:28216736	NA	intronic	.	FGR	ENSG00000000938
rs181313239	chr1:9736505	0.06009	N	chr1:9713500	5	ncRNA_intronic	.	PIK3CD	ENSG00000171608
rs79040250	chr15:77293971	0.21244	N	chr15:77313571	4	intronic	.	PSTPIP1	ENSG00000140368
rs141914053	chr11:128625234	0.08774	N	chr11:128562098	7	intronic	.	FLI1	ENSG00000151702
rs539206701	chr20:56202194	-0.19278	N	N	NA	intergenic	.	.	.
rs543850524	chr22:18259148	-0.18788	N	chr22:18286672	NA	upstream	.	.	.
rs547251975	chr16:88764109	0.01262	N	chr16:88518569	NA	intronic	.	RNF166	ENSG00000158717
rs551005295	chr11:60720234	-0.14806	N	chr11:60830367	NA	upstream	.	.	.
rs543269338	chr2:68959051	-0.03414	N	chr2:68615546	NA	intergenic	.	.	.
rs569971739	chr1:26865499	0.18705	N	chr1:27100243	NA	intronic	.	RPS6KA1	ENSG00000117676
rs182332839	chr13:46774311	-0.12473	N	N	3a	intergenic	.	.	.
rs535461165	chr9:134138288	-0.1685	N	N	NA	intronic	.	FAM78A	ENSG00000126882
rs571039739	chr18:12840540	-0.2154	N	chr18:12856908	NA	intronic	.	PTPN2	ENSG00000175354
rs548295453	chr17:74494286	-0.17903	N	chr17:74710128	NA	intronic	.	RHBDF2	ENSG00000129667
rs537661565	chr15:81603396	0.01708	N	N	NA	UTR3	.	IL16	ENSG00000172349
rs147532682	chr7:128045172	0.02874	N	N	4	intronic	.	IMPDH1	ENSG00000106348
rs181257332	chr7:38356815	-0.21224	N	N	5	intergenic	.	.	.
rs186011811	chr3:121380789	-0.05061	N	chr3:121781723	7	upstream	.	.	.
rs191674679	chr1:235121101	0.06743	N	chr1:234879890	7	intergenic	.	.	.
rs567752048	chr17:73347657	-0.06014	N	chr17:73822598	NA	intronic	.	GRB2	ENSG00000177885
rs193046634	chr16:57025845	-0.01349	N	chr16:57061189	3a	intergenic	.	NLRC5	ENSG00000140853
rs115978588	chr12:15107196	0.13907	N	chr12:14622002	4	intronic	.	ARHGDIB	ENSG00000111348
rs541215675	chr18:43608340	-0.13781	N	chr18:43845269	NA	intronic	.	PSTPIP2	ENSG00000152229
rs550686089	chr17:43486921	0.12262	N	chr17:43488792	NA	intronic	.	ARHGAP27	ENSG00000159314
rs570590471	chr1:167649064	-0.04762	N	chr1:167600842	NA	intronic	.	RCSD1	ENSG00000198771
rs559973770	chr10:45873795	-0.10451	N	chr10:45915941	NA	intronic	.	ALOX5	ENSG00000012779
rs10087332	chr8:134070026	0.06985	N	chr8:134103953	3a	intronic	.	SLA	ENSG00000155926
rs573604865	chr8:56851174	0.01446	N	chr8:56800362	NA	intronic	.	LYN	ENSG00000254087
rs150902616	chr20:47398441	0.21244	N	chr20:47384301	4	intronic	.	PREX1	ENSG00000124126
rs532156945	chr9:95822534	0.03674	N	chr9:95684697	NA	intronic	.	SUSD3	ENSG00000157303
rs555449281	chr17:66341381	-0.09643	N	chr17:65975385	NA	intronic	.	ARSG	ENSG00000141337
rs150340969	chr12:123916673	-0.02749	N	chr12:124019055	5	intronic	.	RILPL2	ENSG00000150977
rs528996466	chr11:73090063	0.15967	N	chr11:72943483	NA	intronic	.	RELT	ENSG00000054967
rs553904802	chr7:138729761	-0.12898	N	chr7:138735512	NA	UTR3	.	ZC3HAV1	ENSG00000105939
rs35749763	chr1:23857189	-0.11627	N	chr1:23850023	4	exonic	nonsynonymous	E2F2	ENSG00000007968
rs537304583	chr5:39219537	-0.02655	N	N	NA	intronic	.	FYB	ENSG00000082074
rs140104784	chr20:47401627	0.12357	N	chr20:47384301	5	intronic	.	PREX1	ENSG00000124126
rs115346370	chr11:128611335	-0.01884	N	chr11:128562098	7	intronic	.	FLI1	ENSG00000151702
rs576740057	chr6:30462167	0.35983	N	N	NA	downstream	.	.	.
rs558780126	chr5:131836426	0.0062	N	chr5:131705458	NA	intergenic	.	.	.
rs183135434	chr18:2658260	0.1149	N	N	4	intronic	.	SMCHD1	ENSG00000101596
rs559035786	chr16:74729070	-0.12445	N	chr16:75017513	NA	intronic	.	MLKL	ENSG00000168404
rs146563686	chr3:14471485	0.21244	N	N	6	intronic	.	SLC6A6	ENSG00000131389
rs543264689	chr17:29139194	0.12262	N	N	NA	intronic	.	CRLF3	ENSG00000176390
rs190692759	chr9:91990681	-0.05308	N	chr9:91534339	4	intronic	.	SEMA4D	ENSG00000187764
rs577426350	chr3:32499508	-0.07723	N	N	NA	intergenic	.	.	.
rs76246703	chr17:76380019	0.10324	N	chr17:76257892	2b	intronic	.	PGS1	ENSG00000087157
rs143907233	chr22:37703949	0.13392	N	chr22:37258986	4	intronic	.	CYTH4	ENSG00000100055
rs544197071	chr20:43619260	0.15967	N	N	NA	intronic	.	STK4	ENSG00000101109
rs546033952	chr17:76131723	0.07098	N	chr17:76257892	NA	intronic	.	TMC8	ENSG00000167895
rs587653277	chr3:50273469	-0.08187	N	chr3:50160109	NA	intronic	.	GNAI2	ENSG00000114353
rs570945705	chr19:54882027	0.07785	N	N	NA	UTR5	.	.	.
rs191720865	chr11:118078244	0.14291	N	chr11:118081270	6	intronic	.	AMICA1	ENSG00000160593
rs543684097	chr11:72503736	0.01466	N	chr11:72943483	NA	intronic	.	STARD10	ENSG00000214530
rs553528144	chr11:65408446	0.2954	N	chr11:65705432	NA	exonic	synonymous	SIPA1	ENSG00000213445
rs571958627	chr6:41168106	-0.06717	N	chr6:41054262	NA	intronic	.	TREML2	ENSG00000112195
rs142944191	chr12:104991155	-0.21036	N	N	3a	intronic	.	CHST11	ENSG00000171310
rs546407479	chr3:47019896	0.1149	N	chr3:47184055	NA	intronic	.	CCDC12	ENSG00000160799
rs574627994	chr2:175498431	-0.02769	N	N	NA	intronic	.	WIPF1	ENSG00000115935
rs116894524	chr16:50302566	0.21244	N	chr16:50160737	5	intronic	.	ADCY7	ENSG00000121281
rs550796457	chr9:95734361	-0.03785	N	chr9:95684697	NA	intronic	.	FGD3	ENSG00000127084
rs185994168	chr5:171575623	0.15217	N	chr5:171931939	5	intronic	.	STK10	ENSG00000072786
rs577225828	chr12:104965005	0.07098	N	N	NA	intronic	.	CHST11	ENSG00000171310
rs1878897	chr2:69007108	-0.01322	N	chr2:68615546	5	intronic	.	ARHGAP25	ENSG00000163219
rs142858090	chr15:65135970	0.15967	N	chr15:64672002	7	intronic	.	PLEKHO2	ENSG00000241839
rs544182398	chr9:95800938	-0.08889	N	chr9:95684697	NA	intergenic	.	.	.
rs539726600	chr3:196366526	0.31506	N	chr3:196501413	NA	upstream	.	.	.
rs142032038	chr19:18221307	0.1149	N	chr19:18398030	4	intronic	.	MAST3	ENSG00000099308
rs6019418	chr20:47399358	0.21244	N	chr20:47384301	3a	intronic	.	PREX1	ENSG00000124126
rs561420551	chr5:66518173	-0.21456	N	N	NA	intergenic	.	.	.
rs552123202	chr7:106513903	-0.06774	N	chr7:106372219	NA	intronic	.	PIK3CG	ENSG00000105851
rs370307047	chr14:76010118	0.03674	N	chr14:75981856	7	intronic	.	BATF	ENSG00000156127
rs6777336	chr3:14480638	-0.1268	N	N	5	intronic	.	SLC6A6	ENSG00000131389
rs140886818	chr9:92038260	-0.05308	N	chr9:91593290	6	intronic	.	SEMA4D	ENSG00000187764
rs35567724	chr1:26608769	0.30706	N	chr1:27100243	4	downstream	.	UBXN11	ENSG00000158062
rs554307430	chr11:117874509	0.0062	N	chr11:118081270	NA	intergenic	.	.	.
rs559508930	chr20:47413477	0.10981	N	chr20:47384301	NA	intronic	.	PREX1	ENSG00000124126
rs8132898	chr21:15894980	0.0707	N	chr21:16371102	5	intronic	.	SAMSN1	ENSG00000155307
rs3818156	chr17:76114792	-0.12259	N	chr17:76257892	4	intronic	.	TMC6	ENSG00000141524
rs568661477	chr1:28499640	0.02112	N	chr1:28216736	NA	intronic	.	PTAFR	ENSG00000169403
rs529891328	chr19:35504088	0.35473	N	N	NA	intronic	.	GRAMD1A	ENSG00000089351
rs560192764	chr19:14473835	-0.12473	N	chr19:14499477	NA	intergenic	.	.	.
rs566260037	chr20:43609822	0.17756	N	N	NA	intronic	.	STK4	ENSG00000101109
rs150980514	chr2:233958812	-0.01884	N	chr2:234115629	5	intronic	.	.	.
rs190691217	chr22:37878639	-0.1101	N	chr22:37531436	4	intronic	.	MFNG	ENSG00000100060
rs542530682	chr7:98977548	0.27001	N	chr7:99036920	NA	intronic	.	ARPC1B	ENSG00000130429
rs534045437	chr7:50348728	0.29294	N	chr7:50313352	NA	intronic	.	IKZF1	ENSG00000185811
rs576103513	chr17:73342756	-0.01603	N	chr17:73822598	NA	intronic	.	GRB2	ENSG00000177885
rs565990020	chr2:69023963	0.12262	N	chr2:68615546	NA	intronic	.	ARHGAP25	ENSG00000163219
rs567923634	chr1:40562187	-0.17092	N	chr1:40406715	NA	intronic	.	PPT1	ENSG00000131238
rs114376886	chr6:27779535	-0.06504	N	N	2b	intergenic	.	.	.
rs74636194	chr19:17958414	0.07785	N	chr19:18398030	4	intronic	.	JAK3	ENSG00000105639
rs573978932	chr6:167362946	-0.03596	N	chr6:167511766	NA	intronic	.	RNASET2	ENSG00000026297
rs7275654	chr21:45578184	-0.15181	N	chr21:45660835	4	intergenic	.	.	.
rs558230199	chr5:171588684	0.18705	N	chr5:171931939	NA	intronic	.	STK10	ENSG00000072786
rs139866140	chr5:171591808	0.13428	N	chr5:171931939	5	intronic	.	STK10	ENSG00000072786
rs567145692	chr2:242785801	-0.15013	N	chr2:242421866	NA	intergenic	.	.	.
rs115064122	chr5:131828979	0.02674	N	chr5:131705458	5	intergenic	.	.	.
rs2097183	chr11:118091067	0.00814	N	chr11:118081270	7	intronic	.	AMICA1	ENSG00000160593
rs140130961	chr1:12254630	0.02686	N	chr1:12246175	5	intronic	.	TNFRSF1B	ENSG00000028137
rs200178045	chr17:76134170	0.35983	N	chr17:76257892	2b	exonic	synonymous	TMC8	ENSG00000167895
rs563438822	chr17:80454943	-0.19029	N	N	NA	intergenic	.	.	.
rs41354945	chr2:202060758	-0.20081	N	chr2:202112471	3a	intronic	.	CASP10	ENSG00000003400
rs535509279	chr19:10444992	0.02874	N	chr19:10666450	NA	exonic	nonsynonymous	ICAM3	ENSG00000076662
rs549940551	chr14:93098071	-0.19455	N	chr14:93103729	NA	intronic	.	RIN3	ENSG00000100599
rs529350756	chr7:44089581	-0.01277	N	N	NA	intronic	.	DBNL	ENSG00000136279
rs553126090	chr1:28286348	-0.01603	N	chr1:28216736	NA	UTR5	.	XKR8	ENSG00000158156
rs551837870	chr8:134066400	0.06985	N	chr8:134103953	NA	intronic	.	SLA	ENSG00000155926
rs141254336	chr13:46754061	0.18413	N	N	3a	intronic	.	LCP1	ENSG00000136167
rs534124573	chr8:27203413	-0.07868	N	chr8:27208126	NA	intronic	.	PTK2B	ENSG00000120899
rs145412814	chr2:202051826	-0.01322	N	chr2:202112471	5	intronic	.	CASP10	ENSG00000003400
rs181490322	chr6:27862170	0.26229	N	N	4	downstream	.	.	.
rs73514174	chr9:95820836	-0.11213	N	chr9:95684697	2a	upstream	.	.	.
rs543360609	chr17:43325187	-0.02115	N	chr17:43488792	NA	upstream;downstream	.	.	.
rs553364765	chr22:37704817	0.2954	N	chr22:37258986	NA	intronic	.	CYTH4	ENSG00000100055
rs570214215	chr7:98977965	0.23784	N	chr7:99036920	NA	intronic	.	ARPC1B	ENSG00000130429
rs117686218	chr12:15117096	-0.18892	N	chr12:14622002	6	intergenic	.	.	.
rs543548952	chr9:130539165	0.10324	N	chr9:130764955	NA	intronic	.	SH2D3C	ENSG00000095370
rs150749938	chr16:88764064	-0.14009	N	chr16:88518569	5	intronic	.	RNF166	ENSG00000158717
rs553457674	chr2:69045522	-0.13477	N	chr2:68615546	NA	intronic	.	ARHGAP25	ENSG00000163219
rs557345926	chr12:105007242	-0.08713	N	N	NA	intronic	.	CHST11	ENSG00000171310
rs533576744	chr2:69053967	0.11752	N	chr2:68615546	NA	downstream	.	.	.
rs537757347	chr21:15906503	0.11885	N	chr21:16371102	NA	intronic	.	SAMSN1	ENSG00000155307
rs550666831	chr17:28010169	0.18705	N	chr17:28059970	NA	intronic	.	SSH2	ENSG00000141298
rs570091242	chr2:182331583	-0.16286	N	chr2:182323665	NA	intronic	.	ITGA4	ENSG00000115232
rs554313803	chr6:137551461	0.00748	N	chr6:137082948	NA	intergenic	.	.	.
rs547866858	chr19:14492776	0.31506	N	chr19:14499477	NA	intronic	.	CD97	ENSG00000123146
rs556114581	chr9:134135170	-0.19421	N	N	NA	UTR3	.	FAM78A	ENSG00000126882
rs539834690	chr9:130538942	0.10324	N	chr9:130764955	NA	intronic	.	SH2D3C	ENSG00000095370
rs2250226	chr21:34632316	0.11752	N	chr21:34439889	1d	intronic	.	IFNAR2	ENSG00000159110
rs527595087	chr2:233954385	0.12262	N	chr2:234115629	NA	intronic	.	.	.
rs529897584	chr21:15896966	-0.14412	N	chr21:16371102	NA	intronic	.	SAMSN1	ENSG00000155307
rs17830933	chr14:50439160	-0.17751	N	N	2a	intergenic	.	.	.
rs575620219	chr16:57059113	0.2342	N	chr16:57061189	NA	intronic	.	NLRC5	ENSG00000140853
rs557318358	chr16:30471008	0.07785	N	chr16:30471109	NA	intergenic	.	.	.
rs564579796	chr3:13456009	-0.03012	N	N	NA	intronic	.	NUP210	ENSG00000132182
rs16922508	chr8:56892230	-0.21749	N	chr8:56800362	5	intronic	.	LYN	ENSG00000254087
rs527958754	chr6:41903029	0.21723	N	chr6:42037348	NA	UTR3	.	CCND3	ENSG00000112576
rs558620188	chr6:29894998	0.02508	N	chr6:29596242	NA	upstream	.	.	.
rs16922502	chr8:56887436	-0.07727	N	chr8:56800362	1f	intronic	.	LYN	ENSG00000254087
rs560668387	chr16:88772703	0.08002	N	chr16:88518569	NA	exonic	nonsynonymous	RNF166	ENSG00000158717
rs16922504	chr8:56888130	-0.12203	N	chr8:56800362	5	intronic	.	LYN	ENSG00000254087
rs529725061	chr8:56837012	0.02026	N	chr8:56800362	NA	intronic	.	LYN	ENSG00000254087
rs191765497	chr14:92995754	-0.17395	N	chr14:93103729	7	intronic	.	RIN3	ENSG00000100599
rs559867314	chr5:176871108	-0.09277	N	chr5:176792491	NA	ncRNA_intronic	.	.	.
rs533061636	chr17:73309347	-0.14123	N	chr17:73801154	NA	intergenic	.	.	.
rs146829451	chr1:209924163	-0.03279	N	chr1:209942435	5	intergenic	.	.	.
rs199497485	chr16:57095463	-0.02926	N	chr16:57061189	3a	intronic	.	NLRC5	ENSG00000140853
rs560213127	chr15:75090356	-0.00831	N	chr15:75361539	NA	intronic	.	CSK	ENSG00000103653
rs143075606	chr19:39824358	0.12262	N	chr19:39942569	3a	intronic	.	GMFG	ENSG00000130755
rs34959454	chr1:15744677	0.03165	N	N	5	intronic	.	EFHD2	ENSG00000142634
rs148934477	chr22:37639879	0.09431	N	chr22:37258986	4	intronic	.	RAC2	ENSG00000128340
rs528116224	chr16:84627326	-0.08073	N	chr16:84581684	NA	intronic	.	COTL1	ENSG00000103187
rs3138042	chr3:46401032	-0.10972	Y	chr3:46418689	5	intronic	.	CCR2	ENSG00000121807
rs117477837	chr19:42057192	-0.22308	N	N	5	intronic	.	CEACAM21	ENSG00000007129
rs574878039	chr7:100276572	0.27001	N	chr7:100278657	NA	UTR3	.	GNB2	ENSG00000172354
rs571196981	chr1:206755005	0.35983	N	chr1:206968955	NA	intronic	.	RASSF5	ENSG00000136653
rs559698955	chr12:104938992	-0.2092	N	N	NA	intronic	.	CHST11	ENSG00000171310
rs76533089	chr14:91863973	0.12751	N	N	2b	intronic	.	CCDC88C	ENSG00000015133
rs148233849	chr13:46870982	-0.21456	N	N	3a	ncRNA_exonic	.	.	.
rs561646850	chr9:95800226	0.0585	N	chr9:95684697	NA	intergenic	.	.	.
rs116709581	chr17:80196052	-0.19894	N	N	3a	intronic	.	SLC16A3	ENSG00000141526
rs140574826	chr14:70110375	-0.19	N	chr14:69840902	4	intronic	.	KIAA0247	ENSG00000100647
rs531088880	chr21:46956249	-0.19624	N	N	NA	intronic	.	SLC19A1	ENSG00000173638
rs568429653	chr8:37758089	-0.122	N	N	NA	intergenic	.	.	.
rs551994941	chr16:27379216	-0.01919	N	chr16:27356398	NA	intergenic	.	.	.
rs139751919	chr19:49838777	0.16767	N	chr19:49459104	4	UTR5	.	CD37	ENSG00000104894
rs185664840	chr19:17201731	-0.13244	N	chr19:17650608	4	intronic	.	MYO9B	ENSG00000099331
rs547984413	chr1:114404682	0.0405	N	chr1:114377568	NA	ncRNA_intronic	.	PTPN22	ENSG00000134242
rs183770529	chr11:48038320	-0.04529	N	chr11:47888036	7	intronic	.	PTPRJ	ENSG00000149177
rs569233829	chr3:13456737	0.02874	N	N	NA	intronic	.	NUP210	ENSG00000132182
rs139092908	chr16:84639508	0.08151	N	chr16:84581684	5	intronic	.	COTL1	ENSG00000103187
rs573751084	chr1:45196835	0.10081	N	N	NA	intergenic	.	.	.
rs185486527	chr1:235112734	0.01446	N	chr1:234879890	4	intergenic	.	.	.
rs572248094	chr21:15914220	0.10651	N	chr21:16371102	NA	intronic	.	SAMSN1	ENSG00000155307
rs557659509	chr5:1490017	0.08331	N	chr5:1313242	NA	intronic	.	LPCAT1	ENSG00000153395
rs534246928	chr19:7415051	0.09431	N	chr19:7415064	NA	intergenic	.	.	.
rs553654497	chr19:35645971	0.10219	N	N	NA	intronic	.	FXYD5	ENSG00000089327
rs540628812	chr11:128595681	0.23784	N	chr11:128562098	NA	intronic	.	FLI1	ENSG00000151702
rs556828977	chr6:26198723	-0.17477	N	N	NA	intronic	.	HIST1H3D	ENSG00000197409
rs142095607	chr12:105114147	0.15967	N	N	4	intronic	.	CHST11	ENSG00000171310
rs574569428	chr14:91860277	-0.04463	N	N	NA	intronic	.	CCDC88C	ENSG00000015133
rs115516248	chr5:1493582	0.00655	N	chr5:1313242	4	intronic	.	LPCAT1	ENSG00000153395
rs537656758	chr1:11808914	-0.1146	N	chr1:12246175	NA	intronic	.	AGTRAP	ENSG00000177674
rs537656759	chr2:113932589	0.08151	N	chr2:113712407	NA	intronic	.	PSD4	ENSG00000125637
rs560837430	chr14:91854552	0.15967	N	N	NA	intronic	.	CCDC88C	ENSG00000015133
rs531201921	chr5:169078783	0.13428	N	N	NA	intronic	.	DOCK2	ENSG00000134516
rs1420661	chr12:109029940	0.13136	N	chr12:108721636	4	downstream	.	.	.
rs577324977	chr19:10446666	-0.04412	N	chr19:10666450	NA	intronic	.	ICAM3	ENSG00000076662
rs200084674	chr9:117141698	0.21244	N	N	6	intronic	.	AKNA	ENSG00000106948
rs543291272	chr12:105073213	0.063	N	N	NA	intronic	.	CHST11	ENSG00000171310
rs66827126	chr6:24991921	-0.01322	N	N	7	intronic	.	.	.
rs564611864	chr3:47011770	0.15967	N	chr3:47184055	NA	intronic	.	CCDC12	ENSG00000160799
rs199794182	chr20:5584965	-0.19	N	N	6	intronic	.	GPCPD1	ENSG00000125772
rs552397336	chr17:81010191	0.06693	N	chr17:81084522	NA	upstream	.	.	.
rs142359003	chr6:29908363	-0.08744	N	chr6:29596242	5	intergenic	.	.	.
rs999788	chr21:34638031	0.18507	N	chr21:34439889	2b	ncRNA_exonic	.	.	.
rs536979356	chr4:185369938	0.1149	N	N	NA	intronic	.	IRF2	ENSG00000168310
rs552043887	chr17:66283597	-0.19624	N	chr17:65975385	NA	intronic	.	ARSG	ENSG00000141337
rs144571402	chr2:136895462	-0.1364	N	chr2:136713108	7	intergenic	.	.	.
rs150107495	chr11:48050719	0.16767	N	chr11:47888036	4	intronic	.	PTPRJ	ENSG00000149177
rs534144238	chr1:12244214	0.16767	N	chr1:12246175	NA	intronic	.	TNFRSF1B	ENSG00000028137
rs557947137	chr10:45873590	-0.10451	N	chr10:45915941	NA	intronic	.	ALOX5	ENSG00000012779
rs555762832	chr14:20945034	-0.10705	N	chr14:21431413	NA	UTR3	.	PNP	ENSG00000198805
rs78447768	chr11:67050778	0.13907	N	chr11:66855593	5	intronic	.	ADRBK1	ENSG00000173020
rs539323413	chr6:84570575	-0.10585	N	N	NA	intronic	.	CYB5R4	ENSG00000065615
rs551217405	chr7:102073239	-0.04142	N	chr7:101880795	NA	upstream	.	.	.
rs148333919	chr6:42901206	0.09524	N	chr6:42510602	4	intronic	.	CNPY3	ENSG00000137161
rs577493579	chr14:91792580	-0.12951	N	N	NA	intronic	.	CCDC88C	ENSG00000015133
rs185539538	chr6:159519894	-0.17656	N	chr6:159469512	2b	intergenic	.	.	.
rs564043678	chr7:100270960	0.22524	N	chr7:100278657	NA	upstream	.	.	.
rs572687047	chr11:67045891	0.13907	N	chr11:66855593	NA	intronic	.	ADRBK1	ENSG00000173020
rs547217991	chr22:37692616	0.12262	N	chr22:37258986	NA	intronic	.	CYTH4	ENSG00000100055
rs565463870	chr11:73689801	0.21244	N	N	NA	intronic	.	UCP2	ENSG00000175567
rs532599049	chr2:182258831	-0.12983	N	chr2:182323665	NA	ncRNA_intronic	.	.	.
rs565780567	chr5:1490817	-0.04726	N	chr5:1313242	NA	intronic	.	LPCAT1	ENSG00000153395
rs552911729	chr5:39204616	0.16767	N	N	NA	intronic	.	FYB	ENSG00000082074
rs543339468	chr11:48018270	-0.13397	N	chr11:47888036	NA	intronic	.	PTPRJ	ENSG00000149177
rs192963203	chr3:183250943	-0.19051	N	chr3:183730295	4	intronic	.	KLHL6	ENSG00000172578
rs532501931	chr1:26614569	0.1149	N	chr1:27100243	NA	intronic	.	UBXN11	ENSG00000158062
rs529254100	chr2:68611816	-0.15487	N	chr2:68615546	NA	intronic	.	PLEK	ENSG00000115956
rs549104324	chr11:48008808	0.02622	N	chr11:47888036	NA	intronic	.	PTPRJ	ENSG00000149177
rs1420662	chr12:109029909	0.13136	N	chr12:108721636	4	downstream	.	.	.
rs183976172	chr5:169728380	-0.0385	N	chr5:169691627	5	intergenic	.	.	.
rs367741178	chr21:46330608	0.06985	N	N	4	intronic	.	ITGB2	ENSG00000160255
rs143801700	chr13:46749687	0.08151	N	N	4	intronic	.	LCP1	ENSG00000136167
rs555648688	chr16:81833434	-0.19644	N	chr16:81604251	NA	intronic	.	PLCG2	ENSG00000197943
rs73831430	chr3:47004273	-0.10173	N	chr3:47184055	6	intronic	.	CCDC12	ENSG00000160799
rs571607656	chr4:185369848	0.1149	N	N	NA	intronic	.	IRF2	ENSG00000168310
rs73831432	chr3:47006726	0.12178	N	chr3:47184055	4	intronic	.	CCDC12	ENSG00000160799
rs575497917	chr16:27325290	-0.22327	N	chr16:27356398	NA	UTR5	.	IL4R	ENSG00000077238
rs560452335	chr3:14474745	0.16767	N	N	NA	intronic	.	SLC6A6	ENSG00000131389
rs532708056	chr5:40410155	-0.06717	N	N	NA	intergenic	.	.	.
rs551026190	chr16:84640843	0.08151	N	chr16:84581684	NA	intronic	.	COTL1	ENSG00000103187
rs188429007	chr10:129858837	0.08112	N	N	5	intronic	.	PTPRE	ENSG00000132334
rs201625948	chr19:41932449	-0.14166	N	N	4	exonic	nonsynonymous	B3GNT8	ENSG00000177191
rs188082598	chr10:73513641	0.2289	N	chr10:73520632	4	intronic	.	CDH23	ENSG00000107736
rs534859679	chr12:111862280	-0.19	N	chr12:112212874	NA	intronic	.	SH2B3	ENSG00000111252
rs191901059	chr12:104889073	0.07661	N	N	5	intronic	.	CHST11	ENSG00000171310
rs560344071	chr18:43580284	-0.15756	N	chr18:43845269	NA	intronic	.	PSTPIP2	ENSG00000152229
rs564465074	chr5:171545712	0.18705	N	chr5:171931939	NA	intronic	.	STK10	ENSG00000072786
rs73111079	chr12:51717561	0.19794	N	chr12:51580171	4	intronic	.	BIN2	ENSG00000110934
rs537412360	chr5:169724362	0.204	N	chr5:169691627	NA	intronic	.	LCP2	ENSG00000043462
rs540754036	chr5:76155474	-0.208	N	chr5:76058509	NA	intronic	.	S100Z	ENSG00000171643
rs191901053	chr21:34633115	0.07342	N	chr21:34439889	6	intronic	.	IFNAR2	ENSG00000159110
rs144692590	chr15:40596175	-0.16319	N	N	7	intronic	.	PLCB2	ENSG00000137841
rs150909987	chr15:45014499	0.10297	N	N	4	intergenic	.	.	.
rs536946652	chr1:40841682	-0.01603	N	chr1:40406715	NA	intronic	.	SMAP2	ENSG00000084070
rs191777722	chr14:93114289	0.21244	N	chr14:93103729	4	intronic	.	RIN3	ENSG00000100599
rs77414816	chr20:56196351	0.0062	N	N	4	upstream	.	.	.
rs61742445	chr6:27107393	0.26229	N	N	4	exonic	synonymous	HIST1H4I	ENSG00000198339
rs11585286	chr1:15744451	0.03165	N	N	3a	intronic	.	EFHD2	ENSG00000142634
rs552136230	chr3:9833453	-0.17153	N	chr3:9511975	NA	intronic	.	TADA3	ENSG00000171148
rs149879900	chr1:167611623	0.2289	N	chr1:167600842	2b	intronic	.	RCSD1	ENSG00000198771
rs536032805	chr1:9699101	-0.19388	N	chr1:9713500	NA	intergenic	.	.	.
rs552041622	chr19:13211778	0.30706	N	chr19:13176728	NA	exonic	nonsynonymous	LYL1	ENSG00000104903
rs568169278	chr12:104940661	0.07403	N	N	NA	intronic	.	CHST11	ENSG00000171310
rs552626956	chr1:161031931	-0.09247	N	chr1:161188893	NA	intronic	.	ARHGAP30	ENSG00000186517
rs143515444	chr2:197022739	-0.05732	N	chr2:196974333	6	intronic	.	STK17B	ENSG00000081320
rs150393641	chr20:47320359	-0.06522	N	chr20:47384301	2b	intronic	.	PREX1	ENSG00000124126
rs9292733	chr5:39193064	0.16767	N	N	5	intronic	.	FYB	ENSG00000082074
rs563217357	chr19:54871971	0.08112	N	N	NA	intronic	.	LAIR1	ENSG00000167613
rs368816889	chr12:51720130	0.14228	N	chr12:51580171	5	intergenic	.	.	.
rs559584212	chr20:47412017	0.1149	N	chr20:47384301	NA	intronic	.	PREX1	ENSG00000124126
rs537703059	chr22:37696481	0.10853	N	chr22:37258986	NA	intronic	.	CYTH4	ENSG00000100055
rs551324595	chr17:8856369	0.08112	N	chr17:8784361	NA	intronic	.	PIK3R5	ENSG00000141506
rs115921503	chr19:45255988	0.21244	N	chr19:45149235	4	intronic	.	BCL3	ENSG00000069399
rs565496906	chr12:15116107	-0.10585	N	chr12:14622002	NA	intergenic	.	.	.
rs563588690	chr1:198602724	0.16767	N	chr1:199000727	NA	intergenic	.	.	.
rs142908119	chr17:43309081	0.15967	N	chr17:43488792	4	intronic	.	FMNL1	ENSG00000184922
rs554725685	chr11:65405766	0.26229	N	chr11:65705432	NA	intronic	.	SIPA1	ENSG00000213445
rs563631777	chr15:40601335	0.14228	N	N	NA	intergenic	.	.	.
rs117789818	chr10:26738768	-0.18565	N	chr10:26741174	5	intronic	.	APBB1IP	ENSG00000077420
rs545723490	chr19:14483281	-0.12473	N	chr19:14499477	NA	intergenic	.	.	.
rs76991497	chr1:209933379	0.01708	N	chr1:209942435	5	UTR5	.	TRAF3IP3	ENSG00000009790
rs147791788	chr6:106546214	0.14228	N	chr6:106727215	4	intronic	.	PRDM1	ENSG00000057657
rs141177276	chr2:136899333	-0.15823	N	chr2:136713108	4	intergenic	.	.	.
rs201111321	chr19:13216144	-0.17355	N	chr19:13176728	4	exonic	synonymous	TRMT1	ENSG00000104907
rs143225420	chr9:35113896	0.1149	N	N	5	intronic	.	FAM214B	ENSG00000005238
rs562749381	chr12:10282675	0.0787	N	chr12:9899050	NA	exonic	nonsynonymous	CLEC7A	ENSG00000172243
rs16967795	chr17:73333517	-0.05995	N	chr17:73822598	4	intronic	.	GRB2	ENSG00000177885
rs551066339	chr14:92984108	-0.08359	N	chr14:93103729	NA	intronic	.	RIN3	ENSG00000100599
rs575366114	chr2:182328452	-0.11876	N	chr2:182323665	NA	intronic	.	ITGA4	ENSG00000115232
rs189551249	chr1:159060647	-0.21837	N	chr1:159062436	5	intergenic	.	.	.
rs35803603	chr7:50356876	0.11752	N	chr7:50313352	4	intronic	.	IKZF1	ENSG00000185811
rs555134847	chr3:121376819	-0.17816	N	chr3:121781723	NA	intronic	.	HCLS1	ENSG00000180353
rs12167328	chr22:37704762	0.2954	N	chr22:37258986	3a	intronic	.	CYTH4	ENSG00000100055
rs150795213	chr22:37258252	0.12732	N	chr22:37258986	4	intronic	.	NCF4	ENSG00000100365
rs544704801	chr21:15896401	-0.009	N	chr21:16371102	NA	intronic	.	SAMSN1	ENSG00000155307
rs533736352	chr15:101709794	-0.1058	N	chr15:102068658	NA	intergenic	.	.	.
rs543207110	chr4:2836996	0.35983	N	chr4:3148276	NA	UTR3	.	SH3BP2	ENSG00000087266
rs2322607	chr8:27190175	0.08151	N	chr8:27208126	7	intronic	.	PTK2B	ENSG00000120899
rs2322606	chr8:27186923	0.02874	N	chr8:27208126	1f	intronic	.	PTK2B	ENSG00000120899
rs570044252	chr16:84643573	-0.09056	N	chr16:84581684	NA	intronic	.	COTL1	ENSG00000103187
rs17066183	chr6:137552622	-0.15399	N	chr6:137082948	5	intergenic	.	.	.
rs2322609	chr8:27218376	0.03674	N	chr8:27208126	4	intronic	.	PTK2B	ENSG00000120899
rs2322608	chr8:27205777	-0.13145	N	chr8:27208126	5	intronic	.	PTK2B	ENSG00000120899
rs528345388	chr2:233931818	-0.08302	N	chr2:234115629	NA	intronic	.	.	.
rs546063663	chr16:50298530	-0.11251	N	chr16:50160737	NA	intergenic	.	.	.
rs117925090	chr3:183234073	-0.20507	N	chr3:183730295	4	intronic	.	KLHL6	ENSG00000172578
rs568870586	chr17:4853321	-0.06957	N	chr17:5326162	NA	upstream	.	.	.
rs530605338	chr22:37640428	0.09431	N	chr22:37258986	NA	upstream	.	.	.
rs564147387	chr19:14484462	0.03674	N	chr19:14499477	NA	intergenic	.	.	.
rs145446616	chr11:104972159	-0.19562	N	N	4	upstream	.	.	.
rs114425530	chr6:30458591	0.15967	N	N	4	intronic	.	HLA-E	ENSG00000204592
rs145187509	chr15:80258541	0.03184	N	chr15:80279344	3a	intronic	.	BCL2A1	ENSG00000140379
rs538410488	chr9:117691582	0.10324	N	chr9:117696336	NA	intronic	.	TNFSF8	ENSG00000106952
rs573182660	chr16:81866460	-0.05995	N	chr16:81604251	NA	intronic	.	PLCG2	ENSG00000197943
rs190268478	chr20:47387664	0.1149	N	chr20:47384301	4	intronic	.	PREX1	ENSG00000124126
rs72823000	chr2:101914413	-0.22227	N	chr2:102315933	4	intronic	.	RNF149	ENSG00000163162
rs565980197	chr11:128595855	0.22524	N	chr11:128562098	NA	intronic	.	FLI1	ENSG00000151702
rs570717996	chr11:72428029	-0.14673	N	N	NA	intronic	.	ARAP1	ENSG00000186635
rs545683317	chr1:198649165	0.21244	N	chr1:199000727	NA	intronic	.	PTPRC	ENSG00000081237
rs541515331	chr5:39218231	-0.04529	N	N	NA	intronic	.	FYB	ENSG00000082074
rs140198612	chr19:19752156	-0.04742	N	chr19:19786099	6	intronic	.	GMIP	ENSG00000089639
rs555387559	chr2:143887464	-0.18958	N	chr2:144328534	NA	intronic	.	ARHGAP15	ENSG00000075884
rs146851124	chr19:41808416	0.14801	N	N	5	intronic	.	HNRNPUL1	ENSG00000105323
rs536363069	chr16:57033422	-0.10213	N	chr16:57061189	NA	intergenic	.	NLRC5	ENSG00000140853
rs547951249	chr10:45919391	-0.14553	N	chr10:45915941	NA	intronic	.	ALOX5	ENSG00000012779
rs569226380	chr9:117134710	0.35983	N	N	NA	intronic	.	AKNA	ENSG00000106948
rs142771703	chr16:88772065	0.08002	N	chr16:88518569	4	intronic	.	RNF166	ENSG00000158717
rs6893124	chr5:171597336	-0.04566	N	chr5:171931939	4	intronic	.	STK10	ENSG00000072786
rs367914738	chr11:67049360	0.13907	N	chr11:66855593	4	exonic	synonymous	ADRBK1	ENSG00000173020
rs539343438	chr21:15916246	0.06175	N	chr21:16371102	NA	intronic	.	SAMSN1	ENSG00000155307
rs550084592	chr12:105043591	-0.09378	N	N	NA	intronic	.	CHST11	ENSG00000171310
rs554210236	chr19:14481443	-0.12473	N	chr19:14499477	NA	intergenic	.	.	.
rs138649996	chr16:57079887	0.17227	N	chr16:57061189	2a	intronic	.	NLRC5	ENSG00000140853
rs562886006	chr22:37700872	0.14801	N	chr22:37258986	NA	intronic	.	CYTH4	ENSG00000100055
rs74059368	chr12:1906764	0.04154	N	N	4	intronic	.	CACNA2D4	ENSG00000151062
rs544630280	chr17:73339479	-0.01603	N	chr17:73822598	NA	intronic	.	GRB2	ENSG00000177885
rs187979913	chr15:45010728	0.21244	N	N	4	downstream	.	B2M	ENSG00000166710
rs111985226	chr9:92052435	-0.07389	N	chr9:91593290	4	intronic	.	SEMA4D	ENSG00000187764
rs556877072	chr21:45575747	-0.08738	N	chr21:45660835	NA	intergenic	.	.	.
rs367559363	chr17:43488729	0.07785	N	chr17:43488792	5	intronic	.	ARHGAP27	ENSG00000159314
rs567826674	chr6:137541337	0.16767	N	chr6:137082948	NA	upstream	.	.	.
rs549894678	chr17:43483674	0.11087	N	chr17:43488792	NA	intronic	.	ARHGAP27	ENSG00000159314
rs182015536	chr14:91854313	0.15967	N	N	5	intronic	.	CCDC88C	ENSG00000015133
rs201466935	chr9:117129941	0.15967	N	N	5	exonic	nonsynonymous	AKNA	ENSG00000106948
rs113172950	chr4:1723837	-0.01603	N	chr4:1392789	3a	intronic	.	TACC3	ENSG00000013810
rs377731228	chr7:104627113	0.16324	N	N	5	ncRNA_exonic	.	.	.
rs186602769	chr1:40867243	-0.09909	N	chr1:41356780	4	intronic	.	SMAP2	ENSG00000084070
rs191369005	chr22:50628705	0.03638	N	chr22:50628937	4	intronic	.	TRABD	ENSG00000170638
rs555694375	chr9:117143452	0.21244	N	N	NA	exonic	synonymous	AKNA	ENSG00000106948
rs192840179	chr1:167585381	-0.03279	N	chr1:167600842	6	intergenic	.	.	.
rs554655066	chr7:38350626	0.22524	N	N	NA	intergenic	.	.	.
rs146027973	chr1:27964439	-0.06232	N	chr1:28216736	5	intergenic	.	.	.
rs186820351	chr16:84633502	0.14396	N	chr16:84581684	2b	intronic	.	COTL1	ENSG00000103187
rs553046906	chr17:7239558	-0.05308	N	chr17:7240391	NA	upstream	.	.	.
rs539937705	chr14:77503878	-0.18241	N	chr14:77939965	NA	intergenic	.	.	.
rs562283064	chr12:104862080	0.02383	N	N	NA	intronic	.	CHST11	ENSG00000171310
rs572790074	chr16:84636961	-0.01603	N	chr16:84581684	NA	intronic	.	COTL1	ENSG00000103187
rs112995498	chr10:135088852	0.07785	N	N	4	intronic	.	ADAM8	ENSG00000151651
rs572741674	chr20:43673244	-0.0322	N	N	NA	intronic	.	STK4	ENSG00000101109
rs575183867	chr17:16321772	-0.16656	N	chr17:16156235	NA	intronic	.	TRPV2	ENSG00000187688
rs535445393	chr11:128625760	0.08774	N	chr11:128562098	NA	intronic	.	FLI1	ENSG00000151702
rs530805209	chr1:27952570	0.17361	N	chr1:28216736	NA	UTR5	.	FGR	ENSG00000000938
rs551452522	chr17:61772118	-0.17749	N	chr17:61931549	NA	UTR3	.	MAP3K3	ENSG00000198909
rs530433499	chr21:46348537	0.14228	N	N	NA	ncRNA_exonic	.	ITGB2	ENSG00000160255
rs145430103	chr20:43597065	0.1149	N	N	4	intronic	.	STK4	ENSG00000101109
rs555579631	chr20:47397621	0.07661	N	chr20:47384301	NA	intronic	.	PREX1	ENSG00000124126
rs536442160	chr20:47373455	0.14264	N	chr20:47384301	NA	intronic	.	PREX1	ENSG00000124126
rs568683440	chr9:100880387	-0.09539	N	N	NA	intronic	.	TRIM14	ENSG00000106785
rs116365999	chr3:183269762	-0.06774	N	chr3:183730295	4	ncRNA_intronic	.	KLHL6	ENSG00000172578
rs7209216	chr17:73323181	-0.02769	N	chr17:73822598	6	intronic	.	GRB2	ENSG00000177885
rs114026605	chr1:15742829	0.02874	N	N	4	intronic	.	EFHD2	ENSG00000142634
rs186618148	chr19:17634147	0.10691	N	chr19:17650608	4	UTR5	.	FAM129C	ENSG00000167483
rs543960787	chr4:8200789	0.16619	N	N	NA	upstream	.	.	.
rs79389557	chr5:131795388	-0.2154	N	chr5:131705458	2b	ncRNA_intronic	.	.	.
rs527651795	chr14:93136465	0.35983	N	chr14:93103729	NA	intronic	.	RIN3	ENSG00000100599
rs577145589	chr17:27218174	-0.12438	N	chr17:27653016	NA	intronic	.	FLOT2	ENSG00000132589
rs528602595	chr3:183274198	0.0062	N	chr3:183730295	NA	upstream	.	.	.
rs145290181	chr12:104997118	0.15967	N	N	5	intronic	.	CHST11	ENSG00000171310
rs534440899	chr6:32811714	-0.19827	N	N	NA	exonic	synonymous	PSMB8	ENSG00000204264
rs530394814	chr19:54899645	0.22524	N	N	NA	intergenic	.	.	.
rs627497	chr11:64639163	-0.03569	N	N	2b	intronic	.	EHD1	ENSG00000110047
rs140288876	chr4:154407931	-0.01603	N	N	2a	intronic	.	KIAA0922	ENSG00000121210
rs147185359	chr5:176937031	-0.04906	N	chr5:176792491	4	intronic	.	DOK3	ENSG00000146094
rs577205802	chr11:73086450	0.03255	N	chr11:72943483	NA	upstream	.	.	.
rs315782	chr5:169731198	-0.09404	N	chr5:169691627	5	intergenic	.	.	.
rs138170286	chr12:123914773	-0.09406	N	chr12:124019055	7	intronic	.	RILPL2	ENSG00000150977
rs555729396	chr21:46328060	0.14228	N	N	NA	intronic	.	ITGB2	ENSG00000160255
rs551757980	chr1:28202280	0.21244	N	chr1:28216736	NA	intronic	.	THEMIS2	ENSG00000130775
rs547568567	chr7:139467053	-0.19278	N	chr7:139719439	NA	intronic	.	HIPK2	ENSG00000064393
rs554882846	chr15:77303664	0.21244	N	chr15:77313571	NA	intronic	.	PSTPIP1	ENSG00000140368
rs6712404	chr2:233953421	0.12262	N	chr2:234115629	5	intronic	.	.	.
rs150277711	chr19:48754485	0.03184	N	chr19:49127490	5	intronic	.	CARD8	ENSG00000105483
rs567369421	chr16:84626080	-0.1282	N	chr16:84581684	NA	intronic	.	COTL1	ENSG00000103187
rs11030008	chr11:3858616	0.2289	N	N	4	intronic	.	RHOG	ENSG00000177105
rs545814055	chr22:37878519	-0.1101	N	chr22:37531436	NA	intronic	.	MFNG	ENSG00000100060
rs11030002	chr11:3857967	0.08151	N	N	6	intronic	.	RHOG	ENSG00000177105
rs564719046	chr3:32472632	0.1122	N	N	NA	intronic	.	CMTM7	ENSG00000153551
rs555697886	chr7:50354001	0.12262	N	chr7:50313352	NA	intronic	.	IKZF1	ENSG00000185811
rs530786036	chr2:233926966	0.12262	N	chr2:234115629	NA	intronic	.	.	.
rs556550378	chr19:41257406	-0.11277	N	chr19:41214796	NA	intronic	.	SNRPA	ENSG00000077312
rs542734140	chr14:91853839	0.15967	N	N	NA	intronic	.	CCDC88C	ENSG00000015133
rs375901071	chr6:27779907	-0.16528	N	N	3a	intergenic	.	.	.
rs73517817	chr19:14513327	-0.1658	N	chr19:14499477	4	intronic	.	CD97	ENSG00000123146
rs559768463	chr11:128616366	0.06985	N	chr11:128562098	NA	intronic	.	FLI1	ENSG00000151702
rs117548618	chr10:129863850	0.12262	N	N	4	intronic	.	PTPRE	ENSG00000132334
rs566910988	chr16:4463914	0.03054	N	chr16:4476089	NA	intronic	.	CORO7	ENSG00000262246
rs570694628	chr13:50202576	0.01728	N	chr13:50122681	NA	UTR5	.	ARL11	ENSG00000152213
rs61759952	chr6:31323254	0.21244	N	N	4	exonic	synonymous	HLA-B	ENSG00000234745
rs9266096	chr6:31321413	0.13494	N	N	4	downstream	.	.	.
rs182954116	chr6:24998068	-0.18031	N	N	5	intronic	.	.	.
rs573850750	chr19:8634883	0.12262	N	N	NA	intronic	.	MYO1F	ENSG00000142347
rs9266095	chr6:31321327	0.13494	N	N	3a	downstream	.	.	.
rs191740339	chr1:161188074	-0.00718	N	chr1:161620089	4	intronic	.	FCER1G	ENSG00000158869
rs554220681	chr16:81852249	-0.19644	N	chr16:81604251	NA	intronic	.	PLCG2	ENSG00000197943
rs186558997	chr8:133773044	-0.21456	N	chr8:134103953	2b	upstream	.	.	.
rs114879189	chr17:8865355	-0.17341	N	chr17:8784361	4	intronic	.	PIK3R5	ENSG00000141506
rs184220534	chr2:144004176	-0.14415	N	chr2:144328534	7	intronic	.	ARHGAP15	ENSG00000075884
rs147856997	chr17:76118774	-0.20555	N	chr17:76257892	4	exonic	nonsynonymous	TMC6	ENSG00000141524
rs116421787	chr13:46871096	-0.21456	N	N	4	ncRNA_exonic	.	.	.
rs555882115	chr22:17587752	-0.10649	N	chr22:17906176	NA	intronic	.	IL17RA	ENSG00000177663
rs534012422	chr7:139422678	-0.21723	N	chr7:139719439	NA	intronic	.	HIPK2	ENSG00000064393
rs201931967	chr3:38180530	0.2369	N	N	2b	intronic	.	MYD88	ENSG00000172936
rs115042642	chr5:156569513	0.11829	N	chr5:156442784	4	UTR5	.	MED7	ENSG00000155868
rs141523808	chr11:1872027	-0.06717	N	chr11:2320013	2b	intergenic	.	.	.
rs557635923	chr21:46317414	-0.20252	N	N	NA	intronic	.	ITGB2	ENSG00000160255
rs75281924	chr15:44955313	-0.20459	N	N	4	intronic	.	SPG11	ENSG00000104133
rs202026924	chr6:35265690	0.18413	N	chr6:35602972	4	exonic	synonymous	DEF6	ENSG00000023892
rs138685560	chr5:169082988	-0.16683	N	N	5	intronic	.	DOCK2	ENSG00000134516
rs556955651	chr5:169703429	0.14801	N	chr5:169691627	NA	intronic	.	LCP2	ENSG00000043462
rs556743155	chr14:21248405	-0.13345	N	chr14:21431413	NA	upstream	.	.	.
rs536607333	chr12:104891292	-0.02364	N	N	NA	intronic	.	CHST11	ENSG00000171310
rs45605931	chr11:73687064	-0.14117	N	N	6	intronic	.	UCP2	ENSG00000175567
rs138127199	chr1:26869994	0.22524	N	chr1:27100243	4	intronic	.	RPS6KA1	ENSG00000117676
rs374381141	chr15:77293798	0.21244	N	chr15:77313571	5	intronic	.	PSTPIP1	ENSG00000140368
rs372261647	chr6:25035235	-0.05308	N	N	5	intronic	.	.	.
rs561630602	chr9:120467113	-0.19156	N	N	NA	intronic	.	TLR4	ENSG00000136869
rs527885032	chr1:114413752	0.16767	N	chr1:114377568	NA	ncRNA_intronic	.	PTPN22	ENSG00000134242
rs665440	chr11:128582557	0.11752	Y	chr11:128562098	7	intronic	.	FLI1	ENSG00000151702
rs553625092	chr8:21771527	0.18028	N	chr8:21710741	NA	upstream	.	.	.
rs200260144	chr14:93124077	0.21244	N	chr14:93103729	3a	intronic	.	RIN3	ENSG00000100599
rs2043293	chr19:19751456	-0.18888	N	chr19:19786099	5	intronic	.	GMIP	ENSG00000089639
rs371297995	chr1:26866399	0.12262	N	chr1:27100243	3a	intronic	.	RPS6KA1	ENSG00000117676
rs115054430	chr6:36975757	0.00748	N	chr6:36648816	4	intronic	.	FGD2	ENSG00000146192
rs545645837	chr8:38763116	-0.19	N	chr8:38804069	NA	intronic	.	PLEKHA2	ENSG00000169499
rs147377110	chr7:50460895	-0.16656	N	chr7:50313352	2b	intronic	.	IKZF1	ENSG00000185811
rs574601430	chr19:933850	-0.1685	N	chr19:836144	NA	intronic	.	ARID3A	ENSG00000116017
rs545411274	chr19:14142941	0.1149	N	chr19:14499477	NA	intronic	.	IL27RA	ENSG00000104998
rs142281406	chr14:93148538	-0.14654	N	chr14:93103729	5	intronic	.	RIN3	ENSG00000100599
rs529501716	chr5:156997554	-0.01791	N	chr5:156655015	NA	intronic	.	ADAM19	ENSG00000135074
rs587700832	chr3:50293318	-0.18401	N	chr3:50160109	NA	intronic	.	GNAI2	ENSG00000114353
rs186223291	chr5:39200410	0.03118	N	N	4	intronic	.	FYB	ENSG00000082074
rs139260028	chr11:48008409	0.02622	N	chr11:47888036	2b	intronic	.	PTPRJ	ENSG00000149177
rs550692740	chr5:171533120	-0.14211	N	chr5:171931939	NA	intronic	.	STK10	ENSG00000072786
rs192217384	chr9:117146460	0.21244	N	N	4	intronic	.	AKNA	ENSG00000106948
rs572336342	chr19:35501483	-0.01374	N	N	NA	intronic	.	GRAMD1A	ENSG00000089351
rs537826172	chr15:45008176	0.07661	N	N	NA	intronic	.	B2M	ENSG00000166710
rs377588590	chr1:31229523	0.14007	N	chr1:31231680	4	intronic	.	LAPTM5	ENSG00000162511
rs183697698	chr19:6868468	-0.17794	N	chr19:6671369	4	intergenic	.	.	.
rs59176474	chr6:137551188	0.00239	N	chr6:137082948	7	intergenic	.	.	.
rs375602789	chr14:78108620	-0.12473	N	chr14:77939965	2a	intergenic	.	.	.
rs147942271	chr1:9743942	-0.00831	N	chr1:9713500	5	ncRNA_intronic	.	PIK3CD	ENSG00000171608
rs185231969	chr3:196378561	0.14801	N	chr3:196501413	3a	intronic	.	NRROS	ENSG00000174004
rs191000789	chr3:5238174	-0.19	N	N	2a	intronic	.	EDEM1	ENSG00000134109
rs564463847	chr10:30818629	0.00987	N	chr10:30496125	NA	intergenic	.	.	.
rs183424275	chr8:131026167	-0.13145	N	chr8:130572110	5	intergenic	.	.	.
rs544575721	chr6:24926907	0.01315	N	N	NA	intronic	.	FAM65B	ENSG00000111913
rs532509180	chr11:615242	0.28167	N	chr11:307961	NA	exonic	nonsynonymous	IRF7	ENSG00000185507
rs550875774	chr9:92145636	-0.21327	N	N	NA	intergenic	.	.	.
rs67575965	chr6:26196593	-0.17477	Y	N	4	downstream	.	.	.
rs528524519	chr16:27337968	0.14228	N	chr16:27356398	NA	intronic	.	IL4R	ENSG00000077238
rs115589447	chr5:39181792	-0.17246	N	N	6	intronic	.	FYB	ENSG00000082074
rs7221388	chr17:43301527	0.1149	N	chr17:43488792	4	intronic	.	FMNL1	ENSG00000184922
rs560627023	chr6:30652336	0.01142	N	N	NA	exonic	nonsynonymous	PPP1R18	ENSG00000146112
rs533414136	chr9:134152015	-0.21641	N	N	NA	upstream	.	.	.
rs563096916	chr4:1724648	0.02874	N	chr4:1392789	NA	intronic	.	TACC3	ENSG00000013810
rs184230574	chr6:41996371	0.02265	N	chr6:42037348	4	intronic	.	CCND3	ENSG00000112576
rs4616280	chr16:81864913	-0.19644	N	chr16:81604251	4	intronic	.	PLCG2	ENSG00000197943
rs562981854	chr1:27955443	-0.1984	N	chr1:28216736	NA	intronic	.	FGR	ENSG00000000938
rs111777203	chr17:73839777	0.28967	N	chr17:73822598	4	intronic	.	UNC13D	ENSG00000092929
rs150941467	chr22:42176685	-0.21456	N	chr22:42418910	7	intronic	.	MEI1	ENSG00000167077
rs76554241	chr11:118095514	0.10324	N	chr11:118081270	4	intronic	.	AMICA1	ENSG00000160593
rs578206907	chr7:73631688	0.06205	N	N	NA	intronic	.	LAT2	ENSG00000086730
rs185194319	chr2:68958480	-0.03924	N	chr2:68615546	5	intergenic	.	.	.
rs200560776	chr5:169722371	0.14801	N	chr5:169691627	5	intronic	.	LCP2	ENSG00000043462
rs554823123	chr1:167606896	0.2289	N	chr1:167600842	NA	intronic	.	RCSD1	ENSG00000198771
rs111226706	chr3:158520335	-0.14016	N	N	4	intronic	.	MFSD1	ENSG00000118855
rs181726415	chr2:233980233	0.07851	N	chr2:234115629	5	intronic	.	.	.
rs550886901	chr9:92033209	-0.19692	N	chr9:91534339	NA	intronic	.	SEMA4D	ENSG00000187764
rs76822266	chr19:2073638	-0.14991	N	chr19:2127272	5	intronic	.	MOB3A	ENSG00000172081
rs539360001	chr12:111864021	-0.19	N	chr12:112212874	NA	intronic	.	SH2B3	ENSG00000111252
rs548186174	chr15:77305527	0.16767	N	chr15:77313571	NA	intronic	.	PSTPIP1	ENSG00000140368
rs2281286	chr20:47364683	0.1149	N	chr20:47384301	4	intronic	.	PREX1	ENSG00000124126
rs115151758	chr1:206642842	-0.10761	N	chr1:206968955	4	upstream	.	.	.
rs568805771	chr4:2808429	-0.18675	N	chr4:3148276	NA	intronic	.	SH3BP2	ENSG00000087266
rs114779474	chr19:2081277	-0.00831	N	chr19:2127272	5	intronic	.	MOB3A	ENSG00000172081
rs148289980	chr19:1068622	0.21244	N	chr19:836144	4	exonic	synonymous	HMHA1	ENSG00000180448
rs566984211	chr16:81867005	-0.22014	N	chr16:81604251	NA	intronic	.	PLCG2	ENSG00000197943
rs542007591	chr19:54902096	-0.16048	N	N	NA	intergenic	.	.	.
rs564401382	chr8:134070836	0.06985	N	chr8:134103953	NA	intronic	.	SLA	ENSG00000155926
rs200441316	chr3:50290531	0.03404	N	chr3:50160109	5	exonic	nonsynonymous	GNAI2	ENSG00000114353
rs567224833	chr6:138249127	-0.02261	N	chr6:138083965	NA	intergenic	.	.	.
rs190461408	chr21:34777892	-0.06109	N	chr21:34439889	2b	intronic	.	IFNGR2	ENSG00000159128
rs572481112	chr1:167616668	-0.03212	N	chr1:167600842	NA	intronic	.	RCSD1	ENSG00000198771
rs538050354	chr2:202059950	-0.03009	N	chr2:202112471	NA	intronic	.	CASP10	ENSG00000003400
rs562638851	chr5:169068037	-0.04903	N	N	NA	intronic	.	DOCK2	ENSG00000134516
rs188931108	chr6:159455478	-0.2025	N	chr6:159469512	7	downstream	.	.	.
rs554055941	chr3:52280210	0.02508	N	N	NA	UTR5	.	PPM1M	ENSG00000164088
rs531172183	chr7:50459968	-0.16656	N	chr7:50313352	NA	intronic	.	IKZF1	ENSG00000185811
rs6509367	chr19:48749162	0.07661	N	chr19:49127490	6	intronic	.	CARD8	ENSG00000105483
rs550969599	chr7:138796010	0.13279	N	chr7:138735512	NA	intergenic	.	.	.
rs537060639	chr6:28891270	-0.14766	N	N	NA	exonic	nonsynonymous	TRIM27	ENSG00000204713
rs6509369	chr19:48760416	0.03184	N	chr19:49127490	6	ncRNA_exonic	.	.	.
rs6509368	chr19:48749228	0.07661	N	chr19:49127490	1f	intronic	.	CARD8	ENSG00000105483
rs562823761	chr1:45140985	-0.11101	N	N	NA	intronic	.	C1orf228	ENSG00000198520
rs528194687	chr7:150385306	0.04181	N	chr7:150278589	NA	intronic	.	GIMAP2	ENSG00000106560
rs36234338	chr6:32822887	0.16767	N	N	4	intronic	.	PSMB9	ENSG00000240065
rs114152498	chr17:80409060	-0.10585	N	N	3a	upstream	.	.	.
rs574453128	chr17:7485668	-0.02655	N	chr17:7240391	NA	downstream	.	.	.
rs551338719	chr16:57048527	-0.07001	N	chr16:57061189	NA	intergenic	.	NLRC5	ENSG00000140853
rs531852616	chr6:24935993	-0.05865	N	N	NA	intronic	.	FAM65B	ENSG00000111913
rs535049112	chr9:134147544	0.08151	N	N	NA	intronic	.	FAM78A	ENSG00000126882
rs548157553	chr11:48056296	0.06743	N	chr11:47888036	NA	intronic	.	PTPRJ	ENSG00000149177
rs2493332	chr6:24911525	0.02508	N	N	4	intronic	.	FAM65B	ENSG00000111913
rs549581825	chr11:1899446	-0.17504	N	chr11:2320013	NA	intronic	.	LSP1	ENSG00000130592
rs148294038	chr17:29147740	0.07785	N	N	5	intronic	.	CRLF3	ENSG00000176390
rs377396191	chr5:14591428	-0.06201	N	chr5:14610309	4	intronic	.	FAM105A	ENSG00000145569
rs564193376	chr11:48064940	-0.13397	N	chr11:47888036	NA	NA	NA	PTPRJ	ENSG00000149177
rs552712274	chr2:197037991	-0.17994	N	chr2:196974333	NA	intergenic	.	.	.
rs547196958	chr15:80190581	0.03674	N	chr15:80279344	NA	intronic	.	ST20-MTHFS	ENSG00000259332
rs369531504	chr5:171532756	-0.20681	N	chr5:171931939	5	intronic	.	STK10	ENSG00000072786
rs531162961	chr11:73086970	0.16767	N	chr11:72943483	NA	upstream	.	.	.
rs180723562	chr15:75071169	0.03674	N	chr15:75361539	3a	intergenic	.	.	.
rs558850466	chr11:73104557	-0.19541	N	chr11:72943483	NA	intronic	.	RELT	ENSG00000054967
rs189793436	chr1:9717748	0.05612	N	chr1:9713500	4	intronic	.	PIK3CD	ENSG00000171608
rs550161837	chr14:35339042	-0.16293	N	chr14:35585629	NA	intronic	.	BAZ1A	ENSG00000198604
rs147704624	chr17:28050865	0.10211	N	chr17:28059970	3a	intronic	.	SSH2	ENSG00000141298
rs76756626	chr2:68979323	0.12262	N	chr2:68615546	4	intronic	.	ARHGAP25	ENSG00000163219
rs112962004	chr3:14453418	0.1122	N	N	5	intronic	.	SLC6A6	ENSG00000131389
rs191365294	chr6:25016821	0.02508	N	N	4	intronic	.	.	.
rs374415774	chr14:23589704	-0.1188	N	chr14:23755598	5	upstream	.	.	.
rs577738121	chr19:1134484	0.02238	N	chr19:836144	NA	intronic	.	SBNO2	ENSG00000064932
rs572303483	chr9:117156310	-0.09276	N	N	NA	intronic	.	AKNA	ENSG00000106948
rs547130324	chr17:28085114	0.14228	N	chr17:28059970	NA	intronic	.	SSH2	ENSG00000141298
rs559958948	chr12:111863549	-0.19	N	chr12:112212874	NA	intronic	.	SH2B3	ENSG00000111252
rs548832815	chr7:138780759	0.05121	N	chr7:138735512	NA	intronic	.	ZC3HAV1	ENSG00000105939
rs532062778	chr8:131026145	-0.13145	N	chr8:130572110	NA	intergenic	.	.	.
rs116823582	chr1:28210388	0.00655	N	chr1:28216736	4	intronic	.	THEMIS2	ENSG00000130775
rs561896819	chr16:9052493	-0.08046	N	chr16:9059241	NA	intronic	.	USP7	ENSG00000187555
rs545904728	chr8:27221454	0.19673	N	chr8:27208126	NA	intronic	.	PTK2B	ENSG00000120899
rs145426547	chr1:192128438	-0.16201	N	N	3a	exonic	nonsynonymous	RGS18	ENSG00000150681
rs542583907	chr6:106544647	0.00645	N	chr6:106727215	NA	intronic	.	PRDM1	ENSG00000057657
rs75062700	chr18:43579356	0.05792	N	chr18:43845269	5	intronic	.	PSTPIP2	ENSG00000152229
rs75948607	chr6:24910353	0.02508	N	N	3a	intronic	.	FAM65B	ENSG00000111913
rs531562351	chr11:117879683	0.00748	N	chr11:118081270	NA	intergenic	.	.	.
rs537147758	chr4:154452288	-0.15187	N	N	NA	intronic	.	KIAA0922	ENSG00000121210
rs535282464	chr1:160673272	-0.1685	N	chr1:161168189	NA	intronic	.	CD48	ENSG00000117091
rs575584049	chr19:54899370	-0.15823	N	N	NA	intergenic	.	.	.
rs564073185	chr6:36975827	0.00748	N	chr6:36648816	NA	intronic	.	FGD2	ENSG00000146192
rs11954125	chr5:171532597	-0.20681	N	chr5:171931939	5	intronic	.	STK10	ENSG00000072786
rs547611896	chr21:46960495	0.03404	N	N	NA	intronic	.	SLC19A1	ENSG00000173638
rs12274774	chr11:67046501	0.13907	N	chr11:66855593	5	intronic	.	ADRBK1	ENSG00000173020
rs554162060	chr19:1069936	0.21244	N	chr19:836144	NA	intronic	.	HMHA1	ENSG00000180448
rs565112609	chr1:40869684	0.03674	N	chr1:41356780	NA	intronic	.	SMAP2	ENSG00000084070
rs534491785	chr12:104990724	-0.22296	N	N	NA	intronic	.	CHST11	ENSG00000171310
rs575571934	chr12:109012046	-0.17751	N	chr12:108721636	NA	intergenic	.	.	.
rs189232689	chr14:93111797	0.20734	N	chr14:93103729	5	intronic	.	RIN3	ENSG00000100599
rs557314959	chr7:143082559	-0.13	N	chr7:143081942	NA	intronic	.	ZYX	ENSG00000159840
rs529970256	chr17:76133513	0.35983	N	chr17:76257892	NA	intronic	.	TMC8	ENSG00000167895
rs530358131	chr5:96215626	-0.19	N	N	NA	exonic	synonymous	ERAP2	ENSG00000164308
rs576368052	chr18:43651000	0.22524	N	chr18:43845269	NA	intronic	.	PSTPIP2	ENSG00000152229
rs549390123	chr11:48131588	-0.03269	N	chr11:47888036	NA	intronic	.	PTPRJ	ENSG00000149177
rs62516882	chr8:56808185	-0.13531	N	chr8:56800362	6	intronic	.	LYN	ENSG00000254087
rs550177448	chr11:72517515	-0.22227	N	chr11:72943483	NA	intergenic	.	.	.
rs146223064	chr8:21769618	0.16767	N	chr8:21710741	4	intronic	.	DOK2	ENSG00000147443
rs550437907	chr9:117138371	0.21244	N	N	NA	intronic	.	AKNA	ENSG00000106948
rs191872324	chr13:46755552	-0.13464	N	N	3a	intronic	.	LCP1	ENSG00000136167
rs541409461	chr12:57030013	-0.14016	N	chr12:57493727	NA	UTR5	.	BAZ2A	ENSG00000076108
rs115966910	chr3:49394116	-0.18521	N	chr3:49267435	4	downstream	.	.	.
rs549967697	chr11:67047848	0.13907	N	chr11:66855593	NA	intronic	.	ADRBK1	ENSG00000173020
rs575775029	chr5:39214552	-0.12835	N	N	NA	intronic	.	FYB	ENSG00000082074
rs78454035	chr19:18589657	-0.19443	N	chr19:18398030	4	intronic	.	ELL	ENSG00000105656
rs531126820	chr14:91841042	-0.00052	N	N	NA	intronic	.	CCDC88C	ENSG00000015133
rs536931897	chr19:1181336	-0.16894	N	chr19:836144	NA	intergenic	.	.	.
rs4359077	chr1:202129112	0.19673	N	N	2b	UTR5	.	PTPN7	ENSG00000143851
rs573521288	chr9:140171222	0.35983	N	chr9:139934107	NA	intergenic	.	.	.
rs188585870	chr1:26633788	-0.08362	N	chr1:27100243	2b	intronic	.	UBXN11	ENSG00000158062
rs118029702	chr19:8634279	0.28261	N	N	4	intronic	.	MYO1F	ENSG00000142347
rs555706528	chr6:41166394	-0.21456	N	chr6:41054262	NA	intronic	.	TREML2	ENSG00000112195
rs562839984	chr2:182259848	0.01756	N	chr2:182323665	NA	ncRNA_intronic	.	.	.
rs538852659	chr4:8201125	0.31506	N	N	NA	UTR5	.	SH3TC1	ENSG00000125089
rs200577201	chr1:92948519	0.0814	N	chr1:92733769	4	exonic	nonsynonymous	GFI1	ENSG00000162676
rs183362210	chr20:47349417	-0.12561	N	chr20:47384301	3a	intronic	.	PREX1	ENSG00000124126
rs5748974	chr22:17717841	-0.09973	N	chr22:17906176	4	intergenic	.	.	.
rs553957683	chr11:67066407	-0.03097	N	chr11:66855593	NA	intronic	.	ANKRD13D	ENSG00000172932
rs142328059	chr10:26734642	-0.20389	N	chr10:26741174	4	intronic	.	APBB1IP	ENSG00000077420
rs575126456	chr10:73522328	-0.00831	N	chr10:73520632	NA	intronic	.	CDH23	ENSG00000107736
rs555314934	chr11:2321419	0.28967	N	chr11:2320013	NA	intronic	.	C11orf21	ENSG00000110665
rs376261842	chr5:171556190	0.18705	N	chr5:171931939	5	intronic	.	STK10	ENSG00000072786
rs535314271	chr10:135077399	-0.01884	N	N	NA	intronic	.	ADAM8	ENSG00000151651
rs143834236	chr12:105036383	0.21244	N	N	7	intronic	.	CHST11	ENSG00000171310
rs9427166	chr1:167622004	-0.09843	N	chr1:167600842	6	intronic	.	RCSD1	ENSG00000198771
rs549237201	chr1:167641011	0.01681	N	chr1:167600842	NA	intronic	.	RCSD1	ENSG00000198771
rs540988121	chr1:28204124	0.00628	N	chr1:28216736	NA	intronic	.	THEMIS2	ENSG00000130775
rs532641314	chr11:128594345	0.12262	N	chr11:128562098	NA	intronic	.	FLI1	ENSG00000151702
rs567926263	chr1:9720306	-0.04412	N	chr1:9713500	NA	intronic	.	PIK3CD	ENSG00000171608
rs55708881	chr7:36763835	0.18374	N	N	3a	UTR5	.	AOAH	ENSG00000136250
rs577732951	chr9:77703513	-0.18264	N	N	NA	UTR5	.	OSTF1	ENSG00000134996
rs547930362	chr1:31230551	0.12747	N	chr1:31231680	NA	exonic	synonymous	LAPTM5	ENSG00000162511
rs578179791	chr1:235110881	0.21057	N	chr1:234879890	NA	intergenic	.	.	.
rs1957365	chr14:70084054	-0.19	N	chr14:69840902	5	intronic	.	KIAA0247	ENSG00000100647
rs527994021	chr22:37881687	-0.11142	N	chr22:37531436	NA	intronic	.	MFNG	ENSG00000100060
rs537144220	chr19:36396411	0.00083	N	N	NA	intronic	.	TYROBP	ENSG00000011600
rs557445252	chr6:27779966	-0.16528	N	N	NA	intergenic	.	.	.
rs545599856	chr9:100870731	-0.2154	N	N	NA	intronic	.	TRIM14	ENSG00000106785
rs557445255	chr9:35110550	0.1149	N	N	NA	intronic	.	FAM214B	ENSG00000005238
rs548133568	chr21:46953125	-0.13781	N	N	NA	intronic	.	SLC19A1	ENSG00000173638
rs534802901	chr7:101929648	-0.05308	N	chr7:101880795	NA	intronic	.	.	.
rs66955504	chr11:64620775	-0.00831	N	N	4	UTR3	.	EHD1	ENSG00000110047
rs548461170	chr11:73687532	-0.20587	N	N	NA	intronic	.	UCP2	ENSG00000175567
rs551593490	chr10:73532073	-0.0178	N	chr10:73520632	NA	intronic	.	CDH23	ENSG00000107736
rs574652481	chr1:40866425	0.04935	N	chr1:41356780	NA	intronic	.	SMAP2	ENSG00000084070
rs547970813	chr6:25027610	-0.01322	N	N	NA	intronic	.	.	.
rs192692449	chr3:183254682	0.07098	N	chr3:183730295	4	intronic	.	KLHL6	ENSG00000172578
rs189727704	chr1:161187009	-0.05195	N	chr1:161620089	4	intronic	.	FCER1G	ENSG00000158869
rs117966505	chr1:167643240	-0.14787	N	chr1:167600842	5	intronic	.	RCSD1	ENSG00000198771
rs7131930	chr12:105086942	-0.2143	N	N	5	intronic	.	CHST11	ENSG00000171310
rs548829234	chr12:10281844	-0.11024	N	chr12:9899050	NA	intronic	.	CLEC7A	ENSG00000172243
rs567003489	chr4:154392621	0.02874	N	N	NA	intronic	.	KIAA0922	ENSG00000121210
rs563251329	chr21:15920769	-0.16985	N	chr21:16371102	NA	intronic	.	SAMSN1	ENSG00000155307
rs555782623	chr3:14479238	-0.14382	N	N	NA	intronic	.	SLC6A6	ENSG00000131389
rs570396051	chr5:176737868	0.07588	N	chr5:176792491	NA	intronic	.	MXD3	ENSG00000213347
rs17885436	chr6:31237002	-0.10227	N	N	4	intronic	.	HLA-C	ENSG00000204525
rs189380523	chr22:37677681	-0.08234	N	chr22:37258986	5	upstream	.	.	.
rs553299640	chr1:235111846	0.00937	N	chr1:234879890	NA	intergenic	.	.	.
rs369797339	chr5:176930385	-0.16105	N	chr5:176792491	2b	exonic	synonymous	DOK3	ENSG00000146094
rs183878377	chr2:68977286	-0.02683	N	chr2:68615546	6	intronic	.	ARHGAP25	ENSG00000163219
rs564887973	chr8:27264816	-0.22014	N	chr8:27208126	NA	intronic	.	PTK2B	ENSG00000120899
rs74602155	chr2:233938993	0.12262	N	chr2:234115629	2b	intronic	.	.	.
rs182712443	chr17:36981763	-0.21738	N	chr17:37298789	2a	upstream	.	.	.
rs138564328	chr2:101923295	0.15777	N	chr2:102315933	4	intronic	.	RNF149	ENSG00000163162
rs186563140	chr6:30646026	0.03321	N	N	5	intronic	.	PPP1R18	ENSG00000146112
rs145993833	chr8:56856028	-0.21749	N	chr8:56800362	6	intronic	.	LYN	ENSG00000254087
rs539904502	chr20:47342984	-0.01245	N	chr20:47384301	NA	intronic	.	PREX1	ENSG00000124126
rs544792912	chr16:81830593	-0.19644	N	chr16:81604251	NA	intronic	.	PLCG2	ENSG00000197943
rs535757376	chr21:46328315	0.07785	N	N	NA	intronic	.	ITGB2	ENSG00000160255
rs190243949	chr11:67169633	-0.04142	N	chr11:66855593	4	upstream	.	.	.
rs62086562	chr17:74494492	-0.1146	N	chr17:74710128	4	intronic	.	RHBDF2	ENSG00000129667
rs556028648	chr19:54867460	-0.16078	N	N	NA	intronic	.	LAIR1	ENSG00000167613
rs528341596	chr11:128589911	0.12262	N	chr11:128562098	NA	intronic	.	FLI1	ENSG00000151702
rs575447914	chr11:104838295	-0.10209	N	N	NA	intronic	.	CASP4	ENSG00000196954
rs118185821	chr20:47386429	0.1149	N	chr20:47384301	2b	intronic	.	PREX1	ENSG00000124126
rs73999905	chr17:80407418	0.05414	N	N	2a	UTR5	.	C17orf62	ENSG00000178927
rs73999904	chr17:80407417	0.05414	N	N	2a	UTR5	.	C17orf62	ENSG00000178927
rs73999907	chr17:80407728	0.04154	N	N	4	intronic	.	C17orf62	ENSG00000178927
rs566135175	chr2:69001111	0.12262	N	chr2:68615546	NA	intronic	.	ARHGAP25	ENSG00000163219
rs559830546	chr8:134066870	0.06985	N	chr8:134103953	NA	intronic	.	SLA	ENSG00000155926
rs542716664	chr11:72534032	0.15457	N	chr11:72943483	NA	intronic	.	ATG16L2	ENSG00000168010
rs145515615	chr2:197034814	-0.1106	N	chr2:196974333	4	intronic	.	STK17B	ENSG00000081320
rs112727685	chr5:39178163	0.03184	N	N	4	intronic	.	FYB	ENSG00000082074
rs575481606	chr14:91874049	-0.14144	N	N	NA	intronic	.	CCDC88C	ENSG00000015133
rs375990147	chr17:76116717	-0.21064	N	chr17:76257892	2b	intronic	.	TMC6	ENSG00000141524
rs143247452	chr6:28891567	-0.14766	N	N	4	UTR5	.	TRIM27	ENSG00000204713
rs74709175	chr1:15741749	0.02874	N	N	5	intronic	.	EFHD2	ENSG00000142634
rs546925220	chr15:101709107	0.0062	N	chr15:102068658	NA	intergenic	.	.	.
rs72967447	chr3:53198047	0.18705	N	chr3:52873984	4	intronic	.	PRKCD	ENSG00000163932
rs3093549	chr6:31551195	-0.09909	N	N	7	upstream	.	.	.
rs559776772	chr21:15853975	-0.09317	N	N	NA	intergenic	.	.	.
rs116560675	chr21:46313709	-0.03757	N	N	5	intronic	.	ITGB2	ENSG00000160255
rs8178447	chr21:34640436	-0.09034	N	chr21:34439889	5	intronic	.	IL10RB	ENSG00000243646
rs185967654	chr19:17865315	-0.06109	N	chr19:17650608	5	intronic	.	FCHO1	ENSG00000130475
rs12284662	chr11:48006683	-0.16256	N	chr11:47888036	7	intronic	.	PTPRJ	ENSG00000149177
rs535865909	chr14:91865854	0.1149	N	N	NA	intronic	.	CCDC88C	ENSG00000015133
rs549781696	chr9:114943037	0.0062	N	chr9:114657707	NA	ncRNA_intronic	.	.	.
rs576466635	chr10:73529124	-0.02769	N	chr10:73520632	NA	intronic	.	CDH23	ENSG00000107736
rs188725432	chr19:18230597	0.06036	N	chr19:18398030	4	intronic	.	MAST3	ENSG00000099308
rs183037146	chr2:136883193	-0.11076	N	chr2:136713108	4	intergenic	.	.	.
rs566745362	chr8:27194115	-0.22014	N	chr8:27208126	NA	intronic	.	PTK2B	ENSG00000120899
rs553224906	chr8:56833665	-0.12713	N	chr8:56800362	NA	intronic	.	LYN	ENSG00000254087
rs562116491	chr16:30089280	-0.03569	N	chr16:30471109	NA	intronic	.	PPP4C	ENSG00000149923
rs576439920	chr17:72464452	-0.15131	N	chr17:72695211	NA	intronic	.	CD300A	ENSG00000167851
rs55987276	chr7:36763958	0.18374	N	N	4	UTR5	.	AOAH	ENSG00000136250
rs571738165	chr21:46333741	0.07785	N	N	NA	intronic	.	ITGB2	ENSG00000160255
rs548849394	chr4:2816781	0.21244	N	chr4:3148276	NA	intronic	.	SH3BP2	ENSG00000087266
rs531915649	chr6:29691541	-0.10528	N	chr6:29596242	NA	exonic	nonsynonymous	HLA-F	ENSG00000204642
rs376917370	chr14:93140536	0.06589	N	chr14:93103729	5	intronic	.	RIN3	ENSG00000100599
rs559745645	chr9:100870218	-0.2154	N	N	NA	intronic	.	TRIM14	ENSG00000106785
rs553333787	chr16:21661913	-0.05225	N	N	NA	intronic	.	METTL9	ENSG00000197006
rs142227618	chr2:202078345	-0.20829	N	chr2:202112471	5	intronic	.	CASP10	ENSG00000003400
rs577308172	chr21:46325345	0.12262	N	N	NA	intronic	.	ITGB2	ENSG00000160255
rs551572655	chr2:85806975	-0.06801	N	chr2:85826721	NA	intronic	.	VAMP8	ENSG00000118640
rs181200834	chr8:27243059	-0.05995	N	chr8:27208126	5	intronic	.	PTK2B	ENSG00000120899
rs142947540	chr5:14597046	0.00748	N	chr5:14610309	7	intronic	.	FAM105A	ENSG00000145569
rs184187837	chr1:114355913	-0.19929	N	chr1:114377568	3a	ncRNA_intronic	.	.	.
rs2142187	chr14:78057835	-0.05995	N	chr14:77939965	6	intronic	.	SPTLC2	ENSG00000100596
rs6876575	chr5:66501906	-0.21456	Y	N	4	intergenic	.	.	.
rs546676262	chr16:27325780	-0.18178	N	chr16:27356398	NA	intronic	.	IL4R	ENSG00000077238
rs549642717	chr19:1172554	0.13428	N	chr19:836144	NA	intronic	.	SBNO2	ENSG00000064932
rs2636894	chr9:117148133	0.30706	N	N	4	intronic	.	AKNA	ENSG00000106948
rs28445135	chr8:134083593	0.06985	N	chr8:134103953	5	intronic	.	SLA	ENSG00000155926
rs2636893	chr9:117151781	0.1149	N	N	5	intronic	.	AKNA	ENSG00000106948
rs572717724	chr3:53198276	0.18195	N	chr3:52873984	NA	intronic	.	PRKCD	ENSG00000163932
rs367824620	chr1:45197327	-0.04657	N	N	3a	intergenic	.	.	.
rs564838041	chr7:45016373	0.12262	N	chr7:44811223	NA	intronic	.	MYO1G	ENSG00000136286
rs563993236	chr16:74731971	0.08681	N	chr16:75017513	NA	intronic	.	MLKL	ENSG00000168404
rs535218059	chr12:105141337	-0.02945	N	N	NA	intronic	.	CHST11	ENSG00000171310
rs146614187	chr7:128589172	-0.13866	N	chr7:128576086	4	UTR3	.	IRF5	ENSG00000128604
rs536483336	chr22:17587334	-0.10649	N	chr22:17906176	NA	intronic	.	IL17RA	ENSG00000177663
rs150935646	chr8:56860970	-0.21749	N	chr8:56800362	2b	intronic	.	LYN	ENSG00000254087
rs183527636	chr21:34606795	0.0325	N	chr21:34439889	3a	intronic	.	IFNAR2	ENSG00000159110
rs544432452	chr14:91818019	0.15967	N	N	NA	intronic	.	CCDC88C	ENSG00000015133
rs541814799	chr19:41855428	0.01708	N	N	NA	intronic	.	TGFB1	ENSG00000105329
rs190527783	chr19:54899299	-0.15823	N	N	5	intergenic	.	.	.
rs189384525	chr11:128619096	-0.12968	N	chr11:128562098	7	intronic	.	FLI1	ENSG00000151702
rs531089894	chr7:98978712	0.27001	N	chr7:99036920	NA	intronic	.	ARPC1B	ENSG00000130429
rs140187391	chr7:99965137	0.27001	N	chr7:100278657	4	ncRNA_exonic	.	.	.
rs571051848	chr17:76384185	0.10324	N	chr17:76257892	NA	intronic	.	PGS1	ENSG00000087157
rs554559835	chr1:198634423	0.21244	N	chr1:199000727	NA	intronic	.	PTPRC	ENSG00000081237
rs141114420	chr11:128672183	-0.04232	N	chr11:128562098	5	intronic	.	FLI1	ENSG00000151702
rs66544068	chr19:51629585	-0.12384	N	chr19:52128795	6	intronic	.	SIGLEC9	ENSG00000129450
rs114303784	chr9:134145791	0.2289	N	N	2b	intronic	.	FAM78A	ENSG00000126882
rs191487293	chr8:56903855	0.37243	N	chr8:56800362	4	intronic	.	LYN	ENSG00000254087
rs150356410	chr16:84650928	-0.06371	N	chr16:84581684	4	intronic	.	COTL1	ENSG00000103187
rs542275285	chr6:138248645	-0.1826	N	chr6:138083965	NA	intergenic	.	.	.
rs530085634	chr1:160653072	-0.14557	N	N	NA	intronic	.	CD48	ENSG00000117091
rs145470331	chr16:84631282	-0.01603	N	chr16:84581684	2b	intronic	.	COTL1	ENSG00000103187
rs574694519	chr2:233933283	0.12262	N	chr2:234115629	NA	intronic	.	.	.
rs527420425	chr11:1885739	-0.10856	N	chr11:2320013	NA	intronic	.	LSP1	ENSG00000130592
rs139805883	chr17:25960537	-0.01884	N	chr17:25848196	2b	intronic	.	LGALS9	ENSG00000168961
rs28395842	chr15:40594597	-0.16319	N	N	5	intronic	.	PLCB2	ENSG00000137841
rs189613298	chr6:35278187	0.01708	N	chr6:35602972	4	intronic	.	DEF6	ENSG00000023892
rs537781168	chr16:81832244	-0.18384	N	chr16:81604251	NA	intronic	.	PLCG2	ENSG00000197943
rs181946388	chr16:50298800	-0.11251	N	chr16:50160737	5	intergenic	.	.	.
rs2853949	chr6:31241664	-0.17994	N	N	5	intergenic	.	.	.
rs544444440	chr8:56907176	-0.09822	N	chr8:56800362	NA	intronic	.	LYN	ENSG00000254087
rs539210857	chr11:47413200	0.31506	N	chr11:47454152	NA	intergenic	.	.	.
rs144335201	chr6:27779658	-0.16528	N	N	3a	intergenic	.	.	.
rs28756452	chr8:56803280	-0.22227	N	chr8:56800362	6	intronic	.	LYN	ENSG00000254087
rs3189472	chr6:31236599	-0.10227	N	N	5	UTR3	.	HLA-C	ENSG00000204525
rs565734488	chr19:800428	-0.12078	N	chr19:836144	NA	intronic	.	PTBP1	ENSG00000011304
rs150848570	chr4:154393194	-0.1071	N	N	3a	intronic	.	KIAA0922	ENSG00000121210
rs574213125	chr20:56194345	0.0062	N	N	NA	intronic	.	ZBP1	ENSG00000124256
rs533674223	chr5:96519674	-0.05308	N	N	NA	upstream	.	.	.
rs58852647	chr2:69031924	-0.15481	N	chr2:68615546	6	intronic	.	ARHGAP25	ENSG00000163219
rs148485734	chr4:100737300	-0.05308	N	N	7	upstream	.	.	.
rs78410209	chr2:69034730	0.12262	N	chr2:68615546	7	intronic	.	ARHGAP25	ENSG00000163219
rs541846431	chr7:104586924	0.14228	N	N	NA	intergenic	.	.	.
rs541451434	chr8:56901928	0.21244	N	chr8:56800362	NA	intronic	.	LYN	ENSG00000254087
rs113373366	chr17:43315038	-0.13507	N	chr17:43488792	2b	intronic	.	FMNL1	ENSG00000184922
rs181153514	chr3:47040466	-0.17779	N	chr3:47184055	2b	exonic	nonsynonymous	NBEAL2	ENSG00000160796
rs567062215	chr6:24995450	-0.17816	N	N	NA	intronic	.	.	.
rs564418269	chr5:1516840	-0.14198	N	chr5:1313242	NA	intronic	.	LPCAT1	ENSG00000153395
rs147588784	chr1:161016643	0.03818	N	chr1:161188893	2a	upstream;downstream	.	.	.
rs151131407	chr19:8622126	-0.03757	N	N	5	intronic	.	MYO1F	ENSG00000142347
rs115619832	chr21:46347532	0.09046	N	N	2c	ncRNA_intronic	.	ITGB2	ENSG00000160255
rs567463751	chr7:50305973	-0.18839	N	chr7:50313352	NA	intergenic	.	.	.
rs193059190	chr19:14144731	-0.2167	N	chr19:14499477	7	intronic	.	IL27RA	ENSG00000104998
rs543398502	chr4:38858396	-0.11213	N	chr4:38677227	NA	UTR5	.	TLR6	ENSG00000174130
rs554546043	chr1:167624007	-0.05433	N	chr1:167600842	NA	intronic	.	RCSD1	ENSG00000198771
rs570346080	chr9:134141485	0.01708	N	N	NA	intronic	.	FAM78A	ENSG00000126882
rs140081386	chr12:53601931	0.03674	N	chr12:53747853	5	upstream	.	.	.
rs576417487	chr14:93124692	0.35983	N	chr14:93103729	NA	intronic	.	RIN3	ENSG00000100599
rs533469201	chr5:169066989	0.02211	N	N	NA	intronic	.	DOCK2	ENSG00000134516
rs573547397	chr1:9716020	0.00335	N	chr1:9713500	NA	intronic	.	PIK3CD	ENSG00000171608
rs567859966	chr6:137534831	-0.21787	N	chr6:137082948	NA	intronic	.	IFNGR1	ENSG00000027697
rs140083287	chr2:202110110	-0.11908	N	chr2:202112471	6	intronic	.	CASP8	ENSG00000064012
rs3822104	chr4:100766530	-0.14415	N	N	4	intronic	.	DAPP1	ENSG00000070190
rs6658795	chr1:27960011	0.10324	N	chr1:28216736	4	intronic	.	FGR	ENSG00000000938
rs550573159	chr7:50344699	-0.11686	N	chr7:50313352	NA	intronic	.	IKZF1	ENSG00000185811
rs111238353	chr4:185352724	-0.08834	N	N	7	intronic	.	IRF2	ENSG00000168310
rs7154236	chr14:92999223	0.03101	N	chr14:93103729	4	intronic	.	RIN3	ENSG00000100599
rs140774790	chr14:93115773	0.21244	N	chr14:93103729	5	intronic	.	RIN3	ENSG00000100599
rs183066929	chr19:13211357	0.30706	N	chr19:13176728	4	intronic	.	LYL1	ENSG00000104903
rs563820859	chr1:9716894	0.05612	N	chr1:9713500	NA	intronic	.	PIK3CD	ENSG00000171608
rs114659313	chr17:80415771	-0.11994	N	N	2b	upstream	.	.	.
rs182019645	chr14:105526319	-0.02769	N	chr14:105637156	2b	intronic	.	GPR132	ENSG00000183484
rs563552429	chr16:57035248	0.18705	N	chr16:57061189	NA	intergenic	.	NLRC5	ENSG00000140853
rs555904558	chr12:62657801	0.15967	N	chr12:62818841	NA	intronic	.	USP15	ENSG00000135655
rs189348066	chr2:175450607	-0.07057	N	N	5	intronic	.	WIPF1	ENSG00000115935
rs551612175	chr2:175458264	-0.08046	N	N	NA	intronic	.	WIPF1	ENSG00000115935
rs144640779	chr16:81830637	-0.19644	N	chr16:81604251	4	intronic	.	PLCG2	ENSG00000197943
rs1382091	chr19:45258404	0.21244	N	chr19:45149235	4	intronic	.	BCL3	ENSG00000069399
rs192485261	chr8:27193489	-0.07868	N	chr8:27208126	5	intronic	.	PTK2B	ENSG00000120899
rs570030215	chr4:185338523	0.16767	N	N	NA	intronic	.	IRF2	ENSG00000168310
rs539466872	chr3:52273056	-0.03053	N	N	NA	UTR5	.	TWF2	ENSG00000247596
rs114162708	chr1:28500715	-0.13846	N	chr1:28216736	5	intronic	.	PTAFR	ENSG00000169403
rs10418487	chr19:14495434	0.31506	N	chr19:14499477	4	intronic	.	CD97	ENSG00000123146
rs529677303	chr3:196379562	0.04777	N	chr3:196501413	NA	intronic	.	NRROS	ENSG00000174004
rs546645751	chr11:48029152	0.00748	N	chr11:47888036	NA	intronic	.	PTPRJ	ENSG00000149177
rs182740785	chr4:174256517	0.13136	N	N	4	upstream	.	.	.
rs542401095	chr17:42426032	-0.21016	N	chr17:41926126	NA	intronic	.	GRN	ENSG00000030582
rs553399882	chr12:62653426	0.07916	N	chr12:62818841	NA	upstream	.	.	.
rs72701427	chr14:91822414	-0.12951	N	N	3a	intronic	.	CCDC88C	ENSG00000015133
rs536872981	chr14:92979677	0.31506	N	chr14:93103729	NA	upstream	.	.	.
rs577690934	chr5:14592538	-0.20652	N	chr5:14610309	NA	intronic	.	FAM105A	ENSG00000145569
rs587687078	chr3:50292849	-0.17892	N	chr3:50160109	NA	intronic	.	GNAI2	ENSG00000114353
rs587600777	chr1:150732412	-0.13083	N	chr1:150595537	NA	intronic	.	CTSS	ENSG00000163131
rs547962079	chr16:57079861	0.17227	N	chr16:57061189	NA	intronic	.	NLRC5	ENSG00000140853
rs116683451	chr19:799048	-0.12078	N	chr19:836144	4	intronic	.	PTBP1	ENSG00000011304
rs3827888	chr12:15106757	-0.00831	N	chr12:14622002	4	intronic	.	ARHGDIB	ENSG00000111348
rs570467832	chr2:233966321	-0.05372	N	chr2:234115629	NA	intronic	.	.	.
rs559439866	chr9:95845184	-0.2056	N	chr9:95684697	NA	intronic	.	SUSD3	ENSG00000157303
rs574352913	chr1:47078710	-0.16509	N	N	NA	exonic	nonsynonymous	MOB3C	ENSG00000142961
rs56017236	chr1:28193851	-0.10962	N	chr1:28216736	4	intergenic	.	.	.
rs76484356	chr12:51718810	0.14228	N	chr12:51580171	5	upstream	.	.	.
rs533676887	chr12:62654830	0.06723	N	chr12:62818841	NA	intronic	.	USP15	ENSG00000135655
rs41454850	chr2:202073476	-0.03886	N	chr2:202112471	5	intronic	.	CASP10	ENSG00000003400
rs563835265	chr12:62652503	-0.01227	N	chr12:62818841	NA	intergenic	.	.	.
rs142782895	chr22:40357525	0.03035	N	chr22:40317126	4	intronic	.	GRAP2	ENSG00000100351
rs540668392	chr14:21250531	0.16767	N	chr14:21431413	NA	UTR3	.	RNASE6	ENSG00000169413
rs147997962	chr1:26618075	0.21244	N	chr1:27100243	5	intronic	.	UBXN11	ENSG00000158062
rs577573522	chr1:15752103	-0.08378	N	N	NA	intronic	.	EFHD2	ENSG00000142634
rs10472333	chr5:40410394	-0.21456	N	N	4	intergenic	.	.	.
rs199998710	chr3:183257422	0.07098	N	chr3:183730295	6	intronic	.	KLHL6	ENSG00000172578
rs78781330	chr9:114832866	-0.1826	N	chr9:114657707	5	ncRNA_intronic	.	SUSD1	ENSG00000106868
rs183641350	chr19:15574808	0.22524	N	N	4	intronic	.	RASAL3	ENSG00000105122
rs554417021	chr4:154393582	-0.0945	N	N	NA	intronic	.	KIAA0922	ENSG00000121210
rs576193411	chr12:66583255	-0.00387	N	chr12:66671779	NA	intronic	.	IRAK3	ENSG00000090376
rs552668358	chr11:128581449	-0.01322	N	chr11:128562098	NA	intronic	.	FLI1	ENSG00000151702
rs577446152	chr17:61775145	0.24263	N	chr17:61931549	NA	UTR3	.	LIMD2	ENSG00000136490
rs549060653	chr6:30480350	-0.17374	N	N	NA	intergenic	.	.	.
rs145000945	chr17:74268140	-0.21983	N	chr17:74710128	3a	downstream	.	.	.
rs551195655	chr19:2272354	0.17613	N	chr19:2127272	NA	intronic	.	OAZ1	ENSG00000104904
rs566136884	chr7:43690136	-0.02093	N	N	NA	intronic	.	COA1	ENSG00000106603
rs186956533	chr6:35269571	0.08151	N	chr6:35602972	6	intronic	.	DEF6	ENSG00000023892
rs561603859	chr6:25041759	-0.18892	N	N	NA	intronic	.	.	.
rs527946250	chr16:85970732	-0.21456	N	chr16:85938755	NA	intergenic	.	.	.
rs556160246	chr1:111423220	0.21244	N	chr1:111348029	NA	intronic	.	CD53	ENSG00000143119
rs373755439	chr22:37620007	0.05612	N	chr22:37258986	4	intergenic	.	.	.
rs575469800	chr12:104879265	0.12375	N	N	NA	intronic	.	CHST11	ENSG00000171310
rs536876357	chr3:32470351	0.22505	N	N	NA	intronic	.	CMTM7	ENSG00000153551
rs555659352	chr10:73532122	-0.0178	N	chr10:73520632	NA	intronic	.	CDH23	ENSG00000107736
rs539813383	chr1:31226534	0.21244	N	chr1:31231680	NA	intronic	.	LAPTM5	ENSG00000162511
rs560257617	chr14:93133777	0.16324	N	chr14:93103729	NA	intronic	.	RIN3	ENSG00000100599
rs549514256	chr6:108146411	-0.1364	N	N	NA	upstream	.	.	.
rs189607401	chr9:117133981	0.15967	N	N	5	intronic	.	AKNA	ENSG00000106948
rs542735187	chr16:28203220	-0.03596	N	chr16:28131510	NA	intronic	.	XPO6	ENSG00000169180
rs553612401	chr20:43610680	0.06875	N	N	NA	intronic	.	STK4	ENSG00000101109
rs534303933	chr16:57048641	-0.07001	N	chr16:57061189	NA	intergenic	.	NLRC5	ENSG00000140853
rs190639748	chr16:29755663	-0.00831	N	chr16:30082508	4	exonic	nonsynonymous	C16orf54	ENSG00000185905
rs189506695	chr8:21769599	0.16767	N	chr8:21710741	2b	intronic	.	DOK2	ENSG00000147443
rs141927484	chr5:171589071	0.18705	N	chr5:171931939	6	intronic	.	STK10	ENSG00000072786
rs560972894	chr20:47424598	-0.04923	N	chr20:47384301	NA	intronic	.	PREX1	ENSG00000124126
rs139881196	chr19:6777390	0.06241	N	chr19:6671369	4	intronic	.	VAV1	ENSG00000141968
rs76585928	chr14:91853710	0.09497	N	N	5	intronic	.	CCDC88C	ENSG00000015133
rs73004114	chr1:117547129	-0.03821	N	chr1:117544331	7	intronic	.	CD101	ENSG00000134256
rs571348623	chr8:131005435	-0.05995	N	chr8:130572110	NA	intergenic	.	.	.
rs538210190	chr19:932687	0.13907	N	chr19:836144	NA	exonic	nonsynonymous	ARID3A	ENSG00000116017
rs573301107	chr1:198631132	0.07661	N	chr1:199000727	NA	intronic	.	PTPRC	ENSG00000081237
rs186562482	chr2:202129518	0.03375	N	chr2:202112471	5	intronic	.	CASP8	ENSG00000064012
rs78203006	chr4:1724681	0.02874	N	chr4:1392789	4	intronic	.	TACC3	ENSG00000013810
rs535684410	chr21:46350654	-0.01791	N	N	NA	intergenic	.	.	.
rs566537726	chr1:47048107	0.0062	N	N	NA	intronic	.	MKNK1	ENSG00000079277
rs76773450	chr1:53103157	-0.04178	N	chr1:53330458	4	intronic	.	FAM159A	ENSG00000182183
rs574211053	chr9:117125630	0.17756	N	N	NA	intronic	.	AKNA	ENSG00000106948
rs139838522	chr1:114392697	-0.19944	N	chr1:114377568	4	ncRNA_intronic	.	PTPN22	ENSG00000134242
rs143789331	chr2:175452954	0.01708	N	N	5	intronic	.	WIPF1	ENSG00000115935
rs34895147	chr19:48745356	-0.06708	N	chr19:49127490	5	intronic	.	CARD8	ENSG00000105483
rs215379	chr12:47754636	-0.06717	N	chr12:48208368	4	intergenic	.	.	.
rs34027359	chr5:169704462	0.14801	N	chr5:169691627	4	intronic	.	LCP2	ENSG00000043462
rs142873079	chr17:74498429	0.00083	N	chr17:74710128	5	upstream	.	.	.
rs573248845	chr1:12253494	0.02686	N	chr1:12246175	NA	intronic	.	TNFRSF1B	ENSG00000028137
rs587680936	chr19:54603866	-0.16471	N	chr19:54327869	NA	intronic	.	OSCAR	ENSG00000170909
rs554235313	chr8:56834936	-0.08236	N	chr8:56800362	NA	intronic	.	LYN	ENSG00000254087
rs58116794	chr14:91831112	0.1149	N	N	4	intronic	.	CCDC88C	ENSG00000015133
rs552950247	chr17:28019495	-0.15493	N	chr17:28059970	NA	intronic	.	SSH2	ENSG00000141298
rs185373054	chr14:102174381	-0.20676	N	N	3a	intergenic	.	.	.
rs112119122	chr17:28055131	0.00083	N	chr17:28059970	5	intronic	.	SSH2	ENSG00000141298
rs201114354	chr17:80398103	-0.15063	N	N	4	intronic	.	HEXDC	ENSG00000169660
rs569148865	chr5:156968023	-0.09842	N	chr5:156655015	NA	intronic	.	ADAM19	ENSG00000135074
rs180916137	chr22:37309987	-0.06447	N	chr22:37258986	4	intronic	.	CSF2RB	ENSG00000100368
rs11265893	chr9:92054881	-0.00831	N	chr9:91593290	3a	intronic	.	SEMA4D	ENSG00000187764
rs11265892	chr9:92050828	-0.22128	N	chr9:91593290	4	intronic	.	SEMA4D	ENSG00000187764
rs542728957	chr4:2791433	-0.07402	N	chr4:3148276	NA	intergenic	.	.	.
rs545613204	chr16:4400753	0.30706	N	chr16:4476089	NA	intronic	.	CORO7-PAM16	ENSG00000103426
rs541641233	chr20:47380248	0.21244	N	chr20:47384301	NA	intronic	.	PREX1	ENSG00000124126
rs528705429	chr12:51712400	0.18705	N	chr12:51580171	NA	intronic	.	BIN2	ENSG00000110934
rs202083576	chr1:26610902	0.30706	N	chr1:27100243	2b	exonic	synonymous	UBXN11	ENSG00000158062
rs545473340	chr18:2638197	-0.05722	N	N	NA	intergenic	.	.	.
rs187089388	chr1:166459553	-0.18447	N	chr1:166828957	2a	intergenic	.	.	.
rs139945586	chr1:192128146	-0.16201	N	N	5	intronic	.	RGS18	ENSG00000150681
rs6820661	chr4:84035431	-0.20133	N	chr4:83903895	5	intronic	.	PLAC8	ENSG00000145287
rs576672508	chr17:8124242	0.01135	N	chr17:8214427	NA	ncRNA_exonic	.	.	.
rs575174447	chr2:231089920	-0.08362	N	chr2:231161026	NA	intronic	.	SP110	ENSG00000135899
rs531765187	chr17:72463110	0.08986	N	chr17:72695211	NA	intronic	.	CD300A	ENSG00000167851
rs542894212	chr6:167363713	0.02874	N	chr6:167511766	NA	intronic	.	RNASET2	ENSG00000026297
rs554678726	chr8:134085631	-0.1463	N	chr8:134103953	NA	intronic	.	SLA	ENSG00000155926
rs576672503	chr5:171589065	0.18705	N	chr5:171931939	NA	intronic	.	STK10	ENSG00000072786
rs375112322	chr17:73402212	-0.15187	N	chr17:73822598	3a	ncRNA_exonic	.	.	.
rs545999151	chr17:76130524	0.21244	N	chr17:76257892	NA	exonic	nonsynonymous	TMC8	ENSG00000167895
rs187496825	chr7:50346011	0.00392	N	chr7:50313352	5	intronic	.	IKZF1	ENSG00000185811
rs373631941	chr1:26945661	-0.15219	N	chr1:27100243	5	intergenic	.	.	.
rs185023577	chr19:51631315	-0.09844	N	chr19:52128795	2b	intronic	.	SIGLEC9	ENSG00000129450
rs564932294	chr6:108144110	-0.20558	N	N	NA	intronic	.	SCML4	ENSG00000146285
rs546529400	chr15:81606083	-0.12948	N	N	NA	intronic	.	STARD5	ENSG00000172345
rs543696802	chr6:41996866	0.03674	N	chr6:42037348	NA	intronic	.	CCND3	ENSG00000112576
rs533833932	chr15:57592919	-0.11067	N	N	NA	ncRNA_exonic	.	.	.
rs562936023	chr1:198663015	-0.18317	N	chr1:199000727	NA	intronic	.	PTPRC	ENSG00000081237
rs4145828	chr19:14894729	-0.21186	N	chr19:14499477	4	intergenic	.	.	.
rs370582865	chr12:51686063	-0.18378	N	chr12:51580171	4	exonic	nonsynonymous	BIN2	ENSG00000110934
rs534683092	chr1:209932519	-0.03569	N	chr1:209942435	NA	intronic	.	TRAF3IP3	ENSG00000009790
rs561881936	chr17:25960026	0.12262	N	chr17:25848196	NA	intronic	.	LGALS9	ENSG00000168961
rs1353411	chr14:52781101	-0.09496	N	chr14:52618827	4	UTR5	.	.	.
rs538089940	chr2:69045394	-0.09989	N	chr2:68615546	NA	intronic	.	ARHGAP25	ENSG00000163219
rs186071307	chr16:81869729	-0.19644	N	chr16:81604251	5	intronic	.	PLCG2	ENSG00000197943
rs4656267	chr1:160672673	-0.1685	N	chr1:161168189	7	intronic	.	CD48	ENSG00000117091
rs112753568	chr19:48756875	0.03184	N	chr19:49127490	7	intronic	.	CARD8	ENSG00000105483
rs74586908	chr3:38194930	-0.19433	N	N	5	intergenic	.	.	.
rs370319355	chr11:67809250	0.21244	N	N	2b	exonic	nonsynonymous	TCIRG1	ENSG00000110719
rs567549261	chr15:65153742	-0.08873	N	chr15:64672002	NA	exonic	nonsynonymous	PLEKHO2	ENSG00000241839
rs9893052	chr17:43306763	0.26229	N	chr17:43488792	4	intronic	.	FMNL1	ENSG00000184922
rs116317046	chr2:233928581	0.12262	N	chr2:234115629	2b	intronic	.	.	.
rs182310175	chr1:26610976	0.30706	N	chr1:27100243	4	intronic	.	UBXN11	ENSG00000158062
rs533659033	chr6:31698141	-0.122	N	N	NA	upstream;downstream	.	.	.
rs2894221	chr6:31461771	0.1149	N	N	2b	upstream	.	.	.
rs556248795	chr19:39823994	0.12262	N	chr19:39942569	NA	intronic	.	GMFG	ENSG00000130755
rs11667191	chr19:1036718	0.02095	Y	chr19:836144	4	intronic	.	CNN2	ENSG00000064666
rs145124813	chr14:78072278	-0.10471	N	chr14:77939965	4	intronic	.	SPTLC2	ENSG00000100596
rs189126390	chr19:19753793	0.13759	N	chr19:19786099	3a	intronic	.	GMIP	ENSG00000089639
rs149366816	chr14:92998894	0.02622	N	chr14:93103729	3a	intronic	.	RIN3	ENSG00000100599
rs569408159	chr9:35115049	0.1149	N	N	NA	intronic	.	FAM214B	ENSG00000005238
rs556502176	chr5:169720140	0.14801	N	chr5:169691627	NA	intronic	.	LCP2	ENSG00000043462
rs545145897	chr9:117138304	0.21244	N	N	NA	intronic	.	AKNA	ENSG00000106948
rs552316656	chr2:69002786	0.12262	N	chr2:68615546	NA	intronic	.	ARHGAP25	ENSG00000163219
rs575427228	chr11:48023250	0.00748	N	chr11:47888036	NA	intronic	.	PTPRJ	ENSG00000149177
rs531175428	chr17:61778759	0.11169	N	chr17:61931549	NA	ncRNA_exonic	.	.	.
rs538048528	chr12:104885547	-0.06774	N	N	NA	intronic	.	CHST11	ENSG00000171310
rs115463422	chr5:49724579	-0.18826	N	chr5:49958363	2b	intronic	.	EMB	ENSG00000170571
rs7224529	chr17:76139076	0.10447	N	chr17:76257892	6	downstream	.	.	.
rs569196744	chr11:73686805	-0.14117	N	N	NA	intronic	.	UCP2	ENSG00000175567
rs145865700	chr3:5237776	-0.04262	N	N	7	intronic	.	EDEM1	ENSG00000134109
rs537043126	chr5:176871173	-0.09277	N	chr5:176792491	NA	ncRNA_intronic	.	.	.
rs183535752	chr4:100739017	-0.05308	N	N	4	intronic	.	DAPP1	ENSG00000070190
rs547217817	chr1:31231761	0.16767	N	chr1:31231680	NA	intergenic	.	.	.
rs534642922	chr9:92138458	-0.05308	N	N	NA	intergenic	.	.	.
rs145661679	chr12:109027200	0.17238	N	chr12:108721636	4	intronic	.	SELPLG	ENSG00000110876
rs542613132	chr17:8858937	0.03635	N	chr17:8784361	NA	intronic	.	PIK3R5	ENSG00000141506
rs561491234	chr20:47345834	-0.14145	N	chr20:47384301	NA	intronic	.	PREX1	ENSG00000124126
rs538339123	chr12:123921398	0.13759	N	chr12:124019055	NA	upstream	.	.	.
rs531527926	chr12:105071144	0.063	N	N	NA	intronic	.	CHST11	ENSG00000171310
rs566348517	chr7:139367876	-0.05695	N	chr7:139719439	NA	intronic	.	HIPK2	ENSG00000064393
rs576635573	chr15:65152367	-0.15343	N	chr15:64672002	NA	intronic	.	PLEKHO2	ENSG00000241839
rs529530454	chr16:84628870	0.04134	N	chr16:84581684	NA	intronic	.	COTL1	ENSG00000103187
rs544566870	chr7:144531499	0.16767	N	N	NA	intronic	.	TPK1	ENSG00000196511
rs563846640	chr14:78055238	-0.10471	N	chr14:77939965	NA	intronic	.	SPTLC2	ENSG00000100596
rs140237254	chr8:134071515	0.06985	N	chr8:134103953	3a	intronic	.	SLA	ENSG00000155926
rs17879855	chr1:12245343	0.28967	N	chr1:12246175	5	intronic	.	TNFRSF1B	ENSG00000028137
rs547788121	chr2:231084869	0.17247	N	chr2:231161026	NA	intronic	.	SP110	ENSG00000135899
rs185222380	chr12:109010926	0.18413	N	chr12:108721636	3a	intergenic	.	.	.
rs547194882	chr1:11801870	-0.15936	N	chr1:12246175	NA	intronic	.	AGTRAP	ENSG00000177674
rs536772670	chr12:109027823	0.18498	N	chr12:108721636	NA	upstream	.	.	.
rs538331654	chr8:134075932	0.06985	N	chr8:134103953	NA	intronic	.	SLA	ENSG00000155926
rs188551786	chr19:14548676	-0.19	N	chr19:14499477	5	intronic	.	PKN1	ENSG00000123143
rs549236152	chr1:26617816	0.21244	N	chr1:27100243	NA	intronic	.	UBXN11	ENSG00000158062
rs552866465	chr4:2802503	0.1149	N	chr4:3148276	NA	intronic	.	SH3BP2	ENSG00000087266
rs560959235	chr10:129848251	0.27001	N	N	NA	intronic	.	PTPRE	ENSG00000132334
rs371777422	chr11:88070875	-0.12755	N	chr11:88077660	2b	UTR5	.	CTSC	ENSG00000109861
rs552701570	chr20:56202830	0.10324	N	N	NA	intergenic	.	.	.
rs556878810	chr19:17957032	0.12262	N	chr19:18398030	NA	intronic	.	JAK3	ENSG00000105639
rs560131380	chr14:91824657	-0.12951	N	N	NA	intronic	.	CCDC88C	ENSG00000015133
rs539346893	chr7:73638857	-0.0862	N	N	NA	intronic	.	LAT2	ENSG00000086730
rs565822616	chr12:94544830	-0.20609	N	chr12:94536803	NA	intronic	.	PLXNC1	ENSG00000136040
rs7248246	chr19:48760342	0.03184	N	chr19:49127490	5	ncRNA_exonic	.	.	.
rs552944697	chr2:175467741	0.01708	N	N	NA	intronic	.	WIPF1	ENSG00000115935
rs551032466	chr12:62654213	-0.00818	N	chr12:62818841	NA	exonic	synonymous	USP15	ENSG00000135655
rs188768528	chr5:176870598	-0.09277	N	chr5:176792491	4	ncRNA_intronic	.	.	.
rs568437797	chr17:8862231	-0.18788	N	chr17:8784361	NA	intronic	.	PIK3R5	ENSG00000141506
rs186083162	chr19:8636443	0.07785	N	N	7	intronic	.	MYO1F	ENSG00000142347
rs149134673	chr1:235116067	0.31506	N	chr1:234879890	2b	intergenic	.	.	.
rs560041105	chr4:2804112	-0.07912	N	chr4:3148276	NA	intronic	.	SH3BP2	ENSG00000087266
rs140232557	chr12:109010664	-0.12345	N	chr12:108721636	2b	intergenic	.	.	.
rs200977613	chr16:28157460	-0.2158	N	chr16:28131510	4	exonic	nonsynonymous	XPO6	ENSG00000169180
rs556737917	chr12:32049253	-0.12473	N	chr12:32138924	NA	intergenic	.	.	.
rs191368258	chr12:122076519	-0.0178	N	chr12:122254713	2b	intronic	.	ORAI1	ENSG00000182500
rs562577570	chr11:47939586	0.07542	N	chr11:47454152	NA	intergenic	.	.	.
rs530355434	chr11:67058423	0.15073	N	chr11:66855593	NA	intronic	.	ANKRD13D	ENSG00000172932
rs189964467	chr5:171593152	0.15217	N	chr5:171931939	5	intronic	.	STK10	ENSG00000072786
rs572060566	chr6:137544295	0.02622	N	chr6:137082948	NA	intergenic	.	.	.
rs546907247	chr16:50304262	0.21244	N	chr16:50160737	NA	intronic	.	ADCY7	ENSG00000121281
rs541740513	chr12:47755621	-0.21456	N	chr12:48208368	NA	intergenic	.	.	.
rs377362968	chr19:1168052	-0.19531	N	chr19:836144	4	intronic	.	SBNO2	ENSG00000064932
rs529922337	chr10:73516595	0.02874	N	chr10:73520632	NA	intronic	.	CDH23	ENSG00000107736
rs10920339	chr1:202123695	-0.00718	N	N	3a	intronic	.	PTPN7	ENSG00000143851
rs556338355	chr5:50007546	-0.07623	N	chr5:49958363	NA	intronic	.	PARP8	ENSG00000151883
rs562156429	chr1:27949391	-0.13397	N	chr1:28216736	NA	intronic	.	FGR	ENSG00000000938
rs571524802	chr16:88771730	0.1149	N	chr16:88518569	NA	intronic	.	RNF166	ENSG00000158717
rs41309076	chr2:231083179	-0.05798	N	chr2:231161026	3a	intronic	.	SP110	ENSG00000135899
rs539563521	chr20:49126884	-0.14016	N	chr20:49205095	NA	UTR5	.	.	.
rs552707167	chr5:171578600	0.18705	N	chr5:171931939	NA	intronic	.	STK10	ENSG00000072786
rs13263197	chr8:134080020	0.06985	N	chr8:134103953	6	intronic	.	SLA	ENSG00000155926
rs535821767	chr8:25202969	-0.14977	N	N	NA	ncRNA_exonic	.	DOCK5	ENSG00000147459
rs557123979	chr14:24779603	-0.03569	N	N	NA	intronic	.	LTB4R2	ENSG00000213906
rs200019576	chr11:67046914	0.13907	N	chr11:66855593	5	exonic	nonsynonymous	ADRBK1	ENSG00000173020
rs182176327	chr11:118187591	0.03526	N	chr11:118639653	2b	downstream	.	.	.
rs372252136	chr9:117125847	0.21244	N	N	3a	intronic	.	AKNA	ENSG00000106948
rs139788176	chr7:50357735	0.12262	N	chr7:50313352	5	intronic	.	IKZF1	ENSG00000185811
rs534861266	chr1:40865282	0.01135	N	chr1:41356780	NA	intronic	.	SMAP2	ENSG00000084070
rs183425073	chr12:53848325	-0.17153	N	chr12:53747853	4	intronic	.	PCBP2	ENSG00000197111
rs148406773	chr8:56801598	-0.07727	N	chr8:56800362	6	intronic	.	LYN	ENSG00000254087
rs564252081	chr14:24808605	0.10324	N	N	NA	intronic	.	RIPK3	ENSG00000129465
rs568368650	chr9:93578193	-0.16915	N	chr9:93926650	NA	intronic	.	SYK	ENSG00000165025
rs533831799	chr12:47602255	-0.05308	N	N	NA	ncRNA_exonic	.	PCED1B	ENSG00000179715
rs550289893	chr3:47007553	0.14801	N	chr3:47184055	NA	intronic	.	CCDC12	ENSG00000160799
rs368287711	chr11:117860269	0.16767	N	chr11:118081270	5	exonic	synonymous	IL10RA	ENSG00000110324
rs188799459	chr17:61773752	0.24263	N	chr17:61931549	2b	UTR3	.	LIMD2	ENSG00000136490
rs149494447	chr17:76385943	0.04777	N	chr17:76257892	5	intronic	.	PGS1	ENSG00000087157
rs202047425	chr6:31583090	0.02622	N	N	4	UTR5	.	AIF1	ENSG00000204472
rs518352	chr1:89740719	-0.21946	N	N	5	intergenic	.	.	.
rs540670336	chr9:134147778	0.08151	N	N	NA	intronic	.	FAM78A	ENSG00000126882
rs181135934	chr16:4462876	-0.14941	N	chr16:4476089	6	intronic	.	CORO7	ENSG00000262246
rs140708427	chr8:134072549	0.17247	N	chr8:134103953	4	UTR5	.	SLA	ENSG00000155926
rs112364375	chr4:2838576	0.15967	N	chr4:3148276	5	UTR3	.	SH3BP2	ENSG00000087266
rs76380398	chr1:9719492	-0.07972	N	chr1:9713500	4	intronic	.	PIK3CD	ENSG00000171608
rs60751183	chr4:185345650	-0.02298	N	N	5	intronic	.	IRF2	ENSG00000168310
rs551602880	chr7:100273151	-0.10974	N	chr7:100278657	NA	intronic	.	GNB2	ENSG00000172354
rs536187068	chr5:169721854	0.01217	N	chr5:169691627	NA	intronic	.	LCP2	ENSG00000043462
rs560482699	chr5:39190025	0.03184	N	N	NA	intronic	.	FYB	ENSG00000082074
rs549839460	chr6:31164599	0.01135	N	N	NA	upstream	.	.	.
rs537161737	chr11:128578177	0.02238	N	chr11:128562098	NA	intronic	.	FLI1	ENSG00000151702
rs376752930	chr10:26776285	-0.06805	N	chr10:26741174	4	intronic	.	APBB1IP	ENSG00000077420
rs568567810	chr11:128605921	0.12262	N	chr11:128562098	NA	intronic	.	FLI1	ENSG00000151702
rs568778152	chr5:39215868	-0.12835	N	N	NA	intronic	.	FYB	ENSG00000082074
rs549317933	chr8:56850912	0.05923	N	chr8:56800362	NA	intronic	.	LYN	ENSG00000254087
rs34711732	chr1:150739035	-0.06361	N	chr1:150595537	6	upstream	.	.	.
rs192165240	chr7:98973552	0.07785	N	chr7:99036920	5	intronic	.	ARPC1B	ENSG00000130429
rs201431618	chr11:63978591	0.03065	N	chr11:63974995	5	exonic	synonymous	FERMT3	ENSG00000149781
rs554360623	chr6:41699252	0.03674	N	chr6:42037348	NA	intronic	.	TFEB	ENSG00000112561
rs556339931	chr20:1448435	-0.0523	N	chr20:1931001	NA	upstream	.	.	.
rs144712307	chr2:68997033	0.12262	N	chr2:68615546	5	intronic	.	ARHGAP25	ENSG00000163219
rs113926281	chr6:26251857	0.03674	N	N	4	upstream	.	.	.
rs567507840	chr1:12233910	0.16767	N	chr1:12246175	NA	intronic	.	TNFRSF1B	ENSG00000028137
rs28715500	chr9:95787210	0.05612	N	chr9:95684697	5	intronic	.	FGD3	ENSG00000127084
rs568248764	chr8:130899970	-0.01218	N	chr8:130572110	NA	intronic	.	FAM49B	ENSG00000153310
rs535829175	chr1:26641454	0.14228	N	chr1:27100243	NA	intronic	.	UBXN11	ENSG00000158062
rs541240619	chr14:93126548	0.35983	N	chr14:93103729	NA	intronic	.	RIN3	ENSG00000100599
rs536125014	chr8:56795850	0.01821	N	chr8:56800362	NA	intronic	.	LYN	ENSG00000254087
rs149717246	chr16:29752895	0.00324	N	chr16:30082508	4	downstream	.	.	.
rs551750302	chr12:110884634	-0.09153	N	chr12:111357727	NA	intronic	.	ARPC3	ENSG00000111229
rs76995107	chr1:160673456	-0.1685	N	chr1:161168189	4	intronic	.	CD48	ENSG00000117091
rs539577957	chr7:104596032	-0.17912	N	N	NA	intergenic	.	.	.
rs142449901	chr9:92106769	-0.19692	N	N	4	intergenic	.	.	.
rs188276252	chr16:57103275	-0.09786	N	chr16:57061189	5	intronic	.	NLRC5	ENSG00000140853
rs12665839	chr6:41693590	-0.21354	N	chr6:42037348	7	intronic	.	TFEB	ENSG00000112561
rs188120833	chr6:36082326	0.03674	N	chr6:36353934	7	intergenic	.	.	.
rs9685683	chr4:113201472	-0.13781	N	N	5	intronic	.	TIFA	ENSG00000145365
rs550178805	chr7:139418310	-0.15936	N	chr7:139719439	NA	intronic	.	HIPK2	ENSG00000064393
rs71357811	chr19:48752044	0.21244	N	chr19:49127490	4	intronic	.	CARD8	ENSG00000105483
rs568854238	chr19:35493234	0.15967	N	N	NA	intronic	.	GRAMD1A	ENSG00000089351
rs535945169	chr10:73533807	0.06693	N	chr10:73520632	NA	intronic	.	CDH23	ENSG00000107736
rs527517953	chr4:185344918	-0.02807	N	N	NA	intronic	.	IRF2	ENSG00000168310
rs200865554	chr1:12252444	-0.13808	N	chr1:12246175	5	intronic	.	TNFRSF1B	ENSG00000028137
rs77383984	chr2:65092202	-0.01603	N	N	4	intergenic	.	.	.
rs533079576	chr5:118676328	-0.20571	N	chr5:118729327	NA	intronic	.	TNFAIP8	ENSG00000145779
rs545919281	chr1:167602636	0.2289	N	chr1:167600842	NA	intronic	.	RCSD1	ENSG00000198771
rs370234397	chr5:49727444	-0.18892	N	chr5:49958363	4	intronic	.	EMB	ENSG00000170571
rs200561548	chr14:93118741	0.31506	N	chr14:93103729	4	exonic	synonymous	RIN3	ENSG00000100599
rs189373870	chr17:7482772	0.30706	N	chr17:7240391	2a	upstream;downstream	.	.	.
rs570486153	chr6:31166767	-0.04142	N	N	NA	ncRNA_intronic	.	.	.
rs184602942	chr16:27335991	0.08681	N	chr16:27356398	5	intronic	.	IL4R	ENSG00000077238
rs115219834	chr19:51627191	0.03635	N	chr19:51728477	5	upstream	.	.	.
rs141992186	chr16:28504284	0.10324	N	chr16:28131510	5	upstream	.	.	.
rs542651494	chr16:50307285	0.21244	N	chr16:50160737	NA	intronic	.	ADCY7	ENSG00000121281
rs112623623	chr2:68999241	0.12262	N	chr2:68615546	5	intronic	.	ARHGAP25	ENSG00000163219
rs544858098	chr9:117151446	0.1149	N	N	NA	intronic	.	AKNA	ENSG00000106948
rs548952661	chr9:95799896	0.0585	N	chr9:95684697	NA	intergenic	.	.	.
rs527994553	chr2:233940604	0.06985	N	chr2:234115629	NA	intronic	.	.	.
rs369254984	chr19:14551936	-0.19	N	chr19:14499477	2b	intronic	.	PKN1	ENSG00000123143
rs536192944	chr14:52774821	-0.19401	N	chr14:52618827	NA	intergenic	.	.	.
rs532543052	chr5:176863825	-0.20334	N	chr5:176792491	NA	intronic	.	GRK6	ENSG00000198055
rs111067551	chr17:72461410	0.03674	N	chr17:72695211	3a	intergenic	.	.	.
rs575944688	chr3:32462938	0.02622	N	N	NA	intronic	.	CMTM7	ENSG00000153551
rs572944079	chr6:36996921	-0.16357	N	chr6:36648816	NA	downstream	.	.	.
rs190910923	chr17:25960059	0.12262	N	chr17:25848196	2b	intronic	.	LGALS9	ENSG00000168961
rs568640188	chr19:2079612	-0.07302	N	chr19:2127272	NA	intronic	.	MOB3A	ENSG00000172081
rs559019246	chr11:2318686	0.19298	N	chr11:2320013	NA	UTR3	.	C11orf21	ENSG00000110665
rs7723759	chr5:171579938	0.18705	N	chr5:171931939	7	intronic	.	STK10	ENSG00000072786
rs546375463	chr19:49465963	-0.09539	N	chr19:49127490	NA	downstream	.	.	.
rs200415443	chr11:88070888	-0.12755	N	chr11:88077660	4	UTR5	.	CTSC	ENSG00000109861
rs545295661	chr12:104858121	0.15967	N	N	NA	intronic	.	CHST11	ENSG00000171310
rs554728694	chr6:27858800	-0.12473	N	N	NA	upstream	.	.	.
rs184253578	chr22:37640083	0.09431	N	chr22:37258986	2a	intronic	.	RAC2	ENSG00000128340
rs576776994	chr6:41996338	0.02265	N	chr6:42037348	NA	intronic	.	CCND3	ENSG00000112576
rs546583909	chr1:12243898	0.00239	N	chr1:12246175	NA	intronic	.	TNFRSF1B	ENSG00000028137
rs76023434	chr6:106533430	-0.1364	N	chr6:106727215	4	upstream	.	.	.
rs550082483	chr1:160808021	-0.21129	N	chr1:161188893	NA	intronic	.	CD244	ENSG00000122223
rs72766576	chr16:4399462	-0.17019	N	chr16:4476089	7	intronic	.	CORO7-PAM16	ENSG00000103426
rs540378419	chr11:73693172	0.17056	N	N	NA	intronic	.	UCP2	ENSG00000175567
rs541407552	chr10:45873735	-0.10451	N	chr10:45915941	NA	intronic	.	ALOX5	ENSG00000012779
rs587624023	chr3:50275251	0.24679	N	chr3:50160109	NA	intronic	.	GNAI2	ENSG00000114353
rs558503644	chr19:8607057	-0.131	N	N	NA	intronic	.	MYO1F	ENSG00000142347
rs534009798	chr7:150415808	0.10651	N	chr7:150278589	NA	intronic	.	GIMAP1	ENSG00000213203
rs145390080	chr14:78081856	-0.01603	N	chr14:77939965	3a	intronic	.	SPTLC2	ENSG00000100596
rs577657044	chr16:81829337	-0.19644	N	chr16:81604251	NA	intronic	.	PLCG2	ENSG00000197943
rs541129979	chr22:37633299	-0.00831	N	chr22:37258986	NA	intronic	.	RAC2	ENSG00000128340
rs371593434	chr8:142137368	-0.11638	N	chr8:142329460	4	intergenic	.	.	.
rs529905829	chr16:50699966	-0.08362	N	chr16:50663477	NA	downstream	.	.	.
rs143979371	chr3:196381302	-0.21885	N	chr3:196501413	5	intronic	.	NRROS	ENSG00000174004
rs569285302	chr12:62658640	0.11556	N	chr12:62818841	NA	intronic	.	USP15	ENSG00000135655
rs535435156	chr12:66629289	0.07869	N	chr12:66671779	NA	intronic	.	IRAK3	ENSG00000090376
rs150676048	chr12:15103846	-0.00831	N	chr12:14622002	5	intronic	.	ARHGDIB	ENSG00000111348
rs555487225	chr12:104854335	0.15967	N	N	NA	intronic	.	CHST11	ENSG00000171310
rs144282467	chr5:171552907	-0.11445	N	chr5:171931939	4	intronic	.	STK10	ENSG00000072786
rs2014191	chr21:46350534	-0.01791	N	N	2b	downstream	.	.	.
rs144697103	chr1:160679860	-0.00831	N	chr1:161168189	5	intronic	.	CD48	ENSG00000117091
rs569652736	chr10:30819470	-0.15013	N	chr10:30496125	NA	intergenic	.	.	.
rs532427400	chr11:72429148	0.15967	N	N	NA	intronic	.	ARAP1	ENSG00000186635
rs549330217	chr7:128044274	-0.11561	N	N	NA	intronic	.	IMPDH1	ENSG00000106348
rs538650554	chr7:50348701	0.29294	N	chr7:50313352	NA	intronic	.	IKZF1	ENSG00000185811
rs574782489	chr16:67581475	-0.13244	N	chr16:67377216	NA	downstream	.	.	.
rs551640450	chr19:46017940	0.08151	N	chr19:45766729	NA	intronic	.	VASP	ENSG00000125753
rs191023120	chr20:47362483	-0.08049	N	chr20:47384301	5	intronic	.	PREX1	ENSG00000124126
rs528384850	chr4:8207633	0.1122	N	N	NA	intronic	.	SH3TC1	ENSG00000125089
rs550175340	chr11:128642342	-0.07792	N	chr11:128562098	NA	intronic	.	FLI1	ENSG00000151702
rs543452451	chr5:171560665	0.33444	N	chr5:171931939	NA	intronic	.	STK10	ENSG00000072786
rs542975307	chr12:32120909	-0.19212	N	chr12:32138924	NA	intronic	.	KIAA1551	ENSG00000174718
rs553313994	chr6:31235963	0.04511	N	N	NA	downstream	.	.	.
rs77368456	chr12:105145506	0.06809	N	N	4	intronic	.	CHST11	ENSG00000171310
rs567021469	chr5:169739677	-0.15399	N	chr5:169691627	NA	intergenic	.	.	.
rs570480049	chr4:185334082	0.20069	N	N	NA	intronic	.	IRF2	ENSG00000168310
rs572947520	chr17:80196012	-0.19894	N	N	NA	intronic	.	SLC16A3	ENSG00000141526
rs571031971	chr19:35489051	0.0011	N	N	NA	intergenic	.	.	.
rs578061762	chr7:50476856	-0.08362	N	chr7:50313352	NA	intergenic	.	.	.
rs569890484	chr2:68991985	0.12262	N	chr2:68615546	NA	intronic	.	ARHGAP25	ENSG00000163219
rs557444056	chr3:32452182	-0.08203	N	N	NA	intronic	.	CMTM7	ENSG00000153551
rs533711631	chr6:31557911	0.00814	N	N	NA	intronic	.	NCR3	ENSG00000204475
rs117777666	chr9:92057726	-0.10258	N	chr9:91593290	4	intronic	.	SEMA4D	ENSG00000187764
rs557408002	chr17:47268949	-0.05823	N	chr17:47488823	NA	intergenic	.	.	.
rs180915971	chr14:52782681	-0.05308	N	chr14:52618827	5	intronic	.	PTGER2	ENSG00000125384
rs544004036	chr1:31218539	0.22505	N	chr1:31231680	NA	intronic	.	LAPTM5	ENSG00000162511
rs533680175	chr13:46870607	-0.21456	N	N	NA	ncRNA_exonic	.	.	.
rs551975094	chr1:175158139	0.09046	N	N	NA	intronic	.	KIAA0040	ENSG00000235750
rs553877846	chr1:198636215	0.07661	N	chr1:199000727	NA	intronic	.	PTPRC	ENSG00000081237
rs553859663	chr5:169723276	-0.00024	N	chr5:169691627	NA	intronic	.	LCP2	ENSG00000043462
rs545405354	chr11:117875424	0.0062	N	chr11:118081270	NA	intergenic	.	.	.
rs541876668	chr4:2815564	0.15967	N	chr4:3148276	NA	intronic	.	SH3BP2	ENSG00000087266
rs558918140	chr18:43593337	-0.20006	N	chr18:43845269	NA	intronic	.	PSTPIP2	ENSG00000152229
rs565244887	chr19:3179749	0.06701	N	chr19:3408665	NA	exonic	nonsynonymous	S1PR4	ENSG00000125910
rs78756845	chr8:27220828	0.08151	N	chr8:27208126	5	intronic	.	PTK2B	ENSG00000120899
rs2229526	chr6:32805789	-0.14016	N	N	2b	exonic	synonymous	TAP2	ENSG00000204267
rs555947089	chr17:27221470	0.01708	N	chr17:27653016	NA	intronic	.	FLOT2	ENSG00000132589
rs577520924	chr17:43315298	-0.13507	N	chr17:43488792	NA	intronic	.	FMNL1	ENSG00000184922
rs141419914	chr17:76118894	-0.20555	N	chr17:76257892	4	intronic	.	TMC6	ENSG00000141524
rs564751356	chr19:14894395	-0.21186	N	chr19:14499477	NA	intergenic	.	.	.
rs150420177	chr14:35340245	-0.05759	N	chr14:35585629	6	intronic	.	BAZ1A	ENSG00000198604
rs569448283	chr22:37270367	-0.03415	N	chr22:37258986	NA	intronic	.	NCF4	ENSG00000100365
rs188587901	chr11:67041672	-0.06109	N	chr11:66855593	7	intronic	.	ADRBK1	ENSG00000173020
rs564632438	chr12:15109813	-0.00831	N	chr12:14622002	NA	intronic	.	ARHGDIB	ENSG00000111348
rs565965691	chr21:34583889	-0.15399	N	chr21:34439889	NA	intergenic	.	.	.
rs139788924	chr1:15746931	-0.19259	N	N	7	intronic	.	EFHD2	ENSG00000142634
rs545871764	chr19:18169617	-0.11607	N	chr19:18398030	NA	downstream	.	.	.
rs117164317	chr14:52786379	-0.19335	N	chr14:52618827	5	intronic	.	PTGER2	ENSG00000125384
rs556334995	chr4:2815539	0.15967	N	chr4:3148276	NA	intronic	.	SH3BP2	ENSG00000087266
rs572255631	chr6:31241198	0.07785	N	N	NA	intergenic	.	.	.
rs13418133	chr2:69045256	0.05282	N	chr2:68615546	3a	intronic	.	ARHGAP25	ENSG00000163219
rs534743238	chr11:72527277	0.31506	N	chr11:72943483	NA	intronic	.	ATG16L2	ENSG00000168010
rs138927548	chr19:2062511	-0.08046	N	chr19:2127272	4	intergenic	.	.	.
rs45529235	chr11:73693930	0.17857	N	N	2b	upstream	.	UCP2	ENSG00000175567
rs6776817	chr3:14480329	-0.1268	N	N	5	intronic	.	SLC6A6	ENSG00000131389
rs531708889	chr10:129856391	0.07602	N	N	NA	intronic	.	PTPRE	ENSG00000132334
rs531158733	chr3:53203146	0.21723	N	chr3:52873984	NA	intronic	.	PRKCD	ENSG00000163932
rs138098359	chr20:47334438	-0.00052	N	chr20:47384301	4	intronic	.	PREX1	ENSG00000124126
rs143993696	chr10:73505528	0.03674	N	chr10:73520632	5	intronic	.	CDH23	ENSG00000107736
rs527535197	chr2:158297087	0.08348	N	chr2:158520905	NA	intronic	.	CYTIP	ENSG00000115165
rs537830549	chr4:185393841	0.0747	N	N	NA	intronic	.	IRF2	ENSG00000168310
rs35489138	chr1:15745036	0.03165	N	N	6	intronic	.	EFHD2	ENSG00000142634
rs558332003	chr9:117131370	0.15967	N	N	NA	intronic	.	AKNA	ENSG00000106948
rs567357427	chr2:175548017	-0.22105	N	N	NA	upstream	.	.	.
rs575441829	chr5:100164080	-0.00381	N	chr5:100200910	NA	intronic	.	ST8SIA4	ENSG00000113532
rs371386715	chr9:117721562	-0.07508	N	chr9:117696336	5	intergenic	.	.	.
rs529763630	chr19:910886	-0.10585	N	chr19:836144	NA	intronic	.	R3HDM4	ENSG00000198858
rs145426817	chr2:101927408	-0.17938	N	chr2:102315933	2b	intergenic	.	.	.
rs547078079	chr3:52280282	0.02508	N	N	NA	UTR5	.	PPM1M	ENSG00000164088
rs575346257	chr4:39032719	-0.1432	N	chr4:38677227	NA	intronic	.	TMEM156	ENSG00000121895
rs552786735	chr15:77287656	0.26229	N	chr15:77313571	NA	UTR5	.	PSTPIP1	ENSG00000140368
rs145682231	chr2:113940958	-0.18031	N	chr2:113712407	5	exonic	nonsynonymous	PSD4	ENSG00000125637
rs533242270	chr1:160549917	0.0062	N	N	NA	upstream	.	.	.
rs369890116	chr9:92094440	-0.14415	N	N	7	intronic	.	SEMA4D	ENSG00000187764
rs548340197	chr8:56888373	-0.12713	N	chr8:56800362	NA	intronic	.	LYN	ENSG00000254087
rs572982915	chr8:134081783	0.06985	N	chr8:134103953	NA	intronic	.	SLA	ENSG00000155926
rs116367632	chr19:35487223	-0.13554	N	N	5	intergenic	.	.	.
rs3185635	chr11:6634090	-0.14016	N	N	4	UTR3	.	TPP1	ENSG00000166340
rs564228109	chr4:100742676	-0.19454	N	N	NA	intronic	.	DAPP1	ENSG00000070190
rs59564714	chr11:73686038	0.14801	N	N	3a	UTR3	.	UCP2	ENSG00000175567
rs184275960	chr17:74267588	-0.21983	N	chr17:74710128	4	downstream	.	.	.
rs189714285	chr4:39028996	-0.15624	N	chr4:38677227	2b	intronic	.	TMEM156	ENSG00000121895
rs537799268	chr4:39033977	-0.11213	N	chr4:38677227	NA	UTR5	.	TMEM156	ENSG00000121895
rs536296921	chr17:3867081	-0.16948	N	chr17:3828702	NA	intronic	.	ATP2A3	ENSG00000074370
rs569793544	chr17:76377274	0.05047	N	chr17:76257892	NA	intronic	.	PGS1	ENSG00000087157
rs529578427	chr7:104596492	-0.03766	N	N	NA	intergenic	.	.	.
rs186624152	chr12:105034303	-0.07846	N	N	7	intronic	.	CHST11	ENSG00000171310
rs182030075	chr8:134074028	0.06985	N	chr8:134103953	5	intronic	.	SLA	ENSG00000155926
rs554987140	chr16:67969029	0.30706	N	chr16:68138091	NA	intronic	.	PSMB10	ENSG00000205220
rs576804619	chr14:95973916	-0.17355	N	N	NA	intergenic	.	.	.
rs371552790	chr19:1180695	-0.02156	N	chr19:836144	4	intergenic	.	.	.
rs554333013	chr14:91833058	0.1149	N	N	NA	intronic	.	CCDC88C	ENSG00000015133
rs569650252	chr22:37681401	0.27001	N	chr22:37258986	NA	intronic	.	CYTH4	ENSG00000100055
rs577578238	chr14:91864021	0.12751	N	N	NA	intronic	.	CCDC88C	ENSG00000015133
rs570337442	chr1:31217393	0.21244	N	chr1:31231680	NA	intronic	.	LAPTM5	ENSG00000162511
rs191431597	chr9:92020508	-0.00831	N	chr9:91534339	4	UTR5	.	SEMA4D	ENSG00000187764
rs140241429	chr21:35883961	-0.21186	N	chr21:36312347	7	intronic	.	KCNE1	ENSG00000180509
rs191431593	chr12:105044802	-0.13789	N	N	5	intronic	.	CHST11	ENSG00000171310
rs74874558	chr7:150383119	0.02687	N	chr7:150278589	2b	intronic	.	GIMAP2	ENSG00000106560
rs74659643	chr11:73095984	0.30706	N	chr11:72943483	2b	intronic	.	RELT	ENSG00000054967
rs145803719	chr19:48754495	0.03184	N	chr19:49127490	5	intronic	.	CARD8	ENSG00000105483
rs530613380	chr11:72423757	0.03574	N	N	NA	intronic	.	ARAP1	ENSG00000186635
rs113519345	chr5:171544760	0.18705	N	chr5:171931939	6	intronic	.	STK10	ENSG00000072786
rs527329285	chr8:131027646	0.13136	N	chr8:130572110	NA	intergenic	.	.	.
rs534061163	chr19:1075050	0.21244	N	chr19:836144	NA	intronic	.	HMHA1	ENSG00000180448
rs539106598	chr7:104627034	0.11047	N	N	NA	ncRNA_exonic	.	.	.
rs536431592	chr8:56886174	0.07098	N	chr8:56800362	NA	intronic	.	LYN	ENSG00000254087
rs543560102	chr22:39474484	-0.05308	N	chr22:39840130	NA	intronic	.	APOBEC3G	ENSG00000239713
rs560396944	chr17:3862851	-0.00831	N	chr17:3828702	NA	intronic	.	ATP2A3	ENSG00000074370
rs186215081	chr1:15744765	0.03165	N	N	5	intronic	.	EFHD2	ENSG00000142634
rs542714358	chr5:39208388	0.00748	N	N	NA	intronic	.	FYB	ENSG00000082074
rs565243644	chr9:95882842	-0.07404	N	chr9:95684697	NA	downstream	.	.	.
rs150711209	chr11:128578642	-0.17816	N	chr11:128562098	5	intronic	.	FLI1	ENSG00000151702
rs568616571	chr1:27956153	-0.1984	N	chr1:28216736	NA	intronic	.	FGR	ENSG00000000938
rs185543902	chr1:167601338	0.2289	N	chr1:167600842	4	intronic	.	RCSD1	ENSG00000198771
rs79233606	chr11:58984750	-0.22038	N	N	4	intergenic	.	.	.
rs118092760	chr10:30817787	-0.15013	N	chr10:30496125	5	intergenic	.	.	.
rs150711202	chr6:27778811	0.12646	N	N	4	downstream	.	.	.
rs564401226	chr14:88472199	0.14228	N	chr14:88472595	NA	intronic	.	GPR65	ENSG00000140030
rs151301240	chr16:57074269	0.21244	N	chr16:57061189	4	intronic	.	NLRC5	ENSG00000140853
rs116119604	chr17:73382505	-0.13331	N	chr17:73822598	7	intronic	.	GRB2	ENSG00000177885
rs187609227	chr15:40599043	-0.0098	N	N	5	intronic	.	PLCB2	ENSG00000137841
rs182964914	chr14:93077400	-0.14198	N	chr14:93103729	2b	intronic	.	RIN3	ENSG00000100599
rs116022148	chr17:8849438	-0.07907	N	chr17:8784361	6	intronic	.	PIK3R5	ENSG00000141506
rs577871616	chr7:117823555	-0.15181	N	N	NA	upstream	.	.	.
rs531701937	chr20:48430139	0.06693	N	chr20:48903034	NA	intronic	.	SLC9A8	ENSG00000197818
rs77473835	chr5:131765384	-0.2154	N	chr5:131705458	2b	ncRNA_intronic	.	.	.
rs537292247	chr7:128588783	-0.13866	N	chr7:128576086	NA	exonic	nonsynonymous	IRF5	ENSG00000128604
rs571717465	chr22:22303199	-0.11917	N	chr22:21982249	NA	intronic	.	PPM1F	ENSG00000100034
rs62079069	chr17:76119095	-0.20555	N	chr17:76257892	4	intronic	.	TMC6	ENSG00000141524
rs74998477	chr7:98977681	0.27001	N	chr7:99036920	3a	intronic	.	ARPC1B	ENSG00000130429
rs530233542	chr22:50963267	0.18142	N	chr22:50628937	NA	intronic	.	SCO2	ENSG00000130489
rs528548002	chr11:128598356	0.12262	N	chr11:128562098	NA	intronic	.	FLI1	ENSG00000151702
rs114689013	chr4:38859569	-0.12473	N	chr4:38677227	4	intergenic	.	.	.
rs543916507	chr7:98976189	0.12262	N	chr7:99036920	NA	intronic	.	ARPC1B	ENSG00000130429
rs557640424	chr16:84649174	-0.08431	N	chr16:84581684	NA	intronic	.	COTL1	ENSG00000103187
rs140174753	chr11:47412736	0.31506	N	chr11:47454152	3a	intergenic	.	.	.
rs527745246	chr19:14492227	0.32767	N	chr19:14499477	NA	UTR5	.	CD97	ENSG00000123146
rs184835842	chr20:57739243	-0.19407	N	N	4	intergenic	.	.	.
rs78423427	chr2:69005977	-0.15467	N	chr2:68615546	7	intronic	.	ARHGAP25	ENSG00000163219
rs147786615	chr1:12229179	0.05225	N	chr1:12246175	3a	intronic	.	TNFRSF1B	ENSG00000028137
rs116489621	chr17:74497976	0.14228	N	chr17:74710128	4	upstream	.	.	.
rs182811615	chr8:131000283	0.01708	N	chr8:130572110	5	intergenic	.	.	.
rs116489629	chr1:28500629	-0.13846	N	chr1:28216736	2b	intronic	.	PTAFR	ENSG00000169403
rs567802579	chr2:136896608	-0.09948	N	chr2:136713108	NA	intergenic	.	.	.
rs187220877	chr19:39819997	0.02238	N	chr19:39942569	4	intronic	.	GMFG	ENSG00000130755
rs544429568	chr9:139927545	0.18413	N	chr9:139934107	NA	exonic	synonymous	C9orf139	ENSG00000180539
rs144824750	chr11:1874093	0.10691	N	chr11:2320013	4	upstream	.	.	.
rs186378897	chr11:48025874	-0.04529	N	chr11:47888036	2b	intronic	.	PTPRJ	ENSG00000149177
rs548581822	chr1:198603383	0.16767	N	chr1:199000727	NA	intergenic	.	.	.
rs560076430	chr9:134146074	0.18413	N	N	NA	intronic	.	FAM78A	ENSG00000126882
rs58327327	chr11:47399364	-0.03908	N	chr11:47454152	4	intronic	.	SPI1	ENSG00000066336
rs557571060	chr5:171577947	0.34704	N	chr5:171931939	NA	intronic	.	STK10	ENSG00000072786
rs76266764	chr1:12239356	0.21244	N	chr1:12246175	4	intronic	.	TNFRSF1B	ENSG00000028137
rs547903290	chr1:160683760	-0.21327	N	chr1:161168189	NA	intergenic	.	.	.
rs534617378	chr17:27967419	0.18195	N	chr17:28059970	NA	intronic	.	SSH2	ENSG00000141298
rs528116672	chr11:64629553	-0.10585	N	N	NA	intronic	.	EHD1	ENSG00000110047
rs570637744	chr8:21770118	0.16767	N	chr8:21710741	NA	intronic	.	DOK2	ENSG00000147443
rs563652439	chr2:68973864	0.02238	N	chr2:68615546	NA	intronic	.	ARHGAP25	ENSG00000163219
rs570017150	chr5:171581692	0.18705	N	chr5:171931939	NA	intronic	.	STK10	ENSG00000072786
rs182690142	chr2:68655230	-0.21327	N	chr2:68615546	5	intergenic	.	.	.
rs550953317	chr4:185392589	-0.02093	N	N	NA	intronic	.	IRF2	ENSG00000168310
rs16970849	chr17:76133908	0.35983	N	chr17:76257892	2b	intronic	.	TMC8	ENSG00000167895
rs536790248	chr9:92143464	-0.21327	N	N	NA	intergenic	.	.	.
rs144785190	chr6:106544505	0.00135	N	chr6:106727215	5	intronic	.	PRDM1	ENSG00000057657
rs138128906	chr1:167613149	0.12009	N	chr1:167600842	5	intronic	.	RCSD1	ENSG00000198771
rs199597118	chr14:21250271	0.16767	N	chr14:21431413	2b	exonic	nonsynonymous	RNASE6	ENSG00000169413
rs563995514	chr11:72527571	0.35983	N	chr11:72943483	NA	intronic	.	ATG16L2	ENSG00000168010
rs140787369	chr15:77300700	0.10297	N	chr15:77313571	5	intronic	.	PSTPIP1	ENSG00000140368
rs73033803	chr1:167617438	-0.02703	N	chr1:167600842	5	intronic	.	RCSD1	ENSG00000198771
rs559981295	chr19:41863045	-0.1807	N	N	NA	intronic	.	B9D2	ENSG00000123810
rs569008043	chr15:57592348	-0.09297	N	N	NA	upstream	.	.	.
rs17368415	chr8:27223682	0.08151	Y	chr8:27208126	2b	intronic	.	PTK2B	ENSG00000120899
rs529469347	chr6:30482081	-0.216	N	N	NA	intergenic	.	.	.
rs556713238	chr9:117156196	-0.09276	N	N	NA	intronic	.	AKNA	ENSG00000106948
rs182644819	chr15:75160766	-0.18521	N	chr15:75361539	4	intronic	.	SCAMP2	ENSG00000140497
rs566901388	chr1:9720217	-0.04412	N	chr1:9713500	NA	intronic	.	PIK3CD	ENSG00000171608
rs188172506	chr17:54993405	0.06743	N	chr17:55463857	4	intergenic	.	.	.
rs190863224	chr9:77765855	-0.01322	N	N	5	intergenic	.	.	.
rs534160378	chr1:167621321	-0.02703	N	chr1:167600842	NA	intronic	.	RCSD1	ENSG00000198771
rs28364680	chr3:158520011	-0.14016	N	N	4	exonic	nonsynonymous	MFSD1	ENSG00000118855
rs559714307	chr1:40847954	-0.09909	N	chr1:40406715	NA	intronic	.	SMAP2	ENSG00000084070
rs532409980	chr12:111851930	-0.19	N	chr12:112212874	NA	intronic	.	SH2B3	ENSG00000111252
rs72909849	chr3:47049889	-0.03333	N	chr3:47184055	3a	exonic	synonymous	NBEAL2	ENSG00000160796
rs553547179	chr17:81006435	-0.04178	N	chr17:81084522	NA	exonic	synonymous	B3GNTL1	ENSG00000175711
rs572422688	chr15:94775975	-0.05798	N	N	NA	intergenic	.	.	.
rs2230118	chr7:128588953	-0.13866	N	chr7:128576086	4	UTR3	.	IRF5	ENSG00000128604
rs374515464	chr14:91842408	0.15967	N	N	4	intronic	.	CCDC88C	ENSG00000015133
rs560610389	chr16:30089020	-0.03569	N	chr16:30471109	NA	intronic	.	PPP4C	ENSG00000149923
rs551618237	chr11:46258965	-0.17751	N	N	NA	intergenic	.	.	.
rs569459401	chr2:234071744	-0.04742	N	chr2:234115629	NA	intronic	.	INPP5D	ENSG00000168918
rs114505433	chr1:15749040	-0.18749	N	N	7	intronic	.	EFHD2	ENSG00000142634
rs181352308	chr5:43039678	0.17857	N	N	4	exonic	synonymous	ANXA2R	ENSG00000177721
rs529984850	chr1:45187446	0.08916	N	N	NA	intronic	.	C1orf228	ENSG00000198520
rs116406351	chr6:32862662	0.22741	N	N	4	ncRNA_exonic	.	.	.
rs551965177	chr11:128598410	0.12262	N	chr11:128562098	NA	intronic	.	FLI1	ENSG00000151702
rs594316	chr11:128604265	0.06985	N	chr11:128562098	3a	intronic	.	FLI1	ENSG00000151702
rs570020223	chr16:30488424	0.00871	N	chr16:30471109	NA	intronic	.	ITGAL	ENSG00000005844
rs143628628	chr17:80407571	0.04154	N	N	2a	UTR5	.	C17orf62	ENSG00000178927
rs78756030	chr4:154572464	-0.02769	N	N	4	intergenic	.	.	.
rs191392407	chr5:171556904	0.18705	N	chr5:171931939	5	intronic	.	STK10	ENSG00000072786
rs570380306	chr6:41169636	-0.21456	N	chr6:41054262	NA	upstream	.	.	.
rs76311239	chr1:31221704	0.21244	N	chr1:31231680	2b	intronic	.	LAPTM5	ENSG00000162511
rs551894319	chr5:171530970	-0.22336	N	chr5:171931939	NA	intronic	.	STK10	ENSG00000072786
rs57512185	chr22:38032688	-0.05308	N	N	4	intergenic	.	.	.
rs148092573	chr5:176858476	0.17613	N	chr5:176792491	2b	intronic	.	GRK6	ENSG00000198055
rs566162145	chr11:71751709	-0.09539	N	N	NA	intronic	.	NUMA1	ENSG00000137497
rs555082297	chr16:3125250	0.03035	N	chr16:3521071	NA	intergenic	.	.	.
rs147358212	chr14:50506675	-0.15013	N	N	4	ncRNA_intronic	.	.	.
rs566073328	chr12:94566033	-0.20609	N	chr12:94536803	NA	intronic	.	PLXNC1	ENSG00000136040
rs374485992	chr15:75081287	0.18873	N	chr15:75361539	4	intronic	.	CSK	ENSG00000103653
rs551576755	chr2:202127255	-0.05798	N	chr2:202112471	NA	intronic	.	CASP8	ENSG00000064012
rs11937265	chr4:8208938	-0.2012	N	N	5	intronic	.	SH3TC1	ENSG00000125089
rs554938636	chr17:73332713	-0.11272	N	chr17:73822598	NA	intronic	.	GRB2	ENSG00000177885
rs151258261	chr6:106545015	0.00645	N	chr6:106727215	5	intronic	.	PRDM1	ENSG00000057657
rs183930624	chr19:17859814	-0.17726	N	chr19:17650608	4	intronic	.	FCHO1	ENSG00000130475
rs545316446	chr12:111127273	-0.08046	N	chr12:111589067	NA	intronic	.	HVCN1	ENSG00000122986
rs536208204	chr3:32438595	-0.03435	N	N	NA	intronic	.	CMTM7	ENSG00000153551
rs2517780	chr6:29893154	-0.15823	N	chr6:29596242	5	ncRNA_exonic	.	.	.
rs527386499	chr19:1076128	0.21244	N	chr19:836144	NA	intronic	.	HMHA1	ENSG00000180448
rs189253545	chr3:14472951	0.1149	N	N	4	intronic	.	SLC6A6	ENSG00000131389
rs548213977	chr6:26195976	-0.17477	N	N	NA	intergenic	.	.	.
rs537792580	chr19:2075442	-0.01341	N	chr19:2127272	NA	intronic	.	MOB3A	ENSG00000172081
rs114637632	chr3:50376547	-0.12078	N	chr3:50160109	4	intronic	.	RASSF1	ENSG00000068028
rs565934087	chr1:40844990	-0.05942	N	chr1:40406715	NA	intronic	.	SMAP2	ENSG00000084070
rs572171777	chr12:104940395	0.07403	N	N	NA	intronic	.	CHST11	ENSG00000171310
rs590943	chr1:12248685	0.02686	N	chr1:12246175	5	intronic	.	TNFRSF1B	ENSG00000028137
rs112090636	chr19:45255754	0.21244	N	chr19:45149235	4	intronic	.	BCL3	ENSG00000069399
rs35019975	chr9:130523904	-0.03009	Y	chr9:130764955	2b	exonic	nonsynonymous	SH2D3C	ENSG00000095370
rs576956261	chr9:134144675	0.08151	N	N	NA	intronic	.	FAM78A	ENSG00000126882
rs538737447	chr1:154982734	-0.20816	N	chr1:154994750	NA	UTR5	.	ZBTB7B	ENSG00000160685
rs552981073	chr5:131755401	-0.2154	N	chr5:131705458	NA	ncRNA_intronic	.	.	.
rs140903414	chr22:37698829	0.14801	N	chr22:37258986	5	intronic	.	CYTH4	ENSG00000100055
rs538081466	chr3:14460039	-0.10544	N	N	NA	intronic	.	SLC6A6	ENSG00000131389
rs187474654	chr17:3865454	-0.11876	N	chr17:3828702	5	intronic	.	ATP2A3	ENSG00000074370
rs571603039	chr7:98977141	0.27001	N	chr7:99036920	NA	intronic	.	ARPC1B	ENSG00000130429
rs537182796	chr19:14494706	0.31506	N	chr19:14499477	NA	intronic	.	CD97	ENSG00000123146
rs368745272	chr17:76115035	-0.12259	N	chr17:76257892	2b	intronic	.	TMC6	ENSG00000141524
rs572450674	chr16:81864056	-0.19644	N	chr16:81604251	NA	intronic	.	PLCG2	ENSG00000197943
rs557748962	chr1:27959377	0.25063	N	chr1:28216736	NA	intronic	.	FGR	ENSG00000000938
rs200781809	chr12:104882552	-0.2143	N	N	5	intronic	.	CHST11	ENSG00000171310
rs11156865	chr14:35326938	0.02686	Y	chr14:35585629	6	intronic	.	BAZ1A	ENSG00000198604
rs11156864	chr14:35325932	-0.03784	N	chr14:35585629	4	intronic	.	BAZ1A	ENSG00000198604
rs545523358	chr6:41903660	0.28167	N	chr6:42037348	NA	UTR3	.	CCND3	ENSG00000112576
rs562391176	chr16:30089778	-0.03569	N	chr16:30471109	NA	intronic	.	PPP4C	ENSG00000149923
rs141632320	chr2:158327443	-0.19407	N	chr2:158520905	6	intergenic	.	.	.
rs61732483	chr1:89735081	-0.21751	N	N	4	exonic	nonsynonymous	GBP5	ENSG00000154451
rs145993977	chr16:57076968	0.35983	N	chr16:57061189	3a	intronic	.	NLRC5	ENSG00000140853
rs143373192	chr21:34676437	-0.22181	N	chr21:34439889	6	intergenic	.	.	.
rs535298587	chr6:32862710	0.22741	N	N	NA	ncRNA_exonic	.	.	.
rs567976856	chr17:61778842	0.11169	N	chr17:61931549	NA	ncRNA_exonic	.	.	.
rs563622426	chr11:128583287	0.12262	N	chr11:128562098	NA	intronic	.	FLI1	ENSG00000151702
rs545073130	chr15:45013539	-0.0636	N	N	NA	intergenic	.	.	.
rs143297597	chr11:3857080	0.2289	N	N	2b	intronic	.	RHOG	ENSG00000177105
rs544161335	chr17:27223737	-0.08046	N	chr17:27653016	NA	intronic	.	FLOT2	ENSG00000132589
rs569128412	chr11:72426561	-0.19084	N	N	NA	intronic	.	ARAP1	ENSG00000186635
rs3751091	chr17:25958064	0.07785	N	chr17:25848196	2b	upstream	.	LGALS9	ENSG00000168961
rs3751093	chr17:25958304	0.22524	Y	chr17:25848196	2b	exonic	nonsynonymous	LGALS9	ENSG00000168961
rs3751092	chr17:25958091	0.07785	Y	chr17:25848196	4	upstream	.	LGALS9	ENSG00000168961
rs190626103	chr2:197023394	0.12262	N	chr2:196974333	5	intronic	.	STK17B	ENSG00000081320
rs545240256	chr3:14464401	0.1122	N	N	NA	intronic	.	SLC6A6	ENSG00000131389
rs111436026	chr1:26610044	0.30706	N	chr1:27100243	5	intronic	.	UBXN11	ENSG00000158062
rs925448	chr8:56919335	0.21244	N	chr8:56800362	4	intronic	.	LYN	ENSG00000254087
rs566935118	chr3:13456145	-0.03012	N	N	NA	intronic	.	NUP210	ENSG00000132182
rs12344169	chr9:114937689	0.1149	N	chr9:114657707	2b	ncRNA_intronic	.	.	.
rs557715332	chr2:69007013	-0.01322	N	chr2:68615546	NA	intronic	.	ARHGAP25	ENSG00000163219
rs375314826	chr19:19751501	-0.18888	N	chr19:19786099	5	intronic	.	GMIP	ENSG00000089639
rs536133131	chr14:52781236	-0.09496	N	chr14:52618827	NA	UTR5	.	PTGER2	ENSG00000125384
rs527990047	chr8:27242608	-0.05995	N	chr8:27208126	NA	intronic	.	PTK2B	ENSG00000120899
rs534692256	chr8:38794588	-0.08738	N	chr8:38804069	NA	intronic	.	PLEKHA2	ENSG00000169499
rs541306285	chr6:41168164	-0.06717	N	chr6:41054262	NA	intronic	.	TREML2	ENSG00000112195
rs2514256	chr11:67171736	0.01135	Y	chr11:66855593	4	exonic	synonymous	TBC1D10C	ENSG00000175463
rs150865215	chr17:27218185	-0.12438	N	chr17:27653016	5	intronic	.	FLOT2	ENSG00000132589
rs549756354	chr17:74497477	0.14228	N	chr17:74710128	NA	UTR5	.	RHBDF2	ENSG00000129667
rs571301439	chr19:39824748	0.12262	N	chr19:39942569	NA	intronic	.	GMFG	ENSG00000130755
rs181874098	chr2:233971641	-0.20081	N	chr2:234115629	5	intronic	.	.	.
rs553601827	chr5:171578918	0.18705	N	chr5:171931939	NA	intronic	.	STK10	ENSG00000072786
rs529475237	chr2:158296698	0.08348	N	chr2:158520905	NA	intronic	.	CYTIP	ENSG00000115165
rs116337766	chr3:196363696	-0.03755	N	chr3:196501413	2b	intergenic	.	.	.
rs556212951	chr22:37696491	0.10853	N	chr22:37258986	NA	intronic	.	CYTH4	ENSG00000100055
rs536154150	chr5:169728064	0.06175	N	chr5:169691627	NA	intergenic	.	.	.
rs564566275	chr6:25006543	0.07785	N	N	NA	intronic	.	.	.
rs533028944	chr6:36975198	0.16258	N	chr6:36648816	NA	intronic	.	FGD2	ENSG00000146192
rs183748613	chr22:24037960	-0.00831	N	chr22:24247310	5	ncRNA_intronic	.	RGL4	ENSG00000159496
rs533463474	chr11:63979009	0.03065	N	chr11:63974995	NA	intronic	.	FERMT3	ENSG00000149781
rs571540239	chr7:73626961	-0.0913	N	N	NA	intronic	.	LAT2	ENSG00000086730
rs534354354	chr10:135090427	0.07785	N	N	NA	upstream	.	.	.
rs144016158	chr1:26880855	0.10982	N	chr1:27100243	5	intronic	.	RPS6KA1	ENSG00000117676
rs556192824	chr8:27191782	0.08151	N	chr8:27208126	NA	intronic	.	PTK2B	ENSG00000120899
rs547215343	chr12:104875740	-0.03435	N	N	NA	intronic	.	CHST11	ENSG00000171310
rs117865780	chr21:46972331	0.14228	N	N	2b	intergenic	.	.	.
rs61886110	chr11:64630232	-0.06109	N	N	5	intronic	.	EHD1	ENSG00000110047
rs61886111	chr11:64634151	-0.00831	N	N	6	intronic	.	EHD1	ENSG00000110047
rs8004422	chr14:78055996	-0.20496	N	chr14:77939965	5	intronic	.	SPTLC2	ENSG00000100596
rs555153298	chr11:67068641	-0.01394	N	chr11:66855593	NA	intronic	.	ANKRD13D	ENSG00000172932
rs28497633	chr4:2804289	-0.07912	N	chr4:3148276	6	intronic	.	SH3BP2	ENSG00000087266
rs199705949	chr22:44586427	-0.0873	N	chr22:44330031	5	intronic	.	PARVG	ENSG00000138964
rs556429390	chr8:22438329	-0.19	N	chr8:22436681	NA	intronic	.	PDLIM2	ENSG00000120913
rs12548670	chr8:131010698	-0.01603	Y	chr8:130572110	5	intergenic	.	.	.
rs77978814	chr20:47346876	-0.14145	N	chr20:47384301	4	intronic	.	PREX1	ENSG00000124126
rs78193220	chr7:73632171	0.07465	N	N	3a	intronic	.	LAT2	ENSG00000086730
rs73428127	chr12:111842464	-0.22217	N	chr12:112212874	4	intergenic	.	.	.
rs76721880	chr2:68973334	0.12262	N	chr2:68615546	5	intronic	.	ARHGAP25	ENSG00000163219
rs183781004	chr8:27264503	-0.07868	N	chr8:27208126	6	intronic	.	PTK2B	ENSG00000120899
rs186835226	chr3:32447834	-0.08713	N	N	5	intronic	.	CMTM7	ENSG00000153551
rs558880815	chr21:46348572	0.14228	N	N	NA	ncRNA_exonic	.	ITGB2	ENSG00000160255
rs555600687	chr1:161034004	0.00711	N	chr1:161188893	NA	intronic	.	ARHGAP30	ENSG00000186517
rs572998741	chr19:14495999	0.16767	N	chr19:14499477	NA	intronic	.	CD97	ENSG00000123146
rs138143418	chr19:45261269	-0.04498	N	chr19:45149235	2b	intronic	.	BCL3	ENSG00000069399
rs572409144	chr9:130543835	0.10324	N	chr9:130764955	NA	intergenic	.	.	.
rs191612955	chr2:175474822	0.04663	N	N	5	intronic	.	WIPF1	ENSG00000115935
rs73546330	chr9:77705841	-0.04632	N	N	5	intronic	.	OSTF1	ENSG00000134996
rs542225780	chr12:105112927	0.05433	N	N	NA	intronic	.	CHST11	ENSG00000171310
rs375014847	chr5:171576322	0.18705	N	chr5:171931939	5	intronic	.	STK10	ENSG00000072786
rs375633179	chr22:37881376	0.17247	N	chr22:37531436	3a	intronic	.	MFNG	ENSG00000100060
rs141863174	chr6:109773731	-0.09879	N	chr6:109376647	5	exonic	nonsynonymous	MICAL1	ENSG00000135596
rs113350504	chr4:2792910	0.02622	N	chr4:3148276	2b	intergenic	.	.	.
rs577768293	chr1:114401620	0.20069	N	chr1:114377568	NA	ncRNA_intronic	.	PTPN22	ENSG00000134242
rs541389072	chr17:73839927	0.28967	N	chr17:73822598	NA	intronic	.	UNC13D	ENSG00000092929
rs559693656	chr7:45018755	0.23784	N	chr7:44811223	NA	upstream	.	.	.
rs16963584	chr17:29635594	-0.05308	N	N	4	intronic	.	NF1	ENSG00000196712
rs569418618	chr20:47415297	0.1149	N	chr20:47384301	NA	intronic	.	PREX1	ENSG00000124126
rs528458663	chr7:50307466	0.10079	N	chr7:50313352	NA	intergenic	.	.	.
rs77712414	chr16:88759338	0.0062	N	chr16:88518569	4	intergenic	.	.	.
rs534201765	chr19:46017558	0.08151	N	chr19:45766729	NA	intronic	.	VASP	ENSG00000125753
rs554133265	chr1:23853430	0.02874	N	chr1:23850023	NA	ncRNA_exonic	.	E2F2	ENSG00000007968
rs143969094	chr19:11708753	-0.15181	N	chr19:11921021	2b	intronic	.	ZNF627	ENSG00000198551
rs146716697	chr8:27229310	-0.05995	N	chr8:27208126	5	intronic	.	PTK2B	ENSG00000120899
rs190146038	chr6:42902365	-0.17185	N	chr6:42510602	5	intronic	.	CNPY3	ENSG00000137161
rs183942279	chr2:127415343	-0.1715	N	N	4	intronic	.	GYPC	ENSG00000136732
rs145316145	chr16:31366039	0.03635	N	chr16:31015877	4	upstream	.	.	.
rs534063916	chr8:27201452	-0.07868	N	chr8:27208126	NA	intronic	.	PTK2B	ENSG00000120899
rs371002252	chr15:77284798	-0.09276	N	chr15:77313571	2c	intergenic	.	.	.
rs551678666	chr19:16260366	-0.00748	N	chr19:16548375	NA	intronic	.	HSH2D	ENSG00000196684
rs552193281	chr1:167589201	-0.09909	N	chr1:167600842	NA	intergenic	.	.	.
rs545496747	chr11:63977693	0.16834	N	chr11:63974995	NA	intronic	.	FERMT3	ENSG00000149781
rs139578303	chr20:47421766	0.11556	N	chr20:47384301	5	intronic	.	PREX1	ENSG00000124126
rs419096	chr4:2793155	0.16258	N	chr4:3148276	5	intergenic	.	.	.
rs536301215	chr1:167601005	0.2289	N	chr1:167600842	NA	intronic	.	RCSD1	ENSG00000198771
rs572183040	chr17:28036651	0.14228	N	chr17:28059970	NA	intronic	.	SSH2	ENSG00000141298
rs529001675	chr6:24925318	0.07785	N	N	NA	intronic	.	FAM65B	ENSG00000111913
rs529001679	chr19:823712	-0.19716	N	chr19:836144	NA	intergenic	.	.	.
rs185162911	chr7:44089940	-0.01277	N	N	6	intronic	.	DBNL	ENSG00000136279
rs192838482	chr10:26740447	-0.22053	N	chr10:26741174	7	intronic	.	APBB1IP	ENSG00000077420
rs587767886	chr1:151042260	0.13428	N	chr1:150595537	NA	upstream	.	.	.
rs374483779	chr21:46955902	-0.04885	N	N	5	intronic	.	SLC19A1	ENSG00000173638
rs547319907	chr17:7483333	0.30706	N	chr17:7240391	NA	exonic	synonymous	CD68	ENSG00000129226
rs142662847	chr19:6814059	-0.19722	N	chr19:6671369	5	intronic	.	VAV1	ENSG00000141968
rs200600772	chr2:69043470	0.04107	N	chr2:68615546	5	exonic	nonsynonymous	ARHGAP25	ENSG00000163219
rs115328772	chr20:47411587	0.1149	N	chr20:47384301	5	intronic	.	PREX1	ENSG00000124126
rs12312119	chr12:66630446	-0.13593	N	chr12:66671779	5	intronic	.	IRAK3	ENSG00000090376
rs573388689	chr22:37692179	0.12262	N	chr22:37258986	NA	intronic	.	CYTH4	ENSG00000100055
rs74677706	chr1:198637626	0.21244	N	chr1:199000727	4	intronic	.	PTPRC	ENSG00000081237
rs535428330	chr17:43314198	0.14291	N	chr17:43488792	NA	intronic	.	FMNL1	ENSG00000184922
rs374105889	chr1:11793317	-0.21214	N	chr1:12246175	6	intergenic	.	.	.
rs532040843	chr3:196380681	0.00366	N	chr3:196501413	NA	intronic	.	NRROS	ENSG00000174004
rs546749015	chr3:13456142	-0.03012	N	N	NA	intronic	.	NUP210	ENSG00000132182
rs373751128	chr15:77315571	0.17756	N	chr15:77313571	5	intronic	.	PSTPIP1	ENSG00000140368
rs546749018	chr20:47337608	0.21244	N	chr20:47384301	NA	intronic	.	PREX1	ENSG00000124126
rs149919482	chr14:93119093	0.32495	N	chr14:93103729	4	exonic	nonsynonymous	RIN3	ENSG00000100599
rs78272797	chr1:203255592	-0.17751	N	chr1:203658782	4	upstream	.	.	.
rs573709288	chr11:1779286	-0.2154	N	chr11:1874221	NA	intronic	.	CTSD	ENSG00000117984
rs147083953	chr2:158276078	0.10651	N	chr2:158520905	4	intronic	.	CYTIP	ENSG00000115165
rs556728527	chr21:34584107	-0.15399	N	chr21:34439889	NA	intergenic	.	.	.
rs574034421	chr1:26606643	0.26229	N	chr1:27100243	NA	UTR5	.	SH3BGRL3	ENSG00000142669
rs577972965	chr16:57077529	0.21244	N	chr16:57061189	NA	intronic	.	NLRC5	ENSG00000140853
rs529117951	chr1:111756327	-0.15399	N	chr1:111348029	NA	intergenic	.	.	.
rs9934739	chr16:4400313	0.05943	N	chr16:4476089	3a	intronic	.	CORO7-PAM16	ENSG00000103426
rs532953194	chr2:233948441	0.12262	N	chr2:234115629	NA	intronic	.	.	.
rs545635656	chr15:55611696	-0.122	N	N	NA	intronic	.	PIGB	ENSG00000069943
rs552314182	chr6:41701640	-0.01603	N	chr6:42037348	NA	intronic	.	TFEB	ENSG00000112561
rs12079273	chr1:31217851	0.21244	N	chr1:31231680	5	intronic	.	LAPTM5	ENSG00000162511
rs34142945	chr21:46339216	0.12262	N	N	4	intronic	.	ITGB2	ENSG00000160255
rs539343047	chr6:109773350	-0.09879	N	chr6:109376647	NA	intronic	.	MICAL1	ENSG00000135596
rs550428270	chr2:202131656	-0.15691	N	chr2:202112471	NA	intronic	.	CASP8	ENSG00000064012
rs540100680	chr5:169066654	0.12235	N	N	NA	intronic	.	DOCK2	ENSG00000134516
rs185568652	chr14:91846864	0.1149	N	N	4	intronic	.	CCDC88C	ENSG00000015133
rs116267561	chr4:40200110	-0.11085	N	N	4	intronic	.	RHOH	ENSG00000168421
rs138357427	chr15:80260590	0.18028	N	chr15:80279344	4	intronic	.	BCL2A1	ENSG00000140379
rs537788574	chr6:28890575	-0.12078	N	N	NA	intronic	.	TRIM27	ENSG00000204713
rs114391703	chr2:219081422	0.2369	N	chr2:219212037	4	upstream	.	.	.
rs190423664	chr5:171537028	0.13428	N	chr5:171931939	5	intronic	.	STK10	ENSG00000072786
rs147172687	chr8:27214170	-0.05433	N	chr8:27208126	3a	intronic	.	PTK2B	ENSG00000120899
rs117220707	chr20:43626618	-0.18079	N	N	4	intronic	.	STK4	ENSG00000101109
rs565423588	chr17:74268349	-0.20722	N	chr17:74710128	NA	downstream	.	.	.
rs554101804	chr9:134133862	0.13907	N	N	NA	UTR3	.	FAM78A	ENSG00000126882
rs148282419	chr14:70095372	-0.19	N	chr14:69840902	6	intronic	.	KIAA0247	ENSG00000100647
rs184199088	chr15:101709114	0.0062	N	chr15:102068658	2b	intergenic	.	.	.
rs149050606	chr6:36001736	-0.1807	N	chr6:36353934	5	intronic	.	MAPK14	ENSG00000112062
rs556010568	chr1:15744164	-0.01603	N	N	NA	intronic	.	EFHD2	ENSG00000142634
rs574540635	chr15:45015102	-0.05722	N	N	NA	intergenic	.	.	.
rs545911767	chr21:46972989	-0.11815	N	N	NA	intergenic	.	.	.
rs185426396	chr7:44085622	0.08951	N	N	5	intronic	.	DBNL	ENSG00000136279
rs527830921	chr12:15114810	-0.10671	N	chr12:14622002	NA	upstream	.	.	.
rs145442417	chr20:47435550	0.15967	N	chr20:47384301	4	intronic	.	PREX1	ENSG00000124126
rs561962994	chr6:106546819	0.14228	N	chr6:106727215	NA	UTR5	.	PRDM1	ENSG00000057657
rs201690008	chr9:139929108	0.13136	N	chr9:139934107	4	exonic	nonsynonymous	C9orf139	ENSG00000180539
rs182184849	chr6:27111414	-0.05581	N	N	4	intronic	.	HIST1H2BK	ENSG00000197903
rs144914452	chr19:941161	-0.06109	N	chr19:836144	2a	intronic	.	ARID3A	ENSG00000116017
rs550226425	chr16:29679252	-0.15539	N	chr16:30082508	NA	UTR3	.	SPN	ENSG00000197471
rs528993736	chr10:73524408	0.01708	N	chr10:73520632	NA	intronic	.	CDH23	ENSG00000107736
rs148732065	chr17:73322901	-0.02769	N	chr17:73822598	5	intronic	.	GRB2	ENSG00000177885
rs75593702	chr1:28191043	0.0062	N	chr1:28216736	2b	intergenic	.	.	.
rs538618561	chr22:37256420	-0.06483	N	chr22:37258986	NA	upstream	.	.	.
rs185610871	chr3:48514340	-0.18756	N	chr3:48388170	4	intronic	.	SHISA5	ENSG00000164054
rs142874397	chr22:22298259	0.0388	N	chr22:21982249	5	intronic	.	PPM1F	ENSG00000100034
rs574605045	chr12:104965550	-0.2143	N	N	NA	intronic	.	CHST11	ENSG00000171310
rs138827213	chr5:131794093	-0.2154	N	chr5:131705458	4	ncRNA_intronic	.	.	.
rs559278088	chr8:27233468	0.08151	N	chr8:27208126	NA	intronic	.	PTK2B	ENSG00000120899
rs142004253	chr16:28204583	0.04134	N	chr16:28131510	4	intronic	.	XPO6	ENSG00000169180
rs545525116	chr12:94597787	-0.20764	N	chr12:94536803	NA	intronic	.	PLXNC1	ENSG00000136040
rs181129098	chr9:71175674	-0.0938	N	N	4	intergenic	.	.	.
rs568892864	chr6:29856268	-0.05865	N	chr6:29596242	NA	ncRNA_exonic	.	.	.
rs188991590	chr22:37616833	-0.21456	N	chr22:37258986	4	intergenic	.	.	.
rs555925908	chr22:50632709	-0.21866	N	chr22:50628937	NA	intronic	.	TRABD	ENSG00000170638
rs548688645	chr17:76117611	-0.04535	N	chr17:76257892	NA	intronic	.	TMC6	ENSG00000141524
rs542139165	chr5:171562295	0.12235	N	chr5:171931939	NA	intronic	.	STK10	ENSG00000072786
rs370420978	chr15:75322194	0.01728	N	chr15:75361539	4	intronic	.	PPCDC	ENSG00000138621
rs145222892	chr13:46701678	-0.2209	N	N	4	UTR3	.	LCP1	ENSG00000136167
rs34605107	chr19:39821181	-0.17816	N	chr19:39942569	7	intronic	.	GMFG	ENSG00000130755
rs548756631	chr8:134088610	0.02508	N	chr8:134103953	NA	intronic	.	SLA	ENSG00000155926
rs561313983	chr22:17587558	-0.10649	N	chr22:17906176	NA	intronic	.	IL17RA	ENSG00000177663
rs554755885	chr16:88765063	0.17756	N	chr16:88518569	NA	intronic	.	RNF166	ENSG00000158717
rs144306848	chr22:37880341	0.17247	N	chr22:37531436	4	intronic	.	MFNG	ENSG00000100060
rs577986777	chr17:73333716	-0.10471	N	chr17:73822598	NA	intronic	.	GRB2	ENSG00000177885
rs7246949	chr19:54885998	0.04229	N	N	4	intergenic	.	.	.
rs534970206	chr10:45914698	0.1149	N	chr10:45915941	NA	intronic	.	ALOX5	ENSG00000012779
rs540008907	chr14:52783621	-0.18892	N	chr14:52618827	NA	intronic	.	PTGER2	ENSG00000125384
rs569262083	chr19:17954782	-0.18321	N	chr19:18398030	NA	intronic	.	JAK3	ENSG00000105639
rs368767884	chr5:171532977	-0.20681	N	chr5:171931939	5	intronic	.	STK10	ENSG00000072786
rs578058660	chr15:77304472	0.10297	N	chr15:77313571	NA	intronic	.	PSTPIP1	ENSG00000140368
rs67514601	chr11:118189477	-0.12473	N	chr11:118639653	5	intergenic	.	.	.
rs191309073	chr5:39271185	-0.11472	N	N	7	upstream	.	.	.
rs115125845	chr19:51633281	-0.12384	N	chr19:52128795	5	exonic	nonsynonymous	SIGLEC9	ENSG00000129450
rs188073550	chr8:131023195	-0.14338	N	chr8:130572110	5	intergenic	.	.	.
rs193219590	chr1:192141468	-0.1826	N	N	5	intronic	.	RGS18	ENSG00000150681
rs115172890	chr9:92051471	-0.22128	N	chr9:91593290	1f	intronic	.	SEMA4D	ENSG00000187764
rs587644316	chr3:50283166	0.13428	N	chr3:50160109	NA	intronic	.	GNAI2	ENSG00000114353
rs564793768	chr19:48761261	0.16767	N	chr19:49127490	NA	ncRNA_exonic	.	.	.
rs549351825	chr20:47342505	-0.00052	N	chr20:47384301	NA	intronic	.	PREX1	ENSG00000124126
rs7512010	chr1:235111050	0.21057	N	chr1:234879890	4	intergenic	.	.	.
rs573733246	chr19:6887530	-0.19963	N	chr19:6671369	NA	upstream	.	.	.
rs567618592	chr3:32475813	-0.18707	N	N	NA	intronic	.	CMTM7	ENSG00000153551
rs569191313	chr5:39188012	-0.12835	N	N	NA	intronic	.	FYB	ENSG00000082074
rs575179906	chr8:134089240	0.02508	N	chr8:134103953	NA	intronic	.	SLA	ENSG00000155926
rs534602280	chr6:27860855	0.13136	N	N	NA	exonic	stopgain	HIST1H2AM	ENSG00000233224
rs539096863	chr17:73339166	-0.01603	N	chr17:73822598	NA	intronic	.	GRB2	ENSG00000177885
rs117308432	chr8:27261126	-0.17892	N	chr8:27208126	5	intronic	.	PTK2B	ENSG00000120899
rs181148697	chr16:57069835	-0.01245	N	chr16:57061189	6	intronic	.	NLRC5	ENSG00000140853
rs16981816	chr19:17530909	-0.11994	N	chr19:17650608	4	UTR5	.	.	.
rs188477436	chr12:32113266	0.07916	N	chr12:32138924	4	intronic	.	KIAA1551	ENSG00000174718
rs181372551	chr19:54887547	-0.1051	N	N	4	intergenic	.	.	.
rs557457707	chr8:27237698	0.08151	N	chr8:27208126	NA	intronic	.	PTK2B	ENSG00000120899
rs556969113	chr7:43688566	0.11342	N	N	NA	intronic	.	COA1	ENSG00000106603
rs6019406	chr20:47372562	0.14774	N	chr20:47384301	4	intronic	.	PREX1	ENSG00000124126
rs6019407	chr20:47375979	0.1149	N	chr20:47384301	6	intronic	.	PREX1	ENSG00000124126
rs190663777	chr11:3852978	0.2289	N	N	3a	intronic	.	RHOG	ENSG00000177105
rs148387171	chr14:105525378	-0.02769	N	chr14:105637156	2b	intronic	.	GPR132	ENSG00000183484
rs11265911	chr9:92091605	-0.10258	N	chr9:91593290	5	intronic	.	SEMA4D	ENSG00000187764
rs11265913	chr9:92098029	-0.19692	N	N	5	intergenic	.	.	.
rs572897151	chr2:68995133	0.12262	N	chr2:68615546	NA	intronic	.	ARHGAP25	ENSG00000163219
rs560894702	chr8:142131133	-0.07769	N	chr8:142329460	NA	intergenic	.	.	.
rs554205642	chr9:77765008	-0.07207	N	N	NA	intergenic	.	.	.
rs541390700	chr22:37663925	-0.08362	N	chr22:37258986	NA	intergenic	.	.	.
rs573394598	chr9:214136	-0.13846	N	chr9:288414	NA	UTR3	.	C9orf66	ENSG00000183784
rs192420264	chr3:14482038	0.05943	N	N	5	intronic	.	SLC6A6	ENSG00000131389
rs537303722	chr1:11792511	-0.21214	N	chr1:12246175	NA	intergenic	.	.	.
rs529332543	chr9:117101358	-0.03985	N	N	NA	intronic	.	AKNA	ENSG00000106948
rs571524826	chr10:26747134	-0.19127	N	chr10:26741174	NA	intronic	.	APBB1IP	ENSG00000077420
rs541646817	chr8:134078234	0.11752	N	chr8:134103953	NA	intronic	.	SLA	ENSG00000155926
rs568479877	chr22:39436874	-0.21456	N	chr22:39840130	NA	UTR5	.	APOBEC3F	ENSG00000128394
rs186086597	chr15:77300816	0.10297	N	chr15:77313571	7	intronic	.	PSTPIP1	ENSG00000140368
rs527784889	chr20:43614292	0.14774	N	N	NA	intronic	.	STK4	ENSG00000101109
rs538497652	chr3:5241455	-0.19	N	N	NA	intronic	.	EDEM1	ENSG00000134109
rs4821609	chr22:37618078	0.05612	N	chr22:37258986	4	intergenic	.	.	.
rs187945987	chr15:80258604	0.03184	N	chr15:80279344	3a	intronic	.	BCL2A1	ENSG00000140379
rs563156760	chr1:114413572	0.16767	N	chr1:114377568	NA	ncRNA_intronic	.	PTPN22	ENSG00000134242
rs572510579	chr19:54882738	-0.06361	N	N	NA	upstream	.	.	.
rs568388524	chr3:183274218	0.0062	N	chr3:183730295	NA	upstream	.	.	.
rs571902974	chr14:23426836	-0.14682	N	chr14:23755598	NA	upstream	.	.	.
rs149005229	chr19:35646399	0.22333	N	N	2b	intronic	.	FXYD5	ENSG00000089327
rs564233202	chr14:65696424	-0.2029	N	chr14:65564703	NA	intergenic	.	.	.
rs190518049	chr19:54885232	0.04229	N	N	5	intergenic	.	.	.
rs564603446	chr10:26725945	-0.09458	N	chr10:26741174	NA	intergenic	.	.	.
rs7249410	chr19:41932596	-0.14166	N	N	2b	exonic	nonsynonymous	B3GNT8	ENSG00000177191
rs77984132	chr14:91869400	0.16767	N	N	4	intronic	.	CCDC88C	ENSG00000015133
rs138641369	chr4:38857714	-0.10471	N	chr4:38677227	4	intronic	.	TLR6	ENSG00000174130
rs148398744	chr1:27155150	-0.10585	N	chr1:27100243	4	intronic	.	ZDHHC18	ENSG00000204160
rs181822154	chr16:50720646	-0.08234	N	chr16:50663477	5	intergenic	.	.	.
rs528267478	chr15:75501858	-0.17996	N	chr15:75361539	NA	intronic	.	C15orf39	ENSG00000167173
rs151129023	chr22:37259140	-0.01414	N	chr22:37258986	3a	intronic	.	NCF4	ENSG00000100365
rs373132095	chr17:74264155	-0.21983	N	chr17:74710128	4	intronic	.	UBALD2	ENSG00000185262
rs540188783	chr8:27234786	0.08151	N	chr8:27208126	NA	intronic	.	PTK2B	ENSG00000120899
rs561062604	chr11:67050687	0.13907	N	chr11:66855593	NA	exonic	nonsynonymous	ADRBK1	ENSG00000173020
rs138424048	chr8:131026666	-0.13145	N	chr8:130572110	6	intergenic	.	.	.
rs45544331	chr21:45775073	-0.16257	N	chr21:45660835	2b	intronic	.	TRPM2	ENSG00000142185
rs192055961	chr2:158272787	0.14801	N	chr2:158520905	5	intronic	.	CYTIP	ENSG00000115165
rs73319102	chr17:43309143	0.15967	N	chr17:43488792	4	intronic	.	FMNL1	ENSG00000184922
rs549813405	chr6:31465802	0.1149	N	N	NA	intronic	.	.	.
rs571944879	chr11:5721789	-0.10451	N	N	NA	intronic	.	TRIM22	ENSG00000132274
rs527608423	chr14:52778921	-0.05308	N	chr14:52618827	NA	intergenic	.	.	.
rs548177741	chr19:42702290	-0.02769	N	chr19:42767593	NA	downstream	.	.	.
rs562874784	chr1:27948458	-0.13907	N	chr1:28216736	NA	intronic	.	FGR	ENSG00000000938
rs546135959	chr2:69028528	0.05792	N	chr2:68615546	NA	intronic	.	ARHGAP25	ENSG00000163219
rs141901835	chr2:69024719	0.12262	N	chr2:68615546	5	intronic	.	ARHGAP25	ENSG00000163219
rs557366816	chr5:171615072	-0.04085	N	chr5:171931939	NA	UTR5	.	STK10	ENSG00000072786
rs113025868	chr9:140170350	0.1122	N	chr9:139934107	5	intergenic	.	.	.
rs140802097	chr2:234075841	0.11752	N	chr2:234115629	7	intronic	.	INPP5D	ENSG00000168918
rs560489676	chr4:185372151	-0.02093	N	N	NA	intronic	.	IRF2	ENSG00000168310
rs539403856	chr19:19600152	-0.14016	N	chr19:19786099	NA	intronic	.	GATAD2A	ENSG00000167491
rs189895518	chr1:11798292	0.14228	N	chr1:12246175	5	intronic	.	AGTRAP	ENSG00000177674
rs189724477	chr5:176729119	0.02874	N	chr5:176792491	4	intronic	.	RAB24	ENSG00000169228
rs10412864	chr19:14487289	0.0011	N	chr19:14499477	7	intergenic	.	.	.
rs143129309	chr4:2820873	-0.04529	N	chr4:3148276	5	intronic	.	SH3BP2	ENSG00000087266
rs116074413	chr2:113450637	-0.17751	N	chr2:113712407	2b	intergenic	.	.	.
rs77015611	chr17:38478118	-0.17477	N	chr17:38157841	5	intronic	.	RARA	ENSG00000131759
rs181607715	chr3:50266481	-0.16394	N	chr3:50160109	4	intronic	.	GNAI2	ENSG00000114353
rs570702422	chr2:68998788	0.12262	N	chr2:68615546	NA	intronic	.	ARHGAP25	ENSG00000163219
rs186586833	chr2:112249339	0.06166	N	chr2:111790804	5	ncRNA_intronic	.	.	.
rs77816340	chr5:39201447	-0.10466	N	N	4	intronic	.	FYB	ENSG00000082074
rs74790743	chr14:91790337	-0.03397	N	N	4	intronic	.	CCDC88C	ENSG00000015133
rs538007262	chr5:49961302	-0.05798	N	chr5:49958363	NA	upstream	.	.	.
rs531859148	chr19:8568808	0.00893	N	N	NA	intergenic	.	.	.
rs77852144	chr19:7412769	-0.05818	N	chr19:7415064	6	intergenic	.	.	.
rs147818339	chr3:183268623	-0.07284	N	chr3:183730295	7	ncRNA_intronic	.	KLHL6	ENSG00000172578
rs140547015	chr7:50423574	0.14555	N	chr7:50313352	4	intronic	.	IKZF1	ENSG00000185811
rs543749542	chr8:21770279	0.16767	N	chr8:21710741	NA	intronic	.	DOK2	ENSG00000147443
rs558372553	chr7:38385694	-0.08744	N	N	NA	ncRNA_exonic	.	.	.
rs139744010	chr7:139419710	-0.22407	N	chr7:139719439	5	intronic	.	HIPK2	ENSG00000064393
rs117070929	chr8:27182551	-0.17622	N	chr8:27208126	4	intronic	.	PTK2B	ENSG00000120899
rs566479520	chr20:47361185	-0.1893	N	chr20:47384301	NA	intronic	.	PREX1	ENSG00000124126
rs139254254	chr7:139615899	-0.08184	N	chr7:139719439	4	intronic	.	TBXAS1	ENSG00000059377
rs140321501	chr14:35340219	-0.15784	N	chr14:35585629	7	intronic	.	BAZ1A	ENSG00000198604
rs560431662	chr6:32834857	-0.12964	N	N	NA	intergenic	.	.	.
rs548170421	chr9:92051326	-0.22128	N	chr9:91593290	NA	intronic	.	SEMA4D	ENSG00000187764
rs143441037	chr19:6799755	0.14801	N	chr19:6671369	5	intronic	.	VAV1	ENSG00000141968
rs116325628	chr17:29144968	0.01728	N	N	7	intronic	.	CRLF3	ENSG00000176390
rs188097216	chr16:50298692	-0.11251	N	chr16:50160737	4	intergenic	.	.	.
rs563769465	chr14:78058252	-0.10471	N	chr14:77939965	NA	intronic	.	SPTLC2	ENSG00000100596
rs546080168	chr11:73686022	0.2954	N	N	NA	UTR3	.	UCP2	ENSG00000175567
rs139805286	chr3:5241685	-0.19	N	N	2a	intronic	.	EDEM1	ENSG00000134109
rs188097213	chr7:139428155	-0.22004	N	chr7:139719439	5	intronic	.	HIPK2	ENSG00000064393
rs567738027	chr1:31218834	0.21244	N	chr1:31231680	NA	intronic	.	LAPTM5	ENSG00000162511
rs564985243	chr2:163200881	0.06693	N	chr2:162866992	NA	intronic	.	GCA	ENSG00000115271
rs559952501	chr11:64635537	-0.18826	N	N	NA	intronic	.	EHD1	ENSG00000110047
rs142141568	chr9:100864215	-0.10017	N	N	4	intronic	.	TRIM14	ENSG00000106785
rs545933429	chr2:197025392	0.03375	N	chr2:196974333	NA	intronic	.	STK17B	ENSG00000081320
rs571074593	chr19:14478628	-0.12473	N	chr19:14499477	NA	intergenic	.	.	.
rs138837134	chr17:73396916	-0.12754	N	chr17:73822598	7	intronic	.	GRB2	ENSG00000177885
rs566756489	chr2:101916864	0.05792	N	chr2:102315933	NA	intronic	.	RNF149	ENSG00000163162
rs539759945	chr14:77510405	-0.04657	N	chr14:77939965	NA	ncRNA_intronic	.	.	.
rs114775639	chr3:47007288	0.14801	N	chr3:47184055	5	intronic	.	CCDC12	ENSG00000160799
rs539117357	chr17:66286149	-0.13511	N	chr17:65975385	NA	intronic	.	ARSG	ENSG00000141337
rs183040807	chr21:34673551	0.0062	N	chr21:34439889	4	intergenic	.	.	.
rs531630350	chr6:6593977	-0.19127	N	N	NA	ncRNA_intronic	.	LY86	ENSG00000112799
rs142112096	chr16:27339973	0.04204	N	chr16:27356398	7	intronic	.	IL4R	ENSG00000077238
rs551961873	chr11:64647389	-0.08046	N	N	NA	upstream	.	.	.
rs546079465	chr16:84650104	-0.17622	N	chr16:84581684	NA	intronic	.	COTL1	ENSG00000103187
rs147998395	chr10:45918072	0.1149	N	chr10:45915941	4	intronic	.	ALOX5	ENSG00000012779
rs531630357	chr1:23851979	0.13136	N	chr1:23850023	NA	ncRNA_intronic	.	E2F2	ENSG00000007968
rs527872863	chr20:56204166	0.10324	N	N	NA	intergenic	.	.	.
rs191446012	chr21:42734664	0.1197	N	N	3a	intronic	.	MX2	ENSG00000183486
rs540701702	chr16:57029470	0.08747	N	chr16:57061189	NA	intergenic	.	NLRC5	ENSG00000140853
rs77810848	chr3:50374735	-0.06801	N	chr3:50160109	4	exonic	nonsynonymous	RASSF1	ENSG00000068028
rs200072439	chr1:202123265	-0.19477	N	N	2b	intronic	.	PTPN7	ENSG00000143851
rs147222937	chr9:139929564	0.30706	N	chr9:139934107	4	UTR3	.	C9orf139	ENSG00000180539
rs183137172	chr6:31236904	-0.10227	N	N	3a	UTR3	.	HLA-C	ENSG00000204525
rs564372558	chr11:67769707	-0.00937	N	N	NA	intronic	.	UNC93B1	ENSG00000110057
rs568525726	chr2:143909808	-0.00831	N	chr2:144328534	NA	intronic	.	ARHGAP15	ENSG00000075884
rs369915668	chr1:45189951	0.1148	N	N	3a	intronic	.	C1orf228	ENSG00000198520
rs570230836	chr2:175453853	0.01708	N	N	NA	intronic	.	WIPF1	ENSG00000115935
rs531277436	chr20:47365314	0.1149	N	chr20:47384301	NA	intronic	.	PREX1	ENSG00000124126
rs76131792	chr4:6690702	-0.10421	N	chr4:6969919	2b	intergenic	.	.	.
rs143678602	chr22:37701269	0.14801	N	chr22:37258986	4	intronic	.	CYTH4	ENSG00000100055
rs562989008	chr14:52786144	-0.19335	N	chr14:52618827	NA	intronic	.	PTGER2	ENSG00000125384
rs543236144	chr1:12246535	0.14228	N	chr1:12246175	NA	intronic	.	TNFRSF1B	ENSG00000028137
rs537958109	chr11:72427530	-0.00527	N	N	NA	intronic	.	ARAP1	ENSG00000186635
rs151160951	chr11:3855692	0.2289	N	N	3a	intronic	.	RHOG	ENSG00000177105
rs16979607	chr19:14485261	0.03674	N	chr19:14499477	5	intergenic	.	.	.
rs558441719	chr5:1516525	-0.14198	N	chr5:1313242	NA	intronic	.	LPCAT1	ENSG00000153395
rs560691816	chr16:81852027	-0.19644	N	chr16:81604251	NA	intronic	.	PLCG2	ENSG00000197943
rs188881751	chr19:1039375	0.2954	N	chr19:836144	4	upstream;downstream	.	.	.
rs529167180	chr14:92984239	0.05225	N	chr14:93103729	NA	intronic	.	RIN3	ENSG00000100599
rs543022790	chr19:10491143	0.28967	N	chr19:10666450	NA	UTR5	.	TYK2	ENSG00000105397
rs189068176	chr2:233927891	0.12262	N	chr2:234115629	4	intronic	.	.	.
rs568865071	chr4:185366607	0.02622	N	N	NA	intronic	.	IRF2	ENSG00000168310
rs184680523	chr12:57882590	-0.03569	N	chr12:57493727	2b	intronic	.	MARS	ENSG00000166986
rs144169131	chr12:122071059	-0.11876	N	chr12:122254713	2b	intronic	.	ORAI1	ENSG00000182500
rs62331157	chr4:106112232	-0.21067	N	chr4:105806108	5	ncRNA_intronic	.	TET2	ENSG00000168769
rs570352385	chr4:2821875	0.09497	N	chr4:3148276	NA	intronic	.	SH3BP2	ENSG00000087266
rs562134343	chr12:104990977	-0.22296	N	N	NA	intronic	.	CHST11	ENSG00000171310
rs536925636	chr2:113941640	-0.03596	N	chr2:113712407	NA	intronic	.	PSD4	ENSG00000125637
rs73173227	chr21:15892240	-0.12661	N	chr21:16371102	6	intronic	.	SAMSN1	ENSG00000155307
rs575206756	chr22:17579478	0.08244	N	chr22:17906176	NA	intronic	.	IL17RA	ENSG00000177663
rs184769252	chr12:104852447	0.27218	N	N	4	intronic	.	CHST11	ENSG00000171310
rs570171122	chr20:47394018	0.21244	N	chr20:47384301	NA	intronic	.	PREX1	ENSG00000124126
rs544267769	chr19:42052256	0.09431	N	N	NA	intergenic	.	.	.
rs535341571	chr15:89182616	-0.11101	N	N	NA	exonic	nonsynonymous	ISG20	ENSG00000172183
rs561365921	chr17:8126435	-0.05551	N	chr17:8214427	NA	ncRNA_exonic	.	.	.
rs185485632	chr6:30464333	0.0062	N	N	3a	intergenic	.	.	.
rs180953139	chr3:46403204	0.03767	N	chr3:46418689	4	downstream	.	.	.
rs11584313	chr1:40852134	-0.01603	N	chr1:40406715	4	intronic	.	SMAP2	ENSG00000084070
rs143110917	chr7:106505148	0.1149	N	chr7:106372219	4	upstream	.	.	.
rs552369787	chr11:48023549	-0.04529	N	chr11:47888036	NA	intronic	.	PTPRJ	ENSG00000149177
rs529008673	chr1:40869861	0.03674	N	chr1:41356780	NA	intronic	.	SMAP2	ENSG00000084070
rs139324485	chr6:41699843	-0.08522	N	chr6:42037348	4	intronic	.	TFEB	ENSG00000112561
rs11547751	chr22:37710840	-0.05166	N	chr22:37258986	2b	UTR3	.	CYTH4	ENSG00000100055
rs73161217	chr21:15898142	-0.10635	N	chr21:16371102	7	intronic	.	SAMSN1	ENSG00000155307
rs574433092	chr12:111882573	-0.09539	N	chr12:112212874	NA	intronic	.	SH2B3	ENSG00000111252
rs530224820	chr15:101708063	0.11209	N	chr15:102068658	NA	intergenic	.	.	.
rs533616108	chr12:104855411	0.30706	N	N	NA	intronic	.	CHST11	ENSG00000171310
rs577721937	chr17:56362111	-0.12409	N	chr17:56385573	NA	intergenic	.	.	.
rs187227698	chr4:154574004	-0.02769	N	N	5	intergenic	.	.	.
rs572125058	chr14:93130541	0.07098	N	chr14:93103729	NA	intronic	.	RIN3	ENSG00000100599
rs527521542	chr19:42707189	0.01708	N	chr19:42767593	NA	intronic	.	DEDD2	ENSG00000160570
rs554360639	chr11:35165994	-0.19556	N	N	NA	intronic	.	CD44	ENSG00000026508
rs557339921	chr9:92032914	-0.19692	N	chr9:91534339	NA	intronic	.	SEMA4D	ENSG00000187764
rs552756758	chr17:27966905	0.18195	N	chr17:28059970	NA	intronic	.	SSH2	ENSG00000141298
rs113541070	chr12:54895541	0.0427	N	chr12:54685880	5	intronic	.	NCKAP1L	ENSG00000123338
rs2234776	chr6:31237897	0.12262	N	N	2b	intronic	.	HLA-C	ENSG00000204525
rs558672143	chr2:69043200	-0.10039	N	chr2:68615546	NA	intronic	.	ARHGAP25	ENSG00000163219
rs576806945	chr4:8206535	-0.17698	N	N	NA	intronic	.	SH3TC1	ENSG00000125089
rs140534833	chr16:66588156	-0.11076	N	N	4	intronic	.	CKLF-CMTM1	ENSG00000254788
rs533790165	chr14:91795760	0.11556	N	N	NA	intronic	.	CCDC88C	ENSG00000015133
rs73150065	chr20:47334279	-0.00052	N	chr20:47384301	4	intronic	.	PREX1	ENSG00000124126
rs551730118	chr11:128643619	-0.18955	N	chr11:128562098	NA	intronic	.	FLI1	ENSG00000151702
rs117731454	chr6:159075208	-0.04657	N	chr6:159469512	5	intronic	.	SYTL3	ENSG00000164674
rs367841	chr3:32526153	0.06589	N	N	4	intronic	.	CMTM6	ENSG00000091317
rs562412957	chr20:47426231	0.11047	N	chr20:47384301	NA	intronic	.	PREX1	ENSG00000124126
rs144414227	chr17:80399209	-0.15063	N	N	2b	intronic	.	HEXDC	ENSG00000169660
rs554536060	chr12:104867031	0.15967	N	N	NA	intronic	.	CHST11	ENSG00000171310
rs566618589	chr13:46915750	-0.21456	N	N	NA	downstream	.	.	.
rs141908730	chr10:30819618	-0.15013	N	chr10:30496125	5	intergenic	.	.	.
rs115202968	chr7:150414176	0.02687	N	chr7:150278589	5	intronic	.	GIMAP1	ENSG00000213203
rs544326399	chr2:69015160	-0.07792	N	chr2:68615546	NA	intronic	.	ARHGAP25	ENSG00000163219
rs142677365	chr19:48756321	-0.04715	N	chr19:49127490	5	intronic	.	CARD8	ENSG00000105483
rs540379180	chr5:39164717	-0.01227	N	N	NA	intronic	.	FYB	ENSG00000082074
rs555102553	chr9:130527072	0.12262	N	chr9:130764955	NA	intronic	.	SH2D3C	ENSG00000095370
rs562533482	chr17:76117626	-0.04535	N	chr17:76257892	NA	intronic	.	TMC6	ENSG00000141524
rs372504497	chr2:219259794	0.14228	N	chr2:219212037	4	UTR3	.	SLC11A1	ENSG00000018280
rs73319892	chr5:171506099	-0.19187	N	chr5:171931939	4	intronic	.	STK10	ENSG00000072786
rs532296044	chr7:73638553	-0.0862	N	N	NA	intronic	.	LAT2	ENSG00000086730
rs576402886	chr21:15914408	0.06175	N	chr21:16371102	NA	intronic	.	SAMSN1	ENSG00000155307
rs186166700	chr21:34604826	0.1149	N	chr21:34439889	3a	intronic	.	IFNAR2	ENSG00000159110
rs560096866	chr7:100450209	-0.10585	N	chr7:100278657	NA	upstream	.	.	.
rs571680566	chr3:53288003	-0.21983	N	chr3:52873984	NA	intronic	.	TKT	ENSG00000163931
rs549097922	chr20:47337189	0.21244	N	chr20:47384301	NA	intronic	.	PREX1	ENSG00000124126
rs573116517	chr6:36974153	0.16767	N	chr6:36648816	NA	intronic	.	FGD2	ENSG00000146192
rs569984688	chr1:12217851	-0.15399	N	chr1:12246175	NA	intergenic	.	.	.
rs139497685	chr17:26875099	-0.00831	N	N	4	exonic	nonsynonymous	UNC119	ENSG00000109103
rs146228716	chr22:37627497	-0.00831	N	chr22:37258986	4	intronic	.	RAC2	ENSG00000128340
rs545084581	chr2:68988855	-0.05798	N	chr2:68615546	NA	intronic	.	ARHGAP25	ENSG00000163219
rs536474113	chr1:235113653	0.16767	N	chr1:234879890	NA	intergenic	.	.	.
rs142631992	chr6:25010835	-0.15756	N	N	5	intronic	.	.	.
rs567224047	chr1:235177423	-0.13526	N	chr1:234879890	NA	intergenic	.	.	.
rs540226735	chr4:6690717	-0.10421	N	chr4:6969919	NA	intergenic	.	.	.
rs72722444	chr1:92950711	0.17247	N	chr1:92733769	4	intronic	.	GFI1	ENSG00000162676
rs72722446	chr1:92950921	0.17247	N	chr1:92733769	4	intronic	.	GFI1	ENSG00000162676
rs187677060	chr21:46325106	0.01728	N	N	5	intronic	.	ITGB2	ENSG00000160255
rs117443105	chr17:27966778	0.18195	N	chr17:28059970	4	intronic	.	SSH2	ENSG00000141298
rs147289971	chr1:26875551	-0.19245	N	chr1:27100243	5	intronic	.	RPS6KA1	ENSG00000117676
rs7516485	chr1:235113673	0.16767	N	chr1:234879890	5	intergenic	.	.	.
rs539734569	chr11:67169341	-0.04142	N	chr11:66855593	NA	UTR5	.	PPP1CA	ENSG00000172531
rs186667606	chr7:50433162	-0.15691	N	chr7:50313352	5	intronic	.	IKZF1	ENSG00000185811
rs8010390	chr14:91844996	0.15967	N	N	3a	intronic	.	CCDC88C	ENSG00000015133
rs534501934	chr7:138783990	-0.13638	N	chr7:138735512	NA	intronic	.	ZC3HAV1	ENSG00000105939
rs142510300	chr1:160548612	0.03184	N	N	3a	intronic	.	CD84	ENSG00000066294
rs76677798	chr3:50286897	0.13428	N	chr3:50160109	5	intronic	.	GNAI2	ENSG00000114353
rs190172881	chr19:42720040	-0.03569	N	chr19:42767593	5	intronic	.	DEDD2	ENSG00000160570
rs571668906	chr15:77316529	0.01975	N	chr15:77313571	NA	intronic	.	PSTPIP1	ENSG00000140368
rs185780778	chr8:27186856	0.02874	N	chr8:27208126	5	intronic	.	PTK2B	ENSG00000120899
rs573319974	chr11:47383434	-0.09455	N	chr11:47454152	NA	intronic	.	SPI1	ENSG00000066336
rs536840810	chr17:29143643	-0.04232	N	N	NA	intronic	.	CRLF3	ENSG00000176390
rs187365496	chr9:92091402	-0.10258	N	chr9:91593290	6	intronic	.	SEMA4D	ENSG00000187764
rs562456832	chr17:76374943	0.19786	N	chr17:76257892	NA	intronic	.	PGS1	ENSG00000087157
rs75395480	chr16:57068285	-0.08359	N	chr16:57061189	5	intronic	.	NLRC5	ENSG00000140853
rs555786069	chr8:56848294	-0.17076	N	chr8:56800362	NA	intronic	.	LYN	ENSG00000254087
rs138099723	chr5:39207068	-0.17246	N	N	5	intronic	.	FYB	ENSG00000082074
rs184129392	chr11:67041233	0.0863	N	chr11:66855593	2b	intronic	.	ADRBK1	ENSG00000173020
rs576580491	chr1:26642764	0.14228	N	chr1:27100243	NA	intronic	.	UBXN11	ENSG00000158062
rs547525606	chr1:114403376	0.16767	N	chr1:114377568	NA	ncRNA_intronic	.	PTPN22	ENSG00000134242
rs117154998	chr16:4464305	0.09524	N	chr16:4476089	2b	intronic	.	CORO7	ENSG00000262246
rs186302104	chr6:137538954	0.26229	N	chr6:137082948	4	intronic	.	IFNGR1	ENSG00000027697
rs569945436	chr1:206757448	0.11286	N	chr1:206968955	NA	intronic	.	RASSF5	ENSG00000136653
rs549073743	chr3:183260326	0.21244	N	chr3:183730295	NA	intronic	.	KLHL6	ENSG00000172578
rs181409773	chr9:95826874	0.17134	N	chr9:95684697	3a	intronic	.	SUSD3	ENSG00000157303
rs141990609	chr11:128566140	0.17247	N	chr11:128562098	2a	intronic	.	FLI1	ENSG00000151702
rs11865691	chr16:74732161	0.18705	N	chr16:75017513	3a	intronic	.	MLKL	ENSG00000168404
rs532826550	chr10:135071486	-0.08362	N	N	NA	intergenic	.	.	.
rs528521058	chr8:37757859	-0.122	N	N	NA	upstream	.	.	.
rs719290	chr7:38374161	0.07785	N	N	6	intergenic	.	.	.
rs141714141	chr1:45187392	0.08916	N	N	4	intronic	.	C1orf228	ENSG00000198520
rs539187226	chr5:156570553	-0.15569	N	chr5:156442784	NA	upstream	.	.	.
rs548580	chr1:12249770	-0.04294	N	chr1:12246175	5	intronic	.	TNFRSF1B	ENSG00000028137
rs554900439	chr13:46742316	0.08151	N	N	NA	intronic	.	LCP1	ENSG00000136167
rs182146842	chr9:95891291	-0.11627	N	chr9:95684697	5	intronic	.	NINJ1	ENSG00000131669
rs377167800	chr16:50717532	0.07785	N	chr16:50663477	4	intergenic	.	.	.
rs544357119	chr15:65174750	-0.05823	N	N	NA	intergenic	.	.	.
rs141750719	chr22:17579330	0.08244	N	chr22:17906176	3a	intronic	.	IL17RA	ENSG00000177663
rs56286451	chr22:18263264	-0.05308	N	chr22:18286672	5	intergenic	.	.	.
rs528747446	chr17:80455166	-0.13752	N	N	NA	intergenic	.	.	.
rs13387054	chr2:233949255	0.28261	N	chr2:234115629	2a	intronic	.	.	.
rs575346595	chr8:134085104	-0.11142	N	chr8:134103953	NA	intronic	.	SLA	ENSG00000155926
rs185354178	chr7:128048726	-0.01603	N	N	4	intronic	.	IMPDH1	ENSG00000106348
rs555477192	chr1:23854396	0.02874	N	chr1:23850023	NA	ncRNA_exonic	.	E2F2	ENSG00000007968
rs185667482	chr5:49964819	-0.15486	N	chr5:49958363	5	intronic	.	PARP8	ENSG00000151883
rs78302272	chr19:7402774	-0.19602	N	chr19:7415064	2b	intergenic	.	.	.
rs550469759	chr11:64642263	-0.15765	N	N	NA	intronic	.	EHD1	ENSG00000110047
rs533218432	chr1:167598993	0.18413	N	chr1:167600842	NA	upstream	.	.	.
rs533893997	chr14:52785722	-0.14415	N	chr14:52618827	NA	intronic	.	PTGER2	ENSG00000125384
rs529580313	chr6:35266318	0.03674	N	chr6:35602972	NA	intronic	.	DEF6	ENSG00000023892
rs541991437	chr11:47939460	-0.21376	N	chr11:47454152	NA	intergenic	.	.	.
rs190537391	chr20:47336999	0.21244	N	chr20:47384301	5	intronic	.	PREX1	ENSG00000124126
rs537515562	chr11:64624832	-0.00831	N	N	NA	intronic	.	EHD1	ENSG00000110047
rs553098772	chr14:93051110	0.21244	N	chr14:93103729	NA	intronic	.	RIN3	ENSG00000100599
rs140836517	chr1:89740074	-0.08362	N	N	3a	intergenic	.	.	.
rs192946890	chr12:105046899	-0.09021	N	N	4	intronic	.	CHST11	ENSG00000171310
rs150656405	chr5:131795425	-0.2154	N	chr5:131705458	4	ncRNA_intronic	.	.	.
rs185916748	chr1:160545673	-0.03401	N	N	4	intronic	.	CD84	ENSG00000066294
rs571155516	chr19:42637780	-0.08046	N	chr19:42767593	NA	ncRNA_intronic	.	.	.
rs192661759	chr19:48748297	0.21244	N	chr19:49127490	5	intronic	.	CARD8	ENSG00000105483
rs545877654	chr6:41700225	-0.08522	N	chr6:42037348	NA	intronic	.	TFEB	ENSG00000112561
rs548946509	chr11:1874018	0.09431	N	chr11:2320013	NA	upstream	.	.	.
rs192348874	chr1:40850555	0.02874	N	chr1:40406715	3a	intronic	.	SMAP2	ENSG00000084070
rs559687942	chr12:104879792	0.07098	N	N	NA	intronic	.	CHST11	ENSG00000171310
rs546359499	chr16:3125780	-0.12964	N	chr16:3521071	NA	intergenic	.	.	.
rs546040198	chr11:2324938	0.21244	N	chr11:2320013	NA	intronic	.	TSPAN32	ENSG00000064201
rs562719668	chr16:68039276	-0.08362	N	chr16:68138091	NA	intergenic	.	.	.
rs550037996	chr22:38039101	-0.00831	N	N	NA	ncRNA_intronic	.	SH3BP1	ENSG00000100092
rs189992268	chr1:26608143	0.30706	N	chr1:27100243	4	downstream	.	UBXN11	ENSG00000158062
rs200506386	chr16:66586741	0.19786	N	N	2b	intronic	.	CKLF-CMTM1	ENSG00000254788
rs200859761	chr14:52781879	-0.09496	N	chr14:52618827	2b	exonic	synonymous	PTGER2	ENSG00000125384
rs113603346	chr17:62009217	-0.18917	N	chr17:61931549	5	intronic	.	CD79B	ENSG00000007312
rs148821863	chr3:47016023	0.15967	N	chr3:47184055	4	intronic	.	CCDC12	ENSG00000160799
rs531461013	chr16:4466121	0.14369	N	chr16:4476089	NA	intronic	.	CORO7	ENSG00000262246
rs75814123	chr11:64642249	-0.15765	N	N	3a	intronic	.	EHD1	ENSG00000110047
rs534888564	chr8:56883402	-0.08236	N	chr8:56800362	NA	intronic	.	LYN	ENSG00000254087
rs144323930	chr20:43613271	0.14774	N	N	6	intronic	.	STK4	ENSG00000101109
rs557011092	chr1:167627091	-0.19867	N	chr1:167600842	NA	intronic	.	RCSD1	ENSG00000198771
rs115686671	chr11:3863490	-0.01603	N	N	4	intergenic	.	.	.
rs528473295	chr8:21762252	-0.15371	N	chr8:21710741	NA	intergenic	.	.	.
rs530788226	chr19:41871491	-0.21806	N	N	NA	intronic	.	TMEM91	ENSG00000142046
rs539365376	chr2:68595359	-0.05515	N	chr2:68615546	NA	intronic	.	PLEK	ENSG00000115956
rs537032814	chr9:77723336	-0.15214	N	N	NA	intronic	.	OSTF1	ENSG00000134996
rs577387633	chr10:94451138	-0.05515	N	chr10:94823596	NA	intronic	.	HHEX	ENSG00000152804
rs546765313	chr16:27333310	0.04204	N	chr16:27356398	NA	intronic	.	IL4R	ENSG00000077238
rs553431689	chr1:27942159	-0.13397	N	chr1:28216736	NA	intronic	.	FGR	ENSG00000000938
rs534899967	chr11:65412018	-0.0481	N	chr11:65705432	NA	intronic	.	SIPA1	ENSG00000213445
rs147121349	chr11:72525574	-0.19827	N	chr11:72943483	4	exonic	synonymous	ATG16L2	ENSG00000168010
rs189094811	chr7:106506251	0.13279	N	chr7:106372219	4	intronic	.	PIK3CG	ENSG00000105851
rs546376090	chr21:46342808	0.07785	N	N	NA	ncRNA_intronic	.	ITGB2	ENSG00000160255
rs546017382	chr16:66586557	0.19786	N	N	NA	UTR5	.	CKLF-CMTM1	ENSG00000254788
rs190943670	chr12:105033209	-0.07336	N	N	7	intronic	.	CHST11	ENSG00000171310
rs573105708	chr1:11802261	-0.20347	N	chr1:12246175	NA	intronic	.	AGTRAP	ENSG00000177674
rs568884391	chr16:30087401	0.13136	N	chr16:30471109	NA	UTR5	.	PPP4C	ENSG00000149923
rs374672254	chr5:1493768	0.00655	N	chr5:1313242	2a	intronic	.	LPCAT1	ENSG00000153395
rs188790398	chr1:27946033	-0.13397	N	chr1:28216736	5	intronic	.	FGR	ENSG00000000938
rs9295964	chr6:31169538	-0.18558	N	N	7	ncRNA_intronic	.	.	.
rs186021184	chr22:37617942	0.05612	N	chr22:37258986	6	intergenic	.	.	.
rs9295961	chr6:31167498	-0.04142	N	N	5	ncRNA_intronic	.	.	.
rs9295962	chr6:31169438	-0.18558	N	N	7	ncRNA_intronic	.	.	.
rs9295963	chr6:31169494	-0.18558	N	N	7	ncRNA_intronic	.	.	.
rs558058529	chr2:68617137	-0.20254	N	chr2:68615546	NA	intronic	.	PLEK	ENSG00000115956
rs564569618	chr19:14499690	0.04715	N	chr19:14499477	NA	intronic	.	CD97	ENSG00000123146
rs529100118	chr6:25034663	-0.18892	N	N	NA	intronic	.	.	.
rs555153215	chr11:48003752	0.1149	N	chr11:47888036	NA	intronic	.	PTPRJ	ENSG00000149177
rs575999616	chr1:45189009	0.25063	N	N	NA	intronic	.	C1orf228	ENSG00000198520
rs527297561	chr2:233980928	0.01381	N	chr2:234115629	NA	intronic	.	.	.
rs3859055	chr16:68039774	0.06376	N	chr16:68138091	4	intergenic	.	.	.
rs141957283	chr8:27190893	0.2289	N	chr8:27208126	2b	intronic	.	PTK2B	ENSG00000120899
rs563851758	chr19:1074032	0.21244	N	chr19:836144	NA	intronic	.	HMHA1	ENSG00000180448
rs558620456	chr17:73342533	-0.01603	N	chr17:73822598	NA	intronic	.	GRB2	ENSG00000177885
rs557641640	chr19:14887180	-0.09849	N	chr19:14499477	NA	intronic	.	EMR2	ENSG00000127507
rs548463597	chr7:50420599	0.00972	N	chr7:50313352	NA	intronic	.	IKZF1	ENSG00000185811
rs543263499	chr17:62223262	-0.21832	N	chr17:61931549	NA	upstream	.	.	.
rs541714042	chr8:131009319	-0.01603	N	chr8:130572110	NA	intergenic	.	.	.
rs188239695	chr2:158272943	0.14801	N	chr2:158520905	7	intronic	.	CYTIP	ENSG00000115165
rs575264392	chr2:202100974	0.12262	N	chr2:202112471	NA	intronic	.	CASP8	ENSG00000064012
rs561955432	chr22:37621354	0.05612	N	chr22:37258986	NA	UTR3	.	RAC2	ENSG00000128340
rs554502288	chr14:50438863	-0.17751	N	N	NA	intergenic	.	.	.
rs563965746	chr19:2082619	-0.00831	N	chr19:2127272	NA	intronic	.	MOB3A	ENSG00000172081
rs115686665	chr1:198631986	0.21244	N	chr1:199000727	4	intronic	.	PTPRC	ENSG00000081237
rs532410131	chr6:24922096	0.03375	N	N	NA	intronic	.	FAM65B	ENSG00000111913
rs553611525	chr10:30744859	-0.2154	N	chr10:30496125	NA	intronic	.	MAP3K8	ENSG00000107968
rs111231606	chr4:154392867	0.02874	N	N	4	intronic	.	KIAA0922	ENSG00000121210
rs545746393	chr2:69009206	0.12262	N	chr2:68615546	NA	intronic	.	ARHGAP25	ENSG00000163219
rs137882627	chr17:73828164	-0.16656	N	chr17:73822598	5	intronic	.	UNC13D	ENSG00000092929
rs571644291	chr11:1874839	-0.05308	N	chr11:2320013	NA	intronic	.	LSP1	ENSG00000130592
rs568303916	chr19:51635034	-0.12384	N	chr19:52128795	NA	intronic	.	SIGLEC9	ENSG00000129450
rs10848576	chr12:1905986	0.04154	N	N	2b	intronic	.	CACNA2D4	ENSG00000151062
rs547887147	chr7:50362354	-0.21004	N	chr7:50313352	NA	intronic	.	IKZF1	ENSG00000185811
rs79456413	chr5:131759545	-0.2154	N	chr5:131705458	4	ncRNA_intronic	.	.	.
rs187202556	chr1:235147810	0.16619	N	chr1:234879890	4	intergenic	.	.	.
rs11602106	chr11:128586820	0.12262	N	chr11:128562098	3a	intronic	.	FLI1	ENSG00000151702
rs572651272	chr1:40855866	0.08151	N	chr1:40406715	NA	intronic	.	SMAP2	ENSG00000084070
rs533158423	chr19:35495541	0.11556	N	N	NA	intronic	.	GRAMD1A	ENSG00000089351
rs575214106	chr11:3860954	0.17613	N	N	NA	intronic	.	RHOG	ENSG00000177105
rs552564695	chr8:27220403	0.08151	N	chr8:27208126	NA	intronic	.	PTK2B	ENSG00000120899
rs558707982	chr7:139367358	0.10324	N	chr7:139719439	NA	intronic	.	HIPK2	ENSG00000064393
rs146938805	chr12:111127805	-0.08046	N	chr12:111589067	2b	upstream	.	.	.
rs189927351	chr1:161035579	0.13785	N	chr1:161188893	7	intronic	.	ARHGAP30	ENSG00000186517
rs56327825	chr1:114417065	0.0188	N	chr1:114377568	2b	ncRNA_intronic	.	.	.
rs116347637	chr5:40436971	-0.21456	N	N	4	intergenic	.	.	.
rs528812520	chr7:65447340	-0.17721	N	chr7:65822360	NA	upstream	.	.	.
rs75887065	chr2:192539462	-0.11943	N	chr2:192522423	7	intergenic	.	.	.
rs574372150	chr8:27190063	0.08151	N	chr8:27208126	NA	intronic	.	PTK2B	ENSG00000120899
rs569123429	chr11:72527834	0.35983	N	chr11:72943483	NA	exonic	synonymous	ATG16L2	ENSG00000168010
rs559522967	chr1:9728886	-0.21736	N	chr1:9713500	NA	intronic	.	PIK3CD	ENSG00000171608
rs528375395	chr2:175458186	-0.08046	N	N	NA	intronic	.	WIPF1	ENSG00000115935
rs4077637	chr9:95827789	-0.2056	N	chr9:95684697	4	intronic	.	SUSD3	ENSG00000157303
rs550720812	chr3:14482819	0.05943	N	N	NA	intronic	.	SLC6A6	ENSG00000131389
rs192171395	chr12:104894389	-0.02364	N	N	4	intronic	.	CHST11	ENSG00000171310
rs375852003	chr19:15572408	-0.21416	N	N	5	exonic	synonymous	RASAL3	ENSG00000105122
rs561957497	chr9:95739336	-0.09419	N	chr9:95684697	NA	intronic	.	FGD3	ENSG00000127084
rs146550731	chr11:128584967	0.12262	N	chr11:128562098	4	intronic	.	FLI1	ENSG00000151702
rs147254599	chr14:92999424	-0.10483	N	chr14:93103729	4	intronic	.	RIN3	ENSG00000100599
rs531387324	chr2:158294126	-0.12947	N	chr2:158520905	NA	intronic	.	CYTIP	ENSG00000115165
rs534068579	chr1:24239727	-0.1188	N	chr1:23850023	NA	intronic	.	CNR2	ENSG00000188822
rs528929888	chr1:235111576	0.00937	N	chr1:234879890	NA	intergenic	.	.	.
rs543094968	chr17:29635483	-0.05308	N	N	NA	intronic	.	NF1	ENSG00000196712
rs191574697	chr5:169708017	0.14801	N	chr5:169691627	6	intronic	.	LCP2	ENSG00000043462
rs546557521	chr4:2813141	0.16767	N	chr4:3148276	NA	intronic	.	SH3BP2	ENSG00000087266
rs545262607	chr8:145065364	0.01466	N	chr8:144626721	NA	intronic	.	GRINA	ENSG00000178719
rs149710831	chr21:15855332	0.06831	N	N	3a	intergenic	.	.	.
rs113532382	chr1:182759226	0.00748	N	chr1:183144723	4	intronic	.	NPL	ENSG00000135838
rs201331306	chr7:100276160	0.27001	N	chr7:100278657	4	exonic	nonsynonymous	GNB2	ENSG00000172354
rs185849418	chr21:15902135	-0.04647	N	chr21:16371102	7	intronic	.	SAMSN1	ENSG00000155307
rs367653151	chr11:58984573	-0.20778	N	N	4	intergenic	.	.	.
rs184646539	chr11:63975567	0.37243	N	chr11:63974995	2b	intronic	.	FERMT3	ENSG00000149781
rs7210250	chr17:8126809	-0.05551	N	chr17:8214427	4	ncRNA_intronic	.	.	.
rs143623406	chr8:27187381	0.02874	N	chr8:27208126	4	intronic	.	PTK2B	ENSG00000120899
rs187756377	chr8:134064026	-0.15691	N	chr8:134103953	2b	intronic	.	SLA	ENSG00000155926
rs573972898	chr19:8571388	0.16205	N	N	NA	intergenic	.	.	.
rs185642013	chr17:8846015	-0.12384	N	chr17:8784361	6	intronic	.	PIK3R5	ENSG00000141506
rs182793641	chr1:1706505	-0.0635	N	N	6	intronic	.	NADK	ENSG00000008130
rs532326941	chr1:198604373	-0.05722	N	chr1:199000727	NA	intergenic	.	.	.
rs148725048	chr11:414808	-0.08738	N	chr11:307961	4	intronic	.	SIGIRR	ENSG00000185187
rs574948528	chr1:160806744	-0.21129	N	chr1:161188893	NA	intronic	.	CD244	ENSG00000122223
rs528839706	chr21:15854868	-0.03907	N	N	NA	intergenic	.	.	.
rs189343750	chr3:32455355	0.15457	N	N	4	intronic	.	CMTM7	ENSG00000153551
rs543727899	chr5:66501997	-0.21456	N	N	NA	intergenic	.	.	.
rs563266871	chr5:100227202	-0.10209	N	chr5:100200910	NA	intronic	.	ST8SIA4	ENSG00000113532
rs532583847	chr17:66293872	-0.08234	N	chr17:65975385	NA	intronic	.	ARSG	ENSG00000141337
rs138651083	chr3:183274105	0.0062	N	chr3:183730295	4	upstream	.	.	.
rs529347358	chr5:90610368	-0.12709	N	N	NA	upstream	.	.	.
rs552869738	chr5:76145240	-0.14352	N	chr5:76058509	NA	upstream	.	.	.
rs528547810	chr21:46897637	-0.18387	N	N	NA	intronic	.	COL18A1	ENSG00000182871
rs55704829	chr1:117046096	0.0062	N	chr1:117544331	4	intergenic	.	.	.
rs144463952	chr12:105080799	0.15967	N	N	4	intronic	.	CHST11	ENSG00000171310
rs148947445	chr11:615691	0.2369	N	chr11:307961	2b	UTR5	.	IRF7	ENSG00000185507
rs191858580	chr5:169711632	0.14801	N	chr5:169691627	5	intronic	.	LCP2	ENSG00000043462
rs184564188	chr22:17695734	-0.19513	N	chr22:17906176	4	intronic	.	CECR1	ENSG00000093072
rs578126717	chr1:111756298	-0.15399	N	chr1:111348029	NA	intergenic	.	.	.
rs561019642	chr16:50308469	0.31506	N	chr16:50160737	NA	intronic	.	ADCY7	ENSG00000121281
rs188834395	chr4:154387953	0.01275	N	N	2b	intronic	.	KIAA0922	ENSG00000121210
rs145451667	chr17:73384562	0.01681	N	chr17:73822598	7	intronic	.	GRB2	ENSG00000177885
rs7531786	chr1:183595234	-0.09313	N	chr1:183144723	4	downstream	.	.	.
rs576601235	chr6:6594166	-0.19127	N	N	NA	ncRNA_intronic	.	LY86	ENSG00000112799
rs67010935	chr17:73367041	-0.22126	N	chr17:73822598	6	intronic	.	GRB2	ENSG00000177885
rs562454410	chr18:43578878	-0.03886	N	chr18:43845269	NA	intronic	.	PSTPIP2	ENSG00000152229
rs28470730	chr12:123913987	-0.0823	N	chr12:124019055	7	intronic	.	RILPL2	ENSG00000150977
rs77682032	chr3:183269202	-0.06774	N	chr3:183730295	4	ncRNA_intronic	.	KLHL6	ENSG00000172578
rs7702280	chr5:171603618	0.18705	N	chr5:171931939	5	intronic	.	STK10	ENSG00000072786
rs568558108	chr4:8202425	0.21244	N	N	NA	intronic	.	SH3TC1	ENSG00000125089
rs377651393	chr22:21983893	-0.21832	N	chr22:21982249	4	exonic	stopgain	YDJC	ENSG00000161179
rs546337968	chr16:31210507	0.2238	N	chr16:31015877	NA	intergenic	.	.	.
rs535621353	chr21:46898644	-0.08362	N	N	NA	intronic	.	COL18A1	ENSG00000182871
rs140185335	chr15:77308234	0.05225	N	chr15:77313571	4	intronic	.	PSTPIP1	ENSG00000140368
rs531920448	chr8:131025372	-0.13145	N	chr8:130572110	NA	intergenic	.	.	.
rs531369434	chr11:1871276	-0.21456	N	chr11:2320013	NA	intergenic	.	.	.
rs545581545	chr11:72647578	-0.1756	N	chr11:72943483	NA	intronic	.	FCHSD2	ENSG00000137478
rs528904051	chr8:38801970	-0.19	N	chr8:38804069	NA	intronic	.	PLEKHA2	ENSG00000169499
rs558644313	chr12:104971356	-0.2143	N	N	NA	intronic	.	CHST11	ENSG00000171310
rs74469002	chr19:51640321	-0.11791	N	chr19:52128795	4	downstream	.	.	.
rs149262490	chr1:27963218	0.16767	N	chr1:28216736	2b	intergenic	.	.	.
rs572711756	chr20:1448526	-0.0523	N	chr20:1931001	NA	upstream	.	.	.
rs577273244	chr6:26474967	-0.14016	N	N	NA	ncRNA_intronic	.	BTN2A1	ENSG00000112763
rs200249229	chr22:21984313	-0.21832	N	chr22:21982249	4	UTR5	.	YDJC	ENSG00000161179
rs140156584	chr8:56799995	-0.07727	N	chr8:56800362	7	intronic	.	LYN	ENSG00000254087
rs540083073	chr9:92098612	-0.19692	N	N	NA	intergenic	.	.	.
rs568469768	chr15:94773417	-0.12512	N	N	NA	intergenic	.	.	.
rs189777982	chr15:65169408	-0.00875	N	chr15:64672002	6	intergenic	.	.	.
rs7738261	chr6:31552864	0.16767	N	N	5	intergenic	.	.	.
rs209581	chr1:40845992	0.03674	N	chr1:40406715	4	intronic	.	SMAP2	ENSG00000084070
rs209580	chr1:40845981	0.03674	N	chr1:40406715	4	intronic	.	SMAP2	ENSG00000084070
rs186600238	chr16:31208657	-0.0179	N	chr16:31015877	5	intergenic	.	.	.
rs209582	chr1:40846422	0.03674	N	chr1:40406715	6	intronic	.	SMAP2	ENSG00000084070
rs189815363	chr2:175451198	-0.07057	N	N	7	intronic	.	WIPF1	ENSG00000115935
rs209584	chr1:40852821	0.03674	N	chr1:40406715	5	intronic	.	SMAP2	ENSG00000084070
rs209586	chr1:40853960	0.08151	N	chr1:40406715	5	intronic	.	SMAP2	ENSG00000084070
rs113334442	chr8:56852742	0.07098	N	chr8:56800362	4	intronic	.	LYN	ENSG00000254087
rs376544260	chr2:182332826	-0.16286	N	chr2:182323665	5	intronic	.	ITGA4	ENSG00000115232
rs193042121	chr15:45009156	0.07661	N	N	4	intronic	.	B2M	ENSG00000166710
rs3117148	chr6:159453813	-0.12293	N	chr6:159469512	7	intergenic	.	.	.
rs115822366	chr5:171596420	-0.04566	N	chr5:171931939	5	intronic	.	STK10	ENSG00000072786
rs531827739	chr14:93054393	-0.08023	N	chr14:93103729	NA	intronic	.	RIN3	ENSG00000100599
rs534963810	chr5:100163283	-0.15225	N	chr5:100200910	NA	intronic	.	ST8SIA4	ENSG00000113532
rs538002334	chr9:77765080	-0.07207	N	N	NA	intergenic	.	.	.
rs186138107	chr8:56809598	-0.19117	N	chr8:56800362	5	intronic	.	LYN	ENSG00000254087
rs570315252	chr11:67170221	0.01135	N	chr11:66855593	NA	upstream	.	.	.
rs530155047	chr11:118189281	-0.12473	N	chr11:118639653	NA	intergenic	.	.	.
rs535028962	chr20:47378452	0.16767	N	chr20:47384301	NA	intronic	.	PREX1	ENSG00000124126
rs587756205	chr1:150738176	0.04297	N	chr1:150595537	NA	UTR5	.	CTSS	ENSG00000163131
rs149599377	chr17:73322627	0.06693	N	chr17:73822598	4	intronic	.	GRB2	ENSG00000177885
rs542275051	chr2:136889444	0.07785	N	chr2:136713108	NA	intergenic	.	.	.
rs899195	chr5:1496646	-0.03821	N	chr5:1313242	6	intronic	.	LPCAT1	ENSG00000153395
rs577499832	chr1:26641989	0.14228	N	chr1:27100243	NA	intronic	.	UBXN11	ENSG00000158062
rs146749074	chr19:18209220	-0.18241	N	chr19:18398030	4	intronic	.	MAST3	ENSG00000099308
rs140582243	chr20:43597741	-0.02093	N	N	3a	intronic	.	STK4	ENSG00000101109
rs573675375	chr12:94599501	-0.10585	N	chr12:94536803	NA	intronic	.	PLXNC1	ENSG00000136040
rs149166385	chr17:66292854	-0.08234	N	chr17:65975385	3a	intronic	.	ARSG	ENSG00000141337
rs577248692	chr17:43306524	0.27489	N	chr17:43488792	NA	intronic	.	FMNL1	ENSG00000184922
rs556487907	chr6:137544981	-0.14036	N	chr6:137082948	NA	intergenic	.	.	.
rs530480742	chr1:85038209	-0.05308	N	N	NA	intronic	.	CTBS	ENSG00000117151
rs114160342	chr11:47971213	-0.13815	N	chr11:47888036	7	intergenic	.	.	.
rs189194650	chr19:35495411	0.11556	N	N	4	intronic	.	GRAMD1A	ENSG00000089351
rs531908955	chr19:8637702	0.12262	N	N	NA	intronic	.	MYO1F	ENSG00000142347
rs182139499	chr1:26631622	-0.16385	N	chr1:27100243	7	intronic	.	UBXN11	ENSG00000158062
rs186607173	chr17:66293172	-0.08234	N	chr17:65975385	4	intronic	.	ARSG	ENSG00000141337
rs79262100	chr14:77506457	0.10081	N	chr14:77939965	4	upstream	.	.	.
rs116403918	chr6:41906459	0.28167	N	chr6:42037348	4	intronic	.	CCND3	ENSG00000112576
rs141390534	chr17:73390275	0.02874	N	chr17:73822598	2b	intronic	.	GRB2	ENSG00000177885
rs142174738	chr17:8125554	-0.02882	N	chr17:8214427	4	ncRNA_intronic	.	.	.
rs3795439	chr1:31205690	0.00328	N	chr1:31231680	2b	UTR3	.	LAPTM5	ENSG00000162511
rs111623998	chr17:54986405	0.21244	N	chr17:55463857	5	intronic	.	TRIM25	ENSG00000121060
rs551375499	chr1:202129821	0.18413	N	N	NA	exonic	nonsynonymous	PTPN7	ENSG00000143851
rs189838570	chr6:24925804	0.07785	N	N	6	intronic	.	FAM65B	ENSG00000111913
rs151022583	chr17:7742070	-0.17477	N	chr17:8214427	4	intergenic	.	.	.
rs540354412	chr1:40846553	0.03674	N	chr1:40406715	NA	intronic	.	SMAP2	ENSG00000084070
rs201512257	chr21:46327028	0.18705	N	N	5	intronic	.	ITGB2	ENSG00000160255
rs533415920	chr1:111422485	0.21244	N	chr1:111348029	NA	intronic	.	CD53	ENSG00000143119
rs535822608	chr10:73534663	-0.02769	N	chr10:73520632	NA	intronic	.	CDH23	ENSG00000107736
rs571925179	chr3:183273038	0.16767	N	chr3:183730295	NA	intronic	.	KLHL6	ENSG00000172578
rs6907762	chr6:24952753	-0.08362	N	N	5	intronic	.	.	.
rs541843138	chr10:26725751	-0.09458	N	chr10:26741174	NA	intergenic	.	.	.
rs7250548	chr19:54878191	-0.1051	N	N	6	intronic	.	.	.
rs146285514	chr7:139468885	-0.00052	N	chr7:139719439	5	intronic	.	HIPK2	ENSG00000064393
rs34824007	chr8:56798943	-0.11538	N	chr8:56800362	5	intronic	.	LYN	ENSG00000254087
rs118134901	chr16:27329916	0.28967	N	chr16:27356398	4	intronic	.	IL4R	ENSG00000077238
rs183064917	chr8:56800958	-0.07727	N	chr8:56800362	5	intronic	.	LYN	ENSG00000254087
rs76321563	chr9:117158428	-0.11627	N	N	5	intergenic	.	.	.
rs548120969	chr22:37708618	0.12262	N	chr22:37258986	NA	intronic	.	CYTH4	ENSG00000100055
rs572225462	chr17:66342625	-0.09643	N	chr17:65975385	NA	intronic	.	ARSG	ENSG00000141337
rs6025667	chr20:56194037	0.0062	N	N	4	intronic	.	ZBP1	ENSG00000124256
rs200612989	chr16:3073512	-0.14016	N	chr16:3521071	2b	exonic	nonsynonymous	HCFC1R1	ENSG00000103145
rs557633895	chr7:50301934	-0.19653	N	chr7:50313352	NA	intergenic	.	.	.
rs201187276	chr19:14887535	0.19036	N	chr19:14499477	2b	intronic	.	EMR2	ENSG00000127507
rs572591852	chr1:114414604	0.15359	N	chr1:114377568	NA	ncRNA_intronic	.	.	.
rs543309306	chr12:94566583	-0.20609	N	chr12:94536803	NA	intronic	.	PLXNC1	ENSG00000136040
rs553379987	chr14:88470993	0.00645	N	chr14:88472595	NA	upstream	.	.	.
rs2024799	chr20:1445821	-0.18495	N	chr20:1931001	1f	intronic	.	NSFL1C	ENSG00000088833
rs573540453	chr2:192545174	0.02383	N	chr2:192522423	NA	intronic	.	NABP1	ENSG00000173559
rs185031867	chr6:116785173	-0.20577	N	chr6:117260779	7	downstream	.	.	.
rs1131633	chr17:80197349	-0.19894	N	N	1f	UTR3	.	SLC16A3	ENSG00000141526
rs57259935	chr5:66503358	-0.21456	N	N	3a	intergenic	.	.	.
rs192911942	chr3:46995399	0.08931	N	chr3:47184055	2b	intronic	.	CCDC12	ENSG00000160799
rs560683757	chr19:35493552	0.15967	N	N	NA	intronic	.	GRAMD1A	ENSG00000089351
rs182700878	chr19:8386971	-0.15181	N	N	4	UTR3	.	RPS28	ENSG00000233927
rs532775959	chr17:76383473	0.003	N	chr17:76257892	NA	intronic	.	PGS1	ENSG00000087157
rs538189600	chr16:4398641	-0.16509	N	chr16:4476089	NA	intronic	.	CORO7-PAM16	ENSG00000103426
rs533176763	chr20:47394661	0.1122	N	chr20:47384301	NA	intronic	.	PREX1	ENSG00000124126
rs535772485	chr19:6796135	-0.19701	N	chr19:6671369	NA	intronic	.	VAV1	ENSG00000141968
rs576247183	chr6:159465947	0.0675	N	chr6:159469512	NA	UTR5	.	TAGAP	ENSG00000164691
rs41283062	chr1:113162494	0.07925	N	N	4	exonic	nonsynonymous	CAPZA1	ENSG00000116489
rs572906618	chr4:2812345	0.16767	N	chr4:3148276	NA	intronic	.	SH3BP2	ENSG00000087266
rs577081566	chr15:45008413	0.07661	N	N	NA	intronic	.	B2M	ENSG00000166710
rs112905440	chr9:117128137	0.21244	N	N	5	intronic	.	AKNA	ENSG00000106948
rs145058410	chr22:37635303	-0.00831	N	chr22:37258986	5	intronic	.	RAC2	ENSG00000128340
rs142032579	chr2:233957294	-0.01884	N	chr2:234115629	4	intronic	.	.	.
rs529494345	chr1:40861122	0.05612	N	chr1:41356780	NA	intronic	.	SMAP2	ENSG00000084070
rs555534680	chr19:42706720	0.01708	N	chr19:42767593	NA	intronic	.	DEDD2	ENSG00000160570
rs75746195	chr16:88764748	0.17756	N	chr16:88518569	2b	intronic	.	RNF166	ENSG00000158717
rs549832124	chr9:130530954	0.12262	N	chr9:130764955	NA	intronic	.	SH2D3C	ENSG00000095370
rs182009853	chr9:92142061	-0.20863	N	N	5	intergenic	.	.	.
rs539768371	chr1:9717070	0.05612	N	chr1:9713500	NA	intronic	.	PIK3CD	ENSG00000171608
rs2764554	chr1:111732646	-0.10923	N	chr1:111348029	6	intronic	.	DENND2D	ENSG00000162777
rs4867665	chr5:171552615	-0.11445	N	chr5:171931939	6	intronic	.	STK10	ENSG00000072786
rs546243749	chr6:32921078	-0.22217	N	N	NA	upstream	.	.	.
rs80229434	chr16:27324016	-0.22283	N	chr16:27356398	5	intergenic	.	.	.
rs538516181	chr21:34676476	-0.22181	N	chr21:34439889	NA	intergenic	.	.	.
rs576443174	chr5:43040813	0.01709	N	N	NA	ncRNA_intronic	.	ANXA2R	ENSG00000177721
rs11671310	chr19:54716663	-0.22001	Y	chr19:54327869	6	intergenic	.	.	.
rs573030806	chr8:141609424	-0.17477	N	N	NA	intronic	.	AGO2	ENSG00000123908
rs12504763	chr4:2841299	-0.0921	N	chr4:3148276	6	UTR3	.	SH3BP2	ENSG00000087266
rs143644644	chr4:1729058	0.06422	N	chr4:1392789	4	intronic	.	TACC3	ENSG00000013810
rs540101459	chr2:197014427	-0.05732	N	chr2:196974333	NA	intronic	.	STK17B	ENSG00000081320
rs535041197	chr19:7702023	0.22524	N	chr19:7415064	NA	UTR5	.	STXBP2	ENSG00000076944
rs2290612	chr16:21655627	-0.19589	N	N	3a	exonic	nonsynonymous	METTL9	ENSG00000197006
rs115394451	chr5:39212908	-0.12835	N	N	5	intronic	.	FYB	ENSG00000082074
rs562948790	chr14:91785059	-0.07674	N	N	NA	intronic	.	CCDC88C	ENSG00000015133
rs565875025	chr1:28204021	0.00628	N	chr1:28216736	NA	intronic	.	THEMIS2	ENSG00000130775
rs551188607	chr22:37270350	-0.03415	N	chr22:37258986	NA	intronic	.	NCF4	ENSG00000100365
rs188822551	chr22:37620699	0.20351	N	chr22:37258986	4	downstream	.	.	.
rs576389783	chr3:13453327	-0.17358	N	N	NA	intronic	.	NUP210	ENSG00000132182
rs182538268	chr19:51873703	-0.09909	N	chr19:52314161	5	intergenic	.	.	.
rs553786641	chr17:43309630	0.15967	N	chr17:43488792	NA	intronic	.	FMNL1	ENSG00000184922
rs527345567	chr16:57079732	0.17227	N	chr16:57061189	NA	intronic	.	NLRC5	ENSG00000140853
rs180844338	chr17:29150665	-0.11142	N	N	4	intronic	.	CRLF3	ENSG00000176390
rs183365046	chr11:118740925	-0.04178	N	chr11:118747576	2b	intergenic	.	.	.
rs566575914	chr15:55569650	-0.20571	N	N	NA	intronic	.	RAB27A	ENSG00000069974
rs55966192	chr18:43579395	0.05792	N	chr18:43845269	7	intronic	.	PSTPIP2	ENSG00000152229
rs563911980	chr16:57048371	-0.08261	N	chr16:57061189	NA	intergenic	.	NLRC5	ENSG00000140853
rs2532501	chr12:6562753	-0.00831	N	chr12:6499533	1b	exonic	synonymous	TAPBPL	ENSG00000139192
rs2532500	chr12:6562810	-0.00831	N	chr12:6499533	1f	exonic	synonymous	TAPBPL	ENSG00000139192
rs558175160	chr2:202110050	-0.11908	N	chr2:202112471	NA	intronic	.	CASP8	ENSG00000064012
rs12273086	chr11:2321057	0.18705	N	chr11:2320013	5	intronic	.	C11orf21	ENSG00000110665
rs17778487	chr5:100114085	-0.0687	N	chr5:100200910	5	intergenic	.	.	.
rs605704	chr6:24926835	0.07785	N	N	4	intronic	.	FAM65B	ENSG00000111913
rs534852467	chr16:57024171	0.08951	N	chr16:57061189	NA	intergenic	.	NLRC5	ENSG00000140853
rs531230131	chr21:34641120	-0.09034	N	chr21:34439889	NA	intronic	.	IL10RB	ENSG00000243646
rs79730125	chr9:117144530	0.15967	N	N	4	intronic	.	AKNA	ENSG00000106948
rs570692329	chr22:22298582	-0.06144	N	chr22:21982249	NA	intronic	.	PPM1F	ENSG00000100034
rs567346935	chr1:12257298	0.02176	N	chr1:12246175	NA	intronic	.	TNFRSF1B	ENSG00000028137
rs141960180	chr14:76008042	0.08151	N	chr14:75981856	5	intronic	.	BATF	ENSG00000156127
rs540010845	chr11:48055292	0.06743	N	chr11:47888036	NA	intronic	.	PTPRJ	ENSG00000149177
rs142370591	chr4:2837920	0.21244	N	chr4:3148276	5	UTR3	.	SH3BP2	ENSG00000087266
rs541924196	chr2:234092132	-0.1482	N	chr2:234115629	NA	intronic	.	INPP5D	ENSG00000168918
rs543663214	chr9:92079165	0.05414	N	chr9:91593290	NA	intronic	.	SEMA4D	ENSG00000187764
rs145483778	chr16:81833430	-0.19644	N	chr16:81604251	6	intronic	.	PLCG2	ENSG00000197943
rs549192479	chr19:45260516	-0.18644	N	chr19:45149235	NA	intronic	.	BCL3	ENSG00000069399
rs565689801	chr19:35488565	0.0062	N	N	NA	intergenic	.	.	.
rs73887105	chr22:37693632	0.12262	N	chr22:37258986	2b	exonic	synonymous	CYTH4	ENSG00000100055
rs544986445	chr7:138803513	0.0062	N	chr7:138735512	NA	intergenic	.	.	.
rs73887107	chr22:37693689	0.12262	N	chr22:37258986	4	exonic	nonsynonymous	CYTH4	ENSG00000100055
rs568914486	chr22:37619304	-0.10536	N	chr22:37258986	NA	intergenic	.	.	.
rs566997262	chr9:117128315	0.21244	N	N	NA	intronic	.	AKNA	ENSG00000106948
rs12576464	chr11:48128285	-0.12835	N	chr11:47888036	6	intronic	.	PTPRJ	ENSG00000149177
rs144665791	chr21:46329800	0.06985	N	N	4	intronic	.	ITGB2	ENSG00000160255
rs568245621	chr12:109011986	-0.17751	N	chr12:108721636	NA	intergenic	.	.	.
rs187691525	chr17:43315015	-0.10968	N	chr17:43488792	4	intronic	.	FMNL1	ENSG00000184922
rs530844222	chr12:89747729	-0.08738	N	chr12:89830720	NA	intergenic	.	.	.
rs115657914	chr1:167642764	-0.14787	N	chr1:167600842	4	intronic	.	RCSD1	ENSG00000198771
rs182233669	chr11:65647502	-0.17761	N	chr11:65705432	4	intronic	.	CTSW	ENSG00000172543
rs530749555	chr5:1516173	-0.14198	N	chr5:1313242	NA	intronic	.	LPCAT1	ENSG00000153395
rs183382726	chr16:28155306	0.08151	N	chr16:28131510	5	intronic	.	XPO6	ENSG00000169180
rs565627642	chr19:2082796	-0.00831	N	chr19:2127272	NA	intronic	.	MOB3A	ENSG00000172081
rs143030264	chr5:39210137	0.15487	N	N	4	intronic	.	FYB	ENSG00000082074
rs56296258	chr1:45187240	0.08916	N	N	2b	intronic	.	C1orf228	ENSG00000198520
rs142592405	chr1:209924265	-0.02769	N	chr1:209942435	5	intergenic	.	.	.
rs116198845	chr11:47972281	0.0062	N	chr11:47888036	2a	intergenic	.	.	.
rs115592626	chr1:167615803	-0.12727	N	chr1:167600842	5	intronic	.	RCSD1	ENSG00000198771
rs6897681	chr5:100114115	-0.0687	N	chr5:100200910	5	intergenic	.	.	.
rs148319585	chr20:47403588	0.1149	N	chr20:47384301	4	intronic	.	PREX1	ENSG00000124126
rs550568080	chr1:235114228	0.32767	N	chr1:234879890	NA	intergenic	.	.	.
rs140264728	chr5:43042758	0.11342	N	N	4	ncRNA_exonic	.	ANXA2R	ENSG00000177721
rs537281166	chr21:45580016	-0.21738	N	chr21:45660835	NA	intergenic	.	.	.
rs4788835	chr17:72462161	-0.00475	N	chr17:72695211	4	upstream	.	.	.
rs537444353	chr11:58292450	-0.21456	N	N	NA	intergenic	.	.	.
rs116175086	chr7:100184761	0.02508	N	chr7:100278657	4	intronic	.	FBXO24	ENSG00000106336
rs542687191	chr9:117137555	0.21244	N	N	NA	intronic	.	AKNA	ENSG00000106948
rs142162554	chr1:167630684	-0.20734	N	chr1:167600842	4	intronic	.	RCSD1	ENSG00000198771
rs544793216	chr4:185354097	-0.18945	N	N	NA	intronic	.	IRF2	ENSG00000168310
rs540230087	chr6:32818306	0.0119	N	N	NA	intronic	.	TAP1	ENSG00000168394
rs78126305	chr16:88770846	0.1149	N	chr16:88518569	4	intronic	.	RNF166	ENSG00000158717
rs550054551	chr17:54992879	0.16767	N	chr17:55463857	NA	intergenic	.	.	.
rs370632620	chr17:61772510	-0.17749	N	chr17:61931549	3a	UTR3	.	MAP3K3	ENSG00000198909
rs552143488	chr19:8635313	0.07785	N	N	NA	intronic	.	MYO1F	ENSG00000142347
rs189969385	chr9:95892051	-0.11627	N	chr9:95684697	5	intronic	.	NINJ1	ENSG00000131669
rs2053160	chr17:73336198	-0.15749	Y	chr17:73822598	7	intronic	.	GRB2	ENSG00000177885
rs2240841	chr7:38349104	-0.22327	N	N	5	intergenic	.	.	.
rs137939927	chr21:46963856	-0.01073	N	N	5	intergenic	.	.	.
rs74695362	chr1:111764987	0.0062	N	chr1:111348029	4	intergenic	.	.	.
rs115326097	chr11:48005689	-0.04529	N	chr11:47888036	5	intronic	.	PTPRJ	ENSG00000149177
rs117061751	chr9:92109730	-0.06109	N	N	5	intergenic	.	.	.
rs549526260	chr16:88766454	0.21244	N	chr16:88518569	NA	intronic	.	RNF166	ENSG00000158717
rs555059123	chr1:117045025	-0.17374	N	chr1:117544331	NA	intergenic	.	.	.
rs546603182	chr12:66628576	-0.08046	N	chr12:66671779	NA	intronic	.	IRAK3	ENSG00000090376
rs551733116	chr19:6799228	0.01217	N	chr19:6671369	NA	intronic	.	VAV1	ENSG00000141968
rs8102042	chr19:54886519	-0.05796	N	N	2b	intergenic	.	.	.
rs10271871	chr7:43687380	0.14558	N	N	4	intronic	.	COA1	ENSG00000106603
rs375066710	chr8:27186920	0.02874	N	chr8:27208126	5	intronic	.	PTK2B	ENSG00000120899
rs189009324	chr22:17580489	-0.11242	N	chr22:17906176	7	intronic	.	IL17RA	ENSG00000177663
rs533841433	chr2:202058620	0.12262	N	chr2:202112471	NA	intronic	.	CASP10	ENSG00000003400
rs141502239	chr2:68963984	0.12262	N	chr2:68615546	6	intronic	.	ARHGAP25	ENSG00000163219
rs117324809	chr14:105533420	-0.02769	N	chr14:105637156	2b	intergenic	.	.	.
rs376725625	chr16:57074815	0.21244	N	chr16:57061189	4	intronic	.	NLRC5	ENSG00000140853
rs34439941	chr14:93005305	-0.1496	N	chr14:93103729	5	intronic	.	RIN3	ENSG00000100599
rs150362660	chr4:8223112	-0.11432	N	N	5	intronic	.	SH3TC1	ENSG00000125089
rs573181662	chr15:75076488	0.17613	N	chr15:75361539	NA	intronic	.	CSK	ENSG00000103653
rs559665525	chr19:6798235	-0.09316	N	chr19:6671369	NA	intronic	.	VAV1	ENSG00000141968
rs576268528	chr2:197022263	-0.05732	N	chr2:196974333	NA	intronic	.	STK17B	ENSG00000081320
rs148754951	chr2:175438281	-0.04762	N	N	4	intronic	.	WIPF1	ENSG00000115935
rs527369877	chr18:2906326	-0.20965	N	N	NA	intronic	.	EMILIN2	ENSG00000132205
rs587637607	chr3:50372135	-0.12078	N	chr3:50160109	NA	intronic	.	RASSF1	ENSG00000068028
rs74258162	chr19:36394245	0.28967	N	N	5	intronic	.	HCST	ENSG00000126264
rs12798070	chr11:73693775	0.17857	N	N	4	UTR5	.	UCP2	ENSG00000175567
rs181958564	chr3:32475667	-0.04561	N	N	7	intronic	.	CMTM7	ENSG00000153551
rs140654464	chr19:19752666	0.06985	N	chr19:19786099	5	exonic	nonsynonymous	GMIP	ENSG00000089639
rs199702898	chr1:206645085	-0.01603	N	chr1:206968955	4	intronic	.	IKBKE	ENSG00000143466
rs540829190	chr11:67030643	-0.10585	N	chr11:66855593	NA	intergenic	.	.	.
rs563375104	chr17:76120311	0.07661	N	chr17:76257892	NA	intronic	.	TMC6	ENSG00000141524
rs145791944	chr19:51634250	-0.12384	N	chr19:52128795	5	intronic	.	SIGLEC9	ENSG00000129450
rs577115383	chr2:113948271	-0.13264	N	chr2:113712407	NA	intronic	.	PSD4	ENSG00000125637
rs79577239	chr10:73527839	0.01708	N	chr10:73520632	4	intronic	.	CDH23	ENSG00000107736
rs570922266	chr9:95791529	0.05612	N	chr9:95684697	NA	intronic	.	FGD3	ENSG00000127084
rs532159700	chr21:34584444	-0.15399	N	chr21:34439889	NA	intergenic	.	.	.
rs10013269	chr4:2807910	-0.02655	N	chr4:3148276	3a	intronic	.	SH3BP2	ENSG00000087266
rs531346292	chr19:14490571	0.16767	N	chr19:14499477	NA	intergenic	.	.	.
rs145686781	chr6:32159191	0.00335	N	N	5	exonic	synonymous	GPSM3	ENSG00000213654
rs12660140	chr6:159125426	-0.20676	N	chr6:159469512	2b	intronic	.	SYTL3	ENSG00000164674
rs559967635	chr12:104992827	-0.08151	N	N	NA	intronic	.	CHST11	ENSG00000171310
rs114538567	chr21:46325618	0.12262	N	N	5	intronic	.	ITGB2	ENSG00000160255
rs184328931	chr17:72476656	-0.10341	N	chr17:72695211	4	intronic	.	CD300A	ENSG00000167851
rs561685915	chr17:29136262	0.07785	N	N	NA	intronic	.	CRLF3	ENSG00000176390
rs555838751	chr8:145065255	0.01466	N	chr8:144626721	NA	intronic	.	GRINA	ENSG00000178719
rs147908111	chr12:104879954	0.07098	N	N	2b	intronic	.	CHST11	ENSG00000171310
rs3130954	chr6:31172937	-0.05335	N	N	5	intergenic	.	.	.
rs182853389	chr11:72523688	0.16767	N	chr11:72943483	2b	intergenic	.	.	.
rs55696045	chr11:67048250	0.13907	N	chr11:66855593	5	exonic	nonsynonymous	ADRBK1	ENSG00000173020
rs187263035	chr7:50359533	0.27001	N	chr7:50313352	5	intronic	.	IKZF1	ENSG00000185811
rs76577798	chr19:1030281	-0.07075	N	chr19:836144	2b	intronic	.	CNN2	ENSG00000064666
rs573379982	chr19:46014396	-0.05433	N	chr19:45766729	NA	intronic	.	VASP	ENSG00000125753
rs551133059	chr16:50716777	0.07785	N	chr16:50663477	NA	intergenic	.	.	.
rs541520945	chr10:73505168	0.03674	N	chr10:73520632	NA	intronic	.	CDH23	ENSG00000107736
rs572282290	chr6:32807870	-0.14957	N	N	NA	downstream	.	.	.
rs367845109	chr14:91796199	0.15967	N	N	5	intronic	.	CCDC88C	ENSG00000015133
rs148316549	chr3:183269232	-0.06774	N	chr3:183730295	3a	ncRNA_intronic	.	KLHL6	ENSG00000172578
rs551004942	chr2:202048144	0.04297	N	chr2:202112471	NA	intronic	.	CASP10	ENSG00000003400
rs567977145	chr9:92070682	-0.06109	N	chr9:91593290	NA	intronic	.	SEMA4D	ENSG00000187764
rs563610768	chr19:3178933	0.02224	N	chr19:3408665	NA	exonic	nonsynonymous	S1PR4	ENSG00000125910
rs555952249	chr8:27203742	-0.07868	N	chr8:27208126	NA	intronic	.	PTK2B	ENSG00000120899
rs571412230	chr22:37640515	0.09431	N	chr22:37258986	NA	upstream	.	.	.
rs535083601	chr19:42057161	-0.22308	N	N	NA	intronic	.	CEACAM21	ENSG00000007129
rs183468786	chr17:80416768	0.05943	N	N	4	intronic	.	NARF	ENSG00000141562
rs2586522	chr17:54986832	0.21244	N	chr17:55463857	7	intronic	.	TRIM25	ENSG00000121060
rs2586523	chr17:54986967	0.21244	N	chr17:55463857	6	intronic	.	TRIM25	ENSG00000121060
rs75924049	chr1:12252450	-0.13808	N	chr1:12246175	5	intronic	.	TNFRSF1B	ENSG00000028137
rs535033238	chr19:47219371	-0.02159	N	chr19:47629264	NA	intronic	.	PRKD2	ENSG00000105287
rs2586524	chr17:54986971	0.21244	N	chr17:55463857	6	intronic	.	TRIM25	ENSG00000121060
rs2586525	chr17:54988151	0.21244	N	chr17:55463857	3a	intronic	.	TRIM25	ENSG00000121060
rs539444453	chr19:46008977	0.03674	N	chr19:45766729	NA	intergenic	.	.	.
rs559869340	chr16:50304684	0.21244	N	chr16:50160737	NA	intronic	.	ADCY7	ENSG00000121281
rs572011445	chr1:28199073	0.08002	N	chr1:28216736	NA	UTR5	.	THEMIS2	ENSG00000130775
rs551221780	chr11:64125433	-0.17622	N	chr11:63974995	NA	downstream	.	.	.
rs141257519	chr7:50359825	-0.05732	N	chr7:50313352	6	intronic	.	IKZF1	ENSG00000185811
rs73094949	chr2:233926257	0.12262	N	chr2:234115629	4	intronic	.	.	.
rs574168288	chr17:74488269	-0.08362	N	chr17:74710128	NA	intronic	.	RHBDF2	ENSG00000129667
rs116350301	chr5:171534912	0.13428	N	chr5:171931939	4	intronic	.	STK10	ENSG00000072786
rs187550784	chr2:233959086	-0.08354	N	chr2:234115629	6	intronic	.	.	.
rs75215168	chr14:93131016	0.07098	N	chr14:93103729	7	intronic	.	RIN3	ENSG00000100599
rs186016497	chr1:202129267	0.19673	N	N	4	intronic	.	PTPN7	ENSG00000143851
rs376040384	chr7:45014737	-0.21067	N	chr7:44811223	5	intronic	.	MYO1G	ENSG00000136286
rs184401180	chr9:95882721	-0.1188	N	chr9:95684697	3a	intergenic	.	.	.
rs7567663	chr2:234074087	0.27001	N	chr2:234115629	2b	intronic	.	INPP5D	ENSG00000168918
rs116027497	chr1:111416153	0.03118	N	chr1:111348029	4	intronic	.	CD53	ENSG00000143119
rs532488308	chr2:202109822	-0.11908	N	chr2:202112471	NA	intronic	.	CASP8	ENSG00000064012
rs141309082	chr11:117882584	0.0011	N	chr11:118081270	5	intergenic	.	.	.
rs17036043	chr2:69053774	0.11752	N	chr2:68615546	5	UTR3	.	ARHGAP25	ENSG00000163219
rs17036047	chr2:69054390	0.11752	N	chr2:68615546	5	downstream	.	.	.
rs181812755	chr1:9790436	0.07437	N	chr1:9713500	4	UTR3	.	CLSTN1	ENSG00000171603
rs114018466	chr5:39218700	-0.04529	N	N	6	intronic	.	FYB	ENSG00000082074
rs374748672	chr21:15913918	-0.15902	N	chr21:16371102	5	intronic	.	SAMSN1	ENSG00000155307
rs74942348	chr11:117857529	-0.02159	N	chr11:118081270	4	intronic	.	IL10RA	ENSG00000110324
rs9264638	chr6:31238318	0.12262	N	N	4	intronic	.	HLA-C	ENSG00000204525
rs6539448	chr12:109013781	-0.11866	N	chr12:108721636	1f	intergenic	.	.	.
rs192211462	chr5:39180620	-0.12835	N	N	5	intronic	.	FYB	ENSG00000082074
rs564581132	chr17:8866672	-0.12384	N	chr17:8784361	NA	intronic	.	PIK3R5	ENSG00000141506
rs182155546	chr1:198634244	0.21244	N	chr1:199000727	5	intronic	.	PTPRC	ENSG00000081237
rs141412991	chr8:56885759	-0.07789	N	chr8:56800362	4	intronic	.	LYN	ENSG00000254087
rs185112925	chr6:25005450	-0.19944	N	N	5	intronic	.	.	.
rs543631999	chr17:28038403	-0.1146	N	chr17:28059970	NA	intronic	.	SSH2	ENSG00000141298
rs188867889	chr19:42056704	-0.22308	N	N	5	intronic	.	CEACAM21	ENSG00000007129
rs544427122	chr22:44586906	-0.0873	N	chr22:44330031	NA	intronic	.	PARVG	ENSG00000138964
rs558730913	chr17:37910155	-0.11994	N	chr17:38157841	NA	intergenic	.	.	.
rs28612835	chr16:28503256	0.10297	N	chr16:28131510	4	UTR5	.	CLN3	ENSG00000188603
rs555183013	chr12:15112991	-0.00918	N	chr12:14622002	NA	intronic	.	ARHGDIB	ENSG00000111348
rs534952924	chr17:3865908	-0.11876	N	chr17:3828702	NA	intronic	.	ATP2A3	ENSG00000074370
rs540525533	chr19:47221403	0.15967	N	chr19:47629264	NA	intergenic	.	.	.
rs562247046	chr17:76127292	0.17857	N	chr17:76257892	NA	intronic	.	TMC8	ENSG00000167895
rs576788513	chr16:50713470	0.12262	N	chr16:50663477	NA	intronic	.	SNX20	ENSG00000167208
rs146477849	chr10:99093187	0.11585	N	chr10:98978045	4	UTR3	.	FRAT2	ENSG00000181274
rs551877296	chr2:192541658	0.16767	N	chr2:192522423	NA	intergenic	.	.	.
rs537871839	chr16:27339439	0.04204	N	chr16:27356398	NA	intronic	.	IL4R	ENSG00000077238
rs76648517	chr19:6796179	-0.19701	N	chr19:6671369	5	intronic	.	VAV1	ENSG00000141968
rs187934562	chr16:28191280	-0.05433	N	chr16:28131510	6	intronic	.	XPO6	ENSG00000169180
rs534548847	chr14:105533956	-0.02769	N	chr14:105637156	NA	intergenic	.	.	.
rs148472610	chr11:73092959	0.21244	N	chr11:72943483	4	intronic	.	RELT	ENSG00000054967
rs577183242	chr15:89180937	-0.19407	N	N	NA	intronic	.	.	.
rs556036580	chr1:111747027	-0.04657	N	chr1:111348029	NA	UTR5	.	DENND2D	ENSG00000162777
rs189344505	chr12:94603242	-0.14415	N	chr12:94536803	4	intronic	.	PLXNC1	ENSG00000136040
rs182380696	chr6:24949824	0.12262	N	N	5	intronic	.	.	.
rs192913518	chr8:27205902	-0.13145	N	chr8:27208126	5	intronic	.	PTK2B	ENSG00000120899
rs573042798	chr5:169740566	-0.15399	N	chr5:169691627	NA	intergenic	.	.	.
rs115057414	chr19:15574484	0.22524	N	N	4	intronic	.	RASAL3	ENSG00000105122
rs181816122	chr1:25253141	0.05612	N	chr1:25291010	3a	intronic	.	RUNX3	ENSG00000020633
rs35129206	chr2:68974324	0.12262	N	chr2:68615546	5	intronic	.	ARHGAP25	ENSG00000163219
rs181816128	chr9:95799614	-0.04412	N	chr9:95684697	5	intergenic	.	.	.
rs188160032	chr4:100742437	-0.05308	N	N	3a	intronic	.	DAPP1	ENSG00000070190
rs556104713	chr19:933749	-0.1685	N	chr19:836144	NA	intronic	.	ARID3A	ENSG00000116017
rs533206752	chr21:46349970	0.14228	N	N	NA	downstream	.	.	.
rs573116899	chr9:35113136	0.1149	N	N	NA	intronic	.	FAM214B	ENSG00000005238
rs539484913	chr14:93145421	-0.21833	N	chr14:93103729	NA	intronic	.	RIN3	ENSG00000100599
rs577858366	chr5:171586059	-0.20415	N	chr5:171931939	NA	intronic	.	STK10	ENSG00000072786
rs563419630	chr5:138861835	-0.11277	N	N	NA	UTR5	.	TMEM173	ENSG00000184584
rs528710214	chr15:65166212	-0.15531	N	chr15:64672002	NA	intergenic	.	.	.
rs538893806	chr17:29147898	0.07785	N	N	NA	intronic	.	CRLF3	ENSG00000176390
rs201989515	chr22:37627978	-0.00831	N	chr22:37258986	2b	exonic	synonymous	RAC2	ENSG00000128340
rs574242845	chr9:92081031	-0.16133	N	chr9:91593290	NA	intronic	.	SEMA4D	ENSG00000187764
rs142586426	chr10:6110565	-0.18917	N	chr10:6101129	4	intergenic	.	.	.
rs143337684	chr3:14451129	0.1122	N	N	4	intronic	.	SLC6A6	ENSG00000131389
rs155588	chr2:158296310	0.03872	N	chr2:158520905	4	intronic	.	CYTIP	ENSG00000115165
rs558019304	chr9:92091653	-0.10258	N	chr9:91593290	NA	intronic	.	SEMA4D	ENSG00000187764
rs527363516	chr16:68040435	-0.08362	N	chr16:68138091	NA	intergenic	.	.	.
rs561024917	chr19:45263366	-0.07755	N	chr19:45149235	NA	downstream	.	.	.
rs557384604	chr11:63975726	0.21244	N	chr11:63974995	NA	intronic	.	FERMT3	ENSG00000149781
rs587613464	chr3:50378443	-0.10017	N	chr3:50160109	NA	upstream;downstream	.	.	.
rs115230272	chr5:1480852	-0.15377	N	chr5:1313242	5	intronic	.	LPCAT1	ENSG00000153395
rs144071893	chr6:41993133	-0.15013	N	chr6:42037348	3a	intronic	.	CCND3	ENSG00000112576
rs531083638	chr17:76131345	0.21244	N	chr17:76257892	NA	intronic	.	TMC8	ENSG00000167895
rs78932909	chr14:93117226	0.21244	N	chr14:93103729	4	intronic	.	RIN3	ENSG00000100599
rs189031810	chr11:48072803	-0.18675	N	chr11:47888036	7	intronic	.	PTPRJ	ENSG00000149177
rs530577894	chr6:29691391	-0.10528	N	chr6:29596242	NA	intronic	.	HLA-F	ENSG00000204642
rs112045365	chr2:233963880	0.12262	N	chr2:234115629	6	intronic	.	.	.
rs534317063	chr1:198603909	-0.15746	N	chr1:199000727	NA	intergenic	.	.	.
rs576899420	chr12:32118851	-0.21272	N	chr12:32138924	NA	intronic	.	KIAA1551	ENSG00000174718
rs553293337	chr16:28202035	-0.15457	N	chr16:28131510	NA	intronic	.	XPO6	ENSG00000169180
rs116200719	chr4:40203382	-0.09909	N	N	3a	intronic	.	RHOH	ENSG00000168421
rs577256828	chr17:8860254	-0.06647	N	chr17:8784361	NA	intronic	.	PIK3R5	ENSG00000141506
rs571987107	chr11:128608411	0.12262	N	chr11:128562098	NA	intronic	.	FLI1	ENSG00000151702
rs76787817	chr21:46312854	-0.08168	N	N	4	intronic	.	ITGB2	ENSG00000160255
rs74818277	chr8:27205784	-0.13145	N	chr8:27208126	5	intronic	.	PTK2B	ENSG00000120899
rs77211439	chr17:74494139	-0.17903	N	chr17:74710128	4	intronic	.	RHBDF2	ENSG00000129667
rs544760384	chr6:42900185	0.09524	N	chr6:42510602	NA	intronic	.	CNPY3	ENSG00000137161
rs34952938	chr15:75073130	0.13136	N	chr15:75361539	2b	intergenic	.	.	.
rs541417493	chr9:100684475	-0.20571	N	N	NA	intronic	.	C9orf156	ENSG00000136932
rs150072424	chr2:158310200	-0.05823	N	chr2:158520905	3a	intergenic	.	.	.
rs567748730	chr5:66504111	-0.21456	N	N	NA	intergenic	.	.	.
rs545429026	chr19:42054774	0.07785	N	N	NA	intergenic	.	.	.
rs190036953	chr1:40856507	0.08151	N	chr1:40406715	6	intronic	.	SMAP2	ENSG00000084070
rs551745812	chr5:39269481	-0.13397	N	N	NA	intronic	.	FYB	ENSG00000082074
rs1542798	chr5:39224672	-0.07402	N	N	4	intronic	.	FYB	ENSG00000082074
rs1542799	chr5:39224970	-0.07402	N	N	7	intronic	.	FYB	ENSG00000082074
rs189760947	chr9:114832749	-0.08236	N	chr9:114657707	5	ncRNA_intronic	.	SUSD1	ENSG00000106868
rs13361719	chr5:49724449	-0.2065	N	chr5:49958363	4	intronic	.	EMB	ENSG00000170571
rs531785836	chr5:39210862	0.00748	N	N	NA	intronic	.	FYB	ENSG00000082074
rs531516933	chr1:47079534	0.01466	N	N	NA	intronic	.	MOB3C	ENSG00000142961
rs180937295	chr22:37635349	-0.00831	N	chr22:37258986	5	intronic	.	RAC2	ENSG00000128340
rs72863444	chr1:12217445	-0.14139	N	chr1:12246175	2b	intergenic	.	.	.
rs72863442	chr1:12217207	-0.1981	N	chr1:12246175	7	intergenic	.	.	.
rs139804291	chr14:91818444	0.15967	N	N	5	intronic	.	CCDC88C	ENSG00000015133
rs552444959	chr7:101929592	-0.10585	N	chr7:101880795	NA	intronic	.	.	.
rs199836770	chr8:21766795	0.06743	N	chr8:21710741	4	UTR3	.	DOK2	ENSG00000147443
rs374720347	chr10:26764904	-0.08469	N	chr10:26741174	5	intronic	.	APBB1IP	ENSG00000077420
rs543865668	chr6:137539307	0.22741	N	chr6:137082948	NA	intronic	.	IFNGR1	ENSG00000027697
rs139611216	chr16:30481318	0.07785	N	chr16:30471109	5	intergenic	.	.	.
rs549505670	chr15:65130569	-0.12835	N	chr15:64672002	NA	intergenic	.	.	.
rs4982223	chr14:35302311	0.00083	N	chr14:35585629	5	intronic	.	BAZ1A	ENSG00000198604
rs117489085	chr21:34611986	-0.16656	N	chr21:34439889	4	intronic	.	IFNAR2	ENSG00000159110
rs559909551	chr17:1496272	-0.04521	N	chr17:1373518	NA	intronic	.	SLC43A2	ENSG00000167703
rs529222716	chr21:46346343	0.07785	N	N	NA	ncRNA_intronic	.	ITGB2	ENSG00000160255
rs115608589	chr6:32440852	-0.21695	N	N	3a	intergenic	.	.	.
rs535368111	chr12:15100077	-0.19591	N	chr12:14622002	NA	intronic	.	ARHGDIB	ENSG00000111348
rs535831559	chr6:24908702	0.02508	N	N	NA	intronic	.	FAM65B	ENSG00000111913
rs551279045	chr16:57022297	-0.01073	N	chr16:57061189	NA	intergenic	.	.	.
rs574068592	chr16:31364079	-0.12512	N	chr16:31015877	NA	intergenic	.	.	.
rs538168243	chr5:40410427	-0.21456	N	N	NA	intergenic	.	.	.
rs529799551	chr11:104972040	-0.09538	N	N	NA	intronic	.	CARD17	ENSG00000255221
rs149979354	chr6:31704892	-0.17477	N	N	2b	UTR5	.	CLIC1	ENSG00000213719
rs28478828	chr12:123913756	-0.1128	N	chr12:124019055	6	intronic	.	RILPL2	ENSG00000150977
rs549074311	chr6:109770743	0.01289	N	chr6:109376647	NA	intronic	.	MICAL1	ENSG00000135596
rs578217645	chr11:128625854	0.08774	N	chr11:128562098	NA	intronic	.	FLI1	ENSG00000151702
rs369635984	chr16:88715507	0.00146	N	chr16:88518569	7	intronic	.	CYBA	ENSG00000051523
rs568604737	chr19:36231641	0.19786	N	N	NA	intronic	.	IGFLR1	ENSG00000126246
rs541908848	chr8:27236453	0.04935	N	chr8:27208126	NA	intronic	.	PTK2B	ENSG00000120899
rs567457264	chr2:192543316	-0.19827	N	chr2:192522423	NA	UTR5	.	NABP1	ENSG00000173559
rs143668684	chr2:143887424	-0.18958	N	chr2:144328534	3a	intronic	.	ARHGAP15	ENSG00000075884
rs12434515	chr14:93136868	0.35983	N	chr14:93103729	3a	intronic	.	RIN3	ENSG00000100599
rs191481746	chr5:131758804	-0.19	N	chr5:131705458	4	ncRNA_intronic	.	.	.
rs557291293	chr20:47405512	0.12751	N	chr20:47384301	NA	intronic	.	PREX1	ENSG00000124126
rs533372238	chr9:95892092	-0.0635	N	chr9:95684697	NA	intronic	.	NINJ1	ENSG00000131669
rs563404324	chr11:48035557	0.00748	N	chr11:47888036	NA	intronic	.	PTPRJ	ENSG00000149177
rs186643671	chr21:34672850	-0.09404	N	chr21:34439889	6	intergenic	.	.	.
rs572965634	chr14:92982963	0.21244	N	chr14:93103729	NA	intronic	.	RIN3	ENSG00000100599
rs149440988	chr14:91791905	-0.12951	N	N	6	intronic	.	CCDC88C	ENSG00000015133
rs58019738	chr5:171604388	0.18705	N	chr5:171931939	5	intronic	.	STK10	ENSG00000072786
rs10982172	chr9:117101980	0.21244	N	N	5	intronic	.	AKNA	ENSG00000106948
rs113764263	chr7:101930245	-0.2238	N	chr7:101880795	4	intronic	.	.	.
rs374467794	chr9:139929160	0.13136	N	chr9:139934107	4	exonic	nonsynonymous	C9orf139	ENSG00000180539
rs11329932	chr22:37629322	-0.00831	N	chr22:37258986	6	intronic	.	RAC2	ENSG00000128340
rs532977609	chr7:50428458	0.29294	N	chr7:50313352	NA	intronic	.	IKZF1	ENSG00000185811
rs547607134	chr1:12240568	0.31506	N	chr1:12246175	NA	intronic	.	TNFRSF1B	ENSG00000028137
rs185082817	chr19:41853779	-0.09683	N	N	7	intronic	.	TGFB1	ENSG00000105329
rs549770778	chr8:56903524	0.16767	N	chr8:56800362	NA	intronic	.	LYN	ENSG00000254087
rs572414254	chr19:8565143	-0.08789	N	N	NA	intronic	.	PRAM1	ENSG00000133246
rs566625800	chr19:42706665	0.01708	N	chr19:42767593	NA	intronic	.	DEDD2	ENSG00000160570
rs537354194	chr12:94517381	-0.21456	N	chr12:94536803	NA	intergenic	.	.	.
rs527717748	chr3:53199177	0.08681	N	chr3:52873984	NA	UTR5	.	PRKCD	ENSG00000163932
rs574267640	chr10:129858622	0.08112	N	N	NA	intronic	.	PTPRE	ENSG00000132334
rs577657687	chr19:19738460	-0.20558	N	chr19:19786099	NA	intronic	.	LPAR2	ENSG00000064547
rs141031214	chr17:80409662	-0.20609	N	N	6	upstream	.	.	.
rs371423129	chr21:46300843	-0.01919	N	N	4	intergenic	.	.	.
rs563856208	chr1:202126404	-0.19867	N	N	NA	intronic	.	PTPN7	ENSG00000143851
rs9274510	chr6:32634184	0.07785	N	N	3a	intronic	.	HLA-DQB1	ENSG00000179344
rs9274514	chr6:32634243	0.07785	N	N	4	intronic	.	HLA-DQB1	ENSG00000179344
rs553603519	chr19:934213	-0.22128	N	chr19:836144	NA	intronic	.	ARID3A	ENSG00000116017
rs151265686	chr6:36976713	-0.14573	N	chr6:36648816	5	exonic	nonsynonymous	FGD2	ENSG00000146192
rs139194515	chr14:23425654	0.26229	N	chr14:23755598	4	intronic	.	HAUS4	ENSG00000092036
rs145411798	chr12:109013077	-0.20753	N	chr12:108721636	6	intergenic	.	.	.
rs182600095	chr1:167606683	0.2289	N	chr1:167600842	2b	intronic	.	RCSD1	ENSG00000198771
rs2925050	chr16:84642583	0.08151	N	chr16:84581684	7	intronic	.	COTL1	ENSG00000103187
rs145547350	chr20:1444756	-0.18495	N	chr20:1931001	3a	intronic	.	NSFL1C	ENSG00000088833
rs555762094	chr6:137545783	-0.13526	N	chr6:137082948	NA	intergenic	.	.	.
rs116041580	chr17:80290226	-0.21005	N	N	2a	intronic	.	SECTM1	ENSG00000141574
rs566363191	chr20:56205008	0.10324	N	N	NA	intergenic	.	.	.
rs565127162	chr9:117134011	0.15967	N	N	NA	intronic	.	AKNA	ENSG00000106948
rs547845783	chr5:100226894	-0.10209	N	chr5:100200910	NA	intronic	.	ST8SIA4	ENSG00000113532
rs541815730	chr11:73087317	0.28018	N	chr11:72943483	NA	upstream	.	RELT	ENSG00000054967
rs10214312	chr5:131821866	0.12262	Y	chr5:131705458	5	intronic	.	IRF1	ENSG00000125347
rs547845784	chr17:8826416	-0.03757	N	chr17:8784361	NA	intronic	.	PIK3R5	ENSG00000141506
rs4316972	chr2:68980769	0.12262	N	chr2:68615546	5	intronic	.	ARHGAP25	ENSG00000163219
rs564791069	chr1:40842042	0.02874	N	chr1:40406715	NA	intronic	.	SMAP2	ENSG00000084070
rs188820958	chr4:106112815	0.07851	N	chr4:105806108	4	ncRNA_intronic	.	TET2	ENSG00000168769
rs578096923	chr12:104857304	0.15967	N	N	NA	intronic	.	CHST11	ENSG00000171310
rs190279354	chr15:65147953	0.09524	N	chr15:64672002	4	intronic	.	PLEKHO2	ENSG00000241839
rs529996236	chr12:104873005	0.21244	N	N	NA	intronic	.	CHST11	ENSG00000171310
rs530213049	chr15:45015304	-0.05722	N	N	NA	intergenic	.	.	.
rs572320777	chr17:4621153	-0.03757	N	chr17:4755424	NA	intronic	.	ARRB2	ENSG00000141480
rs532314928	chr19:16257273	-0.00238	N	chr19:16548375	NA	intronic	.	HSH2D	ENSG00000196684
rs534031352	chr17:4848742	0.0863	N	chr17:5326162	NA	downstream	.	.	.
rs577760868	chr11:64638418	0.02874	N	N	NA	intronic	.	EHD1	ENSG00000110047
rs541311251	chr5:1518483	-0.21178	N	chr5:1313242	NA	intronic	.	LPCAT1	ENSG00000153395
rs561773088	chr19:8558534	-0.0828	N	N	NA	intronic	.	PRAM1	ENSG00000133246
rs576014522	chr11:64509822	0.00335	N	chr11:64085298	NA	intronic	.	RASGRP2	ENSG00000068831
rs139084499	chr3:196378562	0.14801	N	chr3:196501413	3a	intronic	.	NRROS	ENSG00000174004
rs188486542	chr2:163200268	-0.22192	N	chr2:162866992	4	upstream	.	.	.
rs8019318	chr14:92996181	-0.13397	N	chr14:93103729	5	intronic	.	RIN3	ENSG00000100599
rs77101338	chr1:40850011	0.08151	N	chr1:40406715	4	intronic	.	SMAP2	ENSG00000084070
rs550999576	chr11:48004610	-0.04529	N	chr11:47888036	NA	intronic	.	PTPRJ	ENSG00000149177
rs181473040	chr2:68990318	-0.10209	N	chr2:68615546	4	intronic	.	ARHGAP25	ENSG00000163219
rs536599734	chr9:95735730	0.01201	N	chr9:95684697	NA	intronic	.	FGD3	ENSG00000127084
rs571212807	chr7:138803778	0.0188	N	chr7:138735512	NA	intergenic	.	.	.
rs551248589	chr5:171556519	0.18705	N	chr5:171931939	NA	intronic	.	STK10	ENSG00000072786
rs35353422	chr6:32633948	0.07785	N	N	3a	intronic	.	HLA-DQB1	ENSG00000179344
rs35782876	chr8:130997946	-0.08046	N	chr8:130572110	4	intergenic	.	.	.
rs188963493	chr16:29679204	-0.15539	N	chr16:30082508	3a	UTR3	.	SPN	ENSG00000197471
rs557499122	chr1:12256035	-0.19615	N	chr1:12246175	NA	intronic	.	TNFRSF1B	ENSG00000028137
rs533955131	chr9:117142045	0.21244	N	N	NA	intronic	.	AKNA	ENSG00000106948
rs78657850	chr3:48514663	-0.18756	N	chr3:48388170	2a	UTR5	.	SHISA5	ENSG00000164054
rs375788103	chr1:26606682	0.26229	N	chr1:27100243	2a	exonic	synonymous	SH3BGRL3	ENSG00000142669
rs552600094	chr22:17700700	-0.05695	N	chr22:17906176	NA	intronic	.	CECR1	ENSG00000093072
rs575141136	chr19:54890146	0.07637	N	N	NA	intergenic	.	.	.
rs535679404	chr11:47940408	-0.07197	N	chr11:47454152	NA	intergenic	.	.	.
rs531523096	chr1:113160753	0.1149	N	N	NA	intronic	.	ST7L	ENSG00000007341
rs558979122	chr19:14894716	-0.21186	N	chr19:14499477	NA	intergenic	.	.	.
rs549072612	chr5:1504622	0.10324	N	chr5:1313242	NA	intronic	.	LPCAT1	ENSG00000153395
rs376762937	chr6:36975771	0.00748	N	chr6:36648816	4	intronic	.	FGD2	ENSG00000146192
rs531851011	chr19:17861488	-0.10585	N	chr19:17650608	NA	intronic	.	FCHO1	ENSG00000130475
rs560145959	chr2:233946612	0.12262	N	chr2:234115629	NA	intronic	.	.	.
rs149487742	chr14:70083461	-0.19	N	chr14:69840902	5	intronic	.	KIAA0247	ENSG00000100647
rs187154823	chr11:48129083	-0.08679	N	chr11:47888036	4	intronic	.	PTPRJ	ENSG00000149177
rs568910313	chr6:27862937	0.26229	N	N	NA	intergenic	.	.	.
rs568949769	chr6:41906864	0.28167	N	chr6:42037348	NA	intronic	.	CCND3	ENSG00000112576
rs113865214	chr11:64628420	-0.05308	Y	N	6	intronic	.	EHD1	ENSG00000110047
rs548139802	chr22:22295247	0.04777	N	chr22:21982249	NA	intronic	.	PPM1F	ENSG00000100034
rs115482191	chr17:8856915	0.08112	N	chr17:8784361	5	intronic	.	PIK3R5	ENSG00000141506
rs760344	chr21:15893567	-0.12062	N	chr21:16371102	5	intronic	.	SAMSN1	ENSG00000155307
rs139501603	chr10:45870316	0.1149	N	chr10:45915941	4	intronic	.	ALOX5	ENSG00000012779
rs73189347	chr12:105049055	-0.19593	N	N	5	intronic	.	CHST11	ENSG00000171310
rs2074496	chr6:31322996	0.21244	N	N	3a	exonic	synonymous	HLA-B	ENSG00000234745
rs2074497	chr6:31237727	0.12262	N	N	4	intronic	.	HLA-C	ENSG00000204525
rs188955563	chr11:48128376	-0.12835	N	chr11:47888036	6	intronic	.	PTPRJ	ENSG00000149177
rs538757086	chr21:15855676	0.16585	N	N	NA	intergenic	.	.	.
rs562918229	chr14:93112577	0.21244	N	chr14:93103729	NA	intronic	.	RIN3	ENSG00000100599
rs564849421	chr11:2323305	0.31506	N	chr11:2320013	NA	UTR5	.	TSPAN32	ENSG00000064201
rs115943078	chr8:56852345	0.13344	N	chr8:56800362	2b	intronic	.	LYN	ENSG00000254087
rs7724020	chr5:39163852	-0.20734	N	N	6	intronic	.	FYB	ENSG00000082074
rs540484175	chr2:197027046	0.12262	N	chr2:196974333	NA	intronic	.	STK17B	ENSG00000081320
rs529511141	chr6:41909570	0.06552	N	chr6:42037348	NA	UTR5	.	CCND3	ENSG00000112576
rs146319656	chr16:57072913	0.0062	N	chr16:57061189	6	intronic	.	NLRC5	ENSG00000140853
rs112822283	chr19:45256793	0.32767	N	chr19:45149235	2b	intronic	.	BCL3	ENSG00000069399
rs73370597	chr9:215296	-0.07343	N	chr9:288414	4	exonic	nonsynonymous	DOCK8	ENSG00000107099
rs559781136	chr19:42688696	-0.18788	N	chr19:42767593	NA	intergenic	.	.	.
rs560326675	chr16:57068516	0.07661	N	chr16:57061189	NA	intronic	.	NLRC5	ENSG00000140853
rs184653899	chr1:28214994	-0.07688	N	chr1:28216736	7	intergenic	.	.	.
rs7258962	chr19:36399690	0.00083	N	N	7	upstream	.	.	.
rs190246187	chr6:159075349	-0.20676	N	chr6:159469512	5	intronic	.	SYTL3	ENSG00000164674
rs556560707	chr6:137539725	-0.06177	N	chr6:137082948	NA	intronic	.	IFNGR1	ENSG00000027697
rs148089900	chr6:109773275	-0.09879	N	chr6:109376647	5	intronic	.	MICAL1	ENSG00000135596
rs192480534	chr11:48030265	-0.05722	N	chr11:47888036	5	intronic	.	PTPRJ	ENSG00000149177
rs574717052	chr17:66282770	-0.19624	N	chr17:65975385	NA	intronic	.	ARSG	ENSG00000141337
rs541083328	chr19:6802830	0.06175	N	chr19:6671369	NA	intronic	.	VAV1	ENSG00000141968
rs76133962	chr8:27193523	-0.07868	N	chr8:27208126	5	intronic	.	PTK2B	ENSG00000120899
rs542577058	chr11:128563443	0.02508	N	chr11:128562098	NA	ncRNA_intronic	.	FLI1	ENSG00000151702
rs568923012	chr9:95726074	-0.03015	N	chr9:95684697	NA	intronic	.	FGD3	ENSG00000127084
rs533701229	chr6:74163264	-0.16894	N	N	NA	intergenic	.	.	.
rs578055363	chr11:64633539	-0.06109	N	N	NA	intronic	.	EHD1	ENSG00000110047
rs573087338	chr15:75068176	-0.19454	N	chr15:75361539	NA	intergenic	.	.	.
rs115752653	chr17:8125550	-0.02882	N	chr17:8214427	4	ncRNA_intronic	.	.	.
rs200784151	chr2:182322358	0.06693	N	chr2:182323665	4	UTR5	.	ITGA4	ENSG00000115232
rs558618888	chr2:136884297	-0.11076	N	chr2:136713108	NA	intergenic	.	.	.
rs72735397	chr15:65175001	-0.05823	N	N	4	intergenic	.	.	.
rs543675555	chr16:28160550	-0.05433	N	chr16:28131510	NA	intronic	.	XPO6	ENSG00000169180
rs538407167	chr11:118088231	0.12357	N	chr11:118081270	NA	intronic	.	AMICA1	ENSG00000160593
rs72735398	chr15:65176150	-0.11101	N	N	2b	intergenic	.	.	.
rs533287279	chr17:76374517	0.19786	N	chr17:76257892	NA	upstream	.	.	.
rs374652605	chr22:38031629	-0.05308	N	N	7	intergenic	.	.	.
rs28458982	chr14:91874329	-0.17632	N	N	5	intronic	.	CCDC88C	ENSG00000015133
rs548190330	chr17:28257151	0.05386	N	chr17:28059970	NA	UTR5	.	EFCAB5	ENSG00000176927
rs189439639	chr19:36399289	0.14821	N	N	4	upstream	.	.	.
rs569981616	chr17:80194356	-0.19894	N	N	NA	intronic	.	SLC16A3	ENSG00000141526
rs75889065	chr6:26252392	-0.01603	N	N	3a	downstream	.	.	.
rs547063509	chr17:73366356	-0.22126	N	chr17:73822598	NA	intronic	.	GRB2	ENSG00000177885
rs564721443	chr17:61710502	-0.14594	N	chr17:61931549	NA	intronic	.	MAP3K3	ENSG00000198909
rs151280902	chr8:27184176	0.13136	N	chr8:27208126	4	intronic	.	PTK2B	ENSG00000120899
rs563859874	chr8:134074047	0.06985	N	chr8:134103953	NA	intronic	.	SLA	ENSG00000155926
rs8112453	chr19:48751896	0.21244	N	chr19:49127490	4	intronic	.	CARD8	ENSG00000105483
rs79760469	chr19:42052578	-0.05308	N	N	4	intergenic	.	.	.
rs139047607	chr12:105041807	-0.04101	N	N	5	intronic	.	CHST11	ENSG00000171310
rs369459717	chr3:183268826	-0.07284	N	chr3:183730295	7	ncRNA_intronic	.	KLHL6	ENSG00000172578
rs532027601	chr11:64109142	0.18413	N	chr11:63974995	NA	exonic	nonsynonymous	CCDC88B	ENSG00000168071
rs181540	chr17:8818916	-0.18854	N	chr17:8784361	4	intronic	.	PIK3R5	ENSG00000141506
rs562295186	chr2:68597908	-0.14977	N	chr2:68615546	NA	intronic	.	PLEK	ENSG00000115956
rs576582372	chr11:6640690	-0.17504	N	N	NA	UTR5	.	TPP1	ENSG00000166340
rs193119283	chr21:46898380	-0.08362	N	N	4	intronic	.	COL18A1	ENSG00000182871
rs543378132	chr6:36084741	0.08151	N	chr6:36353934	NA	intergenic	.	.	.
rs191649362	chr17:73310162	-0.13034	N	chr17:73801154	4	intergenic	.	.	.
rs182269256	chr19:3179906	0.06701	N	chr19:3408665	4	exonic	synonymous	S1PR4	ENSG00000125910
rs563814711	chr11:117882147	0.0011	N	chr11:118081270	NA	intergenic	.	.	.
rs571183031	chr5:1505117	-0.1984	N	chr5:1313242	NA	intronic	.	LPCAT1	ENSG00000153395
rs146811034	chr8:131013700	0.08151	N	chr8:130572110	5	intergenic	.	.	.
rs374813762	chr22:37637152	-0.00831	N	chr22:37258986	4	intronic	.	RAC2	ENSG00000128340
rs139349374	chr16:28508906	0.12262	N	chr16:28131510	5	exonic	synonymous	APOBR	ENSG00000184730
rs140744965	chr2:113463655	-0.21904	N	chr2:113712407	4	intergenic	.	.	.
rs565435660	chr8:27213623	-0.12413	N	chr8:27208126	NA	intronic	.	PTK2B	ENSG00000120899
rs370213406	chr17:62223446	-0.17355	N	chr17:61931549	3a	ncRNA_exonic	.	.	.
rs531259962	chr14:91799088	0.15967	N	N	NA	intronic	.	CCDC88C	ENSG00000015133
rs146648414	chr8:56885301	-0.09049	N	chr8:56800362	5	intronic	.	LYN	ENSG00000254087
rs576318229	chr5:39192089	-0.01227	N	N	NA	intronic	.	FYB	ENSG00000082074
rs552734560	chr22:37256665	-0.06483	N	chr22:37258986	NA	upstream	.	.	.
rs138357074	chr15:65148279	0.09524	N	chr15:64672002	5	intronic	.	PLEKHO2	ENSG00000241839
rs538663652	chr9:139928436	0.13136	N	chr9:139934107	NA	intronic	.	C9orf139	ENSG00000180539
rs570258815	chr14:91849456	0.11556	N	N	NA	intronic	.	CCDC88C	ENSG00000015133
rs79889950	chr20:62706057	0.04737	N	chr20:62693378	3a	intronic	.	RGS19	ENSG00000171700
rs567210002	chr2:175497043	0.01708	N	N	NA	intronic	.	WIPF1	ENSG00000115935
rs563176182	chr6:29692470	0.01315	N	chr6:29596242	NA	intronic	.	HLA-F	ENSG00000204642
rs142412503	chr1:167628817	-0.15457	N	chr1:167600842	4	intronic	.	RCSD1	ENSG00000198771
rs558028315	chr1:198623808	-0.01227	N	chr1:199000727	NA	intronic	.	PTPRC	ENSG00000081237
rs376986973	chr6:106544263	-0.19372	N	chr6:106727215	7	intronic	.	PRDM1	ENSG00000057657
rs144252141	chr1:12222467	0.31506	N	chr1:12246175	4	intergenic	.	.	.
rs554086100	chr10:129862929	0.10853	N	N	NA	intronic	.	PTPRE	ENSG00000132334
rs571098800	chr19:45249686	0.0011	N	chr19:45149235	NA	intergenic	.	.	.
rs371022002	chr19:35505175	0.35983	N	N	4	exonic	nonsynonymous	GRAMD1A	ENSG00000089351
rs548922738	chr6:32820482	0.1149	N	N	NA	UTR5	.	TAP1	ENSG00000168394
rs566435265	chr17:4618635	0.12262	N	chr17:4755424	NA	intronic	.	ARRB2	ENSG00000141480
rs560308715	chr8:134080344	0.06985	N	chr8:134103953	NA	intronic	.	SLA	ENSG00000155926
rs55661611	chr10:45919826	-0.14553	N	chr10:45915941	4	intronic	.	ALOX5	ENSG00000012779
rs528242744	chr11:63977291	0.16834	N	chr11:63974995	NA	intronic	.	FERMT3	ENSG00000149781
rs184832665	chr1:28190608	0.0062	N	chr1:28216736	6	intergenic	.	.	.
rs536068377	chr14:91863834	0.15967	N	N	NA	intronic	.	CCDC88C	ENSG00000015133
rs559275388	chr21:34634120	0.22014	N	chr21:34439889	NA	intronic	.	IFNAR2	ENSG00000159110
rs541603457	chr19:41863695	-0.12793	N	N	NA	intronic	.	B9D2	ENSG00000123810
rs535221796	chr7:104581543	-0.01919	N	N	NA	intergenic	.	.	.
rs192954585	chr14:93116098	0.21244	N	chr14:93103729	5	intronic	.	RIN3	ENSG00000100599
rs559468247	chr10:129852753	-0.20964	N	N	NA	intronic	.	PTPRE	ENSG00000132334
rs541923367	chr12:109018406	-0.17826	N	chr12:108721636	NA	intronic	.	SELPLG	ENSG00000110876
rs116601451	chr21:46956100	-0.19624	N	N	5	intronic	.	SLC19A1	ENSG00000173638
rs556447405	chr12:109014278	-0.07868	N	chr12:108721636	NA	intergenic	.	.	.
rs139019688	chr14:91825972	-0.12951	N	N	5	intronic	.	CCDC88C	ENSG00000015133
rs74632150	chr1:167648148	0.01708	N	chr1:167600842	4	intronic	.	RCSD1	ENSG00000198771
rs147380199	chr1:160652816	-0.14557	N	N	4	intronic	.	CD48	ENSG00000117091
rs558193167	chr5:176326815	0.02924	N	chr5:176792491	NA	upstream	.	.	.
rs375280396	chr1:26608430	0.30706	N	chr1:27100243	4	downstream	.	UBXN11	ENSG00000158062
rs118069382	chr2:68978649	0.12262	N	chr2:68615546	3a	intronic	.	ARHGAP25	ENSG00000163219
rs552732191	chr7:150266348	-0.12384	N	chr7:150278589	NA	intronic	.	GIMAP4	ENSG00000133574
rs79152786	chr1:117546587	-0.03821	N	chr1:117544331	7	intronic	.	CD101	ENSG00000134256
rs566641974	chr16:88769395	0.21244	N	chr16:88518569	NA	UTR5	.	RNF166	ENSG00000158717
rs560238471	chr16:27326913	0.14228	N	chr16:27356398	NA	intronic	.	IL4R	ENSG00000077238
rs573488398	chr11:67038599	0.0863	N	chr11:66855593	NA	intronic	.	ADRBK1	ENSG00000173020
rs565452298	chr14:78082647	-0.06284	N	chr14:77939965	NA	intronic	.	SPTLC2	ENSG00000100596
rs34113897	chr14:24711289	-0.20459	N	N	4	intronic	.	TINF2	ENSG00000092330
rs537299112	chr20:47339758	0.21244	N	chr20:47384301	NA	intronic	.	PREX1	ENSG00000124126
rs558714121	chr1:167588778	-0.09909	N	chr1:167600842	NA	intergenic	.	.	.
rs561204265	chr8:142142497	-0.0796	N	chr8:142329460	NA	intronic	.	DENND3	ENSG00000105339
rs28558762	chr15:63775792	-0.14884	N	chr15:63791228	4	intergenic	.	.	.
rs529774752	chr16:28174718	-0.05995	N	chr16:28131510	NA	intronic	.	XPO6	ENSG00000169180
rs192644615	chr15:75323362	-0.18558	N	chr15:75361539	7	intronic	.	PPCDC	ENSG00000138621
rs577462442	chr15:75084736	0.00335	N	chr15:75361539	NA	intronic	.	CSK	ENSG00000103653
rs138534690	chr10:26777344	-0.13785	N	chr10:26741174	3a	intronic	.	APBB1IP	ENSG00000077420
rs192644619	chr5:40408706	-0.21456	N	N	7	intergenic	.	.	.
rs530715327	chr11:64630198	-0.06109	N	N	NA	intronic	.	EHD1	ENSG00000110047
rs533742802	chr12:66630335	-0.12418	N	chr12:66671779	NA	intronic	.	IRAK3	ENSG00000090376
rs565220031	chr21:34605020	0.1149	N	chr21:34439889	NA	intronic	.	IFNAR2	ENSG00000159110
rs577717122	chr1:198635415	0.14774	N	chr1:199000727	NA	intronic	.	PTPRC	ENSG00000081237
rs572777377	chr20:47438232	0.15967	N	chr20:47384301	NA	intronic	.	PREX1	ENSG00000124126
rs558569721	chr1:12241292	0.21244	N	chr1:12246175	NA	intronic	.	TNFRSF1B	ENSG00000028137
rs534147771	chr6:74160853	-0.03962	N	N	NA	intronic	.	MB21D1	ENSG00000164430
rs539974296	chr19:39820795	-0.11346	N	chr19:39942569	NA	intronic	.	GMFG	ENSG00000130755
rs553302622	chr2:136892627	0.07785	N	chr2:136713108	NA	intergenic	.	.	.
rs566066910	chr4:38762336	-0.10471	N	chr4:38677227	NA	intergenic	.	.	.
rs182365036	chr2:69006715	-0.01322	N	chr2:68615546	7	intronic	.	ARHGAP25	ENSG00000163219
rs565519324	chr17:8848065	0.08112	N	chr17:8784361	NA	intronic	.	PIK3R5	ENSG00000141506
rs572239358	chr11:118747541	-0.20197	N	chr11:118747576	NA	intergenic	.	.	.
rs536674052	chr5:100189413	0.03635	N	chr5:100200910	NA	intronic	.	ST8SIA4	ENSG00000113532
rs545967959	chr3:46447665	-0.15211	N	chr3:46418689	NA	ncRNA_intronic	.	.	.
rs187005553	chr1:45188084	0.08916	N	N	3a	intronic	.	C1orf228	ENSG00000198520
rs540488773	chr11:128612536	-0.11346	N	chr11:128562098	NA	intronic	.	FLI1	ENSG00000151702
rs550509507	chr7:50359633	0.12262	N	chr7:50313352	NA	intronic	.	IKZF1	ENSG00000185811
rs143446326	chr16:66594356	0.07851	N	N	5	intronic	.	CKLF-CMTM1	ENSG00000254788
rs185790277	chr8:56887164	-0.07727	N	chr8:56800362	5	intronic	.	LYN	ENSG00000254087
rs114374492	chr4:2793125	0.16258	N	chr4:3148276	5	intergenic	.	.	.
rs562069081	chr3:46999252	-0.10898	N	chr3:47184055	NA	intronic	.	CCDC12	ENSG00000160799
rs144719155	chr3:14482424	0.05943	N	N	5	intronic	.	SLC6A6	ENSG00000131389
rs117370443	chr7:98975258	0.12262	N	chr7:99036920	5	intronic	.	ARPC1B	ENSG00000130429
rs372107356	chr4:185367012	0.02622	N	N	5	intronic	.	IRF2	ENSG00000168310
rs548037772	chr12:105070254	-0.07846	N	N	NA	intronic	.	CHST11	ENSG00000171310
rs117698094	chr3:50337732	-0.16555	N	chr3:50160109	4	UTR3	.	HYAL1	ENSG00000114378
rs45490092	chr14:91845143	0.15967	N	N	4	intronic	.	CCDC88C	ENSG00000015133
rs143466359	chr20:47399585	0.21244	N	chr20:47384301	4	intronic	.	PREX1	ENSG00000124126
rs575020107	chr3:122283667	0.22524	N	chr3:122013354	NA	intronic	.	DTX3L	ENSG00000163840
rs542819501	chr1:160679618	-0.00831	N	chr1:161168189	NA	intronic	.	CD48	ENSG00000117091
rs556785855	chr18:2641434	0.00748	N	N	NA	intergenic	.	.	.
rs184675820	chr14:75989635	-0.02769	N	chr14:75981856	4	intronic	.	BATF	ENSG00000156127
rs558170723	chr2:113941816	-0.03596	N	chr2:113712407	NA	intronic	.	PSD4	ENSG00000125637
rs142620676	chr19:36400644	0.14821	N	N	4	intergenic	.	.	.
rs554870040	chr1:23858118	0.13136	N	chr1:23850023	NA	upstream	.	.	.
rs116061520	chr17:16318415	0.10324	N	chr17:16156235	2b	upstream	.	.	.
rs576162734	chr17:73348930	-0.0635	N	chr17:73822598	NA	intronic	.	GRB2	ENSG00000177885
rs554337891	chr11:67059753	-0.06109	N	chr11:66855593	NA	intronic	.	ANKRD13D	ENSG00000172932
rs565819474	chr4:154412939	-0.19868	N	N	NA	intronic	.	KIAA0922	ENSG00000121210
rs569070307	chr11:48083938	-0.07402	N	chr11:47888036	NA	intronic	.	PTPRJ	ENSG00000149177
rs545503095	chr14:91860908	-0.04463	N	N	NA	intronic	.	CCDC88C	ENSG00000015133
rs577949761	chr22:37269072	-0.12031	N	chr22:37258986	NA	intronic	.	NCF4	ENSG00000100365
rs561587978	chr6:31549460	-0.00514	N	N	NA	intronic	.	LTB	ENSG00000227507
rs114382883	chr2:152142734	-0.09316	N	N	6	intronic	.	NMI	ENSG00000123609
rs556075476	chr1:15745140	0.02364	N	N	NA	intronic	.	EFHD2	ENSG00000142634
rs35320232	chr1:198618104	-0.0322	N	chr1:199000727	5	intronic	.	PTPRC	ENSG00000081237
rs577014755	chr8:56809595	-0.19117	N	chr8:56800362	NA	intronic	.	LYN	ENSG00000254087
rs569413017	chr22:50981581	0.061	N	chr22:50628937	NA	intergenic	.	.	.
rs185045488	chr20:43606140	0.0325	N	N	6	intronic	.	STK4	ENSG00000101109
rs570963010	chr11:60719558	-0.02655	N	chr11:60830367	NA	upstream	.	.	.
rs189324612	chr10:26731491	-0.18565	N	chr10:26741174	5	intronic	.	APBB1IP	ENSG00000077420
rs570041191	chr19:1180665	-0.02156	N	chr19:836144	NA	intergenic	.	.	.
rs141074733	chr22:37638822	0.13907	N	chr22:37258986	2a	intronic	.	RAC2	ENSG00000128340
rs554515022	chr12:111862487	-0.19	N	chr12:112212874	NA	intronic	.	SH2B3	ENSG00000111252
rs140054127	chr9:117149593	0.12479	N	N	4	intronic	.	AKNA	ENSG00000106948
rs145708648	chr16:50307306	0.21244	N	chr16:50160737	4	intronic	.	ADCY7	ENSG00000121281
rs565569253	chr9:114936326	0.15967	N	chr9:114657707	NA	ncRNA_intronic	.	SUSD1	ENSG00000106868
rs534823096	chr19:35496977	-0.04015	N	N	NA	intronic	.	GRAMD1A	ENSG00000089351
rs193002407	chr20:47355147	0.15487	N	chr20:47384301	2b	intronic	.	PREX1	ENSG00000124126
rs116293384	chr19:35494964	0.15967	N	N	7	intronic	.	GRAMD1A	ENSG00000089351
rs3132687	chr6:29911356	-0.01388	N	chr6:29596242	4	intronic	.	HLA-A	ENSG00000206503
rs3132686	chr6:29913137	0.12262	N	chr6:29596242	3a	intronic	.	HLA-A	ENSG00000206503
rs571754358	chr12:104918056	-0.21787	N	N	NA	intronic	.	CHST11	ENSG00000171310
rs147751374	chr7:50413973	-0.14386	N	chr7:50313352	5	intronic	.	IKZF1	ENSG00000185811
rs545955913	chr2:68971843	-0.01322	N	chr2:68615546	NA	intronic	.	ARHGAP25	ENSG00000163219
rs3132688	chr6:29910083	-0.09353	N	chr6:29596242	4	upstream	.	.	.
rs569496669	chr14:93117490	0.37243	N	chr14:93103729	NA	intronic	.	RIN3	ENSG00000100599
rs61731772	chr11:67203608	-0.08917	N	chr11:66855593	2b	exonic	nonsynonymous	PTPRCAP	ENSG00000213402
rs77450079	chr14:91863924	0.12751	N	N	2a	intronic	.	CCDC88C	ENSG00000015133
rs10265119	chr7:142247554	-0.02145	N	N	4	intergenic	.	.	.
rs563763699	chr9:130528147	-0.0823	N	chr9:130764955	NA	intronic	.	SH2D3C	ENSG00000095370
rs552394039	chr5:169725825	0.10324	N	chr5:169691627	NA	intergenic	.	.	.
rs79941208	chr17:8855328	-0.10227	N	chr17:8784361	5	intronic	.	PIK3R5	ENSG00000141506
rs1281125	chr4:8203537	0.21244	N	N	4	intronic	.	SH3TC1	ENSG00000125089
rs1281124	chr4:8203416	0.21244	N	N	4	intronic	.	SH3TC1	ENSG00000125089
rs1281121	chr4:8202211	0.21244	N	N	4	intronic	.	SH3TC1	ENSG00000125089
rs1281120	chr4:8201828	0.16767	N	N	1b	intronic	.	SH3TC1	ENSG00000125089
rs1281123	chr4:8203372	0.21244	N	N	4	intronic	.	SH3TC1	ENSG00000125089
rs1281122	chr4:8202698	0.21244	N	N	4	intronic	.	SH3TC1	ENSG00000125089
rs556214165	chr16:57056666	-0.19932	N	chr16:57061189	NA	intronic	.	NLRC5	ENSG00000140853
rs76683372	chr4:185343813	-0.19239	N	N	7	intronic	.	IRF2	ENSG00000168310
rs549417435	chr12:104878235	-0.02364	N	N	NA	intronic	.	CHST11	ENSG00000171310
rs561400083	chr3:46994692	-0.07068	N	chr3:47184055	NA	intronic	.	CCDC12	ENSG00000160799
rs550090720	chr9:92041798	-0.08197	N	chr9:91593290	NA	intronic	.	SEMA4D	ENSG00000187764
rs574673645	chr15:80261043	0.16767	N	chr15:80279344	NA	intronic	.	BCL2A1	ENSG00000140379
rs563649520	chr4:1726841	-0.08316	N	chr4:1392789	NA	intronic	.	TACC3	ENSG00000013810
rs143002509	chr8:56795559	0.01821	N	chr8:56800362	7	intronic	.	LYN	ENSG00000254087
rs3214170	chr19:1075035	0.21244	N	chr19:836144	2b	intronic	.	HMHA1	ENSG00000180448
rs186035426	chr12:15109008	0.13907	N	chr12:14622002	4	intronic	.	ARHGDIB	ENSG00000111348
rs144417649	chr11:128598058	0.12262	N	chr11:128562098	4	intronic	.	FLI1	ENSG00000151702
rs190760638	chr1:27950994	-0.02655	N	chr1:28216736	5	intronic	.	FGR	ENSG00000000938
rs552465560	chr3:13455639	-0.01751	N	N	NA	intronic	.	NUP210	ENSG00000132182
rs549891913	chr14:52778412	-0.04048	N	chr14:52618827	NA	intergenic	.	.	.
rs563110284	chr19:19531620	-0.10705	N	chr19:19786099	NA	intronic	.	GATAD2A	ENSG00000167491
rs566027637	chr12:53846428	0.12959	N	chr12:53747853	NA	intronic	.	PCBP2	ENSG00000197111
rs184159351	chr15:80260794	0.18028	N	chr15:80279344	2a	intronic	.	BCL2A1	ENSG00000140379
rs572399257	chr1:15751313	-0.07868	N	N	NA	intronic	.	EFHD2	ENSG00000142634
rs539882003	chr19:17956007	0.12262	N	chr19:18398030	NA	intronic	.	JAK3	ENSG00000105639
rs552156319	chr19:42391032	0.05809	N	chr19:42767593	NA	intronic	.	ARHGEF1	ENSG00000076928
rs541436727	chr9:35112468	0.1149	N	N	NA	intronic	.	FAM214B	ENSG00000005238
rs139947811	chr2:101927030	-0.17938	N	chr2:102315933	4	intergenic	.	.	.
rs189652757	chr8:56837435	-0.08236	N	chr8:56800362	5	intronic	.	LYN	ENSG00000254087
rs73080969	chr1:206755129	0.35983	N	chr1:206968955	2b	intronic	.	RASSF5	ENSG00000136653
rs181678756	chr8:27198053	0.02874	N	chr8:27208126	4	intronic	.	PTK2B	ENSG00000120899
rs559112042	chr17:73394876	-0.06794	N	chr17:73822598	NA	intronic	.	GRB2	ENSG00000177885
rs572764628	chr5:156570748	-0.07197	N	chr5:156442784	NA	upstream	.	.	.
rs564586367	chr1:198631370	0.07661	N	chr1:199000727	NA	intronic	.	PTPRC	ENSG00000081237
rs577241435	chr11:5705718	0.16767	N	N	NA	intronic	.	TRIM5	ENSG00000132256
rs535376494	chr10:45914158	0.1149	N	chr10:45915941	NA	intronic	.	ALOX5	ENSG00000012779
rs572257570	chr9:95893697	-0.11627	N	chr9:95684697	NA	intronic	.	NINJ1	ENSG00000131669
rs542652220	chr19:928297	-0.17308	N	chr19:836144	NA	intronic	.	ARID3A	ENSG00000116017
rs183447230	chr17:76117032	-0.04535	N	chr17:76257892	4	intronic	.	TMC6	ENSG00000141524
rs532390871	chr19:1172034	0.03404	N	chr19:836144	NA	intronic	.	SBNO2	ENSG00000064932
rs544255769	chr5:131836499	0.0062	N	chr5:131705458	NA	intergenic	.	.	.
rs541555708	chr4:8222867	-0.10923	N	N	NA	intronic	.	SH3TC1	ENSG00000125089
rs143440587	chr4:154409964	-0.01603	N	N	2b	intronic	.	KIAA0922	ENSG00000121210
rs9302235	chr15:65142825	-0.02926	Y	chr15:64672002	1f	intronic	.	PLEKHO2	ENSG00000241839
rs575070251	chr17:76377963	0.05047	N	chr17:76257892	NA	intronic	.	PGS1	ENSG00000087157
rs185339708	chr19:6795945	-0.21365	N	chr19:6671369	7	intronic	.	VAV1	ENSG00000141968
rs117892676	chr5:169719287	0.01217	N	chr5:169691627	5	intronic	.	LCP2	ENSG00000043462
rs565688159	chr15:45011413	0.35983	N	N	NA	intergenic	.	.	.
rs139710849	chr21:45576550	-0.08738	N	chr21:45660835	4	intergenic	.	.	.
rs564046144	chr11:73095373	0.15967	N	chr11:72943483	NA	intronic	.	RELT	ENSG00000054967
rs147553612	chr19:8566586	-0.12756	N	N	5	intronic	.	PRAM1	ENSG00000133246
rs117292872	chr17:28053549	0.13428	N	chr17:28059970	5	intronic	.	SSH2	ENSG00000141298
rs146277896	chr3:50278953	0.13428	N	chr3:50160109	4	intronic	.	GNAI2	ENSG00000114353
rs564046143	chr11:67765433	-0.00625	N	N	NA	intronic	.	UNC93B1	ENSG00000110057
rs41552719	chr6:31322707	0.21244	N	N	4	intronic	.	HLA-B	ENSG00000234745
rs538084732	chr11:64626405	-0.00831	N	N	NA	intronic	.	EHD1	ENSG00000110047
rs537333932	chr16:30472402	-0.21305	N	chr16:30471109	NA	intergenic	.	.	.
rs140192865	chr17:1530933	-0.11638	N	chr17:2014984	4	intronic	.	SLC43A2	ENSG00000167703
rs201710488	chr7:100464260	0.0863	N	chr7:100278657	4	UTR3	.	SLC12A9	ENSG00000146828
rs146659370	chr16:50714624	0.12262	N	chr16:50663477	4	intronic	.	SNX20	ENSG00000167208
rs13083521	chr3:5241810	-0.19	N	N	2c	intronic	.	EDEM1	ENSG00000134109
rs138573191	chr6:24991279	-0.01322	N	N	3a	intronic	.	.	.
rs151254082	chr12:105081319	0.15967	N	N	4	intronic	.	CHST11	ENSG00000171310
rs573292621	chr17:47296559	-0.03886	N	chr17:47488823	NA	intronic	.	ABI3	ENSG00000108798
rs566197014	chr15:80216497	0.18413	N	chr15:80279344	NA	ncRNA_exonic	.	.	.
rs115277005	chr14:78055855	-0.10471	N	chr14:77939965	7	intronic	.	SPTLC2	ENSG00000100596
rs118048742	chr10:26776712	-0.13275	N	chr10:26741174	4	intronic	.	APBB1IP	ENSG00000077420
rs73256497	chr20:47364937	0.1149	N	chr20:47384301	5	intronic	.	PREX1	ENSG00000124126
rs117242454	chr6:25005495	-0.19944	N	N	5	intronic	.	.	.
rs564650710	chr1:183602912	-0.04632	N	chr1:183144723	NA	intronic	.	ARPC5	ENSG00000162704
rs539096623	chr11:72524474	0.26229	N	chr11:72943483	NA	upstream	.	.	.
rs41561016	chr6:31322611	0.21244	N	N	2b	intronic	.	HLA-B	ENSG00000234745
rs539096628	chr11:48129979	-0.04529	N	chr11:47888036	NA	intronic	.	PTPRJ	ENSG00000149177
rs528423912	chr17:76130168	0.21244	N	chr17:76257892	NA	intronic	.	TMC8	ENSG00000167895
rs6872832	chr5:171605910	0.18705	N	chr5:171931939	4	intronic	.	STK10	ENSG00000072786
rs139970316	chr1:167638065	0.08151	N	chr1:167600842	6	intronic	.	RCSD1	ENSG00000198771
rs545804758	chr16:50312273	0.21244	N	chr16:50160737	NA	intronic	.	ADCY7	ENSG00000121281
rs562925455	chr17:8855995	-0.02835	N	chr17:8784361	NA	intronic	.	PIK3R5	ENSG00000141506
rs151181626	chr1:40851912	-0.00343	N	chr1:40406715	2b	intronic	.	SMAP2	ENSG00000084070
rs587752794	chr1:150731459	-0.19554	N	chr1:150595537	NA	intronic	.	CTSS	ENSG00000163131
rs535060785	chr12:104940998	-0.2092	N	N	NA	intronic	.	CHST11	ENSG00000171310
rs538464439	chr11:48089076	-0.21052	N	chr11:47888036	NA	intronic	.	PTPRJ	ENSG00000149177
rs565108240	chr17:8863607	-0.07907	N	chr17:8784361	NA	intronic	.	PIK3R5	ENSG00000141506
rs79370192	chr3:183234315	-0.06923	N	chr3:183730295	2b	intronic	.	KLHL6	ENSG00000172578
rs76463114	chr1:111431649	-0.17366	N	chr1:111348029	3a	intronic	.	CD53	ENSG00000143119
rs531862510	chr5:156983155	-0.1997	N	chr5:156655015	NA	intronic	.	ADAM19	ENSG00000135074
rs540016342	chr20:47425624	0.11047	N	chr20:47384301	NA	intronic	.	PREX1	ENSG00000124126
rs574840988	chr2:192543528	0.09091	N	chr2:192522423	NA	intronic	.	NABP1	ENSG00000173559
rs182255198	chr1:207095578	-0.12473	N	chr1:206968955	4	upstream	.	.	.
rs558567712	chr17:78193243	-0.16555	N	chr17:77885258	NA	intronic	.	SGSH	ENSG00000181523
rs183707145	chr10:30818576	0.00987	N	chr10:30496125	4	intergenic	.	.	.
rs189981339	chr6:41697924	-0.18919	N	chr6:42037348	5	intronic	.	TFEB	ENSG00000112561
rs568351515	chr17:56358876	-0.12409	N	chr17:56385573	NA	upstream	.	.	.
rs541716811	chr20:47340552	-0.00181	N	chr20:47384301	NA	intronic	.	PREX1	ENSG00000124126
rs556590582	chr2:202110668	-0.11908	N	chr2:202112471	NA	intronic	.	CASP8	ENSG00000064012
rs534645546	chr12:109029755	0.13136	N	chr12:108721636	NA	downstream	.	.	.
rs145898424	chr19:48750493	0.21244	N	chr19:49127490	7	intronic	.	CARD8	ENSG00000105483
rs528389836	chr1:167609523	0.18479	N	chr1:167600842	NA	intronic	.	RCSD1	ENSG00000198771
rs189885591	chr7:104624752	0.26229	N	N	4	ncRNA_exonic	.	.	.
rs113085513	chr16:57037718	0.05121	N	chr16:57061189	4	intergenic	.	NLRC5	ENSG00000140853
rs73968435	chr2:158274209	0.14801	N	chr2:158520905	5	intronic	.	CYTIP	ENSG00000115165
rs73968434	chr2:158274143	-0.01347	N	chr2:158520905	5	intronic	.	CYTIP	ENSG00000115165
rs111701733	chr2:68993490	0.27001	N	chr2:68615546	2a	intronic	.	ARHGAP25	ENSG00000163219
rs527873189	chr17:76139419	0.21328	N	chr17:76257892	NA	downstream	.	.	.
rs185143921	chr7:100182692	0.08951	N	chr7:100278657	4	intronic	.	LRCH4	ENSG00000077454
rs146278547	chr9:134130553	-0.05308	N	N	5	intergenic	.	.	.
rs533478402	chr7:99955210	-0.06561	N	chr7:100278657	NA	ncRNA_intronic	.	.	.
rs114818501	chr2:68599233	-0.14977	N	chr2:68615546	6	intronic	.	PLEK	ENSG00000115956
rs566562610	chr6:30482412	-0.216	N	N	NA	intergenic	.	.	.
rs562608539	chr4:40208118	0.03674	N	N	NA	intronic	.	RHOH	ENSG00000168421
rs150309344	chr14:105527686	0.1197	N	chr14:105637156	4	intronic	.	GPR132	ENSG00000183484
rs557994746	chr11:117879232	0.16767	N	chr11:118081270	NA	intergenic	.	.	.
rs72898795	chr2:65087547	-0.1466	N	N	2a	ncRNA_intronic	.	.	.
rs562458244	chr5:14594986	0.14228	N	chr5:14610309	NA	intronic	.	FAM105A	ENSG00000145569
rs76630934	chr14:93111107	-0.1173	N	chr14:93103729	5	intronic	.	RIN3	ENSG00000100599
rs1049281	chr6:31236567	-0.10227	N	N	1f	UTR3	.	HLA-C	ENSG00000204525
rs532909445	chr21:46332809	0.07785	N	N	NA	intronic	.	ITGB2	ENSG00000160255
rs189922560	chr21:34603473	0.1149	N	chr21:34439889	4	intronic	.	IFNAR2	ENSG00000159110
rs569700594	chr19:800460	-0.12078	N	chr19:836144	NA	intronic	.	PTBP1	ENSG00000011304
rs147202556	chr19:41850985	-0.02703	N	N	6	intronic	.	TGFB1	ENSG00000105329
rs11041481	chr11:1876554	0.00429	N	chr11:2320013	2b	intronic	.	LSP1	ENSG00000130592
rs553193651	chr14:92982225	0.21244	N	chr14:93103729	NA	intronic	.	RIN3	ENSG00000100599
rs139699654	chr1:27947261	-0.13397	N	chr1:28216736	6	intronic	.	FGR	ENSG00000000938
rs573212357	chr19:42386193	-0.21456	N	chr19:42767593	NA	downstream	.	.	.
rs368051467	chr19:51628625	-0.12384	N	chr19:51728477	5	exonic	nonsynonymous	SIGLEC9	ENSG00000129450
rs551341632	chr5:131834195	-0.02868	N	chr5:131705458	NA	intergenic	.	.	.
rs553657932	chr1:40858714	0.08151	N	chr1:41356780	NA	intronic	.	SMAP2	ENSG00000084070
rs150051050	chr19:45262754	-0.0176	N	chr19:45149235	5	exonic	nonsynonymous	BCL3	ENSG00000069399
rs540049272	chr6:31552004	0.03674	N	N	NA	intergenic	.	.	.
rs190801722	chr6:31463620	0.16767	N	N	2b	intronic	.	.	.
rs12363789	chr11:3858074	0.2289	N	N	3a	intronic	.	RHOG	ENSG00000177105
rs549763924	chr17:56358846	-0.12409	N	chr17:56385573	NA	upstream	.	.	.
rs568762255	chr11:72532195	-0.19031	N	chr11:72943483	NA	intronic	.	ATG16L2	ENSG00000168010
rs539648422	chr8:144636212	-0.07478	N	chr8:144626721	NA	intronic	.	GSDMD	ENSG00000104518
rs534929832	chr16:67971626	0.10981	N	chr16:68138091	NA	upstream	.	.	.
rs567621386	chr1:200990850	-0.15187	N	N	NA	intronic	.	KIF21B	ENSG00000116852
rs7499292	chr16:27326268	0.14228	N	chr16:27356398	6	intronic	.	IL4R	ENSG00000077238
rs7544614	chr1:167642807	-0.14787	N	chr1:167600842	5	intronic	.	RCSD1	ENSG00000198771
rs74689258	chr2:233940033	0.06985	N	chr2:234115629	5	intronic	.	.	.
rs6600313	chr1:40562993	0.2369	N	chr1:40406715	4	UTR5	.	PPT1	ENSG00000131238
rs186587986	chr1:27670966	-0.22105	N	chr1:28109632	6	intronic	.	SYTL1	ENSG00000142765
rs575015422	chr1:12231488	0.00748	N	chr1:12246175	NA	intronic	.	TNFRSF1B	ENSG00000028137
rs186962179	chr16:4474915	0.10324	N	chr16:4476089	2b	upstream	.	.	.
rs562715259	chr15:75339098	-0.17751	N	chr15:75361539	NA	intronic	.	PPCDC	ENSG00000138621
rs187253058	chr6:109770204	0.01289	N	chr6:109376647	4	intronic	.	MICAL1	ENSG00000135596
rs182657584	chr14:91861370	-0.04463	N	N	5	intronic	.	CCDC88C	ENSG00000015133
rs75390958	chr12:32111886	0.16767	N	chr12:32138924	4	upstream	.	.	.
rs544081932	chr16:28192782	-0.01603	N	chr16:28131510	NA	intronic	.	XPO6	ENSG00000169180
rs565099528	chr6:32441105	-0.21695	N	N	NA	intergenic	.	.	.
rs560322195	chr1:160548004	-0.00966	N	N	NA	intronic	.	CD84	ENSG00000066294
rs576096073	chr12:104872789	0.21244	N	N	NA	intronic	.	CHST11	ENSG00000171310
rs539290460	chr22:37685940	-0.08168	N	chr22:37258986	NA	intronic	.	CYTH4	ENSG00000100055
rs541961840	chr22:24059578	-0.05308	N	chr22:24247310	NA	ncRNA_exonic	.	.	.
rs568682586	chr1:26614818	0.26229	N	chr1:27100243	NA	intronic	.	UBXN11	ENSG00000158062
rs8052336	chr16:84641337	0.03674	N	chr16:84581684	2b	intronic	.	COTL1	ENSG00000103187
rs570522793	chr22:39472873	-0.21456	N	chr22:39840130	NA	upstream	.	.	.
rs572903883	chr3:53203055	0.21723	N	chr3:52873984	NA	intronic	.	PRKCD	ENSG00000163932
rs373182183	chr22:50628437	0.24263	N	chr22:50628937	2b	intronic	.	TRABD	ENSG00000170638
rs111455449	chr17:4618991	-0.03757	N	chr17:4755424	4	intronic	.	ARRB2	ENSG00000141480
rs557178688	chr6:31550700	-0.09909	N	N	NA	upstream	.	.	.
rs373938919	chr5:169715385	0.14801	N	chr5:169691627	5	intronic	.	LCP2	ENSG00000043462
rs183742232	chr12:123912661	-0.1002	N	chr12:124019055	4	intronic	.	RILPL2	ENSG00000150977
rs563292401	chr11:48043279	0.00239	N	chr11:47888036	NA	intronic	.	PTPRJ	ENSG00000149177
rs552928289	chr19:2274707	0.17613	N	chr19:2127272	NA	UTR3	.	C19orf35	ENSG00000188305
rs143971693	chr19:2073827	-0.01341	N	chr19:2127272	6	intronic	.	MOB3A	ENSG00000172081
rs575478208	chr2:231191928	-0.11277	N	chr2:231161026	NA	UTR5	.	SP140L	ENSG00000185404
rs559323410	chr7:98991307	-0.04254	N	chr7:99036920	NA	intronic	.	ARPC1B	ENSG00000130429
rs563204466	chr15:77308485	0.05225	N	chr15:77313571	NA	intronic	.	PSTPIP1	ENSG00000140368
rs546356100	chr15:77313848	0.16767	N	chr15:77313571	NA	intronic	.	PSTPIP1	ENSG00000140368
rs563204461	chr5:49726103	-0.20716	N	chr5:49958363	NA	intronic	.	EMB	ENSG00000170571
rs57552733	chr8:142131828	-0.07769	N	chr8:142329460	2b	intergenic	.	.	.
rs545835245	chr16:30198173	0.15073	N	chr16:30471109	NA	exonic	synonymous	CORO1A	ENSG00000102879
rs552106047	chr20:30639471	-0.16915	N	chr20:30401407	NA	upstream	.	.	.
rs561940110	chr17:73240965	-0.10732	N	chr17:72762646	NA	intronic	.	GGA3	ENSG00000125447
rs562034961	chr1:203256498	-0.03012	N	chr1:203658782	NA	ncRNA_intronic	.	.	.
rs146624248	chr19:824358	-0.20909	N	chr19:836144	6	intergenic	.	.	.
rs75405407	chr6:29913824	0.12262	N	chr6:29596242	4	downstream	.	.	.
rs574838573	chr4:2812980	0.16767	N	chr4:3148276	NA	intronic	.	SH3BP2	ENSG00000087266
