## Supplementary material for "TSABL: Trait Specific Annotation Based Locus Predictor": Table S6 (part 57 of 67)

### Sheet: WBC (continued)
rsid	hg19_chr:pos	score	used_in_model	500kb_window_lead	regulomedb	annt1	annt2	overlapping_gene_name	ENSG
rs578239023	chr9:130541478	0.25063	N	chr9:130764955	NA	upstream	.	.	.
rs541391906	chr1:44441686	0.17613	N	N	NA	intronic	.	ATP6V0B	ENSG00000117410
rs575546821	chr1:209941384	0.01708	N	chr1:209942435	NA	intronic	.	TRAF3IP3	ENSG00000009790
rs550459272	chr12:104940596	0.07403	N	N	NA	intronic	.	CHST11	ENSG00000171310
rs141512114	chr20:47449018	-0.13855	N	chr20:47384301	2b	intergenic	.	.	.
rs569544530	chr7:50433916	-0.0922	N	chr7:50313352	NA	intronic	.	IKZF1	ENSG00000185811
rs116030221	chr14:91827503	0.30706	N	N	3a	intronic	.	CCDC88C	ENSG00000015133
rs146573925	chr6:41691508	-0.1175	N	chr6:42037348	4	intronic	.	TFEB	ENSG00000112561
rs534669022	chr8:131010535	-0.01603	N	chr8:130572110	NA	intergenic	.	.	.
rs560164596	chr21:34676250	-0.22181	N	chr21:34439889	NA	intergenic	.	.	.
rs577433835	chr10:26738687	-0.18565	N	chr10:26741174	NA	intronic	.	APBB1IP	ENSG00000077420
rs145125889	chr17:54989819	0.21244	N	chr17:55463857	4	intronic	.	TRIM25	ENSG00000121060
rs182697372	chr7:99964450	0.27001	N	chr7:100278657	4	ncRNA_intronic	.	.	.
rs566574966	chr11:117883519	0.0062	N	chr11:118081270	NA	intergenic	.	.	.
rs117442431	chr17:8825659	-0.04267	N	chr17:8784361	6	intronic	.	PIK3R5	ENSG00000141506
rs558865279	chr22:37682866	-0.03757	N	chr22:37258986	NA	intronic	.	CYTH4	ENSG00000100055
rs79438370	chr10:70817243	-0.21182	N	chr10:70607580	3a	intergenic	.	.	.
rs1854039	chr20:52201985	-0.19	Y	N	2b	intergenic	.	.	.
rs557642711	chr16:57048003	-0.08261	N	chr16:57061189	NA	intergenic	.	NLRC5	ENSG00000140853
rs535814096	chr1:160672376	-0.1685	N	chr1:161168189	NA	intronic	.	CD48	ENSG00000117091
rs182359484	chr5:156968253	-0.08564	N	chr5:156655015	4	intronic	.	ADAM19	ENSG00000135074
rs73041500	chr6:167372361	0.03674	N	chr6:167511766	5	intergenic	.	.	.
rs531533371	chr21:34676362	-0.22181	N	chr21:34439889	NA	intergenic	.	.	.
rs535838387	chr9:130532386	0.12262	N	chr9:130764955	NA	intronic	.	SH2D3C	ENSG00000095370
rs533882033	chr6:2842366	-0.17477	N	N	NA	upstream	.	.	.
rs147814197	chr20:47439324	0.1149	N	chr20:47384301	2b	intronic	.	PREX1	ENSG00000124126
rs574631474	chr15:75337578	0.08151	N	chr15:75361539	NA	intronic	.	PPCDC	ENSG00000138621
rs534699312	chr10:135091597	0.27001	N	N	NA	downstream	.	.	.
rs143110516	chr1:111746052	0.16767	N	chr1:111348029	4	intronic	.	DENND2D	ENSG00000162777
rs568194725	chr16:88715490	0.00146	N	chr16:88518569	NA	intronic	.	CYBA	ENSG00000051523
rs568194729	chr8:134070519	0.06985	N	chr8:134103953	NA	intronic	.	SLA	ENSG00000155926
rs534138330	chr6:35280912	-0.11876	N	chr6:35602972	NA	intronic	.	DEF6	ENSG00000023892
rs369439268	chr10:73512691	0.02874	N	chr10:73520632	4	intronic	.	CDH23	ENSG00000107736
rs189393319	chr22:39437862	-0.05308	N	chr22:39840130	7	intronic	.	APOBEC3F	ENSG00000128394
rs568254049	chr9:95828111	-0.04412	N	chr9:95684697	NA	intronic	.	SUSD3	ENSG00000157303
rs575507153	chr11:117873185	0.16767	N	chr11:118081270	NA	downstream	.	.	.
rs192837594	chr1:45187585	0.08916	N	N	4	intronic	.	C1orf228	ENSG00000198520
rs1323444	chr1:31232076	0.16767	N	chr1:31231680	2b	intergenic	.	.	.
rs114989613	chr7:99098836	0.02508	N	chr7:99036920	4	upstream	.	.	.
rs537304810	chr5:176858010	0.17613	N	chr5:176792491	NA	intronic	.	GRK6	ENSG00000198055
rs72857158	chr3:32448187	-0.08713	N	N	4	intronic	.	CMTM7	ENSG00000153551
rs58333644	chr8:27251869	-0.12465	N	chr8:27208126	7	intronic	.	PTK2B	ENSG00000120899
rs372313159	chr7:99097689	0.17247	N	chr7:99036920	3a	exonic	nonsynonymous	ZNF394	ENSG00000160908
rs188567598	chr3:53196924	0.13428	N	chr3:52873984	4	intronic	.	PRKCD	ENSG00000163932
rs551696301	chr7:73642089	-0.19154	N	N	NA	intronic	.	LAT2	ENSG00000086730
rs202190748	chr15:34635212	-0.15208	N	N	4	intronic	.	NOP10	ENSG00000182117
rs547428068	chr9:134128453	0.09431	N	N	NA	intergenic	.	.	.
rs150622665	chr18:43650781	0.22524	N	chr18:43845269	4	intronic	.	PSTPIP2	ENSG00000152229
rs143861922	chr11:128570361	0.12262	N	chr11:128562098	7	intronic	.	FLI1	ENSG00000151702
rs371685890	chr20:56203991	-0.05823	N	N	6	intergenic	.	.	.
rs141406734	chr16:57034482	0.18705	N	chr16:57061189	4	intergenic	.	NLRC5	ENSG00000140853
rs565295403	chr11:67050772	0.13907	N	chr11:66855593	NA	intronic	.	ADRBK1	ENSG00000173020
rs559483278	chr1:31227374	0.21244	N	chr1:31231680	NA	intronic	.	LAPTM5	ENSG00000162511
rs376388960	chr1:198637050	0.07661	N	chr1:199000727	5	intronic	.	PTPRC	ENSG00000081237
rs535057022	chr19:8624076	-0.03757	N	N	NA	intronic	.	MYO1F	ENSG00000142347
rs554455414	chr14:93076136	0.02622	N	chr14:93103729	NA	intronic	.	RIN3	ENSG00000100599
rs575618925	chr8:38796718	-0.19	N	chr8:38804069	NA	intronic	.	PLEKHA2	ENSG00000169499
rs113075101	chr15:75316832	-0.15332	N	chr15:75361539	7	intronic	.	PPCDC	ENSG00000138621
rs533605737	chr21:45579122	-0.10705	N	chr21:45660835	NA	intergenic	.	.	.
rs181421232	chr2:163200832	0.06693	N	chr2:162866992	2b	intronic	.	GCA	ENSG00000115271
rs150406847	chr11:6639920	-0.17504	N	N	4	intronic	.	TPP1	ENSG00000166340
rs77275823	chr2:68991882	0.12262	N	chr2:68615546	4	intronic	.	ARHGAP25	ENSG00000163219
rs541941232	chr16:3109642	-0.17751	N	chr16:3521071	NA	UTR3	.	MMP25	ENSG00000008516
rs534889260	chr9:95824019	-0.05433	N	chr9:95684697	NA	intronic	.	SUSD3	ENSG00000157303
rs544910281	chr5:50040614	-0.07623	N	chr5:49958363	NA	intronic	.	PARP8	ENSG00000151883
rs190827090	chr3:128837831	-0.18795	N	chr3:129284415	4	intronic	.	ISY1-RAB43	ENSG00000261796
rs566749156	chr21:46334990	0.07785	N	N	NA	intronic	.	ITGB2	ENSG00000160255
rs189840827	chr14:91826832	0.15967	N	N	5	intronic	.	CCDC88C	ENSG00000015133
rs114667580	chr1:159038352	-0.21456	N	chr1:159062436	4	intronic	.	AIM2	ENSG00000163568
rs537493771	chr5:176935717	-0.09382	N	chr5:176792491	NA	intronic	.	DOK3	ENSG00000146094
rs529228640	chr8:134087896	0.02508	N	chr8:134103953	NA	intronic	.	SLA	ENSG00000155926
rs559116489	chr17:8820303	-0.12384	N	chr17:8784361	NA	intronic	.	PIK3R5	ENSG00000141506
rs563784160	chr12:56320569	-0.21832	N	chr12:56375137	NA	intronic	.	WIBG	ENSG00000170473
rs556082098	chr7:38382033	-0.21643	N	N	NA	ncRNA_intronic	.	.	.
rs139324884	chr11:2321243	0.14228	N	chr11:2320013	5	intronic	.	C11orf21	ENSG00000110665
rs567869512	chr20:47354498	0.05225	N	chr20:47384301	NA	intronic	.	PREX1	ENSG00000124126
rs112369125	chr2:202125907	-0.05865	N	chr2:202112471	7	intronic	.	CASP8	ENSG00000064012
rs12486285	chr3:122286160	-0.0481	Y	chr3:122013354	7	intronic	.	DTX3L	ENSG00000163840
rs183475501	chr15:75495805	0.02874	N	chr15:75361539	2b	intronic	.	C15orf39	ENSG00000167173
rs548642733	chr1:117044621	-0.1855	N	chr1:117544331	NA	intergenic	.	.	.
rs10902674	chr1:28200909	0.16767	N	chr1:28216736	6	intronic	.	THEMIS2	ENSG00000130775
rs545291511	chr15:80260276	0.16767	N	chr15:80279344	NA	intronic	.	BCL2A1	ENSG00000140379
rs10902673	chr1:28198259	0.06234	N	chr1:28216736	6	upstream	.	.	.
rs575143221	chr19:7703638	-0.04232	N	chr19:7415064	NA	exonic	nonsynonymous	STXBP2	ENSG00000076944
rs573310241	chr1:45186285	-0.06333	N	N	NA	intronic	.	C1orf228	ENSG00000198520
rs542235974	chr17:78238851	-0.2154	N	chr17:77885258	NA	intronic	.	RNF213	ENSG00000173821
rs201224467	chr1:47078966	-0.20986	N	N	2b	exonic	nonsynonymous	MOB3C	ENSG00000142961
rs532281536	chr3:47010098	-0.02027	N	chr3:47184055	NA	intronic	.	CCDC12	ENSG00000160799
rs532930954	chr15:75067878	-0.19454	N	chr15:75361539	NA	intergenic	.	.	.
rs186339438	chr1:12222652	0.16767	N	chr1:12246175	2c	intergenic	.	.	.
rs557684369	chr7:139427335	-0.12831	N	chr7:139719439	NA	intronic	.	HIPK2	ENSG00000064393
rs375453973	chr11:104903864	0.01315	N	N	6	intronic	.	CASP1	ENSG00000137752
rs371874158	chr9:92070473	-0.06109	N	chr9:91593290	5	intronic	.	SEMA4D	ENSG00000187764
rs556796375	chr9:35104254	-0.11101	N	N	NA	UTR3	.	FAM214B	ENSG00000005238
rs150438195	chr7:150374751	-0.21946	N	chr7:150278589	5	intergenic	.	.	.
rs563626859	chr6:32441057	-0.21695	N	N	NA	intergenic	.	.	.
rs118027771	chr1:117545143	0.10324	N	chr1:117544331	7	intronic	.	CD101	ENSG00000134256
rs150264827	chr21:46963406	-0.01073	N	N	4	intergenic	.	.	.
rs113192593	chr15:77302454	0.16767	N	chr15:77313571	5	intronic	.	PSTPIP1	ENSG00000140368
rs561528626	chr16:28207619	-0.15391	N	chr16:28131510	NA	intronic	.	XPO6	ENSG00000169180
rs587701756	chr19:54605667	0.28967	N	chr19:54327869	NA	intronic	.	.	.
rs555296307	chr18:43577864	-0.03886	N	chr18:43845269	NA	intronic	.	PSTPIP2	ENSG00000152229
rs73410979	chr11:1911340	-0.13027	N	chr11:2320013	4	intronic	.	LSP1	ENSG00000130592
rs3847813	chr12:94599457	-0.10585	N	chr12:94536803	7	intronic	.	PLXNC1	ENSG00000136040
rs73410970	chr11:1903426	-0.05308	N	chr11:2320013	5	intronic	.	LSP1	ENSG00000130592
rs547236174	chr21:34633402	0.07342	N	chr21:34439889	NA	intronic	.	IFNAR2	ENSG00000159110
rs534707141	chr7:102072126	-0.04142	N	chr7:101880795	NA	intergenic	.	.	.
rs75115424	chr8:27222187	0.08151	N	chr8:27208126	4	intronic	.	PTK2B	ENSG00000120899
rs529940213	chr9:117132474	0.15967	N	N	NA	intronic	.	AKNA	ENSG00000106948
rs185217426	chr1:161190019	-0.17247	N	chr1:161620089	3a	downstream	.	.	.
rs531962456	chr2:175500038	-0.02769	N	N	NA	intronic	.	WIPF1	ENSG00000115935
rs560891677	chr2:233928469	0.12262	N	chr2:234115629	NA	intronic	.	.	.
rs549787264	chr5:131831987	-0.03568	N	chr5:131705458	NA	intergenic	.	.	.
rs116557275	chr9:134154433	-0.12473	N	N	4	intergenic	.	.	.
rs529516027	chr17:76380680	0.10324	N	chr17:76257892	NA	intronic	.	PGS1	ENSG00000087157
rs571873865	chr7:99955035	-0.06561	N	chr7:100278657	NA	ncRNA_intronic	.	.	.
rs117365289	chr15:89183436	-0.04563	N	N	4	intronic	.	ISG20	ENSG00000172183
rs144406562	chr16:9054461	-0.01603	N	chr16:9059241	4	intronic	.	USP7	ENSG00000187555
rs529497234	chr19:54883094	-0.1051	N	N	NA	upstream	.	.	.
rs369234087	chr12:25205917	0.05943	N	N	2b	intronic	.	LRMP	ENSG00000118308
rs141692564	chr10:45918356	0.1149	N	chr10:45915941	4	intronic	.	ALOX5	ENSG00000012779
rs116795069	chr16:27326279	0.14228	N	chr16:27356398	6	intronic	.	IL4R	ENSG00000077238
rs192978396	chr9:77756944	-0.04267	N	N	7	intronic	.	OSTF1	ENSG00000134996
rs549967007	chr3:48509153	-0.21983	N	chr3:48388170	NA	downstream	.	.	.
rs537877434	chr9:92136712	-0.21965	N	N	NA	intergenic	.	.	.
rs540723583	chr5:131824914	0.30706	N	chr5:131705458	NA	intronic	.	IRF1	ENSG00000125347
rs568588572	chr6:27779103	-0.02093	N	N	NA	downstream	.	.	.
rs543639361	chr17:66294505	-0.14704	N	chr17:65975385	NA	intronic	.	ARSG	ENSG00000141337
rs539552004	chr14:91798714	0.15967	N	N	NA	intronic	.	CCDC88C	ENSG00000015133
rs568139281	chr19:10444989	0.02874	N	chr19:10666450	NA	exonic	nonsynonymous	ICAM3	ENSG00000076662
rs60264536	chr13:46870950	-0.21456	N	N	4	ncRNA_exonic	.	.	.
rs73329628	chr5:171579324	0.18705	N	chr5:171931939	2b	intronic	.	STK10	ENSG00000072786
rs185943191	chr1:12229707	0.05225	N	chr1:12246175	5	intronic	.	TNFRSF1B	ENSG00000028137
rs545007656	chr1:111427145	-0.04715	N	chr1:111348029	NA	intronic	.	CD53	ENSG00000143119
rs576944861	chr4:6691148	-0.10421	N	chr4:6969919	NA	intergenic	.	.	.
rs7698065	chr4:100741660	-0.18892	N	N	5	intronic	.	DAPP1	ENSG00000070190
rs572629132	chr17:28045745	-0.13501	N	chr17:28059970	NA	intronic	.	SSH2	ENSG00000141298
rs241422	chr6:32819703	-0.08359	N	N	7	intronic	.	TAP1	ENSG00000168394
rs241423	chr6:32818010	0.0119	N	N	5	intronic	.	TAP1	ENSG00000168394
rs241420	chr6:32823393	0.16767	N	N	3a	intronic	.	PSMB9	ENSG00000240065
rs5026035	chr19:51874741	-0.09909	N	chr19:52314161	5	downstream	.	.	.
rs186781273	chr11:48041487	0.1149	N	chr11:47888036	4	intronic	.	PTPRJ	ENSG00000149177
rs566467179	chr16:66595171	0.12262	N	N	NA	intronic	.	CKLF-CMTM1	ENSG00000254788
rs111513619	chr16:57028754	0.0427	N	chr16:57061189	5	intergenic	.	NLRC5	ENSG00000140853
rs142198721	chr21:46314068	-0.10227	N	N	5	intronic	.	ITGB2	ENSG00000160255
rs561360666	chr9:134131517	0.18413	N	N	NA	intergenic	.	.	.
rs538949302	chr21:34639153	0.17247	N	chr21:34439889	NA	intronic	.	IL10RB	ENSG00000243646
rs190679883	chr12:53847507	-0.17153	N	chr12:53747853	5	intronic	.	PCBP2	ENSG00000197111
rs571517507	chr9:134148786	0.2289	N	N	NA	intronic	.	FAM78A	ENSG00000126882
rs555910111	chr16:28150316	-0.15391	N	chr16:28131510	NA	intronic	.	XPO6	ENSG00000169180
rs535868627	chr19:10974948	-0.21005	N	chr19:11317744	NA	intronic	.	C19orf38	ENSG00000214212
rs376436635	chr20:43674583	-0.21979	N	N	7	intronic	.	STK4	ENSG00000101109
rs116081643	chr6:106535425	-0.08362	N	chr6:106727215	2b	intronic	.	PRDM1	ENSG00000057657
rs529138730	chr13:46739337	0.0374	N	N	NA	intronic	.	LCP1	ENSG00000136167
rs559022231	chr9:130532541	0.06985	N	chr9:130764955	NA	intronic	.	SH2D3C	ENSG00000095370
rs541094705	chr17:29642676	-0.05308	N	N	NA	intronic	.	NF1	ENSG00000196712
rs538839866	chr11:48030998	-0.05722	N	chr11:47888036	NA	intronic	.	PTPRJ	ENSG00000149177
rs563902219	chr1:28501581	-0.18646	N	chr1:28216736	NA	intronic	.	PTAFR	ENSG00000169403
rs537073195	chr11:128578716	-0.17816	N	chr11:128562098	NA	intronic	.	FLI1	ENSG00000151702
rs115895228	chr5:1502540	-0.1984	N	chr5:1313242	4	intronic	.	LPCAT1	ENSG00000153395
rs75736189	chr1:85039400	0.04154	N	N	2b	intronic	.	CTBS	ENSG00000117151
rs557140700	chr3:52252639	-0.17504	N	N	NA	intergenic	.	.	.
rs116526436	chr4:2819415	-0.16725	N	chr4:3148276	5	intronic	.	SH3BP2	ENSG00000087266
rs538859726	chr5:131836993	-0.01919	N	chr5:131705458	NA	intergenic	.	.	.
rs33972728	chr16:74729655	0.08171	N	chr16:75017513	2b	exonic	nonsynonymous	MLKL	ENSG00000168404
rs115703314	chr17:73334894	-0.01603	N	chr17:73822598	4	intronic	.	GRB2	ENSG00000177885
rs17537224	chr1:167587813	-0.02769	N	chr1:167600842	3a	intergenic	.	.	.
rs112682779	chr1:161032795	-0.13724	N	chr1:161188893	7	intronic	.	ARHGAP30	ENSG00000186517
rs371946525	chr8:142129479	-0.07769	N	chr8:142329460	4	intergenic	.	.	.
rs554356820	chr4:2808073	-0.02655	N	chr4:3148276	NA	intronic	.	SH3BP2	ENSG00000087266
rs531631249	chr19:17957513	0.12262	N	chr19:18398030	NA	intronic	.	JAK3	ENSG00000105639
rs539974901	chr2:136872428	0.21723	N	chr2:136713108	NA	UTR3	.	CXCR4	ENSG00000121966
rs560102485	chr12:123914752	-0.09406	N	chr12:124019055	NA	intronic	.	RILPL2	ENSG00000150977
rs573030908	chr17:73315294	-0.12524	N	chr17:73801154	NA	UTR3	.	GRB2	ENSG00000177885
rs189471770	chr8:27183483	-0.01603	N	chr8:27208126	2b	intronic	.	PTK2B	ENSG00000120899
rs181084996	chr9:92108246	-0.10519	N	N	5	intergenic	.	.	.
rs544306610	chr14:101587206	-0.1051	N	chr14:101182470	NA	intergenic	.	.	.
rs139463244	chr4:8209408	-0.2012	N	N	5	intronic	.	SH3TC1	ENSG00000125089
rs528270902	chr6:31697332	-0.122	N	N	NA	UTR5	.	DDAH2	ENSG00000213722
rs74987859	chr12:122067178	0.03674	N	chr12:122254713	4	intronic	.	ORAI1	ENSG00000182500
rs539609245	chr8:56791690	-0.02655	N	chr8:56800362	NA	upstream	.	.	.
rs143743785	chr11:48025424	-0.11509	N	chr11:47888036	7	intronic	.	PTPRJ	ENSG00000149177
rs575505141	chr9:92044160	-0.08469	N	chr9:91593290	NA	intronic	.	SEMA4D	ENSG00000187764
rs573873330	chr9:35112495	0.1149	N	N	NA	intronic	.	FAM214B	ENSG00000005238
rs189400817	chr1:92941208	-0.0609	N	chr1:92733769	2b	UTR3	.	GFI1	ENSG00000162676
rs541300986	chr12:109027973	0.18413	N	chr12:108721636	NA	upstream	.	.	.
rs552006153	chr22:18259820	-0.04178	N	chr22:18286672	NA	upstream	.	.	.
rs180742657	chr17:8858471	0.03635	N	chr17:8784361	5	intronic	.	PIK3R5	ENSG00000141506
rs138399152	chr2:136997899	-0.12512	N	chr2:136713108	4	intergenic	.	.	.
rs527328514	chr5:100190428	-0.17166	N	chr5:100200910	NA	intronic	.	ST8SIA4	ENSG00000113532
rs570627322	chr15:75070911	0.03674	N	chr15:75361539	NA	intergenic	.	.	.
rs563917511	chr17:27217943	-0.12438	N	chr17:27653016	NA	intronic	.	FLOT2	ENSG00000132589
rs564138417	chr10:129844649	0.03635	N	N	NA	intronic	.	PTPRE	ENSG00000132334
rs74400983	chr19:14142413	0.1149	N	chr19:14499477	4	upstream;downstream	.	.	.
rs7205759	chr16:57578725	-0.16352	N	chr16:57444002	5	intronic	.	GPR114	ENSG00000159618
rs143465903	chr12:105088890	0.11556	N	N	3a	intronic	.	CHST11	ENSG00000171310
rs73884201	chr22:37685187	-0.08168	N	chr22:37258986	5	intronic	.	CYTH4	ENSG00000100055
rs73884200	chr22:37682744	-0.03757	N	chr22:37258986	5	intronic	.	CYTH4	ENSG00000100055
rs140733222	chr1:26611405	0.30706	N	chr1:27100243	2a	intronic	.	UBXN11	ENSG00000158062
rs60113997	chr1:167627856	-0.15457	N	chr1:167600842	4	intronic	.	RCSD1	ENSG00000198771
rs553690568	chr19:35493344	0.15967	N	N	NA	intronic	.	GRAMD1A	ENSG00000089351
rs191400579	chr17:54989946	0.15967	N	chr17:55463857	4	intronic	.	TRIM25	ENSG00000121060
rs568563357	chr14:76009235	0.03674	N	chr14:75981856	NA	intronic	.	BATF	ENSG00000156127
rs540326869	chr17:1496784	-0.2052	N	chr17:1373518	NA	intronic	.	SLC43A2	ENSG00000167703
rs68121094	chr5:171604188	0.18705	N	chr5:171931939	5	intronic	.	STK10	ENSG00000072786
rs550524138	chr11:118076974	0.14801	N	chr11:118081270	NA	intronic	.	AMICA1	ENSG00000160593
rs572527847	chr2:182325629	0.02863	N	chr2:182323665	NA	intronic	.	ITGA4	ENSG00000115232
rs539007960	chr8:142130037	-0.07019	N	chr8:142329460	NA	intergenic	.	.	.
rs200137050	chr10:129859320	-0.04267	N	N	5	intronic	.	PTPRE	ENSG00000132334
rs551867436	chr20:47490469	-0.21562	N	chr20:47384301	NA	intergenic	.	.	.
rs551867430	chr12:104917383	-0.21787	N	N	NA	intronic	.	CHST11	ENSG00000171310
rs139269181	chr9:95731553	0.00335	N	chr9:95684697	2b	intronic	.	FGD3	ENSG00000127084
rs540858410	chr2:158275938	0.10651	N	chr2:158520905	NA	intronic	.	CYTIP	ENSG00000115165
rs182765212	chr12:62657213	-0.02027	N	chr12:62818841	5	intronic	.	USP15	ENSG00000135655
rs556067953	chr1:198603498	0.16767	N	chr1:199000727	NA	intergenic	.	.	.
rs563436575	chr17:76120009	-0.08359	N	chr17:76257892	NA	intronic	.	TMC6	ENSG00000141524
rs659639	chr5:39264883	-0.19868	N	N	1f	intronic	.	FYB	ENSG00000082074
rs537543829	chr14:91817293	0.17227	N	N	NA	intronic	.	CCDC88C	ENSG00000015133
rs534219015	chr12:6902619	-0.01791	N	chr12:6499533	NA	intronic	.	CD4	ENSG00000010610
rs150768092	chr19:35497555	-0.04015	N	N	4	intronic	.	GRAMD1A	ENSG00000089351
rs549962522	chr11:128570665	0.12262	N	chr11:128562098	NA	intronic	.	FLI1	ENSG00000151702
rs565546318	chr12:15101051	-0.04319	N	chr12:14622002	NA	intronic	.	ARHGDIB	ENSG00000111348
rs188272032	chr9:92058293	-0.10258	N	chr9:91593290	5	intronic	.	SEMA4D	ENSG00000187764
rs140223097	chr1:160683009	-0.05308	N	chr1:161168189	3a	intergenic	.	.	.
rs200240746	chr1:2489158	-0.19	N	chr1:2487663	2b	intronic	.	TNFRSF14	ENSG00000157873
rs564404118	chr19:35646798	0.21244	N	N	NA	intronic	.	FXYD5	ENSG00000089327
rs529994177	chr17:73841269	0.35983	N	chr17:73822598	NA	upstream;downstream	.	.	.
rs192855972	chr5:171586864	0.02838	N	chr5:171931939	6	intronic	.	STK10	ENSG00000072786
rs143204835	chr16:84631687	-0.01603	N	chr16:84581684	2b	intronic	.	COTL1	ENSG00000103187
rs574535621	chr19:2269147	-0.13397	N	chr19:2127272	NA	upstream	.	.	.
rs574657409	chr19:933357	0.09431	N	chr19:836144	NA	intronic	.	ARID3A	ENSG00000116017
rs530278337	chr21:46330091	0.06985	N	N	NA	intronic	.	ITGB2	ENSG00000160255
rs142036063	chr15:75071863	0.03674	N	chr15:75361539	2b	intergenic	.	.	.
rs187299584	chr15:65146709	0.09524	N	chr15:64672002	5	intronic	.	PLEKHO2	ENSG00000241839
rs587650655	chr1:150735415	-0.0481	N	chr1:150595537	NA	intronic	.	CTSS	ENSG00000163131
rs569443541	chr19:3184869	-0.06801	N	chr19:3408665	NA	intergenic	.	.	.
rs545139212	chr2:101922410	-0.00156	N	chr2:102315933	NA	intronic	.	RNF149	ENSG00000163162
rs576591556	chr16:84629730	0.08151	N	chr16:84581684	NA	intronic	.	COTL1	ENSG00000103187
rs6496735	chr15:91429237	0.21837	N	chr15:91427692	4	intronic	.	FES	ENSG00000182511
rs540077780	chr11:72526375	0.31506	N	chr11:72943483	NA	intronic	.	ATG16L2	ENSG00000168010
rs117112941	chr15:81605227	0.01708	N	N	5	UTR3	.	STARD5	ENSG00000172345
rs570586995	chr19:14516786	0.01278	N	chr19:14499477	NA	intronic	.	CD97	ENSG00000123146
rs56294298	chr9:117133524	0.15967	N	N	5	intronic	.	AKNA	ENSG00000106948
rs368855483	chr17:80409261	-0.10585	N	N	4	upstream	.	.	.
rs531302606	chr21:46340108	0.07785	N	N	NA	intronic	.	ITGB2	ENSG00000160255
rs563645654	chr14:93005237	-0.1496	N	chr14:93103729	NA	intronic	.	RIN3	ENSG00000100599
rs114190569	chr2:219260572	0.26229	N	chr2:219212037	4	UTR3	.	SLC11A1	ENSG00000018280
rs552123508	chr1:209923134	-0.12793	N	chr1:209942435	NA	intergenic	.	.	.
rs150029555	chr12:66628506	-0.21695	N	chr12:66671779	4	intronic	.	IRAK3	ENSG00000090376
rs376717233	chr17:73357257	-0.2163	N	chr17:73822598	4	intronic	.	GRB2	ENSG00000177885
rs574539010	chr14:93119514	0.32495	N	chr14:93103729	NA	intronic	.	RIN3	ENSG00000100599
rs1061505	chr11:613297	0.18195	Y	chr11:307961	2b	exonic	synonymous	IRF7	ENSG00000185507
rs1061502	chr11:614318	0.13428	Y	chr11:307961	1f	exonic	nonsynonymous	IRF7	ENSG00000185507
rs1061501	chr11:614864	0.13428	N	chr11:307961	4	exonic	synonymous	IRF7	ENSG00000185507
rs535519556	chr1:28208952	0.00628	N	chr1:28216736	NA	exonic	nonsynonymous	THEMIS2	ENSG00000130775
rs549356999	chr16:50312054	0.21244	N	chr16:50160737	NA	intronic	.	ADCY7	ENSG00000121281
rs550639859	chr6:24954222	-0.10227	N	N	NA	intronic	.	.	.
rs562686778	chr19:47839249	-0.16575	N	chr19:47776012	NA	intronic	.	C5AR2	ENSG00000134830
rs188574795	chr20:47367938	0.30706	N	chr20:47384301	4	intronic	.	PREX1	ENSG00000124126
rs148187186	chr8:27250406	-0.06504	N	chr8:27208126	5	intronic	.	PTK2B	ENSG00000120899
rs181128860	chr11:67203607	-0.08917	N	chr11:66855593	2b	exonic	nonsynonymous	PTPRCAP	ENSG00000213402
rs558709185	chr17:80407583	0.04154	N	N	NA	UTR5	.	C17orf62	ENSG00000178927
rs184652943	chr14:65696726	-0.2029	N	chr14:65564703	4	intergenic	.	.	.
rs535438070	chr2:182174471	-0.18917	N	chr2:182323665	NA	ncRNA_intronic	.	.	.
rs540830814	chr15:94831655	-0.20127	N	N	NA	intergenic	.	.	.
rs541215781	chr4:185359841	-0.07402	N	N	NA	intronic	.	IRF2	ENSG00000168310
rs115117515	chr3:107845167	-0.203	N	chr3:107381651	4	ncRNA_intronic	.	.	.
rs550595703	chr5:66511843	-0.21456	N	N	NA	intergenic	.	.	.
rs183467986	chr10:73506635	0.18413	N	chr10:73520632	4	intronic	.	CDH23	ENSG00000107736
rs375577096	chr5:171557860	0.18705	N	chr5:171931939	5	intronic	.	STK10	ENSG00000072786
rs548348360	chr16:81864310	-0.19644	N	chr16:81604251	NA	intronic	.	PLCG2	ENSG00000197943
rs537848836	chr3:14464094	0.07732	N	N	NA	intronic	.	SLC6A6	ENSG00000131389
rs530888207	chr10:98411788	-0.03455	N	N	NA	intronic	.	PIK3AP1	ENSG00000155629
rs559516265	chr19:14482131	-0.12473	N	chr19:14499477	NA	intergenic	.	.	.
rs186716518	chr15:75088428	-0.00831	N	chr15:75361539	4	intronic	.	CSK	ENSG00000103653
rs192069765	chr5:100239248	-0.00468	N	chr5:100200910	4	upstream	.	.	.
rs558168232	chr11:47396267	0.14219	N	chr11:47454152	NA	intronic	.	SPI1	ENSG00000066336
rs541787993	chr11:72522072	-0.04101	N	chr11:72943483	NA	intergenic	.	.	.
rs55714645	chr4:154605911	-0.15154	N	N	1f	intronic	.	.	.
rs7700263	chr5:43044465	0.1071	N	N	4	ncRNA_intronic	.	.	.
rs556938978	chr7:73638275	-0.0862	N	N	NA	intronic	.	LAT2	ENSG00000086730
rs558925788	chr1:198620565	0.12357	N	chr1:199000727	NA	intronic	.	PTPRC	ENSG00000081237
rs538588687	chr19:6797506	-0.09879	N	chr19:6671369	NA	intronic	.	VAV1	ENSG00000141968
rs76129595	chr17:76382206	0.10324	N	chr17:76257892	3a	intronic	.	PGS1	ENSG00000087157
rs577700251	chr3:101659952	-0.02239	N	chr3:101267385	NA	ncRNA_intronic	.	.	.
rs531515022	chr19:14486054	0.02265	N	chr19:14499477	NA	intergenic	.	.	.
rs536076711	chr7:149191633	-0.03558	N	chr7:148886058	NA	intronic	.	ZNF746	ENSG00000181220
rs537967539	chr19:17865849	-0.06109	N	chr19:17650608	NA	intronic	.	FCHO1	ENSG00000130475
rs931547	chr1:111417446	0.03118	N	chr1:111348029	4	intronic	.	CD53	ENSG00000143119
rs143895768	chr4:185308472	-0.02926	N	N	4	downstream	.	.	.
rs565470878	chr17:73400798	-0.01603	N	chr17:73822598	NA	intronic	.	GRB2	ENSG00000177885
rs577233972	chr16:28200308	0.08151	N	chr16:28131510	NA	intronic	.	XPO6	ENSG00000169180
rs558800077	chr2:158295845	0.05047	N	chr2:158520905	NA	intronic	.	CYTIP	ENSG00000115165
rs41270468	chr6:32163063	0.10597	N	N	2b	UTR3	.	NOTCH4	ENSG00000204301
rs114781846	chr22:50630662	0.27001	N	chr22:50628937	4	intronic	.	TRABD	ENSG00000170638
rs188892685	chr17:73396639	-0.12754	N	chr17:73822598	5	intronic	.	GRB2	ENSG00000177885
rs548134883	chr17:6916577	-0.22009	N	chr17:7240391	NA	ncRNA_intronic	.	RNASEK	ENSG00000219200
rs183969175	chr17:25962247	-0.08046	N	chr17:25848196	5	intronic	.	LGALS9	ENSG00000168961
rs560286207	chr22:37883175	0.02508	N	chr22:37531436	NA	upstream	.	.	.
rs572772599	chr17:66285057	-0.08234	N	chr17:65975385	NA	intronic	.	ARSG	ENSG00000141337
rs184316620	chr22:18262714	-0.05308	N	chr22:18286672	3a	downstream	.	.	.
rs558184586	chr2:233942857	0.12262	N	chr2:234115629	NA	intronic	.	.	.
rs550370436	chr17:61711452	-0.14084	N	chr17:61931549	NA	intronic	.	MAP3K3	ENSG00000198909
rs604820	chr11:128589947	0.12262	N	chr11:128562098	5	intronic	.	FLI1	ENSG00000151702
rs185339279	chr5:118609312	-0.21832	N	chr5:118729327	4	intronic	.	TNFAIP8	ENSG00000145779
rs528230279	chr5:1516851	-0.14198	N	chr5:1313242	NA	intronic	.	LPCAT1	ENSG00000153395
rs79657080	chr2:68979726	0.12262	N	chr2:68615546	7	intronic	.	ARHGAP25	ENSG00000163219
rs550435078	chr12:94602620	-0.05308	N	chr12:94536803	NA	intronic	.	PLXNC1	ENSG00000136040
rs568359891	chr7:50420875	0.14555	N	chr7:50313352	NA	intronic	.	IKZF1	ENSG00000185811
rs570082703	chr19:8632499	0.12262	N	N	NA	intronic	.	MYO1F	ENSG00000142347
rs535300411	chr19:45256084	0.21244	N	chr19:45149235	NA	intronic	.	BCL3	ENSG00000069399
rs7190969	chr16:27329118	0.14228	N	chr16:27356398	5	intronic	.	IL4R	ENSG00000077238
rs7568160	chr2:197013373	-0.14638	N	chr2:196974333	6	intronic	.	STK17B	ENSG00000081320
rs560524986	chr22:50982770	-0.08234	N	chr22:50628937	NA	intergenic	.	.	.
rs187543226	chr11:35166229	-0.20816	N	N	4	intronic	.	CD44	ENSG00000026508
rs114907548	chr2:192541888	0.1149	N	chr2:192522423	4	upstream	.	.	.
rs150644267	chr7:73625667	-0.13097	N	N	3a	intronic	.	LAT2	ENSG00000086730
rs577694553	chr19:8565224	-0.08789	N	N	NA	intronic	.	PRAM1	ENSG00000133246
rs560266284	chr12:53834878	-0.04178	N	chr12:53747853	NA	upstream	.	.	.
rs146210243	chr22:50631050	0.27001	N	chr22:50628937	4	intronic	.	TRABD	ENSG00000170638
rs545799427	chr19:41856217	0.01708	N	N	NA	intronic	.	TGFB1	ENSG00000105329
rs114907546	chr7:101930480	-0.2238	N	chr7:101880795	4	intronic	.	.	.
rs192749274	chr11:117860304	0.16767	N	chr11:118081270	5	exonic	synonymous	IL10RA	ENSG00000110324
rs73081542	chr12:32115320	-0.02027	N	chr12:32138924	2b	intronic	.	KIAA1551	ENSG00000174718
rs574140258	chr11:118081453	-0.18959	N	chr11:118081270	NA	intronic	.	AMICA1	ENSG00000160593
rs577750207	chr9:36151717	-0.14739	N	chr9:35687556	NA	intronic	.	GLIPR2	ENSG00000122694
rs527765628	chr5:131824597	0.18705	N	chr5:131705458	NA	intronic	.	IRF1	ENSG00000125347
rs566642937	chr3:196357003	0.07174	N	chr3:196501413	NA	intergenic	.	.	.
rs115820344	chr5:171558612	0.18705	N	chr5:171931939	5	intronic	.	STK10	ENSG00000072786
rs141854143	chr17:62097883	-0.07478	N	chr17:61931549	2b	UTR5	.	ICAM2	ENSG00000108622
rs536490501	chr22:50963487	0.28167	N	chr22:50628937	NA	intronic	.	SCO2	ENSG00000130489
rs8141558	chr22:50965102	-0.16555	N	chr22:50628937	4	exonic	synonymous	TYMP	ENSG00000025708
rs186939373	chr6:31170242	0.05612	N	N	2b	ncRNA_exonic	.	.	.
rs531799661	chr9:117129696	0.15967	N	N	NA	intronic	.	AKNA	ENSG00000106948
rs535893931	chr11:117873584	0.16767	N	chr11:118081270	NA	intergenic	.	.	.
rs539040439	chr7:104583627	0.14228	N	N	NA	intergenic	.	.	.
rs181627238	chr12:53846996	-0.17153	N	chr12:53747853	3a	intronic	.	PCBP2	ENSG00000197111
rs547352950	chr1:160682266	-0.05308	N	chr1:161168189	NA	upstream	.	.	.
rs529471906	chr1:160549380	0.16767	N	N	NA	upstream	.	.	.
rs2065409	chr8:130999967	0.01708	N	chr8:130572110	6	intergenic	.	.	.
rs548752771	chr16:31273584	-0.17405	N	chr16:31015877	NA	intronic	.	ITGAM	ENSG00000169896
rs188620643	chr5:169077088	0.18705	N	N	4	intronic	.	DOCK2	ENSG00000134516
rs2298815	chr11:67068859	-0.01394	N	chr11:66855593	5	exonic	synonymous	ANKRD13D	ENSG00000172932
rs190620221	chr14:88474851	-0.15308	N	chr14:88472595	5	intronic	.	GPR65	ENSG00000140030
rs73503965	chr11:67170117	0.01135	N	chr11:66855593	2b	upstream	.	.	.
rs77553801	chr21:42740588	-0.12196	N	N	2b	intronic	.	MX2	ENSG00000183486
rs568581231	chr8:56840880	-0.12203	N	chr8:56800362	NA	intronic	.	LYN	ENSG00000254087
rs572137225	chr6:31321890	-0.01245	N	N	NA	UTR3	.	HLA-B	ENSG00000234745
rs547149895	chr8:27201212	0.08151	N	chr8:27208126	NA	intronic	.	PTK2B	ENSG00000120899
rs190464103	chr1:175159455	-0.05798	N	N	5	intronic	.	KIAA0040	ENSG00000235750
rs189021167	chr6:24909529	0.02508	N	N	5	intronic	.	FAM65B	ENSG00000111913
rs146880275	chr17:73319077	-0.12438	N	chr17:73801154	7	intronic	.	GRB2	ENSG00000177885
rs569958428	chr6:35271591	0.08151	N	chr6:35602972	NA	intronic	.	DEF6	ENSG00000023892
rs562217201	chr6:30462944	0.16767	N	N	NA	downstream	.	.	.
rs181562589	chr6:24951768	0.07785	N	N	6	intronic	.	.	.
rs532226066	chr11:1873474	-0.05308	N	chr11:2320013	NA	upstream	.	.	.
rs556255284	chr16:66589135	-0.06599	N	N	NA	intronic	.	CKLF-CMTM1	ENSG00000254788
rs575415894	chr16:21659318	-0.03569	N	N	NA	intronic	.	METTL9	ENSG00000197006
rs11879562	chr19:41804976	-0.14117	Y	N	5	intronic	.	HNRNPUL1	ENSG00000105323
rs547023628	chr21:34585160	-0.15399	N	chr21:34439889	NA	intergenic	.	.	.
rs113371190	chr1:11797157	0.10081	N	chr1:12246175	4	intronic	.	AGTRAP	ENSG00000177674
rs11879565	chr19:41805131	-0.14117	N	N	5	intronic	.	HNRNPUL1	ENSG00000105323
rs538828979	chr16:3136617	0.00748	N	chr16:3521071	NA	intergenic	.	.	.
rs528664667	chr21:34674155	-0.13526	N	chr21:34439889	NA	intergenic	.	.	.
rs568649233	chr4:2803091	0.1149	N	chr4:3148276	NA	intronic	.	SH3BP2	ENSG00000087266
rs556474248	chr6:30477589	0.0062	N	N	NA	intergenic	.	.	.
rs146064089	chr15:42783595	-0.14016	N	chr15:42651900	4	upstream	.	.	.
rs528533354	chr20:43609053	0.21244	N	N	NA	intronic	.	STK4	ENSG00000101109
rs370155250	chr10:73521755	-0.00831	N	chr10:73520632	5	exonic	synonymous	CDH23	ENSG00000107736
rs564069430	chr19:1087890	0.10853	N	chr19:836144	NA	UTR3	.	POLR2E	ENSG00000099817
rs543405678	chr12:25205921	0.05943	N	N	NA	intronic	.	LRMP	ENSG00000118308
rs569700867	chr13:46749789	0.08151	N	N	NA	intronic	.	LCP1	ENSG00000136167
rs583642	chr11:128610356	-0.01884	N	chr11:128562098	5	intronic	.	FLI1	ENSG00000151702
rs370996248	chr6:31237733	0.12262	N	N	4	intronic	.	HLA-C	ENSG00000204525
rs115194023	chr17:73379139	-0.19867	N	chr17:73822598	4	intronic	.	GRB2	ENSG00000177885
rs8038865	chr15:89181102	-0.05823	N	N	2b	intronic	.	.	.
rs147049950	chr11:3860520	0.17613	N	N	4	intronic	.	RHOG	ENSG00000177105
rs142094640	chr2:158296082	0.03872	N	chr2:158520905	4	intronic	.	CYTIP	ENSG00000115165
rs559714668	chr1:159891033	0.21244	N	chr1:159518892	NA	intronic	.	TAGLN2	ENSG00000158710
rs554598105	chr21:46335444	0.12262	N	N	NA	intronic	.	ITGB2	ENSG00000160255
rs7810952	chr7:100450733	-0.10585	N	chr7:100278657	4	intronic	.	SLC12A9	ENSG00000146828
rs111369620	chr11:65407349	0.308	N	chr11:65705432	4	intronic	.	SIPA1	ENSG00000213445
rs115332218	chr19:802028	-0.18521	N	chr19:836144	2b	intronic	.	PTBP1	ENSG00000011304
rs76475517	chr6:29911545	-0.01388	N	chr6:29596242	4	intronic	.	HLA-A	ENSG00000206503
rs546644218	chr20:43674157	-0.0322	N	N	NA	intronic	.	STK4	ENSG00000101109
rs199963289	chr1:12252465	-0.13808	N	chr1:12246175	5	intronic	.	TNFRSF1B	ENSG00000028137
rs10421249	chr19:14495661	0.16767	N	chr19:14499477	5	intronic	.	CD97	ENSG00000123146
rs568435530	chr21:45574014	-0.08738	N	chr21:45660835	NA	intergenic	.	.	.
rs535546287	chr12:104916244	-0.22296	N	N	NA	intronic	.	CHST11	ENSG00000171310
rs187431257	chr11:3850544	-0.01873	N	N	6	intronic	.	RHOG	ENSG00000177105
rs573570554	chr10:45873729	-0.10451	N	chr10:45915941	NA	intronic	.	ALOX5	ENSG00000012779
rs115807373	chr5:131765802	-0.2154	N	chr5:131705458	4	ncRNA_intronic	.	.	.
rs562960805	chr16:28942241	-0.203	N	N	NA	intergenic	.	.	.
rs534192280	chr19:42636950	-0.08046	N	chr19:42767593	NA	ncRNA_intronic	.	.	.
rs577400335	chr11:65407138	0.308	N	chr11:65705432	NA	intronic	.	SIPA1	ENSG00000213445
rs527189	chr1:12241262	0.21244	N	chr1:12246175	5	intronic	.	TNFRSF1B	ENSG00000028137
rs531184530	chr3:14483907	-0.14997	N	N	NA	intronic	.	SLC6A6	ENSG00000131389
rs566512110	chr21:46299917	0.14228	N	N	NA	intergenic	.	.	.
rs564122657	chr21:15916617	-0.0385	N	chr21:16371102	NA	intronic	.	SAMSN1	ENSG00000155307
rs567667872	chr1:9713234	-0.04142	N	chr1:9713500	NA	ncRNA_exonic	.	PIK3CD	ENSG00000171608
rs2152370	chr14:101588014	-0.11686	Y	chr14:101182470	4	intergenic	.	.	.
rs185627903	chr19:48759108	0.31506	N	chr19:49127490	2a	ncRNA_intronic	.	CARD8	ENSG00000105483
rs565781765	chr6:31555423	0.08151	N	N	NA	exonic	nonsynonymous	LST1	ENSG00000204482
rs12661628	chr6:144537771	-0.19705	N	chr6:144441671	4	intergenic	.	.	.
rs563890933	chr12:109017865	-0.02317	N	chr12:108721636	NA	exonic	synonymous	SELPLG	ENSG00000110876
rs575576493	chr16:68028732	0.07785	N	chr16:68138091	NA	intronic	.	DPEP2	ENSG00000167261
rs564716834	chr19:3181388	0.05612	N	chr19:3408665	NA	intergenic	.	.	.
rs909538	chr1:23854873	0.17613	N	chr1:23850023	2b	ncRNA_exonic	.	E2F2	ENSG00000007968
rs539877392	chr14:78083525	-0.03012	N	chr14:77939965	NA	upstream	.	.	.
rs187161397	chr20:43673430	-0.0322	N	N	2b	intronic	.	STK4	ENSG00000101109
rs192960646	chr5:39210300	0.15487	N	N	4	intronic	.	FYB	ENSG00000082074
rs543054851	chr22:37686806	-0.21751	N	chr22:37258986	NA	intronic	.	CYTH4	ENSG00000100055
rs187461246	chr1:198646077	0.21244	N	chr1:199000727	6	intronic	.	PTPRC	ENSG00000081237
rs527713826	chr12:111851957	-0.19	N	chr12:112212874	NA	intronic	.	SH2B3	ENSG00000111252
rs552928915	chr16:28208283	-0.06218	N	chr16:28131510	NA	intronic	.	XPO6	ENSG00000169180
rs8028474	chr15:91427416	0.26229	N	chr15:91427692	2b	upstream;downstream	.	.	.
rs374443310	chr6:32936925	-0.22388	N	N	4	intronic	.	BRD2	ENSG00000204256
rs577139255	chr11:48032083	-0.19815	N	chr11:47888036	NA	intronic	.	PTPRJ	ENSG00000149177
rs201790027	chr1:161018585	-0.0027	N	chr1:161188893	5	exonic	synonymous	ARHGAP30	ENSG00000186517
rs574071213	chr20:47490342	0.02112	N	chr20:47384301	NA	intergenic	.	.	.
rs535050007	chr6:159108186	0.0062	N	chr6:159469512	NA	intronic	.	SYTL3	ENSG00000164674
rs528135796	chr16:50308197	0.31506	N	chr16:50160737	NA	intronic	.	ADCY7	ENSG00000121281
rs577098685	chr6:32440911	-0.21695	N	N	NA	intergenic	.	.	.
rs142095112	chr11:63992059	0.24263	N	chr11:63974995	4	exonic	nonsynonymous	TRPT1	ENSG00000149743
rs182190798	chr5:131830994	0.1149	N	chr5:131705458	5	intergenic	.	.	.
rs118182078	chr17:8124155	0.01135	N	chr17:8214427	3a	ncRNA_exonic	.	.	.
rs548474292	chr1:167600711	0.2289	N	chr1:167600842	NA	intronic	.	RCSD1	ENSG00000198771
rs7067572	chr10:26777974	-0.13785	N	chr10:26741174	5	intronic	.	APBB1IP	ENSG00000077420
rs560374229	chr18:2639230	-0.05722	N	N	NA	intergenic	.	.	.
rs2253040	chr6:31461778	0.08002	N	N	4	upstream	.	.	.
rs192607163	chr17:80290927	-0.11627	N	N	4	intronic	.	SECTM1	ENSG00000141574
rs550609103	chr21:15905605	0.10624	N	chr21:16371102	NA	intronic	.	SAMSN1	ENSG00000155307
rs2253044	chr6:31461925	0.08002	N	N	4	upstream	.	.	.
rs149119242	chr1:112017006	0.16767	N	N	5	intronic	.	C1orf162	ENSG00000143110
rs567484549	chr11:128578045	0.12262	N	chr11:128562098	NA	intronic	.	FLI1	ENSG00000151702
rs11775464	chr8:27247647	0.08744	N	chr8:27208126	4	intronic	.	PTK2B	ENSG00000120899
rs573129576	chr1:28205001	0.21244	N	chr1:28216736	NA	intronic	.	THEMIS2	ENSG00000130775
rs567484544	chr6:167369873	0.04763	N	chr6:167511766	NA	UTR5	.	RNASET2	ENSG00000026297
rs45615138	chr16:88770314	0.26229	N	chr16:88518569	4	intronic	.	RNF166	ENSG00000158717
rs544850404	chr16:88717104	-0.06177	N	chr16:88518569	NA	intronic	.	CYBA	ENSG00000051523
rs113696716	chr9:95734518	-0.03785	N	chr9:95684697	6	intronic	.	FGD3	ENSG00000127084
rs543711348	chr8:130899155	-0.01218	N	chr8:130572110	NA	intronic	.	FAM49B	ENSG00000153310
rs574058213	chr22:37680581	0.12262	N	chr22:37258986	NA	intronic	.	CYTH4	ENSG00000100055
rs542760463	chr11:118095252	0.10324	N	chr11:118081270	NA	intronic	.	AMICA1	ENSG00000160593
rs80162260	chr8:27209248	-0.07868	N	chr8:27208126	4	intronic	.	PTK2B	ENSG00000120899
rs76385467	chr5:49726461	-0.20716	N	chr5:49958363	7	intronic	.	EMB	ENSG00000170571
rs9619018	chr22:17699961	0.10324	N	chr22:17906176	4	intronic	.	CECR1	ENSG00000093072
rs147740976	chr1:160675601	-0.21327	N	chr1:161168189	5	intronic	.	CD48	ENSG00000117091
rs556674087	chr6:26252428	-0.01603	N	N	NA	downstream	.	.	.
rs139434654	chr3:50282969	0.13428	N	chr3:50160109	5	intronic	.	GNAI2	ENSG00000114353
rs377164611	chr17:8827626	-0.2238	N	chr17:8784361	5	intronic	.	PIK3R5	ENSG00000141506
rs561088008	chr5:171589995	0.13428	N	chr5:171931939	NA	intronic	.	STK10	ENSG00000072786
rs539646513	chr14:93128120	0.07098	N	chr14:93103729	NA	intronic	.	RIN3	ENSG00000100599
rs566031767	chr4:185340011	-0.21257	N	N	NA	intronic	.	IRF2	ENSG00000168310
rs185524988	chr1:202129618	0.18413	N	N	4	intronic	.	PTPN7	ENSG00000143851
rs144350224	chr11:64629932	-0.06109	N	N	5	intronic	.	EHD1	ENSG00000110047
rs545807303	chr17:4383788	-0.21456	N	chr17:4755424	NA	intronic	.	SPNS3	ENSG00000182557
rs191124862	chr21:15895005	0.0707	N	chr21:16371102	7	intronic	.	SAMSN1	ENSG00000155307
rs201036201	chr9:114938777	-0.12151	N	chr9:114657707	5	ncRNA_intronic	.	.	.
rs568856484	chr11:128579479	-0.01322	N	chr11:128562098	NA	intronic	.	FLI1	ENSG00000151702
rs546069108	chr2:113944160	-0.08343	N	chr2:113712407	NA	intronic	.	PSD4	ENSG00000125637
rs371332155	chr19:51632148	-0.12384	N	chr19:52128795	4	intronic	.	SIGLEC9	ENSG00000129450
rs576191001	chr8:27197617	0.08151	N	chr8:27208126	NA	intronic	.	PTK2B	ENSG00000120899
rs553650795	chr17:28044065	0.0405	N	chr17:28059970	NA	intronic	.	SSH2	ENSG00000141298
rs180950784	chr1:12257993	-0.07782	N	chr1:12246175	7	intronic	.	TNFRSF1B	ENSG00000028137
rs547941927	chr1:160806683	-0.16979	N	chr1:161188893	NA	intronic	.	CD244	ENSG00000122223
rs564082660	chr21:15906250	0.10624	N	chr21:16371102	NA	intronic	.	SAMSN1	ENSG00000155307
rs116800710	chr7:139364993	-0.05695	N	chr7:139719439	4	intronic	.	HIPK2	ENSG00000064393
rs550814304	chr17:73319769	-0.03569	N	chr17:73801154	NA	intronic	.	GRB2	ENSG00000177885
rs185936747	chr1:26953891	-0.15252	N	chr1:27100243	6	intergenic	.	.	.
rs529182277	chr11:1873850	0.09431	N	chr11:2320013	NA	upstream	.	.	.
rs549246221	chr21:34776953	0.00335	N	chr21:34439889	NA	intronic	.	IFNGR2	ENSG00000159128
rs616338	chr17:47297297	-0.19905	Y	chr17:47488823	4	exonic	synonymous	ABI3	ENSG00000108798
rs183868937	chr1:40856958	0.08151	N	chr1:41356780	5	intronic	.	SMAP2	ENSG00000084070
rs188887426	chr1:45195501	0.0011	N	N	6	intergenic	.	.	.
rs563197949	chr16:28152842	0.06742	N	chr16:28131510	NA	intronic	.	XPO6	ENSG00000169180
rs116977856	chr15:40601187	0.14228	N	N	2c	intergenic	.	.	.
rs563550918	chr5:176857818	0.17613	N	chr5:176792491	NA	intronic	.	GRK6	ENSG00000198055
rs564848302	chr12:110888862	0.0661	N	chr12:111357727	NA	upstream	.	.	.
rs189057860	chr1:40841347	-0.01603	N	chr1:40406715	4	intronic	.	SMAP2	ENSG00000084070
rs77752826	chr2:202124639	0.07785	N	chr2:202112471	5	intronic	.	CASP8	ENSG00000064012
rs150600692	chr19:1087980	0.10853	N	chr19:836144	4	UTR3	.	POLR2E	ENSG00000099817
rs562023356	chr2:68972662	0.12262	N	chr2:68615546	NA	intronic	.	ARHGAP25	ENSG00000163219
rs190084236	chr1:198635089	0.14774	N	chr1:199000727	6	intronic	.	PTPRC	ENSG00000081237
rs137928160	chr16:74730996	-0.16412	N	chr16:75017513	6	intronic	.	MLKL	ENSG00000168404
rs35270792	chr5:176860948	0.2289	N	chr5:176792491	2b	exonic	nonsynonymous	GRK6	ENSG00000198055
rs552944423	chr19:41806940	-0.17542	N	N	NA	intronic	.	HNRNPUL1	ENSG00000105323
rs558306639	chr21:46331204	0.21723	N	N	NA	intronic	.	ITGB2	ENSG00000160255
rs567554005	chr8:27264934	-0.22014	N	chr8:27208126	NA	intronic	.	PTK2B	ENSG00000120899
rs572545857	chr14:91855895	-0.04972	N	N	NA	intronic	.	CCDC88C	ENSG00000015133
rs201240473	chr15:80259988	0.16767	N	chr15:80279344	4	exonic	nonsynonymous	BCL2A1	ENSG00000140379
rs140456631	chr4:2835866	0.05225	N	chr4:3148276	5	UTR3	.	SH3BP2	ENSG00000087266
rs57208079	chr3:14449196	-0.08936	N	N	7	intronic	.	SLC6A6	ENSG00000131389
rs576738775	chr20:48552881	-0.20571	N	chr20:48903034	NA	upstream	.	.	.
rs187465235	chr1:26634828	0.07785	N	chr1:27100243	4	intronic	.	UBXN11	ENSG00000158062
rs575993233	chr20:1444880	-0.18495	N	chr20:1931001	NA	intronic	.	NSFL1C	ENSG00000088833
rs533088432	chr19:7413611	0.09431	N	chr19:7415064	NA	intergenic	.	.	.
rs527684531	chr1:44441323	0.17613	N	N	NA	intronic	.	ATP6V0B	ENSG00000117410
rs2229729	chr15:75091664	0.13907	N	chr15:75361539	4	exonic	synonymous	CSK	ENSG00000103653
rs377660206	chr21:15895691	0.17094	N	chr21:16371102	4	UTR5	.	SAMSN1	ENSG00000155307
rs564878857	chr21:46969910	-0.01919	N	N	NA	intergenic	.	.	.
rs561009210	chr6:24935350	-0.05865	N	N	NA	intronic	.	FAM65B	ENSG00000111913
rs545884690	chr15:75089286	-0.00831	N	chr15:75361539	NA	intronic	.	CSK	ENSG00000103653
rs536252480	chr9:95732901	0.00335	N	chr9:95684697	NA	intronic	.	FGD3	ENSG00000127084
rs553176244	chr12:105076189	0.21244	N	N	NA	intronic	.	CHST11	ENSG00000171310
rs547914231	chr5:1497166	-0.04622	N	chr5:1313242	NA	intronic	.	LPCAT1	ENSG00000153395
rs552512295	chr19:8558713	-0.0828	N	N	NA	intronic	.	PRAM1	ENSG00000133246
rs575524024	chr16:31212386	0.2289	N	chr16:31015877	NA	upstream;downstream	.	.	.
rs528970121	chr16:84637694	-0.02113	N	chr16:84581684	NA	intronic	.	COTL1	ENSG00000103187
rs111644200	chr7:38385420	-0.08744	N	N	2a	ncRNA_intronic	.	.	.
rs189891205	chr20:47332152	0.07661	N	chr20:47384301	5	intronic	.	PREX1	ENSG00000124126
rs560833720	chr9:91990232	-0.00831	N	chr9:91534339	NA	intronic	.	SEMA4D	ENSG00000187764
rs140063297	chr3:196361229	0.26324	N	chr3:196501413	4	intergenic	.	.	.
rs7155107	chr14:91776376	-0.17632	N	N	5	intronic	.	CCDC88C	ENSG00000015133
rs539964173	chr9:95727282	-0.03015	N	chr9:95684697	NA	intronic	.	FGD3	ENSG00000127084
rs560833724	chr16:74731515	0.02211	N	chr16:75017513	NA	intronic	.	MLKL	ENSG00000168404
rs565037062	chr1:159060966	-0.21965	N	chr1:159062436	NA	intergenic	.	.	.
rs530304369	chr11:64622780	-0.00831	N	N	NA	intronic	.	EHD1	ENSG00000110047
rs547960901	chr1:112019826	0.16767	N	N	NA	intronic	.	C1orf162	ENSG00000143110
rs566349450	chr9:117691568	0.10324	N	chr9:117696336	NA	intronic	.	TNFSF8	ENSG00000106952
rs544508797	chr6:24933426	-0.00061	N	N	NA	intronic	.	FAM65B	ENSG00000111913
rs9923149	chr16:81869382	-0.19644	N	chr16:81604251	5	intronic	.	PLCG2	ENSG00000197943
rs535496274	chr7:106515092	-0.2092	N	chr7:106372219	NA	intronic	.	PIK3CG	ENSG00000105851
rs550936910	chr9:95734616	-0.03785	N	chr9:95684697	NA	intronic	.	FGD3	ENSG00000127084
rs187793230	chr12:109027256	0.17238	N	chr12:108721636	4	intronic	.	SELPLG	ENSG00000110876
rs551251189	chr16:74728560	-0.12445	N	chr16:75017513	NA	intronic	.	MLKL	ENSG00000168404
rs532690220	chr1:161039055	0.14228	N	chr1:161188893	NA	intronic	.	ARHGAP30	ENSG00000186517
rs546901205	chr21:46313490	-0.03757	N	N	NA	intronic	.	ITGB2	ENSG00000160255
rs563918245	chr9:92057475	-0.10258	N	chr9:91593290	NA	intronic	.	SEMA4D	ENSG00000187764
rs545891598	chr9:117136362	0.21244	N	N	NA	intronic	.	AKNA	ENSG00000106948
rs185345677	chr1:40841654	-0.01603	N	chr1:40406715	2b	intronic	.	SMAP2	ENSG00000084070
rs145237889	chr11:48128884	-0.03269	N	chr11:47888036	4	intronic	.	PTPRJ	ENSG00000149177
rs563592534	chr2:182338248	-0.00625	N	chr2:182323665	NA	intronic	.	ITGA4	ENSG00000115232
rs114694703	chr4:185332050	0.04173	N	N	5	intronic	.	IRF2	ENSG00000168310
rs574776114	chr11:67175830	-0.00831	N	chr11:66855593	NA	intronic	.	TBC1D10C	ENSG00000175463
rs532897414	chr19:8563719	-0.09965	N	N	NA	exonic	nonsynonymous	PRAM1	ENSG00000133246
rs79546478	chr16:50306808	0.21244	N	chr16:50160737	2b	intronic	.	ADCY7	ENSG00000121281
rs193111977	chr20:1446541	-0.14084	N	chr20:1931001	4	intronic	.	NSFL1C	ENSG00000088833
rs569781522	chr7:50350822	0.00645	N	chr7:50313352	NA	intronic	.	IKZF1	ENSG00000185811
rs569781521	chr6:108146129	-0.1364	N	N	NA	upstream	.	.	.
rs545506489	chr2:231089353	-0.08362	N	chr2:231161026	NA	intronic	.	SP110	ENSG00000135899
rs538712167	chr5:157001101	-0.07068	N	chr5:156655015	NA	intronic	.	ADAM19	ENSG00000135074
rs540698904	chr19:42717314	-0.02703	N	chr19:42767593	NA	intronic	.	DEDD2	ENSG00000160570
rs145431340	chr5:49726980	-0.20716	N	chr5:49958363	5	intronic	.	EMB	ENSG00000170571
rs76413264	chr19:6813590	-0.19722	N	chr19:6671369	6	intronic	.	VAV1	ENSG00000141968
rs530045961	chr2:175496069	-0.11876	N	N	NA	intronic	.	WIPF1	ENSG00000115935
rs547806414	chr19:54901677	-0.11638	N	N	NA	intergenic	.	.	.
rs139302625	chr1:161039771	0.30228	N	chr1:161188893	4	upstream	.	.	.
rs527273038	chr19:42636626	-0.08046	N	chr19:42767593	NA	upstream;downstream	.	POU2F2	ENSG00000028277
rs201186445	chr5:131820175	0.05792	N	chr5:131705458	4	exonic	synonymous	IRF1	ENSG00000125347
rs186954059	chr6:24912581	-0.06599	N	N	7	intronic	.	FAM65B	ENSG00000111913
rs192262211	chr9:95875712	-0.17747	N	chr9:95684697	2b	downstream	.	.	.
rs565760515	chr17:76133977	0.35983	N	chr17:76257892	NA	intronic	.	TMC8	ENSG00000167895
rs140154415	chr19:36231381	0.19786	N	N	4	exonic	nonsynonymous	IGFLR1	ENSG00000126246
rs568860049	chr4:39033483	-0.12473	N	chr4:38677227	NA	intronic	.	TMEM156	ENSG00000121895
rs118177270	chr16:84633743	0.14396	N	chr16:84581684	4	intronic	.	COTL1	ENSG00000103187
rs143933296	chr9:95891207	-0.11627	N	chr9:95684697	3a	intronic	.	NINJ1	ENSG00000131669
rs149519711	chr16:29679328	-0.15539	N	chr16:30082508	4	UTR3	.	SPN	ENSG00000197471
rs61107056	chr8:27213721	-0.11903	N	chr8:27208126	4	intronic	.	PTK2B	ENSG00000120899
rs529563084	chr8:21765696	0.06743	N	chr8:21710741	NA	downstream	.	.	.
rs72850708	chr17:66286178	-0.13511	N	chr17:65975385	4	intronic	.	ARSG	ENSG00000141337
rs182784179	chr17:76385885	0.04777	N	chr17:76257892	7	intronic	.	PGS1	ENSG00000087157
rs150280988	chr1:45187465	0.08916	N	N	4	intronic	.	C1orf228	ENSG00000198520
rs564908389	chr4:2805996	-0.02655	N	chr4:3148276	NA	intronic	.	SH3BP2	ENSG00000087266
rs541337578	chr4:1725695	0.02874	N	chr4:1392789	NA	intronic	.	TACC3	ENSG00000013810
rs547538573	chr19:36394460	0.28967	N	N	NA	intronic	.	HCST	ENSG00000126264
rs562506485	chr6:106546949	0.14228	N	chr6:106727215	NA	UTR5	.	PRDM1	ENSG00000057657
rs2453161	chr12:105145440	0.06809	N	N	4	intronic	.	CHST11	ENSG00000171310
rs571011458	chr8:134065049	0.06985	N	chr8:134103953	NA	intronic	.	SLA	ENSG00000155926
rs190306367	chr10:26767132	-0.11282	N	chr10:26741174	5	intronic	.	APBB1IP	ENSG00000077420
rs145150657	chr14:91862410	0.15967	N	N	3a	intronic	.	CCDC88C	ENSG00000015133
rs533079322	chr6:32164030	0.13136	N	N	NA	intronic	.	NOTCH4	ENSG00000204301
rs147768220	chr5:171592356	0.18705	N	chr5:171931939	5	intronic	.	STK10	ENSG00000072786
rs551999469	chr20:52202855	-0.19	N	N	NA	intergenic	.	.	.
rs182698119	chr19:42707040	0.01708	N	chr19:42767593	5	intronic	.	DEDD2	ENSG00000160570
rs569405641	chr11:47379836	-0.09965	N	chr11:47454152	NA	intronic	.	SPI1	ENSG00000066336
rs575380791	chr1:209933742	0.01708	N	chr1:209942435	NA	intronic	.	TRAF3IP3	ENSG00000009790
rs149678861	chr15:65174494	-0.05823	N	N	4	intergenic	.	.	.
rs57585651	chr4:38857779	-0.10471	N	chr4:38677227	4	intronic	.	TLR6	ENSG00000174130
rs115531138	chr15:77299296	0.09854	N	chr15:77313571	5	intronic	.	PSTPIP1	ENSG00000140368
rs561138984	chr22:37681747	0.12262	N	chr22:37258986	NA	intronic	.	CYTH4	ENSG00000100055
rs142163608	chr17:43487564	0.22524	N	chr17:43488792	3a	intronic	.	ARHGAP27	ENSG00000159314
rs542947656	chr7:99956078	-0.09543	N	chr7:100278657	NA	ncRNA_intronic	.	.	.
rs530052924	chr5:171552599	-0.11445	N	chr5:171931939	NA	intronic	.	STK10	ENSG00000072786
rs45469991	chr2:113936887	0.08151	N	chr2:113712407	5	intronic	.	PSD4	ENSG00000125637
rs374690884	chr19:17666996	-0.16555	N	chr19:17650608	2b	intronic	.	COLGALT1	ENSG00000130309
rs145678410	chr19:910532	-0.10585	N	chr19:836144	6	intronic	.	R3HDM4	ENSG00000198858
rs549668123	chr5:131834585	-0.18139	N	chr5:131705458	NA	intergenic	.	.	.
rs559094878	chr11:63976698	0.21244	N	chr11:63974995	NA	intronic	.	FERMT3	ENSG00000149781
rs530326890	chr1:12233698	0.16767	N	chr1:12246175	NA	intronic	.	TNFRSF1B	ENSG00000028137
rs115240874	chr3:14475056	0.16767	N	N	6	intronic	.	SLC6A6	ENSG00000131389
rs187673910	chr5:176739259	-0.01603	N	chr5:176792491	4	UTR5	.	MXD3	ENSG00000213347
rs147562511	chr7:50347852	0.29294	N	chr7:50313352	5	intronic	.	IKZF1	ENSG00000185811
rs74055676	chr1:16767069	-0.16555	N	N	2b	upstream	.	.	.
rs184092039	chr3:32443608	0.26229	N	N	3a	intronic	.	CMTM7	ENSG00000153551
rs76850791	chr10:26774392	-0.04981	N	chr10:26741174	4	intronic	.	APBB1IP	ENSG00000077420
rs186330093	chr7:50432924	-0.0481	N	chr7:50313352	7	intronic	.	IKZF1	ENSG00000185811
rs534703467	chr19:6813644	-0.19722	N	chr19:6671369	NA	intronic	.	VAV1	ENSG00000141968
rs548347043	chr6:27779028	0.12646	N	N	NA	downstream	.	.	.
rs557917040	chr21:46336644	-0.03757	N	N	NA	intronic	.	ITGB2	ENSG00000160255
rs543165428	chr1:28501932	-0.18646	N	chr1:28216736	NA	intronic	.	PTAFR	ENSG00000169403
rs545011155	chr12:105121944	-0.08713	N	N	NA	intronic	.	CHST11	ENSG00000171310
rs568568127	chr17:74477562	-0.2001	N	chr17:74710128	NA	exonic	synonymous	RHBDF2	ENSG00000129667
rs572810619	chr5:169708661	0.14801	N	chr5:169691627	NA	intronic	.	LCP2	ENSG00000043462
rs143240088	chr1:161187927	-0.00718	N	chr1:161620089	3a	intronic	.	FCER1G	ENSG00000158869
rs183708775	chr16:30197345	0.16334	N	chr16:30471109	4	intronic	.	CORO1A	ENSG00000102879
rs569500003	chr4:38763158	-0.12473	N	chr4:38677227	NA	intergenic	.	.	.
rs77228550	chr11:128611888	-0.17185	N	chr11:128562098	2b	intronic	.	FLI1	ENSG00000151702
rs562857977	chr1:160807353	-0.09606	N	chr1:161188893	NA	intronic	.	CD244	ENSG00000122223
rs556954630	chr9:117101015	-0.17635	N	N	NA	intronic	.	AKNA	ENSG00000106948
rs569508636	chr19:798591	-0.12078	N	chr19:836144	NA	intronic	.	PTBP1	ENSG00000011304
rs187877885	chr17:4614434	-0.0098	N	chr17:4755424	4	intronic	.	ARRB2	ENSG00000141480
rs544890738	chr13:30969600	-0.11683	N	chr13:31079184	NA	intergenic	.	.	.
rs149370851	chr21:46338251	0.12262	N	N	4	intronic	.	ITGB2	ENSG00000160255
rs76971460	chr21:34673290	0.0062	N	chr21:34439889	3a	intergenic	.	.	.
rs561599800	chr11:64629378	-0.10585	N	N	NA	intronic	.	EHD1	ENSG00000110047
rs574958340	chr10:26731055	-0.18565	N	chr10:26741174	NA	intronic	.	APBB1IP	ENSG00000077420
rs548638052	chr5:39274507	0.0062	N	N	NA	intergenic	.	.	.
rs140950077	chr7:100275654	0.06985	N	chr7:100278657	2b	intronic	.	GNB2	ENSG00000172354
rs547849510	chr7:150415863	0.10651	N	chr7:150278589	NA	intronic	.	GIMAP1	ENSG00000213203
rs2293554	chr2:202131587	-0.15691	N	chr2:202112471	2b	intronic	.	CASP8	ENSG00000064012
rs543339252	chr8:38793926	-0.19	N	chr8:38804069	NA	intronic	.	PLEKHA2	ENSG00000169499
rs181105412	chr12:89748441	-0.14016	N	chr12:89830720	2b	intergenic	.	.	.
rs141665364	chr17:74485296	-0.08234	N	chr17:74710128	5	intronic	.	RHBDF2	ENSG00000129667
rs565180064	chr17:8860244	-0.06647	N	chr17:8784361	NA	intronic	.	PIK3R5	ENSG00000141506
rs556504713	chr14:35303767	0.00083	N	chr14:35585629	NA	intronic	.	BAZ1A	ENSG00000198604
rs376446496	chr1:160807621	-0.09606	N	chr1:161188893	4	intronic	.	CD244	ENSG00000122223
rs534952526	chr1:36949187	-0.21671	N	chr1:36880829	NA	upstream	.	.	.
rs149870299	chr8:130924131	-0.19278	N	chr8:130572110	7	intronic	.	FAM49B	ENSG00000153310
rs539214064	chr12:62661203	0.0274	N	chr12:62818841	NA	intronic	.	USP15	ENSG00000135655
rs538811011	chr2:69056452	0.01099	N	chr2:68615546	NA	intergenic	.	.	.
rs551138193	chr1:198617673	-0.0322	N	chr1:199000727	NA	intronic	.	PTPRC	ENSG00000081237
rs543468520	chr19:8570888	0.16205	N	N	NA	intergenic	.	.	.
rs557444268	chr9:134148238	0.08151	N	N	NA	intronic	.	FAM78A	ENSG00000126882
rs557292312	chr12:105122549	-0.08713	N	N	NA	intronic	.	CHST11	ENSG00000171310
rs375386516	chr11:64645511	-0.09975	N	N	2b	intronic	.	EHD1	ENSG00000110047
rs557292315	chr14:91834578	0.0708	N	N	NA	intronic	.	CCDC88C	ENSG00000015133
rs536061261	chr17:56356329	-0.07423	N	chr17:56385573	NA	intronic	.	MPO	ENSG00000005381
rs201016212	chr1:44440612	0.18413	N	N	4	UTR5	.	ATP6V0B	ENSG00000117410
rs536266549	chr1:111425985	-0.11185	N	chr1:111348029	NA	intronic	.	CD53	ENSG00000143119
rs57793559	chr9:134141629	0.01708	N	N	4	intronic	.	FAM78A	ENSG00000126882
rs146790654	chr20:43626839	-0.18079	N	N	5	intronic	.	STK4	ENSG00000101109
rs537644731	chr9:92056104	-0.06109	N	chr9:91593290	NA	intronic	.	SEMA4D	ENSG00000187764
rs576012949	chr6:27778591	0.26229	N	N	NA	downstream	.	.	.
rs532465899	chr19:36400410	0.16082	N	N	NA	intergenic	.	.	.
rs60300598	chr1:108595110	-0.20298	N	chr1:108742123	4	intergenic	.	.	.
rs148243669	chr14:93117993	0.21096	N	chr14:93103729	2b	exonic	nonsynonymous	RIN3	ENSG00000100599
rs569813978	chr17:29637132	-0.05308	N	N	NA	intronic	.	NF1	ENSG00000196712
rs565170412	chr17:62409236	-0.03435	N	chr17:61931549	NA	intergenic	.	.	.
rs538722413	chr5:171613621	0.13428	N	chr5:171931939	NA	intronic	.	STK10	ENSG00000072786
rs190494593	chr21:34610131	-0.16656	N	chr21:34439889	4	intronic	.	IFNAR2	ENSG00000159110
rs115524802	chr1:1707506	0.13136	N	N	4	intronic	.	NADK	ENSG00000008130
rs79827124	chr8:27190667	0.2289	N	chr8:27208126	4	intronic	.	PTK2B	ENSG00000120899
rs181864934	chr7:73624114	0.01728	N	N	2b	UTR5	.	LAT2	ENSG00000086730
rs374971097	chr14:35339017	-0.16293	N	chr14:35585629	5	intronic	.	BAZ1A	ENSG00000198604
rs115533989	chr13:50202798	0.01728	N	chr13:50122681	4	intronic	.	ARL11	ENSG00000152213
rs150946061	chr20:47374104	0.15967	N	chr20:47384301	5	intronic	.	PREX1	ENSG00000124126
rs532731900	chr20:47391544	0.15967	N	chr20:47384301	NA	intronic	.	PREX1	ENSG00000124126
rs542444879	chr22:17581161	-0.11242	N	chr22:17906176	NA	intronic	.	IL17RA	ENSG00000177663
rs367826541	chr19:54887393	-0.1051	N	N	4	intergenic	.	.	.
rs548074403	chr5:39271518	-0.11472	N	N	NA	upstream	.	.	.
rs564671283	chr14:70175944	-0.20176	N	chr14:69840902	NA	intronic	.	KIAA0247	ENSG00000100647
rs79391200	chr7:150415491	0.10651	N	chr7:150278589	5	intronic	.	GIMAP1	ENSG00000213203
rs190808765	chr20:33680808	-0.20459	N	N	2b	upstream	.	.	.
rs193226060	chr6:41676434	-0.05308	N	chr6:42037348	6	intronic	.	TFEB	ENSG00000112561
rs2280241	chr2:68979604	0.12262	N	chr2:68615546	7	intronic	.	ARHGAP25	ENSG00000163219
rs553158526	chr17:8802677	-0.02625	N	chr17:8784361	NA	intronic	.	PIK3R5	ENSG00000141506
rs558954128	chr16:27329758	0.28967	N	chr16:27356398	NA	intronic	.	IL4R	ENSG00000077238
rs2280244	chr2:68979302	0.12262	Y	chr2:68615546	1f	intronic	.	ARHGAP25	ENSG00000163219
rs2280245	chr2:68979186	0.12262	N	chr2:68615546	3a	intronic	.	ARHGAP25	ENSG00000163219
rs2280246	chr2:68979141	0.12262	Y	chr2:68615546	1f	intronic	.	ARHGAP25	ENSG00000163219
rs145025004	chr6:25028049	-0.01322	N	N	4	intronic	.	.	.
rs555813943	chr3:196365006	0.05404	N	chr3:196501413	NA	intergenic	.	.	.
rs17671999	chr5:169721839	0.01217	N	chr5:169691627	4	intronic	.	LCP2	ENSG00000043462
rs577288506	chr17:73402205	-0.15187	N	chr17:73822598	NA	ncRNA_exonic	.	.	.
rs150528485	chr19:1039749	0.26229	N	chr19:836144	4	upstream;downstream	.	.	.
rs654851	chr3:32457420	-0.06485	N	N	5	intronic	.	CMTM7	ENSG00000153551
rs77615143	chr1:12223947	-0.09276	N	chr1:12246175	3a	intergenic	.	.	.
rs654855	chr3:32457413	-0.06485	N	N	5	intronic	.	CMTM7	ENSG00000153551
rs368201608	chr11:67173607	0.05612	N	chr11:66855593	4	intronic	.	TBC1D10C	ENSG00000175463
rs567914768	chr11:67068366	0.03374	N	chr11:66855593	NA	intronic	.	ANKRD13D	ENSG00000172932
rs563164344	chr1:202125609	-0.15457	N	N	NA	intronic	.	PTPN7	ENSG00000143851
rs142311961	chr14:35339715	-0.15784	N	chr14:35585629	6	intronic	.	BAZ1A	ENSG00000198604
rs562711746	chr16:81829827	-0.19644	N	chr16:81604251	NA	intronic	.	PLCG2	ENSG00000197943
rs538976051	chr21:46325405	0.12262	N	N	NA	intronic	.	ITGB2	ENSG00000160255
rs566364012	chr19:17859858	-0.17726	N	chr19:17650608	NA	intronic	.	FCHO1	ENSG00000130475
rs139352911	chr20:1445580	-0.18495	N	chr20:1931001	5	intronic	.	NSFL1C	ENSG00000088833
rs8003944	chr14:35302285	0.00083	Y	chr14:35585629	5	intronic	.	BAZ1A	ENSG00000198604
rs529606975	chr1:26869509	0.06376	N	chr1:27100243	NA	intronic	.	RPS6KA1	ENSG00000117676
rs2551153	chr2:24583719	-0.11277	N	chr2:24576414	4	upstream	.	.	.
rs2551152	chr2:24583677	-0.11277	N	chr2:24576414	4	upstream	.	.	.
rs147739360	chr9:134133445	0.16447	N	N	4	downstream	.	.	.
rs531123491	chr6:27107315	0.26229	N	N	NA	exonic	nonsynonymous	HIST1H4I	ENSG00000198339
rs13285835	chr9:95787095	0.05612	N	chr9:95684697	5	intronic	.	FGD3	ENSG00000127084
rs2508209	chr11:63975276	0.37243	N	chr11:63974995	2b	intronic	.	FERMT3	ENSG00000149781
rs2508208	chr11:63976343	0.21244	N	chr11:63974995	4	intronic	.	FERMT3	ENSG00000149781
rs7908353	chr10:26763896	-0.04981	N	chr10:26741174	4	intronic	.	APBB1IP	ENSG00000077420
rs560243369	chr19:14485958	0.02265	N	chr19:14499477	NA	intergenic	.	.	.
rs537456107	chr19:8583517	0.06376	N	N	NA	intergenic	.	.	.
rs148500341	chr5:169074423	0.18705	N	N	5	intronic	.	DOCK2	ENSG00000134516
rs535973334	chr9:117100768	-0.22046	N	N	NA	intronic	.	AKNA	ENSG00000106948
rs117000211	chr19:54877469	-0.1102	N	N	7	intronic	.	.	.
rs562831218	chr10:98412397	-0.19454	N	N	NA	intronic	.	PIK3AP1	ENSG00000155629
rs181212509	chr5:150475457	-0.122	N	chr5:150567017	4	intergenic	.	.	.
rs376514022	chr22:50632944	-0.21866	N	chr22:50628937	2b	intronic	.	TRABD	ENSG00000170638
rs373668720	chr8:27214575	-0.05433	N	chr8:27208126	4	intronic	.	PTK2B	ENSG00000120899
rs564832174	chr17:4617815	0.07785	N	chr17:4755424	NA	intronic	.	ARRB2	ENSG00000141480
rs540065012	chr20:43610038	0.17756	N	N	NA	intronic	.	STK4	ENSG00000101109
rs1041895	chr22:37679763	0.12262	N	chr22:37258986	4	intronic	.	CYTH4	ENSG00000100055
rs57238748	chr20:47376121	0.1149	N	chr20:47384301	6	intronic	.	PREX1	ENSG00000124126
rs541831370	chr15:81604401	-0.18917	N	N	NA	UTR3	.	IL16	ENSG00000172349
rs561143050	chr2:219094796	0.12262	N	chr2:219212037	NA	intronic	.	ARPC2	ENSG00000163466
rs200233699	chr19:3179657	0.02224	N	chr19:3408665	4	exonic	nonsynonymous	S1PR4	ENSG00000125910
rs566234009	chr16:88748457	0.2415	N	chr16:88518569	NA	ncRNA_intronic	.	SNAI3	ENSG00000185669
rs542792830	chr20:56194382	0.0062	N	N	NA	intronic	.	ZBP1	ENSG00000124256
rs534965942	chr2:113930543	0.03674	N	chr2:113712407	NA	intergenic	.	.	.
rs548544602	chr3:14466323	0.21244	N	N	NA	intronic	.	SLC6A6	ENSG00000131389
rs562834593	chr9:130534563	0.11752	N	chr9:130764955	NA	intronic	.	SH2D3C	ENSG00000095370
rs575599020	chr22:17701006	-0.05695	N	chr22:17906176	NA	intronic	.	CECR1	ENSG00000093072
rs567019919	chr19:42380496	-0.18892	N	chr19:42767593	NA	upstream	.	.	.
rs368208380	chr17:61774994	0.24263	N	chr17:61931549	4	UTR3	.	LIMD2	ENSG00000136490
rs182220849	chr5:131753047	-0.2154	N	chr5:131705458	5	ncRNA_intronic	.	.	.
rs573832587	chr6:41994978	-0.12473	N	chr6:42037348	NA	intronic	.	CCND3	ENSG00000112576
rs189935340	chr4:2838639	0.15967	N	chr4:3148276	5	UTR3	.	SH3BP2	ENSG00000087266
rs564856500	chr4:40228199	-0.21626	N	N	NA	intronic	.	RHOH	ENSG00000168421
rs543913416	chr22:50627381	0.14801	N	chr22:50628937	NA	intronic	.	TRABD	ENSG00000170638
rs186664640	chr8:21770239	0.16767	N	chr8:21710741	5	intronic	.	DOK2	ENSG00000147443
rs572273377	chr11:117874682	0.0062	N	chr11:118081270	NA	intergenic	.	.	.
rs558138566	chr1:40847450	0.03674	N	chr1:40406715	NA	intronic	.	SMAP2	ENSG00000084070
rs556266958	chr19:1064907	-0.15399	N	chr19:836144	NA	intronic	.	ABCA7	ENSG00000064687
rs546633326	chr2:202118911	0.12262	N	chr2:202112471	NA	intronic	.	CASP8	ENSG00000064012
rs560798403	chr14:91843655	0.15967	N	N	NA	intronic	.	CCDC88C	ENSG00000015133
rs190734380	chr4:2803299	0.1149	N	chr4:3148276	4	intronic	.	SH3BP2	ENSG00000087266
rs185994775	chr1:28194127	0.16767	N	chr1:28216736	4	intergenic	.	.	.
rs567255156	chr1:25255762	0.14699	N	chr1:25291010	NA	intronic	.	RUNX3	ENSG00000020633
rs77516293	chr9:130526154	0.12262	N	chr9:130764955	4	intronic	.	SH2D3C	ENSG00000095370
rs535129458	chr2:233935561	0.07052	N	chr2:234115629	NA	intronic	.	.	.
rs566318983	chr19:54885582	0.05489	N	N	NA	intergenic	.	.	.
rs115817163	chr14:91791331	0.15967	N	N	4	intronic	.	CCDC88C	ENSG00000015133
rs140337675	chr1:45142039	-0.21125	N	N	3a	intronic	.	C1orf228	ENSG00000198520
rs539873897	chr16:4465635	0.26229	N	chr16:4476089	NA	intronic	.	CORO7	ENSG00000262246
rs372063901	chr13:46701767	-0.2209	N	N	3a	exonic	nonsynonymous	LCP1	ENSG00000136167
rs573812134	chr11:414694	-0.08738	N	chr11:307961	NA	intronic	.	SIGIRR	ENSG00000185187
rs538060219	chr12:25204221	-0.21456	N	N	NA	upstream	.	.	.
rs7200655	chr16:66592868	-0.05732	N	N	7	intronic	.	CKLF-CMTM1	ENSG00000254788
rs536467708	chr17:73337040	-0.11272	N	chr17:73822598	NA	intronic	.	GRB2	ENSG00000177885
rs61140857	chr5:171588189	0.18705	N	chr5:171931939	7	intronic	.	STK10	ENSG00000072786
rs537590856	chr20:49126972	-0.14016	N	chr20:49205095	NA	UTR5	.	PTPN1	ENSG00000196396
rs192833082	chr21:15920783	-0.16985	N	chr21:16371102	4	intronic	.	SAMSN1	ENSG00000155307
rs577265984	chr19:41082803	-0.05335	N	chr19:41214796	NA	UTR5	.	SHKBP1	ENSG00000160410
rs138134451	chr17:76381109	0.10324	N	chr17:76257892	5	intronic	.	PGS1	ENSG00000087157
rs536213782	chr3:121378817	0.07785	N	chr3:121781723	NA	intronic	.	HCLS1	ENSG00000180353
rs552150588	chr12:105034161	-0.07846	N	N	NA	intronic	.	CHST11	ENSG00000171310
rs373576649	chr1:203259772	-0.1649	N	chr1:203658782	4	intergenic	.	.	.
rs142689127	chr14:93015781	-0.22329	N	chr14:93103729	5	intronic	.	RIN3	ENSG00000100599
rs149684625	chr14:35338824	-0.15784	N	chr14:35585629	5	intronic	.	BAZ1A	ENSG00000198604
rs578018088	chr16:31210594	0.07641	N	chr16:31015877	NA	intergenic	.	.	.
rs139991485	chr22:50983108	-0.08234	N	chr22:50628937	4	intergenic	.	.	.
rs545478665	chr4:113201192	-0.18258	N	N	NA	intronic	.	TIFA	ENSG00000145365
rs150665777	chr1:167601864	0.2289	N	chr1:167600842	2b	intronic	.	RCSD1	ENSG00000198771
rs532359794	chr17:73343083	0.13136	N	chr17:73822598	NA	intronic	.	GRB2	ENSG00000177885
rs9662514	chr1:9740648	-0.00831	N	chr1:9713500	6	ncRNA_intronic	.	PIK3CD	ENSG00000171608
rs544587939	chr1:160516576	-0.0433	N	N	NA	UTR3	.	CD84	ENSG00000066294
rs371717503	chr3:52269879	-0.13811	N	N	4	intronic	.	TWF2	ENSG00000247596
rs557598629	chr2:68616665	-0.20254	N	chr2:68615546	NA	intronic	.	PLEK	ENSG00000115956
rs571346960	chr8:56905237	0.06589	N	chr8:56800362	NA	intronic	.	LYN	ENSG00000254087
rs190938525	chr19:41082966	-0.05335	N	chr19:41214796	2a	intronic	.	SHKBP1	ENSG00000160410
rs193294510	chr14:91881587	0.15967	N	N	5	intronic	.	CCDC88C	ENSG00000015133
rs533489342	chr19:45250359	0.0062	N	chr19:45149235	NA	intergenic	.	.	.
rs58840220	chr3:47016915	0.1149	N	chr3:47184055	6	intronic	.	CCDC12	ENSG00000160799
rs556981466	chr14:102174105	-0.20676	N	N	NA	intergenic	.	.	.
rs539561643	chr4:40208395	0.03674	N	N	NA	intronic	.	RHOH	ENSG00000168421
rs56188620	chr2:197021312	-0.0922	N	chr2:196974333	7	exonic	synonymous	STK17B	ENSG00000081320
rs117436156	chr20:47355010	0.15487	N	chr20:47384301	2b	intronic	.	PREX1	ENSG00000124126
rs181880485	chr16:68113660	-0.17355	N	chr16:68138091	2b	downstream	.	.	.
rs573943401	chr22:37572914	-0.20863	N	chr22:37258986	NA	intergenic	.	.	.
rs116604927	chr12:122063591	-0.12473	N	chr12:122254713	5	upstream	.	.	.
rs182349390	chr15:45013128	0.29513	N	N	2b	intergenic	.	.	.
rs184818125	chr3:46248752	-0.2238	N	chr3:46418689	5	intronic	.	CCR1	ENSG00000163823
rs145360270	chr19:16222777	-0.21832	N	chr19:16548375	2b	exonic	synonymous	RAB8A	ENSG00000167461
rs564258279	chr19:17890352	0.00573	N	chr19:17650608	NA	intronic	.	FCHO1	ENSG00000130475
rs527473967	chr17:76128510	-0.05989	N	chr17:76257892	NA	exonic	synonymous	TMC8	ENSG00000167895
rs193286048	chr19:14519152	-0.18674	N	chr19:14499477	4	UTR3	.	CD97	ENSG00000123146
rs563810911	chr17:76124775	0.16767	N	chr17:76257892	NA	UTR5	.	TMC6	ENSG00000141524
rs73571665	chr11:128571794	-0.11346	N	chr11:128562098	6	intronic	.	FLI1	ENSG00000151702
rs144495482	chr1:151128552	-0.15332	N	N	4	upstream	.	.	.
rs910671	chr20:43601921	-0.00748	N	N	2a	intronic	.	STK4	ENSG00000101109
rs138071333	chr7:150413453	0.06175	N	chr7:150278589	4	upstream	.	.	.
rs528886464	chr9:140170715	0.21244	N	chr9:139934107	NA	intergenic	.	.	.
rs116959384	chr22:37696570	0.13392	N	chr22:37258986	5	intronic	.	CYTH4	ENSG00000100055
rs191521932	chr9:101011469	-0.19818	N	N	4	intronic	.	TBC1D2	ENSG00000095383
rs569493177	chr19:35505394	0.35983	N	N	NA	intronic	.	GRAMD1A	ENSG00000089351
rs537846330	chr8:21768992	0.16767	N	chr8:21710741	NA	intronic	.	DOK2	ENSG00000147443
rs77681699	chr14:88472428	0.14228	N	chr14:88472595	5	intronic	.	GPR65	ENSG00000140030
rs528850944	chr10:135090846	0.07785	N	N	NA	upstream	.	.	.
rs564114007	chr10:73529997	0.01708	N	chr10:73520632	NA	intronic	.	CDH23	ENSG00000107736
rs2508446	chr11:117873372	0.16767	N	chr11:118081270	4	intergenic	.	.	.
rs192209207	chr19:1037606	-0.01347	N	chr19:836144	5	intronic	.	CNN2	ENSG00000064666
rs138625420	chr20:47333462	-0.00052	N	chr20:47384301	5	intronic	.	PREX1	ENSG00000124126
rs150590056	chr19:39820633	-0.11346	N	chr19:39942569	7	intronic	.	GMFG	ENSG00000130755
rs193137151	chr7:38381752	-0.21133	N	N	4	ncRNA_intronic	.	.	.
rs143749658	chr4:154445859	-0.17622	N	N	3a	intronic	.	KIAA0922	ENSG00000121210
rs115106149	chr6:27857831	-0.17105	N	N	3a	downstream	.	.	.
rs552846543	chr17:62009425	-0.18917	N	chr17:61931549	NA	intronic	.	CD79B	ENSG00000007312
rs563652689	chr15:75079556	-0.01603	N	chr15:75361539	NA	intronic	.	CSK	ENSG00000103653
rs181039196	chr5:169725925	0.10324	N	chr5:169691627	3a	intergenic	.	.	.
rs139666716	chr6:24930702	0.07785	N	N	5	intronic	.	FAM65B	ENSG00000111913
rs560111392	chr19:1181337	-0.16894	N	chr19:836144	NA	intergenic	.	.	.
rs1108059	chr15:75338890	-0.17751	Y	chr15:75361539	3a	intronic	.	PPCDC	ENSG00000138621
rs140747289	chr1:202125488	-0.15457	N	N	5	intronic	.	PTPN7	ENSG00000143851
rs563233029	chr9:95733186	0.00335	N	chr9:95684697	NA	intronic	.	FGD3	ENSG00000127084
rs568997707	chr7:45014238	-0.06328	N	chr7:44811223	NA	intronic	.	MYO1G	ENSG00000136286
rs191827582	chr10:135088942	0.07785	N	N	4	intronic	.	ADAM8	ENSG00000151651
rs185715075	chr16:4464373	0.10784	N	chr16:4476089	4	intronic	.	CORO7	ENSG00000262246
rs12273589	chr11:47972383	0.0062	N	chr11:47888036	4	intergenic	.	.	.
rs531000778	chr19:41870855	-0.01603	N	N	NA	intronic	.	TMEM91	ENSG00000142046
rs375610653	chr20:1446997	0.19786	N	chr20:1931001	4	intronic	.	NSFL1C	ENSG00000088833
rs373951238	chr19:17955788	0.02238	N	chr19:18398030	5	intronic	.	JAK3	ENSG00000105639
rs78876877	chr19:16265144	-0.19984	N	chr19:16548375	4	intronic	.	HSH2D	ENSG00000196684
rs537427651	chr1:26946894	-0.07352	N	chr1:27100243	NA	intergenic	.	.	.
rs545500472	chr4:185345368	-0.02298	N	N	NA	intronic	.	IRF2	ENSG00000168310
rs116193489	chr21:15901217	0.06561	N	chr21:16371102	3a	intronic	.	SAMSN1	ENSG00000155307
rs182691083	chr9:117719520	0.08639	N	chr9:117696336	7	intergenic	.	.	.
rs561745576	chr1:40844736	-0.05942	N	chr1:40406715	NA	intronic	.	SMAP2	ENSG00000084070
rs199508803	chr20:47387834	0.1149	N	chr20:47384301	2b	intronic	.	PREX1	ENSG00000124126
rs114041291	chr8:38762246	-0.19	N	chr8:38804069	4	intronic	.	PLEKHA2	ENSG00000169499
rs201257322	chr6:30652651	0.01142	N	N	2b	exonic	nonsynonymous	PPP1R18	ENSG00000146112
rs568990086	chr2:68976812	-0.02173	N	chr2:68615546	NA	intronic	.	ARHGAP25	ENSG00000163219
rs571816365	chr8:56831219	-0.16305	N	chr8:56800362	NA	intronic	.	LYN	ENSG00000254087
rs543983001	chr14:93006621	-0.11828	N	chr14:93103729	NA	intronic	.	RIN3	ENSG00000100599
rs12975430	chr19:39824955	0.12262	N	chr19:39942569	7	intronic	.	GMFG	ENSG00000130755
rs551125411	chr12:104863169	0.02383	N	N	NA	intronic	.	CHST11	ENSG00000171310
rs577503051	chr1:15747429	-0.19259	N	N	NA	intronic	.	EFHD2	ENSG00000142634
rs187296951	chr19:48754549	0.03184	N	chr19:49127490	5	intronic	.	CARD8	ENSG00000105483
rs547602653	chr11:64621644	-0.00831	N	N	NA	UTR3	.	EHD1	ENSG00000110047
rs546961410	chr9:117140024	0.21244	N	N	NA	intronic	.	AKNA	ENSG00000106948
rs116390685	chr15:40598464	0.02508	N	N	5	intronic	.	PLCB2	ENSG00000137841
rs57638946	chr5:176832941	0.02265	N	chr5:176792491	4	intronic	.	F12	ENSG00000131187
rs542922102	chr10:129863709	0.12262	N	N	NA	intronic	.	PTPRE	ENSG00000132334
rs532991512	chr2:182336739	-0.19774	N	chr2:182323665	NA	intronic	.	ITGA4	ENSG00000115232
rs144309811	chr10:45870447	0.16767	N	chr10:45915941	4	intronic	.	ALOX5	ENSG00000012779
rs141615575	chr5:171538630	0.2369	N	chr5:171931939	4	intronic	.	STK10	ENSG00000072786
rs528746256	chr1:31223425	0.21244	N	chr1:31231680	NA	intronic	.	LAPTM5	ENSG00000162511
rs551570796	chr6:31321329	0.13494	N	N	NA	downstream	.	.	.
rs543250850	chr11:3860221	0.17613	N	N	NA	intronic	.	RHOG	ENSG00000177105
rs552496475	chr14:93126115	0.35983	N	chr14:93103729	NA	intronic	.	RIN3	ENSG00000100599
rs537320709	chr5:76151354	0.18195	N	chr5:76058509	NA	intronic	.	S100Z	ENSG00000171643
rs564865851	chr1:26882046	0.10472	N	chr1:27100243	NA	exonic	synonymous	RPS6KA1	ENSG00000117676
rs190218780	chr3:14475510	0.1149	N	N	2b	intronic	.	SLC6A6	ENSG00000131389
rs541501377	chr14:91834682	0.0708	N	N	NA	intronic	.	CCDC88C	ENSG00000015133
rs534462460	chr2:202077692	-0.20829	N	chr2:202112471	NA	intronic	.	CASP10	ENSG00000003400
rs148618298	chr5:131766336	-0.2154	N	chr5:131705458	6	ncRNA_intronic	.	.	.
rs58963513	chr5:176862501	-0.17079	N	chr5:176792491	3a	intronic	.	GRK6	ENSG00000198055
rs187537354	chr14:105533369	-0.02769	N	chr14:105637156	4	intergenic	.	.	.
rs565947237	chr18:43650294	-0.01884	N	chr18:43845269	NA	intronic	.	PSTPIP2	ENSG00000152229
rs142606947	chr16:27334570	0.08681	N	chr16:27356398	4	intronic	.	IL4R	ENSG00000077238
rs202083334	chr22:37619995	0.05612	N	chr22:37258986	2b	intergenic	.	.	.
rs550553204	chr19:8635111	0.12262	N	N	NA	intronic	.	MYO1F	ENSG00000142347
rs552191243	chr21:42739829	-0.05658	N	N	NA	intronic	.	MX2	ENSG00000183486
rs573782320	chr4:1728142	-0.08316	N	chr4:1392789	NA	intronic	.	TACC3	ENSG00000013810
rs541500023	chr3:53201171	0.21723	N	chr3:52873984	NA	intronic	.	PRKCD	ENSG00000163932
rs183346699	chr21:15892403	-0.12661	N	chr21:16371102	6	intronic	.	SAMSN1	ENSG00000155307
rs148386489	chr20:47449007	-0.13855	N	chr20:47384301	4	intergenic	.	.	.
rs376311399	chr12:111873976	-0.19	N	chr12:112212874	4	intronic	.	SH2B3	ENSG00000111252
rs140205692	chr22:18259862	-0.04178	N	chr22:18286672	2b	upstream	.	.	.
rs539665084	chr3:13457436	0.02874	N	N	NA	intronic	.	NUP210	ENSG00000132182
rs78501895	chr19:10489871	-0.05993	N	chr19:10666450	6	intronic	.	TYK2	ENSG00000105397
rs572344654	chr9:93578588	-0.16915	N	chr9:93926650	NA	intronic	.	SYK	ENSG00000165025
rs17860153	chr21:34610015	-0.16656	N	chr21:34439889	4	intronic	.	IFNAR2	ENSG00000159110
rs17121879	chr11:118080133	-0.18222	Y	chr11:118081270	1f	intronic	.	AMICA1	ENSG00000160593
rs371302813	chr4:8203695	0.21244	N	N	4	intronic	.	SH3TC1	ENSG00000125089
rs527740704	chr15:65162113	-0.13504	N	chr15:64672002	NA	intergenic	.	.	.
rs140931715	chr12:105142097	0.01466	N	N	4	intronic	.	CHST11	ENSG00000171310
rs144558984	chr5:169722392	0.14801	N	chr5:169691627	5	intronic	.	LCP2	ENSG00000043462
rs567564918	chr1:92940460	-0.06219	N	chr1:92733769	NA	UTR3	.	GFI1	ENSG00000162676
rs541255050	chr22:50968350	0.13759	N	chr22:50628937	NA	UTR5	.	TYMP	ENSG00000025708
rs532749163	chr17:76388088	-0.20962	N	chr17:76257892	NA	intronic	.	PGS1	ENSG00000087157
rs374290154	chr9:117150030	0.1149	N	N	3a	intronic	.	AKNA	ENSG00000106948
rs114754104	chr17:16319050	0.10324	N	chr17:16156235	2b	UTR5	.	TRPV2	ENSG00000187688
rs543021348	chr17:1470245	-0.08362	N	chr17:1373518	NA	intergenic	.	.	.
rs534276656	chr1:112014121	0.0062	N	N	NA	intergenic	.	.	.
rs191394268	chr1:28201549	0.16767	N	chr1:28216736	4	intronic	.	THEMIS2	ENSG00000130775
rs571498255	chr1:31224354	0.21244	N	chr1:31231680	NA	intronic	.	LAPTM5	ENSG00000162511
rs147288958	chr16:4464693	0.09524	N	chr16:4476089	4	intronic	.	CORO7	ENSG00000262246
rs76585024	chr2:175481067	0.01708	N	N	4	intronic	.	WIPF1	ENSG00000115935
rs183644142	chr14:93136717	0.35983	N	chr14:93103729	2b	intronic	.	RIN3	ENSG00000100599
rs12598522	chr16:57022352	0.08951	N	chr16:57061189	3a	intergenic	.	.	.
rs185147610	chr2:175451167	-0.07057	N	N	7	intronic	.	WIPF1	ENSG00000115935
rs7677070	chr4:2812470	0.16767	N	chr4:3148276	4	intronic	.	SH3BP2	ENSG00000087266
rs377191781	chr4:84029937	0.20351	N	chr4:83903895	2b	intronic	.	PLAC8	ENSG00000145287
rs549627413	chr15:57592810	-0.10558	N	N	NA	ncRNA_exonic	.	.	.
rs534847994	chr2:175433374	-0.17663	N	N	NA	intronic	.	WIPF1	ENSG00000115935
rs551588344	chr11:67177733	0.00324	N	chr11:66855593	NA	downstream	.	.	.
rs570869286	chr21:46325706	0.12262	N	N	NA	intronic	.	ITGB2	ENSG00000160255
rs368636279	chr19:48757893	0.03184	N	chr19:49127490	5	intronic	.	CARD8	ENSG00000105483
rs1002640	chr19:18512575	-0.17001	Y	chr19:18398030	4	intergenic	.	.	.
rs76823071	chr11:128562908	0.02508	N	chr11:128562098	4	ncRNA_exonic	.	FLI1	ENSG00000151702
rs13058685	chr22:38034150	-0.05308	N	N	4	intergenic	.	.	.
rs183062664	chr22:22297440	-0.16172	N	chr22:21982249	4	intronic	.	PPM1F	ENSG00000100034
rs148744524	chr2:175483065	0.01708	N	N	5	intronic	.	WIPF1	ENSG00000115935
rs534262349	chr20:47338195	0.21244	N	chr20:47384301	NA	intronic	.	PREX1	ENSG00000124126
rs199809414	chr5:1494959	0.02412	N	chr5:1313242	2a	exonic	nonsynonymous	LPCAT1	ENSG00000153395
rs72890650	chr1:44440642	0.18413	N	N	4	UTR5	.	ATP6V0B	ENSG00000117410
rs187531642	chr20:47378795	0.16767	N	chr20:47384301	5	intronic	.	PREX1	ENSG00000124126
rs72890653	chr1:44441662	0.17613	N	N	4	intronic	.	ATP6V0B	ENSG00000117410
rs561495861	chr20:47438897	0.15967	N	chr20:47384301	NA	intronic	.	PREX1	ENSG00000124126
rs145934895	chr10:26736920	-0.06805	N	chr10:26741174	7	intronic	.	APBB1IP	ENSG00000077420
rs369956366	chr17:8826709	-0.03757	N	chr17:8784361	7	intronic	.	PIK3R5	ENSG00000141506
rs111388812	chr3:32472017	0.21244	N	N	5	intronic	.	CMTM7	ENSG00000153551
rs56366814	chr6:32818297	0.0119	N	N	7	intronic	.	TAP1	ENSG00000168394
rs555170903	chr17:28085330	0.14228	N	chr17:28059970	NA	intronic	.	SSH2	ENSG00000141298
rs577161485	chr20:62205836	-0.04657	N	chr20:62693378	NA	upstream	.	.	.
rs534142426	chr16:84637843	-0.02113	N	chr16:84581684	NA	intronic	.	COTL1	ENSG00000103187
rs565588322	chr9:92138900	-0.05308	N	N	NA	intergenic	.	.	.
rs189601330	chr21:46334933	0.07785	N	N	5	intronic	.	ITGB2	ENSG00000160255
rs531257543	chr12:123356537	-0.14016	N	chr12:123837291	NA	intronic	.	VPS37B	ENSG00000139722
rs533985942	chr16:27341289	-0.13377	N	chr16:27356398	NA	intronic	.	IL4R	ENSG00000077238
rs567809863	chr9:117662387	-0.19278	N	chr9:117696336	NA	intronic	.	.	.
rs3823342	chr6:29913067	0.12262	N	chr6:29596242	4	intronic	.	HLA-A	ENSG00000206503
rs572139140	chr9:92100020	-0.19692	N	N	NA	intergenic	.	.	.
rs182287429	chr9:134129935	0.18413	N	N	5	intergenic	.	.	.
rs143791244	chr22:37256622	-0.06483	N	chr22:37258986	5	upstream	.	.	.
rs560193403	chr8:56808126	-0.13021	N	chr8:56800362	NA	intronic	.	LYN	ENSG00000254087
rs560517002	chr6:167369325	-0.00514	N	chr6:167511766	NA	intronic	.	RNASET2	ENSG00000026297
rs570889662	chr7:50415571	0.00972	N	chr7:50313352	NA	intronic	.	IKZF1	ENSG00000185811
rs11906965	chr20:47372630	0.14774	N	chr20:47384301	4	intronic	.	PREX1	ENSG00000124126
rs144062050	chr22:37882057	0.03597	N	chr22:37531436	4	exonic	synonymous	MFNG	ENSG00000100060
rs549757695	chr15:77315233	0.17756	N	chr15:77313571	NA	intronic	.	PSTPIP1	ENSG00000140368
rs10261516	chr7:44088395	0.06958	N	N	5	intronic	.	DBNL	ENSG00000136279
rs560044516	chr9:139929849	0.30706	N	chr9:139934107	NA	UTR3	.	C9orf139	ENSG00000180539
rs186932571	chr5:39257670	-0.18793	N	N	5	intronic	.	FYB	ENSG00000082074
rs540445405	chr11:48038527	-0.04529	N	chr11:47888036	NA	intronic	.	PTPRJ	ENSG00000149177
rs180910511	chr19:50018935	-0.08683	N	N	7	intronic	.	FCGRT	ENSG00000104870
rs537076727	chr3:183268690	-0.07284	N	chr3:183730295	NA	ncRNA_intronic	.	KLHL6	ENSG00000172578
rs149938867	chr5:39188499	-0.12835	N	N	4	intronic	.	FYB	ENSG00000082074
rs542777086	chr5:100235662	-0.01903	N	chr5:100200910	NA	intronic	.	ST8SIA4	ENSG00000113532
rs4819633	chr22:18260626	0.1197	N	chr22:18286672	4	ncRNA_exonic	.	.	.
rs538585847	chr17:73339937	-0.01603	N	chr17:73822598	NA	intronic	.	GRB2	ENSG00000177885
rs574213635	chr2:233931640	-0.08302	N	chr2:234115629	NA	intronic	.	.	.
rs561753196	chr17:7254498	-0.12579	N	chr17:7240391	NA	intronic	.	ACAP1	ENSG00000072818
rs75008648	chr11:48083223	-0.07402	N	chr11:47888036	2b	intronic	.	PTPRJ	ENSG00000149177
rs192169936	chr9:139927847	0.18413	N	chr9:139934107	6	intronic	.	C9orf139	ENSG00000180539
rs35870355	chr9:92039730	-0.09458	N	chr9:91593290	5	intronic	.	SEMA4D	ENSG00000187764
rs568275910	chr17:80407455	0.05414	N	N	NA	UTR5	.	C17orf62	ENSG00000178927
rs6031905	chr20:43610967	-0.02298	N	N	6	intronic	.	STK4	ENSG00000101109
rs6031904	chr20:43610802	0.06875	N	N	5	intronic	.	STK4	ENSG00000101109
rs190015132	chr5:39180334	-0.12835	N	N	4	intronic	.	FYB	ENSG00000082074
rs6031906	chr20:43611340	-0.02298	N	N	7	intronic	.	STK4	ENSG00000101109
rs6031901	chr20:43609216	0.21244	N	N	6	intronic	.	STK4	ENSG00000101109
rs6031900	chr20:43609045	0.21244	N	N	5	intronic	.	STK4	ENSG00000101109
rs6031903	chr20:43609850	0.17756	N	N	6	intronic	.	STK4	ENSG00000101109
rs571722142	chr7:99096490	0.06985	N	chr7:99036920	NA	intronic	.	ZNF394	ENSG00000160908
rs530537911	chr2:233934855	-0.12202	N	chr2:234115629	NA	intronic	.	.	.
rs561497597	chr21:45573963	-0.08738	N	chr21:45660835	NA	intergenic	.	.	.
rs57246717	chr3:46994243	-0.16175	N	chr3:47184055	6	intronic	.	CCDC12	ENSG00000160799
rs10849948	chr12:111875410	-0.19	Y	chr12:112212874	5	intronic	.	SH2B3	ENSG00000111252
rs577190207	chr12:105079681	-0.07641	N	N	NA	intronic	.	CHST11	ENSG00000171310
rs538328802	chr14:78076069	-0.16019	N	chr14:77939965	NA	intronic	.	SPTLC2	ENSG00000100596
rs78163428	chr11:2326405	0.15967	N	chr11:2320013	5	intronic	.	TSPAN32	ENSG00000064201
rs533889471	chr19:1069209	0.35983	N	chr19:836144	NA	intronic	.	HMHA1	ENSG00000180448
rs145452666	chr12:1906841	-0.11866	N	N	2b	intronic	.	CACNA2D4	ENSG00000151062
rs533577823	chr2:197015671	-0.05732	N	chr2:196974333	NA	intronic	.	STK17B	ENSG00000081320
rs539645519	chr5:156982696	-0.1946	N	chr5:156655015	NA	intronic	.	ADAM19	ENSG00000135074
rs549789032	chr16:29679679	-0.1995	N	chr16:30082508	NA	UTR3	.	SPN	ENSG00000197471
rs543775385	chr12:105069934	-0.14316	N	N	NA	intronic	.	CHST11	ENSG00000171310
rs149328526	chr16:27386598	-0.17938	N	chr16:27356398	4	intergenic	.	.	.
rs79481519	chr11:117873429	0.16767	N	chr11:118081270	4	intergenic	.	.	.
rs200139566	chr9:92036715	-0.00831	N	chr9:91593290	5	intronic	.	SEMA4D	ENSG00000187764
rs139530109	chr10:73525204	0.01708	N	chr10:73520632	2b	intronic	.	CDH23	ENSG00000107736
rs575289197	chr5:14594012	-0.01791	N	chr5:14610309	NA	intronic	.	FAM105A	ENSG00000145569
rs541455736	chr19:47219751	-0.02159	N	chr19:47629264	NA	UTR5	.	PRKD2	ENSG00000105287
rs562551120	chr6:2841296	-0.15539	N	N	NA	intronic	.	SERPINB1	ENSG00000021355
rs527460260	chr16:28174461	-0.12465	N	chr16:28131510	NA	intronic	.	XPO6	ENSG00000169180
rs572866331	chr19:54889554	-0.06361	N	N	NA	intergenic	.	.	.
rs8129112	chr21:34671751	0.04204	N	chr21:34439889	3a	intergenic	.	.	.
rs368756281	chr8:56830825	-0.16305	N	chr8:56800362	4	intronic	.	LYN	ENSG00000254087
rs374397469	chr19:54713669	0.24263	N	chr19:54327869	2b	intergenic	.	.	.
rs112865440	chr1:12239688	0.21244	N	chr1:12246175	4	intronic	.	TNFRSF1B	ENSG00000028137
rs2240854	chr7:38374996	0.06376	N	N	3a	intergenic	.	.	.
rs539267009	chr22:37681574	0.12262	N	chr22:37258986	NA	intronic	.	CYTH4	ENSG00000100055
rs142759955	chr19:14478942	-0.11213	N	chr19:14499477	5	intergenic	.	.	.
rs6937130	chr6:159074403	0.0062	N	chr6:159469512	5	intronic	.	SYTL3	ENSG00000164674
rs34251827	chr16:74729501	0.08171	N	chr16:75017513	5	exonic	nonsynonymous	MLKL	ENSG00000168404
rs545339342	chr9:123555879	-0.20486	N	chr9:123676396	NA	ncRNA_exonic	.	.	.
rs151096248	chr1:203257815	-0.01603	N	chr1:203658782	5	ncRNA_exonic	.	.	.
rs143599840	chr1:28203994	0.00628	N	chr1:28216736	6	intronic	.	THEMIS2	ENSG00000130775
rs554130710	chr2:113930159	-0.12345	N	chr2:113712407	NA	intergenic	.	.	.
rs2240852	chr7:38374456	0.07785	N	N	2b	intergenic	.	.	.
rs559159022	chr21:34586813	-0.15399	N	chr21:34439889	NA	intergenic	.	.	.
rs61337960	chr4:1724306	0.02874	N	chr4:1392789	4	intronic	.	TACC3	ENSG00000013810
rs531439249	chr19:1070120	0.21244	N	chr19:836144	NA	intronic	.	HMHA1	ENSG00000180448
rs146918460	chr14:93130242	0.07098	N	chr14:93103729	5	intronic	.	RIN3	ENSG00000100599
rs573002321	chr14:75990118	-0.02769	N	chr14:75981856	NA	intronic	.	BATF	ENSG00000156127
rs561755901	chr17:54985102	-0.04799	N	chr17:55463857	NA	intronic	.	TRIM25	ENSG00000121060
rs548763457	chr10:129863386	0.27001	N	N	NA	intronic	.	PTPRE	ENSG00000132334
rs533553753	chr19:2266711	-0.15749	N	chr19:2127272	NA	intergenic	.	.	.
rs149760769	chr16:30487550	0.01381	N	chr16:30471109	5	intronic	.	ITGAL	ENSG00000005844
rs576853829	chr4:8206110	-0.18208	N	N	NA	intronic	.	SH3TC1	ENSG00000125089
rs561909888	chr2:68992647	0.12262	N	chr2:68615546	NA	intronic	.	ARHGAP25	ENSG00000163219
rs566095072	chr20:3914170	-0.20816	N	chr20:4161500	NA	UTR3	.	RNF24	ENSG00000101236
rs150059122	chr16:84633131	0.13136	N	chr16:84581684	4	intronic	.	COTL1	ENSG00000103187
rs7574692	chr2:68967756	0.12262	N	chr2:68615546	4	intronic	.	ARHGAP25	ENSG00000163219
rs550207950	chr7:106511737	0.22505	N	chr7:106372219	NA	intronic	.	PIK3CG	ENSG00000105851
rs536983303	chr11:64653770	-0.19426	N	N	NA	intergenic	.	.	.
rs544655630	chr16:31365957	0.03635	N	chr16:31015877	NA	upstream	.	.	.
rs190695499	chr21:15919122	0.02084	N	chr21:16371102	5	intronic	.	SAMSN1	ENSG00000155307
rs552706870	chr6:36996920	-0.16357	N	chr6:36648816	NA	downstream	.	.	.
rs115616896	chr6:32862370	0.22741	N	N	4	ncRNA_exonic	.	.	.
rs79508038	chr21:15916624	-0.0385	N	chr21:16371102	4	intronic	.	SAMSN1	ENSG00000155307
rs566584988	chr1:111420256	0.21244	N	chr1:111348029	NA	intronic	.	CD53	ENSG00000143119
rs183106755	chr16:88771334	0.1149	N	chr16:88518569	5	intronic	.	RNF166	ENSG00000158717
rs537792900	chr16:57058547	0.18705	N	chr16:57061189	NA	intronic	.	NLRC5	ENSG00000140853
rs3810580	chr21:15920931	-0.16985	N	chr21:16371102	5	intronic	.	SAMSN1	ENSG00000155307
rs568964906	chr19:50003827	-0.11384	N	N	NA	downstream	.	.	.
rs554517487	chr19:54714654	0.26229	N	chr19:54327869	NA	intergenic	.	.	.
rs78469878	chr6:159125552	-0.20676	N	chr6:159469512	2b	intronic	.	SYTL3	ENSG00000164674
rs547612529	chr2:175466747	-0.04762	N	N	NA	intronic	.	WIPF1	ENSG00000115935
rs184087738	chr3:196348262	-0.13846	N	chr3:196501413	5	intergenic	.	.	.
rs573992143	chr14:91830875	0.12751	N	N	NA	intronic	.	CCDC88C	ENSG00000015133
rs74652297	chr8:56887883	-0.07727	N	chr8:56800362	5	intronic	.	LYN	ENSG00000254087
rs143518763	chr13:50203420	-0.19068	N	chr13:50122681	2b	intronic	.	ARL11	ENSG00000152213
rs546493194	chr5:76146997	0.14228	N	chr5:76058509	NA	intronic	.	S100Z	ENSG00000171643
rs138383855	chr8:27221562	0.18413	N	chr8:27208126	2b	intronic	.	PTK2B	ENSG00000120899
rs542987211	chr7:73639094	-0.0913	N	N	NA	intronic	.	LAT2	ENSG00000086730
rs573206915	chr21:15899870	0.03511	N	chr21:16371102	NA	intronic	.	SAMSN1	ENSG00000155307
rs75681843	chr1:167618775	0.01708	N	chr1:167600842	3a	intronic	.	RCSD1	ENSG00000198771
rs116597034	chr20:35274751	-0.05823	N	N	4	upstream	.	.	.
rs181283891	chr11:48009334	0.03882	N	chr11:47888036	3a	intronic	.	PTPRJ	ENSG00000149177
rs142497347	chr22:37882514	0.03597	N	chr22:37531436	4	upstream	.	.	.
rs531335682	chr19:39821103	-0.17816	N	chr19:39942569	NA	intronic	.	GMFG	ENSG00000130755
rs543584797	chr9:114943731	0.14849	N	chr9:114657707	NA	ncRNA_intronic	.	.	.
rs79147445	chr7:45016718	0.21723	N	chr7:44811223	5	intronic	.	MYO1G	ENSG00000136286
rs76680115	chr7:128045074	-0.01537	N	N	4	intronic	.	IMPDH1	ENSG00000106348
rs528397626	chr6:26252792	-0.15187	N	N	NA	downstream	.	.	.
rs528529626	chr17:29638709	-0.08796	N	N	NA	intronic	.	NF1	ENSG00000196712
rs563028531	chr17:54990177	0.15967	N	chr17:55463857	NA	intronic	.	TRIM25	ENSG00000121060
rs546293900	chr14:91798950	0.15967	N	N	NA	intronic	.	CCDC88C	ENSG00000015133
rs560138958	chr17:3866339	-0.16352	N	chr17:3828702	NA	intronic	.	ATP2A3	ENSG00000074370
rs557736341	chr10:30819313	-0.15013	N	chr10:30496125	NA	intergenic	.	.	.
rs143607659	chr9:92038798	-0.09458	N	chr9:91593290	5	intronic	.	SEMA4D	ENSG00000187764
rs150959922	chr7:100275754	0.21723	N	chr7:100278657	4	exonic	synonymous	GNB2	ENSG00000172354
rs569096024	chr8:134086072	-0.1463	N	chr8:134103953	NA	intronic	.	SLA	ENSG00000155926
rs564347685	chr21:46971799	0.14228	N	N	NA	intergenic	.	.	.
rs143398807	chr3:47009390	-0.02027	N	chr3:47184055	5	intronic	.	CCDC12	ENSG00000160799
rs201114222	chr20:43615728	0.0325	N	N	6	intronic	.	STK4	ENSG00000101109
rs186796849	chr22:50976550	0.0661	N	chr22:50628937	4	intergenic	.	.	.
rs541185628	chr1:12233675	0.16767	N	chr1:12246175	NA	intronic	.	TNFRSF1B	ENSG00000028137
rs144525235	chr9:92044636	-0.08469	N	chr9:91593290	5	intronic	.	SEMA4D	ENSG00000187764
rs117204984	chr2:202053522	-0.15344	N	chr2:202112471	6	intronic	.	CASP10	ENSG00000003400
rs575453843	chr1:167570063	-0.02769	N	chr1:167600842	NA	intergenic	.	.	.
rs534414167	chr14:91853808	0.15967	N	N	NA	intronic	.	CCDC88C	ENSG00000015133
rs142014184	chr20:43618557	-0.02027	N	N	5	intronic	.	STK4	ENSG00000101109
rs12934796	chr16:50302886	0.21244	N	chr16:50160737	7	intronic	.	ADCY7	ENSG00000121281
rs550315228	chr15:77300230	-0.10132	N	chr15:77313571	NA	intronic	.	PSTPIP1	ENSG00000140368
rs189296482	chr1:40847395	0.03674	N	chr1:40406715	2b	intronic	.	SMAP2	ENSG00000084070
rs113093211	chr8:56802551	-0.07727	N	chr8:56800362	4	intronic	.	LYN	ENSG00000254087
rs546529092	chr9:95786996	0.05612	N	chr9:95684697	NA	intronic	.	FGD3	ENSG00000127084
rs557057081	chr19:17890677	-0.09776	N	chr19:17650608	NA	intronic	.	FCHO1	ENSG00000130475
rs565469409	chr2:68966179	0.12262	N	chr2:68615546	NA	intronic	.	ARHGAP25	ENSG00000163219
rs536487522	chr7:104623370	0.26229	N	N	NA	ncRNA_exonic	.	.	.
rs531755039	chr9:35117003	-0.04657	N	N	NA	intergenic	.	.	.
rs184220723	chr6:159464231	0.01151	N	chr6:159469512	2b	intronic	.	TAGAP	ENSG00000164691
rs575184514	chr11:117859235	0.1149	N	chr11:118081270	NA	intronic	.	IL10RA	ENSG00000110324
rs570493558	chr2:163201145	0.06693	N	chr2:162866992	NA	intronic	.	GCA	ENSG00000115271
rs569157011	chr1:167609105	0.0374	N	chr1:167600842	NA	intronic	.	RCSD1	ENSG00000198771
rs59115876	chr11:613757	0.18195	Y	chr11:307961	2b	intronic	.	IRF7	ENSG00000185507
rs577281308	chr6:27106361	-0.09909	N	N	NA	UTR3	.	HIST1H2BK	ENSG00000197903
rs1164751	chr12:105077284	0.15967	N	N	5	intronic	.	CHST11	ENSG00000171310
rs370944826	chr11:67067526	-0.03097	N	chr11:66855593	5	exonic	synonymous	ANKRD13D	ENSG00000172932
rs557756825	chr19:1072070	0.21244	N	chr19:836144	NA	intronic	.	HMHA1	ENSG00000180448
rs185629095	chr16:28224056	-0.16884	N	chr16:28131510	2a	upstream	.	.	.
rs80000715	chr17:26874089	-0.16152	N	N	7	UTR3	.	UNC119	ENSG00000109103
rs73327440	chr5:171550890	-0.04465	N	chr5:171931939	6	intronic	.	STK10	ENSG00000072786
rs140487660	chr15:80257979	0.02674	N	chr15:80279344	7	intronic	.	BCL2A1	ENSG00000140379
rs550500245	chr7:100450362	-0.10585	N	chr7:100278657	NA	UTR5	.	SLC12A9	ENSG00000146828
rs530155720	chr12:104874508	-0.0526	N	N	NA	intronic	.	CHST11	ENSG00000171310
rs545816017	chr8:131022781	-0.20781	N	chr8:130572110	NA	intergenic	.	.	.
rs565630586	chr1:167601062	0.2289	N	chr1:167600842	NA	intronic	.	RCSD1	ENSG00000198771
rs568984632	chr3:14459551	-0.11054	N	N	NA	intronic	.	SLC6A6	ENSG00000131389
rs376810222	chr1:9717198	0.05612	N	chr1:9713500	5	intronic	.	PIK3CD	ENSG00000171608
rs184600821	chr14:91873688	0.21244	N	N	5	intronic	.	CCDC88C	ENSG00000015133
rs56261892	chr16:84639300	0.02874	N	chr16:84581684	4	intronic	.	COTL1	ENSG00000103187
rs77925819	chr9:77747148	-0.20761	N	N	7	intronic	.	OSTF1	ENSG00000134996
rs187659512	chr1:12253463	0.02686	N	chr1:12246175	6	intronic	.	TNFRSF1B	ENSG00000028137
rs548183211	chr6:159076787	-0.20676	N	chr6:159469512	NA	intronic	.	SYTL3	ENSG00000164674
rs79249644	chr18:2653479	-0.09914	N	N	4	ncRNA_intronic	.	.	.
rs116679811	chr19:8642956	0.07785	N	N	6	upstream	.	.	.
rs185470972	chr14:93124845	0.35983	N	chr14:93103729	6	intronic	.	RIN3	ENSG00000100599
rs370793889	chr17:73384032	0.01681	N	chr17:73822598	5	intronic	.	GRB2	ENSG00000177885
rs190515779	chr12:123919120	0.12262	N	chr12:124019055	4	intronic	.	RILPL2	ENSG00000150977
rs558071720	chr22:18260207	0.1197	N	chr22:18286672	NA	ncRNA_exonic	.	.	.
rs184512527	chr2:202125193	0.22524	N	chr2:202112471	4	intronic	.	CASP8	ENSG00000064012
rs377044667	chr2:233958474	-0.01884	N	chr2:234115629	7	intronic	.	.	.
rs114343661	chr17:54990369	0.1149	N	chr17:55463857	2b	intronic	.	TRIM25	ENSG00000121060
rs376415226	chr6:109773046	-0.13367	N	chr6:109376647	5	intronic	.	MICAL1	ENSG00000135596
rs74785867	chr6:25036028	-0.05308	N	N	4	intronic	.	.	.
rs537449745	chr19:51632954	-0.08234	N	chr19:52128795	NA	intronic	.	SIGLEC9	ENSG00000129450
rs565859601	chr17:80292790	-0.01603	N	N	NA	upstream	.	.	.
rs188934426	chr17:28049240	0.08951	N	chr17:28059970	5	intronic	.	SSH2	ENSG00000141298
rs2534672	chr6:31465558	0.1149	N	N	4	intronic	.	.	.
rs532243302	chr1:27956650	-0.1984	N	chr1:28216736	NA	intronic	.	FGR	ENSG00000000938
rs138505335	chr6:26271311	-0.01603	N	N	4	exonic	nonsynonymous	HIST1H3G	ENSG00000256018
rs114837712	chr17:28017123	-0.06831	N	chr17:28059970	7	intronic	.	SSH2	ENSG00000141298
rs572675885	chr17:73401312	-0.18741	N	chr17:73822598	NA	intronic	.	GRB2	ENSG00000177885
rs538266101	chr8:56808302	-0.13531	N	chr8:56800362	NA	intronic	.	LYN	ENSG00000254087
rs543582830	chr1:31233299	0.04571	N	chr1:31231680	NA	intergenic	.	.	.
rs571753692	chr3:52252507	-0.17504	N	N	NA	intergenic	.	.	.
rs146082808	chr1:28205347	0.21244	N	chr1:28216736	5	intronic	.	THEMIS2	ENSG00000130775
rs554111110	chr5:131759649	-0.2154	N	chr5:131705458	NA	ncRNA_intronic	.	.	.
rs555926701	chr5:1489571	0.08331	N	chr5:1313242	NA	intronic	.	LPCAT1	ENSG00000153395
rs2702980	chr8:134094438	-0.1364	N	chr8:134103953	5	intronic	.	SLA	ENSG00000155926
rs2702981	chr8:134094475	-0.1364	N	chr8:134103953	7	intronic	.	SLA	ENSG00000155926
rs373553554	chr16:30199225	0.15073	N	chr16:30471109	4	intronic	.	CORO1A	ENSG00000102879
rs575357287	chr19:8622230	-0.03757	N	N	NA	intronic	.	MYO1F	ENSG00000142347
rs561404073	chr8:74904696	0.07785	N	N	NA	intronic	.	LY96	ENSG00000154589
rs147298484	chr19:11708575	-0.15181	N	chr19:11921021	2c	intronic	.	ZNF627	ENSG00000198551
rs2702989	chr8:134080637	0.06985	N	chr8:134103953	5	intronic	.	SLA	ENSG00000155926
rs527795978	chr6:74161511	0.17247	N	N	NA	exonic	nonsynonymous	MB21D1	ENSG00000164430
rs576331189	chr17:43485432	0.12262	N	chr17:43488792	NA	intronic	.	ARHGAP27	ENSG00000159314
rs567730445	chr2:101917094	0.05792	N	chr2:102315933	NA	intronic	.	RNF149	ENSG00000163162
rs552128456	chr5:1515821	-0.18675	N	chr5:1313242	NA	intronic	.	LPCAT1	ENSG00000153395
rs556479970	chr21:34639096	0.2369	N	chr21:34439889	NA	intronic	.	IL10RB	ENSG00000243646
rs556325521	chr14:91878306	0.02383	N	N	NA	intronic	.	CCDC88C	ENSG00000015133
rs548651730	chr6:137543068	-0.08578	N	chr6:137082948	NA	intergenic	.	.	.
rs531787301	chr19:13259176	-0.09786	N	chr19:13176728	NA	intronic	.	STX10	ENSG00000104915
rs190756825	chr5:1490689	0.08924	N	chr5:1313242	4	intronic	.	LPCAT1	ENSG00000153395
rs569924340	chr15:75398239	-0.20643	N	chr15:75361539	NA	intergenic	.	.	.
rs182179582	chr11:72425008	-0.00527	N	N	4	intronic	.	ARAP1	ENSG00000186635
rs528211631	chr3:47019815	0.1149	N	chr3:47184055	NA	intronic	.	CCDC12	ENSG00000160799
rs548111389	chr3:14443947	0.28018	N	N	NA	upstream	.	.	.
rs9260058	chr6:29908374	-0.08744	N	chr6:29596242	5	intergenic	.	.	.
rs9260059	chr6:29908440	-0.08744	N	chr6:29596242	5	intergenic	.	.	.
rs143231660	chr9:92139282	-0.05308	N	N	2b	intergenic	.	.	.
rs141573318	chr1:25253426	0.05612	N	chr1:25291010	2b	intronic	.	RUNX3	ENSG00000020633
rs55996464	chr9:130525294	0.12262	N	chr9:130764955	5	intronic	.	SH2D3C	ENSG00000095370
rs551115262	chr22:37677525	-0.08234	N	chr22:37258986	NA	upstream	.	.	.
rs541075158	chr17:62009234	-0.18917	N	chr17:61931549	NA	intronic	.	CD79B	ENSG00000007312
rs189595979	chr5:1489945	0.08331	N	chr5:1313242	4	exonic	synonymous	LPCAT1	ENSG00000153395
rs557978274	chr14:88480469	-0.19785	N	chr14:88472595	NA	UTR3	.	.	.
rs553712131	chr16:57074542	0.21244	N	chr16:57061189	NA	intronic	.	NLRC5	ENSG00000140853
rs367983032	chr14:91781986	0.17756	N	N	3a	intronic	.	CCDC88C	ENSG00000015133
rs558316842	chr8:56791647	-0.02655	N	chr8:56800362	NA	upstream	.	.	.
rs570108090	chr11:64110497	-0.12345	N	chr11:63974995	NA	intronic	.	CCDC88B	ENSG00000168071
rs138212943	chr5:131832170	-0.03568	N	chr5:131705458	2b	intergenic	.	.	.
rs186408811	chr12:104994743	0.05433	N	N	6	intronic	.	CHST11	ENSG00000171310
rs200261090	chr9:139925598	0.18413	N	chr9:139934107	5	exonic	nonsynonymous	FUT7	ENSG00000180549
rs78173448	chr14:91848829	0.11556	N	N	3a	intronic	.	CCDC88C	ENSG00000015133
rs80120927	chr3:14445543	0.01466	N	N	3a	intronic	.	SLC6A6	ENSG00000131389
rs183301339	chr1:111413925	-0.12151	N	chr1:111348029	4	intronic	.	.	.
rs569358688	chr6:24920886	0.02508	N	N	NA	intronic	.	FAM65B	ENSG00000111913
rs537639340	chr2:197024397	0.12262	N	chr2:196974333	NA	intronic	.	STK17B	ENSG00000081320
rs562549500	chr16:4398750	-0.17019	N	chr16:4476089	NA	intronic	.	CORO7-PAM16	ENSG00000103426
rs10107766	chr8:134068163	0.06985	N	chr8:134103953	5	intronic	.	SLA	ENSG00000155926
rs200415083	chr17:80405517	-0.00831	N	N	5	intronic	.	C17orf62	ENSG00000178927
rs547155431	chr1:209931176	0.01708	N	chr1:209942435	NA	intronic	.	TRAF3IP3	ENSG00000009790
rs147856505	chr8:134069539	0.06985	N	chr8:134103953	3a	intronic	.	SLA	ENSG00000155926
rs143354356	chr19:51624874	-0.12384	N	chr19:51728477	5	intergenic	.	.	.
rs531972266	chr3:14459792	-0.10544	N	N	NA	intronic	.	SLC6A6	ENSG00000131389
rs529548681	chr19:16265735	-0.19984	N	chr19:16548375	NA	intronic	.	HSH2D	ENSG00000196684
rs558711130	chr17:80193606	-0.19894	N	N	NA	intronic	.	SLC16A3	ENSG00000141526
rs183593642	chr11:128566122	0.17247	N	chr11:128562098	3a	intronic	.	FLI1	ENSG00000151702
rs139625327	chr7:50430436	0.29294	N	chr7:50313352	5	intronic	.	IKZF1	ENSG00000185811
rs558905929	chr11:2319614	0.04559	N	chr11:2320013	NA	intronic	.	C11orf21	ENSG00000110665
rs531524893	chr1:111414739	0.16767	N	chr1:111348029	NA	intronic	.	.	.
rs189145652	chr19:45253022	0.21244	N	chr19:45149235	2b	intronic	.	BCL3	ENSG00000069399
rs532307915	chr1:40844953	-0.05942	N	chr1:40406715	NA	intronic	.	SMAP2	ENSG00000084070
rs570201308	chr19:35661235	-0.09592	N	N	NA	downstream	.	.	.
rs149260375	chr22:50981293	0.20839	N	chr22:50628937	4	intergenic	.	.	.
rs73035769	chr1:167682805	-0.12473	N	chr1:167600842	4	intergenic	.	.	.
rs190849776	chr17:76381806	0.10324	N	chr17:76257892	4	intronic	.	PGS1	ENSG00000087157
rs573978733	chr19:17860332	-0.10585	N	chr19:17650608	NA	intronic	.	FCHO1	ENSG00000130475
rs546460089	chr8:27209345	-0.07868	N	chr8:27208126	NA	intronic	.	PTK2B	ENSG00000120899
rs549304721	chr20:47432065	-0.04087	N	chr20:47384301	NA	intronic	.	PREX1	ENSG00000124126
rs571245536	chr8:56904734	0.22505	N	chr8:56800362	NA	intronic	.	LYN	ENSG00000254087
rs568217648	chr17:43486711	0.12262	N	chr17:43488792	NA	intronic	.	ARHGAP27	ENSG00000159314
rs1920420	chr1:31222491	0.21244	N	chr1:31231680	4	intronic	.	LAPTM5	ENSG00000162511
rs544643778	chr12:104959106	-0.13736	N	N	NA	intronic	.	CHST11	ENSG00000171310
rs12567637	chr1:27671698	-0.21117	N	chr1:28109632	5	intronic	.	SYTL1	ENSG00000142765
rs531740456	chr6:27778383	0.26229	N	N	NA	downstream	.	.	.
rs558824901	chr16:28986138	-0.21738	N	N	NA	UTR5	.	SPNS1	ENSG00000169682
rs187139813	chr5:39177767	0.03184	N	N	4	intronic	.	FYB	ENSG00000082074
rs559108389	chr19:10446607	-0.04412	N	chr19:10666450	NA	exonic	nonsynonymous	ICAM3	ENSG00000076662
rs553849504	chr11:2322643	0.31506	N	chr11:2320013	NA	intronic	.	C11orf21	ENSG00000110665
rs140713391	chr3:14466644	0.21244	N	N	4	intronic	.	SLC6A6	ENSG00000131389
rs575774556	chr6:31549849	0.04763	N	N	NA	intronic	.	LTB	ENSG00000227507
rs373709304	chr13:46754977	-0.13464	N	N	4	intronic	.	LCP1	ENSG00000136167
rs573065522	chr22:38030264	-0.11994	N	chr22:37531436	NA	downstream	.	.	.
rs141754372	chr1:167618642	0.01708	N	chr1:167600842	2b	intronic	.	RCSD1	ENSG00000198771
rs536362165	chr2:68995128	0.12262	N	chr2:68615546	NA	intronic	.	ARHGAP25	ENSG00000163219
rs143571679	chr3:32437536	-0.06774	N	N	7	intronic	.	CMTM7	ENSG00000153551
rs189065286	chr9:130543913	0.10324	N	chr9:130764955	7	intergenic	.	.	.
rs531203712	chr19:17956330	0.12262	N	chr19:18398030	NA	intronic	.	JAK3	ENSG00000105639
rs537327910	chr22:44580060	-0.16828	N	chr22:44330031	NA	intronic	.	PARVG	ENSG00000138964
rs373975824	chr15:75089395	-0.00831	N	chr15:75361539	7	intronic	.	CSK	ENSG00000103653
rs144399802	chr19:14490597	0.16767	N	chr19:14499477	5	intergenic	.	.	.
rs548135562	chr12:104869119	-0.21257	N	N	NA	intronic	.	CHST11	ENSG00000171310
rs535662854	chr12:105132925	0.15967	N	N	NA	intronic	.	CHST11	ENSG00000171310
rs559096597	chr11:128602582	0.13522	N	chr11:128562098	NA	intronic	.	FLI1	ENSG00000151702
rs540292977	chr1:167622261	-0.09843	N	chr1:167600842	NA	intronic	.	RCSD1	ENSG00000198771
rs577989654	chr19:41860965	-0.08046	N	N	NA	intronic	.	B9D2	ENSG00000123810
rs114208365	chr7:138796513	0.13279	N	chr7:138735512	7	intergenic	.	.	.
rs1285833	chr14:91873107	0.15967	N	N	4	intronic	.	CCDC88C	ENSG00000015133
rs571747402	chr19:6773116	0.06175	N	chr19:6671369	NA	intronic	.	VAV1	ENSG00000141968
rs142287212	chr7:44086063	0.28167	N	N	5	intronic	.	DBNL	ENSG00000136279
rs190182339	chr9:92052143	-0.07389	N	chr9:91593290	2b	intronic	.	SEMA4D	ENSG00000187764
rs2479717	chr6:41905174	0.06985	Y	chr6:42037348	4	intronic	.	CCND3	ENSG00000112576
rs542682353	chr17:73380469	-0.09843	N	chr17:73822598	NA	intronic	.	GRB2	ENSG00000177885
rs566873192	chr19:42386872	0.02508	N	chr19:42767593	NA	upstream	.	.	.
rs142367931	chr4:2840563	0.1149	N	chr4:3148276	5	UTR3	.	SH3BP2	ENSG00000087266
rs562488096	chr4:2804116	-0.07912	N	chr4:3148276	NA	intronic	.	SH3BP2	ENSG00000087266
rs563876141	chr14:93030309	-0.08921	N	chr14:93103729	NA	intronic	.	RIN3	ENSG00000100599
rs548381249	chr2:219081419	0.2369	N	chr2:219212037	NA	upstream	.	.	.
rs1285834	chr14:91873553	0.21244	N	N	4	intronic	.	CCDC88C	ENSG00000015133
rs554859260	chr7:44090181	-0.01277	N	N	NA	intronic	.	DBNL	ENSG00000136279
rs76235124	chr3:183254164	-0.02926	N	chr3:183730295	4	intronic	.	KLHL6	ENSG00000172578
rs541569952	chr1:209930793	0.01708	N	chr1:209942435	NA	intronic	.	TRAF3IP3	ENSG00000009790
rs192364647	chr16:57069380	0.14774	N	chr16:57061189	5	intronic	.	NLRC5	ENSG00000140853
rs537430056	chr19:51627523	0.03635	N	chr19:51728477	NA	upstream	.	.	.
rs115894379	chr19:48754184	0.03184	N	chr19:49127490	3a	intronic	.	CARD8	ENSG00000105483
rs200948	chr6:27835272	-0.05551	Y	N	1f	exonic	synonymous	HIST1H1B	ENSG00000184357
rs200949	chr6:27835435	-0.00274	Y	N	2a	upstream	.	.	.
rs187316984	chr17:73333789	-0.10981	N	chr17:73822598	7	intronic	.	GRB2	ENSG00000177885
rs541561733	chr3:14478907	-0.14382	N	N	NA	intronic	.	SLC6A6	ENSG00000131389
rs200946	chr6:27834245	-0.05551	N	N	4	downstream	.	.	.
rs200947	chr6:27835131	-0.05551	N	N	1f	exonic	synonymous	HIST1H1B	ENSG00000184357
rs189380388	chr9:134133642	0.16447	N	N	2b	UTR3	.	FAM78A	ENSG00000126882
rs562237187	chr2:202122541	0.22524	N	chr2:202112471	NA	intronic	.	CASP8	ENSG00000064012
rs528551657	chr13:50203747	-0.19068	N	chr13:50122681	NA	intronic	.	ARL11	ENSG00000152213
rs541723211	chr16:57080880	0.06009	N	chr16:57061189	NA	intronic	.	NLRC5	ENSG00000140853
rs545517854	chr11:67068311	0.03374	N	chr11:66855593	NA	intronic	.	ANKRD13D	ENSG00000172932
rs2273746	chr6:167366070	0.08151	N	chr6:167511766	3a	intronic	.	RNASET2	ENSG00000026297
rs548976402	chr8:27199424	0.02874	N	chr8:27208126	NA	intronic	.	PTK2B	ENSG00000120899
rs555213969	chr6:30460897	0.02578	N	N	NA	UTR3	.	HLA-E	ENSG00000204592
rs550271926	chr8:38802025	-0.19	N	chr8:38804069	NA	intronic	.	PLEKHA2	ENSG00000169499
rs572960085	chr7:99965191	0.27001	N	chr7:100278657	NA	ncRNA_exonic	.	.	.
rs541827291	chr15:75336605	0.08151	N	chr15:75361539	NA	intronic	.	PPCDC	ENSG00000138621
rs565814120	chr2:127415358	-0.1715	N	N	NA	intronic	.	GYPC	ENSG00000136732
rs553110584	chr14:21248337	-0.13345	N	chr14:21431413	NA	upstream	.	.	.
rs16956649	chr16:66588112	-0.11076	N	N	3a	intronic	.	CKLF-CMTM1	ENSG00000254788
rs12106586	chr22:17595666	-0.20996	N	chr22:17906176	5	UTR3	.	IL17RA	ENSG00000177663
rs547493967	chr8:134064917	0.06985	N	chr8:134103953	NA	intronic	.	SLA	ENSG00000155926
rs16956646	chr16:66587338	0.05047	N	N	4	intronic	.	CKLF-CMTM1	ENSG00000254788
rs372296907	chr19:16263443	-0.18808	N	chr19:16548375	4	exonic	synonymous	HSH2D	ENSG00000196684
rs532427719	chr17:8854813	-0.14704	N	chr17:8784361	NA	intronic	.	PIK3R5	ENSG00000141506
rs531187238	chr19:51629588	-0.12384	N	chr19:52128795	NA	intronic	.	SIGLEC9	ENSG00000129450
rs527779433	chr5:39176498	0.16767	N	N	NA	intronic	.	FYB	ENSG00000082074
rs367751426	chr15:65134830	-0.07269	N	chr15:64672002	3a	intronic	.	PLEKHO2	ENSG00000241839
rs116729846	chr2:197030929	-0.01322	N	chr2:196974333	4	intronic	.	STK17B	ENSG00000081320
rs374838018	chr15:75423339	-0.18193	N	chr15:75361539	2b	intergenic	.	.	.
rs537649259	chr15:75085418	-0.06109	N	chr15:75361539	NA	intronic	.	CSK	ENSG00000103653
rs115708678	chr2:202051720	-0.01322	N	chr2:202112471	6	intronic	.	CASP10	ENSG00000003400
rs186176542	chr4:154389249	-0.15187	N	N	2b	intronic	.	KIAA0922	ENSG00000121210
rs542287878	chr1:40866294	0.04935	N	chr1:41356780	NA	intronic	.	SMAP2	ENSG00000084070
rs41452746	chr22:17567817	0.10324	N	chr22:17906176	2b	intronic	.	IL17RA	ENSG00000177663
rs144415720	chr16:84633244	0.13136	N	chr16:84581684	4	intronic	.	COTL1	ENSG00000103187
rs533163957	chr6:31321328	0.13494	N	N	NA	downstream	.	.	.
rs554309209	chr6:36975125	0.16258	N	chr6:36648816	NA	intronic	.	FGD2	ENSG00000146192
rs560316883	chr3:32473939	0.21244	N	N	NA	intronic	.	CMTM7	ENSG00000153551
rs557601203	chr5:171572989	0.15217	N	chr5:171931939	NA	intronic	.	STK10	ENSG00000072786
rs3785083	chr16:21660510	-0.06109	Y	N	7	intronic	.	METTL9	ENSG00000197006
rs565405016	chr15:65129149	0.16767	N	chr15:64672002	NA	intergenic	.	.	.
rs545395585	chr9:130539367	0.10324	N	chr9:130764955	NA	intronic	.	SH2D3C	ENSG00000095370
rs3785087	chr16:66589840	-0.21034	N	N	5	intronic	.	CKLF-CMTM1	ENSG00000254788
rs3785086	chr16:66589694	-0.1101	N	N	7	intronic	.	CKLF-CMTM1	ENSG00000254788
rs561744936	chr8:142141698	0.06985	N	chr8:142329460	NA	intronic	.	DENND3	ENSG00000105339
rs576367914	chr17:80194501	-0.19894	N	N	NA	intronic	.	SLC16A3	ENSG00000141526
rs3785088	chr16:66590075	-0.21034	N	N	7	intronic	.	CKLF-CMTM1	ENSG00000254788
rs538094874	chr22:50626725	0.14291	N	chr22:50628937	NA	intronic	.	TRABD	ENSG00000170638
rs546476444	chr1:198616041	-0.0322	N	chr1:199000727	NA	intronic	.	PTPRC	ENSG00000081237
rs73135240	chr12:62661522	-0.02027	Y	chr12:62818841	5	intronic	.	USP15	ENSG00000135655
rs61256744	chr12:105048479	-0.19593	N	N	7	intronic	.	CHST11	ENSG00000171310
rs183895178	chr17:1494318	-0.17219	N	chr17:1373518	4	intronic	.	SLC43A2	ENSG00000167703
rs13047425	chr21:46334993	0.07785	N	N	5	intronic	.	ITGB2	ENSG00000160255
rs201354221	chr21:46326937	0.12262	N	N	5	exonic	nonsynonymous	ITGB2	ENSG00000160255
rs543519855	chr1:27951832	-0.01395	N	chr1:28216736	NA	intronic	.	FGR	ENSG00000000938
rs375558320	chr11:64636429	-0.20641	N	N	4	intronic	.	EHD1	ENSG00000110047
rs553549303	chr17:6916181	-0.21209	N	chr17:7240391	NA	ncRNA_intronic	.	RNASEK	ENSG00000219200
rs545422951	chr17:72707255	-0.14355	N	chr17:72695211	NA	intronic	.	RAB37	ENSG00000172794
rs558335192	chr11:326299	-0.12473	N	chr11:307961	NA	intergenic	.	.	.
rs549481913	chr4:100742357	-0.18892	N	N	NA	intronic	.	DAPP1	ENSG00000070190
rs115783235	chr11:48039605	-0.04529	N	chr11:47888036	6	intronic	.	PTPRJ	ENSG00000149177
rs533169942	chr5:14592761	-0.20652	N	chr5:14610309	NA	intronic	.	FAM105A	ENSG00000145569
rs193137888	chr3:47039240	0.01289	N	chr3:47184055	5	intronic	.	NBEAL2	ENSG00000160796
rs373885116	chr14:93126723	0.21244	N	chr14:93103729	2b	intronic	.	RIN3	ENSG00000100599
rs546423333	chr2:233957852	-0.01884	N	chr2:234115629	NA	intronic	.	.	.
rs76771289	chr19:14482542	-0.12473	N	chr19:14499477	7	intergenic	.	.	.
rs543427977	chr11:1780021	-0.2154	N	chr11:1874221	NA	intronic	.	CTSD	ENSG00000117984
rs534714747	chr12:123374398	-0.14016	N	chr12:123837291	NA	intronic	.	VPS37B	ENSG00000139722
rs201810432	chr14:21249847	0.16767	N	chr14:21431413	7	intronic	.	RNASE6	ENSG00000169413
rs576967429	chr3:183257912	0.07098	N	chr3:183730295	NA	intronic	.	KLHL6	ENSG00000172578
rs1061156	chr6:29913266	0.12262	N	chr6:29596242	4	UTR3	.	HLA-A	ENSG00000206503
rs190797367	chr1:31233597	0.16767	N	chr1:31231680	4	intergenic	.	.	.
rs144688496	chr19:46014314	-0.05433	N	chr19:45766729	5	intronic	.	VASP	ENSG00000125753
rs185796726	chr8:142105670	-0.21291	N	chr8:142329460	4	intergenic	.	.	.
rs530114500	chr5:1518141	-0.14198	N	chr5:1313242	NA	intronic	.	LPCAT1	ENSG00000153395
rs56088457	chr9:35112486	0.1149	N	N	4	intronic	.	FAM214B	ENSG00000005238
rs2211494	chr1:112020238	0.21244	N	N	5	intronic	.	C1orf162	ENSG00000143110
rs563624823	chr9:134129905	0.18413	N	N	NA	intergenic	.	.	.
rs545544405	chr22:50982768	-0.08234	N	chr22:50628937	NA	intergenic	.	.	.
rs534648213	chr11:3852399	0.2289	N	N	NA	intronic	.	RHOG	ENSG00000177105
rs7042420	chr9:95894886	-0.01603	N	chr9:95684697	2b	intronic	.	NINJ1	ENSG00000131669
rs186390520	chr3:183230723	-0.07846	N	chr3:183730295	7	intronic	.	KLHL6	ENSG00000172578
rs1922452	chr12:6896194	-0.17938	N	chr12:6499533	5	intergenic	.	.	.
rs113127681	chr6:167368913	0.18413	N	chr6:167511766	4	intronic	.	RNASET2	ENSG00000026297
rs537582786	chr11:128627953	-0.03009	N	chr11:128562098	NA	intronic	.	FLI1	ENSG00000151702
rs141197002	chr16:28192473	-0.01603	N	chr16:28131510	4	intronic	.	XPO6	ENSG00000169180
rs552358134	chr7:50477853	-0.06509	N	chr7:50313352	NA	intergenic	.	.	.
rs202065429	chr4:1729552	0.06422	N	chr4:1392789	4	exonic	synonymous	TACC3	ENSG00000013810
rs552358137	chr16:3109772	-0.17751	N	chr16:3521071	NA	UTR3	.	MMP25	ENSG00000008516
rs544061994	chr6:109771043	0.01289	N	chr6:109376647	NA	intronic	.	MICAL1	ENSG00000135596
rs538914424	chr1:9714503	0.10597	N	chr1:9713500	NA	ncRNA_exonic	.	PIK3CD	ENSG00000171608
rs1723715	chr7:149193525	-0.11627	N	chr7:148886058	4	intronic	.	ZNF746	ENSG00000181220
rs76390785	chr20:42285903	-0.16595	N	chr20:42202077	4	intergenic	.	.	.
rs117438401	chr12:57030580	-0.14016	N	chr12:57493727	2b	upstream	.	.	.
rs575958465	chr1:26865602	0.12262	N	chr1:27100243	NA	intronic	.	RPS6KA1	ENSG00000117676
rs140579815	chr15:77296921	0.31506	N	chr15:77313571	3a	intronic	.	PSTPIP1	ENSG00000140368
rs140620421	chr1:111432937	0.16834	N	chr1:111348029	6	intronic	.	CD53	ENSG00000143119
rs543439207	chr5:156972077	-0.20807	N	chr5:156655015	NA	intronic	.	ADAM19	ENSG00000135074
rs530350426	chr19:933602	-0.1685	N	chr19:836144	NA	intronic	.	ARID3A	ENSG00000116017
rs184786607	chr6:31240523	0.07785	N	N	5	upstream	.	.	.
rs187910077	chr10:26768835	-0.11282	N	chr10:26741174	4	intronic	.	APBB1IP	ENSG00000077420
rs78428239	chr9:92043887	-0.04981	N	chr9:91593290	5	intronic	.	SEMA4D	ENSG00000187764
rs528240295	chr3:52282343	0.06985	N	N	NA	intronic	.	PPM1M	ENSG00000164088
rs530133576	chr2:233945309	0.12262	N	chr2:234115629	NA	intronic	.	.	.
rs185913448	chr1:26614768	0.26229	N	chr1:27100243	4	intronic	.	UBXN11	ENSG00000158062
rs45560234	chr11:73693838	0.17857	N	N	4	UTR5	.	UCP2	ENSG00000175567
rs2208589	chr20:47408414	0.01466	Y	chr20:47384301	2b	intronic	.	PREX1	ENSG00000124126
rs545314990	chr15:65164737	-0.05506	N	chr15:64672002	NA	intergenic	.	.	.
rs45560237	chr2:113937182	0.08151	N	chr2:113712407	5	intronic	.	PSD4	ENSG00000125637
rs529079415	chr16:68035017	-0.08872	N	chr16:68138091	NA	intergenic	.	.	.
rs540238635	chr7:50474837	0.06376	N	chr7:50313352	NA	intergenic	.	.	.
rs577940341	chr14:23425725	0.26229	N	chr14:23755598	NA	intronic	.	HAUS4	ENSG00000092036
rs577301232	chr7:98978474	0.27001	N	chr7:99036920	NA	intronic	.	ARPC1B	ENSG00000130429
rs187014544	chr5:100189015	0.04896	N	chr5:100200910	4	intronic	.	ST8SIA4	ENSG00000113532
rs550697277	chr8:56905749	0.06589	N	chr8:56800362	NA	intronic	.	LYN	ENSG00000254087
rs79225361	chr20:47405610	0.12751	N	chr20:47384301	4	intronic	.	PREX1	ENSG00000124126
rs369110237	chr15:65146700	0.09524	N	chr15:64672002	5	intronic	.	PLEKHO2	ENSG00000241839
rs529601157	chr2:175500112	-0.02769	N	N	NA	intronic	.	WIPF1	ENSG00000115935
rs574473074	chr11:72522650	-0.04611	N	chr11:72943483	NA	intergenic	.	.	.
rs17661686	chr5:172410543	-0.14739	N	chr5:171931939	4	upstream	.	.	.
rs180771112	chr14:93129081	0.01821	N	chr14:93103729	5	intronic	.	RIN3	ENSG00000100599
rs12126326	chr1:198636293	0.07661	Y	chr1:199000727	5	intronic	.	PTPRC	ENSG00000081237
rs181841982	chr16:21656422	-0.03569	N	N	5	intronic	.	METTL9	ENSG00000197006
rs535262073	chr9:130526988	0.12262	N	chr9:130764955	NA	intronic	.	SH2D3C	ENSG00000095370
rs116534419	chr3:47018593	0.1149	N	chr3:47184055	4	intronic	.	CCDC12	ENSG00000160799
rs539072252	chr3:32464505	0.16767	N	N	NA	intronic	.	CMTM7	ENSG00000153551
rs541817081	chr16:84632692	-0.01603	N	chr16:84581684	NA	intronic	.	COTL1	ENSG00000103187
rs544536412	chr19:14479383	-0.12473	N	chr19:14499477	NA	intergenic	.	.	.
rs554092944	chr1:198640716	0.0325	N	chr1:199000727	NA	intronic	.	PTPRC	ENSG00000081237
rs375590421	chr16:30485383	0.12262	N	chr16:30471109	2b	intronic	.	ITGAL	ENSG00000005844
rs551307574	chr22:35772763	-0.17137	N	N	NA	intergenic	.	.	.
rs199944949	chr19:3179985	0.06701	N	chr19:3408665	4	UTR3	.	S1PR4	ENSG00000125910
rs183540707	chr5:39210166	0.15487	N	N	2b	intronic	.	FYB	ENSG00000082074
rs536334516	chr19:36394867	0.30228	N	N	NA	intronic	.	HCST	ENSG00000126264
rs567908596	chr6:26271507	-0.01603	N	N	NA	exonic	nonsynonymous	HIST1H3G	ENSG00000256018
rs550295949	chr16:28154486	0.08151	N	chr16:28131510	NA	intronic	.	XPO6	ENSG00000169180
rs181645768	chr19:54885395	0.05489	N	N	4	intergenic	.	.	.
rs557835088	chr17:80399281	-0.15063	N	N	NA	intronic	.	HEXDC	ENSG00000169660
rs538867822	chr2:197016479	-0.03757	N	chr2:196974333	NA	intronic	.	STK17B	ENSG00000081320
rs529259165	chr4:1726851	-0.08316	N	chr4:1392789	NA	intronic	.	TACC3	ENSG00000013810
rs182420743	chr1:160519220	-0.1584	N	N	4	intronic	.	CD84	ENSG00000066294
rs561246299	chr6:32826758	-0.11269	N	N	NA	intronic	.	PSMB9	ENSG00000240065
rs549917318	chr19:17634109	0.10691	N	chr19:17650608	NA	upstream	.	.	.
rs568505747	chr2:219259176	0.00083	N	chr2:219212037	NA	intronic	.	SLC11A1	ENSG00000018280
rs541913806	chr6:36973604	0.16767	N	chr6:36648816	NA	exonic	nonsynonymous	FGD2	ENSG00000146192
rs192230812	chr11:1876486	0.00429	N	chr11:2320013	4	intronic	.	LSP1	ENSG00000130592
rs568420894	chr12:105145808	-0.22161	N	N	NA	intronic	.	CHST11	ENSG00000171310
rs369037328	chr22:18259609	-0.02769	N	chr22:18286672	7	upstream	.	.	.
rs78174011	chr17:73830307	0.12262	N	chr17:73822598	5	intronic	.	UNC13D	ENSG00000092929
rs12289989	chr11:3848492	0.2238	N	N	4	UTR3	.	RHOG	ENSG00000177105
rs557343278	chr11:48131144	-0.04529	N	chr11:47888036	NA	intronic	.	PTPRJ	ENSG00000149177
rs565110818	chr14:105529961	-0.02769	N	chr14:105637156	NA	intronic	.	GPR132	ENSG00000183484
rs557343270	chr16:28509981	0.00871	N	chr16:28131510	NA	UTR3	.	APOBR	ENSG00000184730
rs543185911	chr12:110886822	0.06985	N	chr12:111357727	NA	intronic	.	ARPC3	ENSG00000111229
rs114225582	chr2:68974575	0.12262	N	chr2:68615546	7	intronic	.	ARHGAP25	ENSG00000163219
rs546085427	chr2:158290530	-0.0847	N	chr2:158520905	NA	intronic	.	CYTIP	ENSG00000115165
rs544616086	chr11:128601199	0.12262	N	chr11:128562098	NA	intronic	.	FLI1	ENSG00000151702
rs570467294	chr19:14492775	0.31506	N	chr19:14499477	NA	intronic	.	CD97	ENSG00000123146
rs564548211	chr5:39190645	0.03184	N	N	NA	intronic	.	FYB	ENSG00000082074
rs112658436	chr19:54876554	0.02227	N	N	2a	UTR5	.	LAIR1	ENSG00000167613
rs532813444	chr17:29641946	-0.05308	N	N	NA	intronic	.	NF1	ENSG00000196712
rs376480456	chr7:50306966	0.26078	N	chr7:50313352	2b	intergenic	.	.	.
rs115416501	chr6:31547504	-0.12345	N	N	4	downstream	.	.	.
rs35890916	chr2:182326524	-0.16286	N	chr2:182323665	4	intronic	.	ITGA4	ENSG00000115232
rs528068720	chr16:88768603	0.21244	N	chr16:88518569	NA	intronic	.	RNF166	ENSG00000158717
rs574864748	chr11:48022312	-0.05722	N	chr11:47888036	NA	intronic	.	PTPRJ	ENSG00000149177
rs4122190	chr6:31167852	0.00335	N	N	4	ncRNA_intronic	.	.	.
rs557022758	chr7:50419354	0.13428	N	chr7:50313352	NA	intronic	.	IKZF1	ENSG00000185811
rs565051889	chr8:27182829	-0.02883	N	chr8:27208126	NA	intronic	.	PTK2B	ENSG00000120899
rs115390661	chr6:41699293	-0.08522	N	chr6:42037348	6	intronic	.	TFEB	ENSG00000112561
rs151026141	chr22:50977074	0.07785	N	chr22:50628937	4	intergenic	.	.	.
rs5743562	chr4:38806096	-0.07536	Y	chr4:38677227	4	intronic	.	TLR1	ENSG00000174125
rs139011526	chr7:128588562	-0.13866	N	chr7:128576086	4	intronic	.	IRF5	ENSG00000128604
rs551923893	chr17:80407403	0.05414	N	N	NA	UTR5	.	C17orf62	ENSG00000178927
rs549636125	chr3:32444238	0.16767	N	N	NA	intronic	.	CMTM7	ENSG00000153551
rs549636127	chr20:43670057	0.0325	N	N	NA	intronic	.	STK4	ENSG00000101109
rs188383691	chr9:95888351	-0.18191	N	chr9:95684697	7	intronic	.	NINJ1	ENSG00000131669
rs561477961	chr9:95727308	-0.03015	N	chr9:95684697	NA	intronic	.	FGD3	ENSG00000127084
rs149693535	chr16:57022086	0.04204	N	chr16:57061189	4	intergenic	.	.	.
rs369715240	chr16:88764067	-0.14009	N	chr16:88518569	5	intronic	.	RNF166	ENSG00000158717
rs553729734	chr11:48005104	-0.04529	N	chr11:47888036	NA	intronic	.	PTPRJ	ENSG00000149177
rs570480923	chr13:46757283	0.03674	N	N	NA	upstream	.	.	.
rs13196204	chr6:35998776	-0.15749	N	chr6:36353934	5	intronic	.	MAPK14	ENSG00000112062
rs111866564	chr16:50308084	0.31506	N	chr16:50160737	4	intronic	.	ADCY7	ENSG00000121281
rs568819357	chr17:56367149	-0.12409	N	chr17:56385573	NA	intergenic	.	.	.
rs570318663	chr4:8223227	-0.11432	N	N	NA	intronic	.	SH3TC1	ENSG00000125089
rs200182862	chr14:21249840	0.16767	N	chr14:21431413	6	intronic	.	RNASE6	ENSG00000169413
rs76338087	chr5:39187811	-0.12835	N	N	3a	intronic	.	FYB	ENSG00000082074
rs563961120	chr6:27834793	-0.05551	N	N	NA	exonic	nonsynonymous	HIST1H1B	ENSG00000184357
rs146633319	chr12:62651424	0.1122	N	chr12:62818841	5	intergenic	.	.	.
rs200062476	chr6:29913294	0.12262	N	chr6:29596242	4	UTR3	.	HLA-A	ENSG00000206503
rs571963580	chr17:75437947	-0.20571	N	N	NA	intronic	.	2020-09-09	ENSG00000184640
rs535096263	chr6:35279224	0.01708	N	chr6:35602972	NA	intronic	.	DEF6	ENSG00000023892
rs72736576	chr5:39274301	0.0062	N	N	6	intergenic	.	.	.
rs562176186	chr6:32805636	-0.14016	N	N	NA	exonic	nonsynonymous	TAP2	ENSG00000204267
rs192565720	chr5:50041663	-0.03146	N	chr5:49958363	7	intronic	.	PARP8	ENSG00000151883
rs534657200	chr16:28503154	0.10297	N	chr16:28131510	NA	UTR5	.	CLN3	ENSG00000188603
rs544471338	chr20:47380029	0.21244	N	chr20:47384301	NA	intronic	.	PREX1	ENSG00000124126
rs561695765	chr2:175455944	0.01708	N	N	NA	intronic	.	WIPF1	ENSG00000115935
rs142803418	chr15:75315740	-0.01103	N	chr15:75361539	4	upstream	.	.	.
rs151289116	chr7:43692010	-0.17569	N	N	4	intronic	.	COA1	ENSG00000106603
rs201126832	chr2:219259780	0.14228	N	chr2:219212037	4	UTR3	.	SLC11A1	ENSG00000018280
rs540746921	chr7:99963822	-0.03886	N	chr7:100278657	NA	ncRNA_intronic	.	.	.
rs77658797	chr3:52278975	0.03768	N	N	4	upstream	.	.	.
rs572373593	chr17:78239786	-0.2154	N	chr17:77885258	NA	intronic	.	RNF213	ENSG00000173821
rs8131845	chr21:34588462	0.16619	N	chr21:34439889	4	intergenic	.	.	.
rs550909748	chr6:2840870	-0.15539	N	N	NA	intronic	.	SERPINB1	ENSG00000021355
rs146987259	chr17:76119089	-0.20555	N	chr17:76257892	2b	intronic	.	TMC6	ENSG00000141524
rs569481815	chr12:109029649	0.14396	N	chr12:108721636	NA	downstream	.	.	.
rs549504068	chr14:91832166	0.1149	N	N	NA	intronic	.	CCDC88C	ENSG00000015133
rs540875238	chr11:128568418	-0.01322	N	chr11:128562098	NA	intronic	.	FLI1	ENSG00000151702
rs537970015	chr11:73093262	0.21244	N	chr11:72943483	NA	intronic	.	RELT	ENSG00000054967
rs190147717	chr4:185328161	0.03921	N	N	3a	intronic	.	IRF2	ENSG00000168310
rs571588366	chr1:92948694	0.0814	N	chr1:92733769	NA	intronic	.	GFI1	ENSG00000162676
rs180976173	chr1:235120482	0.15359	N	chr1:234879890	4	intergenic	.	.	.
rs373944285	chr19:6481775	0.10324	N	chr19:6671369	4	UTR5	.	DENND1C	ENSG00000205744
rs545333243	chr9:92056246	-0.06109	N	chr9:91593290	NA	intronic	.	SEMA4D	ENSG00000187764
rs574067930	chr1:22778144	-0.21832	N	chr1:22779827	NA	upstream	.	.	.
rs560619740	chr14:77510325	-0.04657	N	chr14:77939965	NA	ncRNA_intronic	.	.	.
rs185059124	chr19:18230504	0.09524	N	chr19:18398030	4	intronic	.	MAST3	ENSG00000099308
rs145555279	chr20:47378369	0.16767	N	chr20:47384301	5	intronic	.	PREX1	ENSG00000124126
rs289750	chr16:57026764	-0.17368	N	chr16:57061189	7	intergenic	.	NLRC5	ENSG00000140853
rs289751	chr16:57026775	-0.17368	N	chr16:57061189	7	intergenic	.	NLRC5	ENSG00000140853
rs289752	chr16:57026936	-0.21778	N	chr16:57061189	7	intergenic	.	NLRC5	ENSG00000140853
rs289753	chr16:57027044	-0.21778	N	chr16:57061189	6	intergenic	.	NLRC5	ENSG00000140853
rs548457132	chr19:54872753	0.08112	N	N	NA	exonic	nonsynonymous	LAIR1	ENSG00000167613
rs545480815	chr7:43689752	0.26229	N	N	NA	intronic	.	COA1	ENSG00000106603
rs552683513	chr4:154410008	-0.01603	N	N	NA	intronic	.	KIAA0922	ENSG00000121210
rs566053953	chr11:128626818	0.12262	N	chr11:128562098	NA	intronic	.	FLI1	ENSG00000151702
rs563879298	chr11:67042110	0.0863	N	chr11:66855593	NA	intronic	.	ADRBK1	ENSG00000173020
rs565750236	chr16:84649126	-0.08431	N	chr16:84581684	NA	intronic	.	COTL1	ENSG00000103187
rs528416905	chr1:111426329	-0.04715	N	chr1:111348029	NA	intronic	.	CD53	ENSG00000143119
rs556797226	chr6:32808429	0.08921	N	N	NA	downstream	.	.	.
rs572654775	chr8:130898015	-0.19278	N	chr8:130572110	NA	intronic	.	FAM49B	ENSG00000153310
rs532501210	chr7:150382164	-0.07409	N	chr7:150278589	NA	upstream	.	.	.
rs527604385	chr6:24950781	0.12262	N	N	NA	intronic	.	.	.
rs12610239	chr19:35506345	0.21244	N	N	5	intronic	.	GRAMD1A	ENSG00000089351
rs58874430	chr9:117147246	0.21244	N	N	3a	intronic	.	AKNA	ENSG00000106948
rs568027481	chr19:47218997	0.1149	N	chr19:47629264	NA	intronic	.	PRKD2	ENSG00000105287
rs373473416	chr19:18169067	-0.07197	N	chr19:18398030	4	downstream	.	.	.
rs527816766	chr8:27208912	-0.12279	N	chr8:27208126	NA	intronic	.	PTK2B	ENSG00000120899
rs148181372	chr8:131015550	0.01681	N	chr8:130572110	7	intergenic	.	.	.
rs373473413	chr11:65412391	-0.0481	N	chr11:65705432	5	intronic	.	SIPA1	ENSG00000213445
rs550672565	chr6:36000200	-0.11627	N	chr6:36353934	NA	intronic	.	MAPK14	ENSG00000112062
rs573831713	chr17:72465013	-0.21325	N	chr17:72695211	NA	intronic	.	CD300A	ENSG00000167851
rs565498254	chr12:104960764	0.01532	N	N	NA	intronic	.	CHST11	ENSG00000171310
rs9607430	chr22:37619052	-0.10536	N	chr22:37258986	3a	intergenic	.	.	.
rs114077426	chr5:169064136	0.2369	N	N	4	upstream	.	.	.
rs368564644	chr11:73683739	-0.19041	N	N	4	intergenic	.	.	.
rs547212501	chr13:46743533	0.08151	N	N	NA	intronic	.	LCP1	ENSG00000136167
rs551715010	chr5:14596527	0.14228	N	chr5:14610309	NA	intronic	.	FAM105A	ENSG00000145569
rs7646076	chr3:46999101	-0.10898	N	chr3:47184055	5	intronic	.	CCDC12	ENSG00000160799
rs187841791	chr4:185371237	-0.02093	N	N	4	intronic	.	IRF2	ENSG00000168310
rs534182059	chr1:167597694	0.18413	N	chr1:167600842	NA	intergenic	.	.	.
rs531618429	chr1:160516930	-0.0433	N	N	NA	UTR3	.	CD84	ENSG00000066294
rs184803886	chr17:8820096	-0.12384	N	chr17:8784361	5	intronic	.	PIK3R5	ENSG00000141506
rs116314353	chr5:134735129	-0.08738	N	chr5:134343469	2a	intronic	.	H2AFY	ENSG00000113648
rs529859292	chr1:45196550	0.10081	N	N	NA	NA	NA	.	.
rs17093775	chr20:30639364	-0.16915	N	chr20:30401407	4	upstream	.	.	.
rs115742132	chr6:24926546	0.07785	N	N	4	intronic	.	FAM65B	ENSG00000111913
rs573595985	chr13:30969425	-0.12943	N	chr13:31079184	NA	intergenic	.	.	.
rs571563384	chr11:47412789	0.31506	N	chr11:47454152	NA	intergenic	.	.	.
rs9607438	chr22:37681649	0.12262	N	chr22:37258986	6	intronic	.	CYTH4	ENSG00000100055
rs2736177	chr6:31586094	-0.16523	N	N	1f	intergenic	.	.	.
rs2736178	chr6:31585821	-0.16523	N	N	7	intergenic	.	.	.
rs370156304	chr1:45190836	-0.10216	N	N	5	exonic	nonsynonymous	C1orf228	ENSG00000198520
rs202114508	chr22:38039198	-0.00831	N	N	5	ncRNA_intronic	.	SH3BP1	ENSG00000100092
rs12663884	chr6:31236191	0.04511	N	N	3a	downstream	.	.	.
rs527928127	chr17:4854167	-0.08046	N	chr17:5326162	NA	upstream	.	.	.
rs561493018	chr1:31215020	0.21244	N	chr1:31231680	NA	intronic	.	LAPTM5	ENSG00000162511
rs561286820	chr3:101660317	-0.18258	N	chr3:101267385	NA	ncRNA_intronic	.	.	.
rs560900266	chr5:169077221	0.18705	N	N	NA	intronic	.	DOCK2	ENSG00000134516
rs540876524	chr1:26605867	0.30706	N	chr1:27100243	NA	upstream;downstream	.	SH3BGRL3	ENSG00000142669
rs547285345	chr1:202126642	-0.19867	N	N	NA	intronic	.	PTPN7	ENSG00000143851
rs571100282	chr5:157002224	0.08951	N	chr5:156655015	NA	intronic	.	ADAM19	ENSG00000135074
rs181455221	chr6:24933469	-0.00061	N	N	4	intronic	.	FAM65B	ENSG00000111913
rs571571755	chr6:28891233	-0.14766	N	N	NA	exonic	synonymous	TRIM27	ENSG00000204713
rs76534222	chr17:73381953	-0.13331	N	chr17:73822598	6	intronic	.	GRB2	ENSG00000177885
rs557078955	chr17:76375901	-0.04977	N	chr17:76257892	NA	intronic	.	PGS1	ENSG00000087157
rs77143384	chr1:206643629	-0.01603	N	chr1:206968955	4	UTR5	.	.	.
rs147855867	chr16:30089677	-0.03569	N	chr16:30471109	5	intronic	.	PPP4C	ENSG00000149923
rs529243048	chr1:200990500	-0.01603	N	N	NA	intronic	.	KIF21B	ENSG00000116852
rs556841277	chr19:47218122	0.1149	N	chr19:47629264	NA	intronic	.	PRKD2	ENSG00000105287
rs547396940	chr19:35504690	0.35983	N	N	NA	intronic	.	GRAMD1A	ENSG00000089351
rs147813790	chr19:17955273	-0.18321	N	chr19:18398030	5	intronic	.	JAK3	ENSG00000105639
rs138822429	chr12:105039818	-0.08713	N	N	5	intronic	.	CHST11	ENSG00000171310
rs142045252	chr11:47380906	-0.0828	N	chr11:47454152	4	intronic	.	SPI1	ENSG00000066336
rs587754419	chr1:150737365	0.04297	N	chr1:150595537	NA	intronic	.	CTSS	ENSG00000163131
rs116177079	chr12:94566744	-0.20609	N	chr12:94536803	3a	intronic	.	PLXNC1	ENSG00000136040
rs536824354	chr1:111418574	0.16767	N	chr1:111348029	NA	intronic	.	CD53	ENSG00000143119
rs376558457	chr5:39273567	0.16767	N	N	5	intergenic	.	.	.
rs529414745	chr11:1872945	-0.05308	N	chr11:2320013	NA	intergenic	.	.	.
rs553716215	chr2:182322878	0.06693	N	chr2:182323665	NA	intronic	.	ITGA4	ENSG00000115232
rs573774188	chr6:26401694	0.0062	N	N	NA	upstream	.	.	.
rs143691656	chr4:2792911	0.02622	N	chr4:3148276	2b	intergenic	.	.	.
rs555761865	chr10:26774748	-0.04981	N	chr10:26741174	NA	intronic	.	APBB1IP	ENSG00000077420
rs567696949	chr4:106066648	-0.1364	N	chr4:105806108	NA	upstream	.	.	.
rs536228628	chr17:62403879	-0.00753	N	chr17:61931549	NA	intronic	.	.	.
rs565082296	chr20:43599059	0.03184	N	N	NA	intronic	.	STK4	ENSG00000101109
rs551599651	chr7:128050416	0.13136	N	N	NA	upstream	.	.	.
rs556314630	chr1:40871209	-0.02796	N	chr1:41356780	NA	intronic	.	SMAP2	ENSG00000084070
rs570044814	chr5:100177953	-0.10719	N	chr5:100200910	NA	intronic	.	ST8SIA4	ENSG00000113532
rs540103896	chr22:37703296	0.10176	N	chr22:37258986	NA	intronic	.	CYTH4	ENSG00000100055
rs202197098	chr17:26875578	-0.06109	N	N	4	intronic	.	UNC119	ENSG00000109103
rs568681372	chr2:68976811	-0.02173	N	chr2:68615546	NA	intronic	.	ARHGAP25	ENSG00000163219
rs547290421	chr19:1035989	-0.13446	N	chr19:836144	NA	intronic	.	CNN2	ENSG00000064666
rs531747824	chr22:37678605	0.07785	N	chr22:37258986	NA	UTR5	.	CYTH4	ENSG00000100055
rs553099917	chr22:38035476	-0.22446	N	N	NA	upstream	.	.	.
rs545573974	chr16:57048308	-0.08261	N	chr16:57061189	NA	intergenic	.	NLRC5	ENSG00000140853
rs191546855	chr5:39217996	-0.12835	N	N	2b	intronic	.	FYB	ENSG00000082074
rs575619136	chr21:15895787	0.17094	N	chr21:16371102	NA	intronic	.	SAMSN1	ENSG00000155307
rs193000508	chr15:75070349	-0.04142	N	chr15:75361539	4	intergenic	.	.	.
rs117335539	chr17:8849508	-0.07907	N	chr17:8784361	7	intronic	.	PIK3R5	ENSG00000141506
rs190399310	chr8:56891085	-0.1826	N	chr8:56800362	5	intronic	.	LYN	ENSG00000254087
rs149086886	chr9:95893466	-0.11627	N	chr9:95684697	4	intronic	.	NINJ1	ENSG00000131669
rs191906016	chr1:198610443	-0.21227	N	chr1:199000727	6	intronic	.	PTPRC	ENSG00000081237
rs569734173	chr6:31706455	-0.17477	N	N	NA	intergenic	.	CLIC1	ENSG00000213719
rs540378504	chr22:50624104	-0.05823	N	chr22:50628937	NA	upstream	.	.	.
rs181742180	chr12:105133302	0.15967	N	N	4	intronic	.	CHST11	ENSG00000171310
rs566029141	chr19:8565699	-0.13266	N	N	NA	intronic	.	PRAM1	ENSG00000133246
rs375624571	chr7:138795934	0.13279	N	chr7:138735512	3a	intergenic	.	.	.
rs45492502	chr2:113944739	0.01681	N	chr2:113712407	5	intronic	.	PSD4	ENSG00000125637
rs559745950	chr20:47441307	0.1149	N	chr20:47384301	NA	intronic	.	PREX1	ENSG00000124126
rs60883197	chr13:46756868	0.03674	N	N	4	upstream	.	.	.
rs563943022	chr4:113201625	-0.13781	N	N	NA	intronic	.	TIFA	ENSG00000145365
rs560753777	chr5:169705057	0.14801	N	chr5:169691627	NA	intronic	.	LCP2	ENSG00000043462
rs537178421	chr1:85039063	-0.10585	N	N	NA	intronic	.	CTBS	ENSG00000117151
rs537750859	chr17:76109793	0.19964	N	chr17:76257892	NA	intronic	.	TMC6	ENSG00000141524
rs35330354	chr15:75077061	0.02874	N	chr15:75361539	4	intronic	.	CSK	ENSG00000103653
rs561409696	chr19:8567790	0.00893	N	N	NA	upstream	.	.	.
rs543303142	chr11:48020808	-0.05722	N	chr11:47888036	NA	intronic	.	PTPRJ	ENSG00000149177
rs534030321	chr17:73311857	-0.12524	N	chr17:73801154	NA	intergenic	.	.	.
rs116547197	chr15:89181949	-0.11101	N	N	4	intronic	.	.	.
rs564266934	chr11:118741663	-0.20197	N	chr11:118747576	NA	intergenic	.	.	.
rs112880517	chr3:50283466	0.13428	N	chr3:50160109	4	intronic	.	GNAI2	ENSG00000114353
rs369308817	chr1:151133421	-0.10856	N	N	5	exonic	synonymous	SCNM1	ENSG00000163156
rs75743682	chr2:69003801	0.12262	N	chr2:68615546	5	intronic	.	ARHGAP25	ENSG00000163219
rs578152302	chr12:104864206	-0.07284	N	N	NA	intronic	.	CHST11	ENSG00000171310
rs376539083	chr22:30661918	-0.16705	N	chr22:30238074	3a	intronic	.	OSM	ENSG00000099985
rs552938764	chr12:2027077	-0.17199	N	N	NA	intronic	.	CACNA2D4	ENSG00000151062
rs528112363	chr12:104888630	0.22505	N	N	NA	intronic	.	CHST11	ENSG00000171310
rs538518316	chr7:104624226	0.27489	N	N	NA	ncRNA_exonic	.	.	.
rs554871601	chr5:169708564	0.14801	N	chr5:169691627	NA	intronic	.	LCP2	ENSG00000043462
rs10082303	chr1:198653352	0.12357	N	chr1:199000727	5	intronic	.	PTPRC	ENSG00000081237
rs2853999	chr6:31326074	0.16767	N	N	4	intergenic	.	.	.
rs150555959	chr2:113941602	-0.13621	N	chr2:113712407	4	intronic	.	PSD4	ENSG00000125637
rs533402079	chr2:144019713	0.13907	N	chr2:144328534	NA	intronic	.	ARHGAP15	ENSG00000075884
rs546443845	chr3:48511369	-0.21983	N	chr3:48388170	NA	intronic	.	SHISA5	ENSG00000164054
rs531817263	chr5:150475486	-0.122	N	chr5:150567017	NA	intergenic	.	.	.
rs55709442	chr22:37620301	0.20351	N	chr22:37258986	4	intergenic	.	.	.
rs145628574	chr12:109029607	0.14396	N	chr12:108721636	4	ncRNA_exonic	.	.	.
rs533808583	chr17:73394165	-0.1127	N	chr17:73822598	NA	intronic	.	GRB2	ENSG00000177885
rs528563076	chr11:65406010	0.26229	N	chr11:65705432	NA	intronic	.	SIPA1	ENSG00000213445
rs117609921	chr3:183258512	0.18028	N	chr3:183730295	4	intronic	.	KLHL6	ENSG00000172578
rs558392168	chr6:26032569	-0.17751	N	N	NA	upstream;downstream	.	.	.
rs367962306	chr10:70816928	-0.21182	N	chr10:70607580	4	intergenic	.	.	.
rs201280147	chr16:57060200	0.07272	N	chr16:57061189	5	exonic	nonsynonymous	NLRC5	ENSG00000140853
rs114927876	chr19:47218932	0.1149	N	chr19:47629264	4	intronic	.	PRKD2	ENSG00000105287
rs192151738	chr8:56887686	-0.07727	N	chr8:56800362	7	intronic	.	LYN	ENSG00000254087
rs572265682	chr4:100741231	-0.18892	N	N	NA	intronic	.	DAPP1	ENSG00000070190
rs373170368	chr4:40232994	-0.17629	N	N	5	intronic	.	RHOH	ENSG00000168421
rs193211854	chr11:117870536	-0.12151	N	chr11:118081270	5	UTR3	.	IL10RA	ENSG00000110324
rs186616412	chr22:17587607	-0.10649	N	chr22:17906176	2b	intronic	.	IL17RA	ENSG00000177663
rs180720069	chr1:26857403	-0.04977	N	chr1:27100243	4	intronic	.	RPS6KA1	ENSG00000117676
rs2893554	chr7:38350808	0.22524	N	N	2b	intergenic	.	.	.
rs191937293	chr9:95740232	-0.16877	N	chr9:95684697	5	intronic	.	FGD3	ENSG00000127084
rs114172522	chr3:196377959	0.2954	N	chr3:196501413	2a	intronic	.	NRROS	ENSG00000174004
rs191413417	chr9:77704725	-0.09043	N	N	5	intronic	.	OSTF1	ENSG00000134996
rs556097804	chr19:911123	-0.10585	N	chr19:836144	NA	intronic	.	R3HDM4	ENSG00000198858
rs542535258	chr11:60719744	-0.02655	N	chr11:60830367	NA	upstream	.	.	.
rs376816801	chr7:44084732	0.2369	N	N	4	intronic	.	DBNL	ENSG00000136279
rs557144307	chr2:233955479	0.01728	N	chr2:234115629	NA	intronic	.	.	.
rs183947824	chr17:80193452	-0.19894	N	N	4	intronic	.	SLC16A3	ENSG00000141526
rs567885602	chr2:113945452	0.01681	N	chr2:113712407	NA	intronic	.	PSD4	ENSG00000125637
rs181192546	chr14:52779785	-0.10585	N	chr14:52618827	2b	intergenic	.	.	.
rs145046457	chr15:63771932	0.02395	N	chr15:63791228	4	intergenic	.	.	.
rs190161609	chr17:73319849	-0.04079	N	chr17:73801154	4	intronic	.	GRB2	ENSG00000177885
rs192236434	chr5:49725868	-0.20716	N	chr5:49958363	3a	intronic	.	EMB	ENSG00000170571
rs182493471	chr12:104866197	0.02383	N	N	5	intronic	.	CHST11	ENSG00000171310
rs139273620	chr6:31704506	-0.17477	N	N	2b	intronic	.	CLIC1	ENSG00000213719
rs151234083	chr9:130529827	0.12262	N	chr9:130764955	5	intronic	.	SH2D3C	ENSG00000095370
rs576784712	chr17:47816315	-0.17355	N	chr17:47488823	NA	intronic	.	FAM117A	ENSG00000121104
rs144309405	chr1:92939497	-0.06219	N	chr1:92733769	4	downstream	.	.	.
rs185446110	chr6:36000327	-0.1807	N	chr6:36353934	4	intronic	.	MAPK14	ENSG00000112062
rs144469077	chr21:34587268	0.0062	N	chr21:34439889	6	intergenic	.	.	.
rs545026004	chr3:47001730	0.06985	N	chr3:47184055	NA	intronic	.	CCDC12	ENSG00000160799
rs139235811	chr2:202102443	-0.01322	N	chr2:202112471	2b	intronic	.	CASP8	ENSG00000064012
rs537155295	chr16:85936119	-0.05308	N	chr16:85938755	NA	intronic	.	IRF8	ENSG00000140968
rs542972275	chr5:171610955	0.18705	N	chr5:171931939	NA	intronic	.	STK10	ENSG00000072786
rs566914447	chr20:47362191	-0.08049	N	chr20:47384301	NA	intronic	.	PREX1	ENSG00000124126
rs147066848	chr2:202052645	-0.01322	N	chr2:202112471	7	intronic	.	CASP10	ENSG00000003400
rs542729619	chr6:41995047	-0.12473	N	chr6:42037348	NA	intronic	.	CCND3	ENSG00000112576
rs183484215	chr1:28203691	0.00628	N	chr1:28216736	4	intronic	.	THEMIS2	ENSG00000130775
rs79924240	chr1:26631848	-0.16385	N	chr1:27100243	6	intronic	.	UBXN11	ENSG00000158062
rs184624664	chr11:67771344	0.14435	N	N	2b	intronic	.	UNC93B1	ENSG00000110057
rs573537122	chr20:3913911	-0.20816	N	chr20:4161500	NA	UTR3	.	RNF24	ENSG00000101236
rs569219747	chr7:106508524	-0.03782	N	chr7:106372219	NA	exonic	nonsynonymous	PIK3CG	ENSG00000105851
rs532952732	chr14:50512221	-0.21456	N	N	NA	ncRNA_intronic	.	.	.
rs561688686	chr11:48130649	-0.04529	N	chr11:47888036	NA	intronic	.	PTPRJ	ENSG00000149177
rs545076970	chr11:3849642	-0.02383	N	N	NA	intronic	.	RHOG	ENSG00000177105
rs548278529	chr5:171560106	0.18705	N	chr5:171931939	NA	intronic	.	STK10	ENSG00000072786
rs544038610	chr2:192540859	0.16619	N	chr2:192522423	NA	intergenic	.	.	.
rs555448043	chr1:159037424	-0.21456	N	chr1:159062436	NA	intronic	.	AIM2	ENSG00000163568
rs192368983	chr16:28191704	0.08151	N	chr16:28131510	5	intronic	.	XPO6	ENSG00000169180
rs532060065	chr17:73396000	-0.06794	N	chr17:73822598	NA	intronic	.	GRB2	ENSG00000177885
rs191684634	chr4:2787072	0.00748	N	chr4:3148276	6	intergenic	.	.	.
rs552467748	chr19:13261069	0.22741	N	chr19:13176728	NA	UTR5	.	STX10	ENSG00000104915
rs140122071	chr6:25035754	-0.05308	N	N	4	intronic	.	.	.
rs571532264	chr12:105007463	-0.08713	N	N	NA	intronic	.	CHST11	ENSG00000171310
rs553923842	chr7:44083984	0.2369	N	N	NA	upstream;downstream	.	.	.
rs138991022	chr6:30646405	0.03321	N	N	6	intronic	.	PPP1R18	ENSG00000146112
rs115173435	chr1:167612215	0.12009	N	chr1:167600842	7	intronic	.	RCSD1	ENSG00000198771
rs183892728	chr19:48748307	0.21244	N	chr19:49127490	5	intronic	.	CARD8	ENSG00000105483
rs75593676	chr15:65165741	-0.05506	N	chr15:64672002	5	intergenic	.	.	.
rs552330159	chr1:167649048	-0.04762	N	chr1:167600842	NA	intronic	.	RCSD1	ENSG00000198771
rs568288460	chr19:1133039	0.07785	N	chr19:836144	NA	intronic	.	SBNO2	ENSG00000064932
rs187644000	chr1:92939645	-0.06219	N	chr1:92733769	4	downstream	.	.	.
rs188933656	chr15:75162137	-0.18521	N	chr15:75361539	4	intronic	.	SCAMP2	ENSG00000140497
rs564756243	chr1:198605180	-0.16323	N	chr1:199000727	NA	intergenic	.	.	.
rs12280830	chr11:128613784	0.02238	N	chr11:128562098	7	intronic	.	FLI1	ENSG00000151702
rs573052429	chr19:2072353	-0.21323	N	chr19:2127272	NA	UTR3	.	MOB3A	ENSG00000172081
rs189454064	chr11:47386052	-0.09965	N	chr11:47454152	4	intronic	.	SPI1	ENSG00000066336
rs570063839	chr4:8205893	-0.18208	N	N	NA	intronic	.	SH3TC1	ENSG00000125089
rs181691315	chr16:57034334	0.18705	N	chr16:57061189	4	intergenic	.	NLRC5	ENSG00000140853
rs537480742	chr7:104625318	0.15967	N	N	NA	ncRNA_exonic	.	.	.
rs113943516	chr8:131017176	-0.12413	N	chr8:130572110	7	intergenic	.	.	.
rs186538799	chr12:104892413	-0.01103	N	N	3a	intronic	.	CHST11	ENSG00000171310
rs540147743	chr7:128574231	-0.18594	N	chr7:128576086	NA	intergenic	.	.	.
rs13435925	chr5:171558404	0.18195	N	chr5:171931939	4	intronic	.	STK10	ENSG00000072786
rs139337893	chr16:81833123	-0.19644	N	chr16:81604251	5	intronic	.	PLCG2	ENSG00000197943
rs199917906	chr19:41084458	-0.15685	N	chr19:41214796	3a	intronic	.	SHKBP1	ENSG00000160410
rs577524734	chr21:46953560	-0.21484	N	N	NA	intronic	.	SLC19A1	ENSG00000173638
rs545011726	chr9:92043656	-0.04981	N	chr9:91593290	NA	intronic	.	SEMA4D	ENSG00000187764
rs567353248	chr1:31212641	0.07661	N	chr1:31231680	NA	intronic	.	LAPTM5	ENSG00000162511
rs536226831	chr17:76138820	0.25102	N	chr17:76257892	NA	UTR3	.	TMC8	ENSG00000167895
rs557066368	chr12:123914911	-0.09406	N	chr12:124019055	NA	intronic	.	RILPL2	ENSG00000150977
rs140231849	chr3:14466135	0.21244	N	N	5	intronic	.	SLC6A6	ENSG00000131389
rs568256994	chr13:50209741	-0.08534	N	chr13:50122681	NA	intergenic	.	.	.
rs376947464	chr3:47014611	-0.17246	N	chr3:47184055	6	intronic	.	CCDC12	ENSG00000160799
rs532345074	chr21:15919049	0.02594	N	chr21:16371102	NA	intronic	.	SAMSN1	ENSG00000155307
rs185015272	chr1:160545143	0.11337	N	N	4	intronic	.	CD84	ENSG00000066294
rs6766142	chr3:14482659	0.05943	N	N	4	intronic	.	SLC6A6	ENSG00000131389
rs539469632	chr19:54878073	-0.1051	N	N	NA	intronic	.	.	.
rs543257664	chr17:28257516	0.05386	N	chr17:28059970	NA	intronic	.	EFCAB5	ENSG00000176927
rs374828492	chr17:73401103	-0.18741	N	chr17:73822598	4	intronic	.	GRB2	ENSG00000177885
rs573365981	chr17:1470298	-0.20558	N	chr17:1373518	NA	intergenic	.	.	.
rs544768370	chr19:19738425	-0.20558	N	chr19:19786099	NA	intronic	.	LPAR2	ENSG00000064547
rs115970860	chr12:111862376	-0.19	N	chr12:112212874	2b	intronic	.	SH2B3	ENSG00000111252
rs141804248	chr1:26611311	0.30706	N	chr1:27100243	4	intronic	.	UBXN11	ENSG00000158062
rs75153983	chr10:73533441	0.03205	N	chr10:73520632	4	intronic	.	CDH23	ENSG00000107736
rs149193768	chr1:183601286	-0.04566	N	chr1:183144723	4	intronic	.	ARPC5	ENSG00000162704
rs148479075	chr10:73510826	0.05612	N	chr10:73520632	5	UTR3	.	CDH23	ENSG00000107736
rs184627316	chr2:113943905	-0.08343	N	chr2:113712407	7	intronic	.	PSD4	ENSG00000125637
rs562285196	chr19:54867365	-0.1259	N	N	NA	intronic	.	LAIR1	ENSG00000167613
rs58034536	chr19:8557966	-0.0828	N	N	5	intronic	.	PRAM1	ENSG00000133246
rs79990487	chr1:31222858	0.21244	N	chr1:31231680	4	intronic	.	LAPTM5	ENSG00000162511
rs141439098	chr5:169716968	0.14801	N	chr5:169691627	5	intronic	.	LCP2	ENSG00000043462
rs191755100	chr4:2803561	0.16767	N	chr4:3148276	4	intronic	.	SH3BP2	ENSG00000087266
rs5746000	chr1:12248350	0.02686	N	chr1:12246175	4	intronic	.	TNFRSF1B	ENSG00000028137
rs5746001	chr1:12248503	0.02686	N	chr1:12246175	2c	intronic	.	TNFRSF1B	ENSG00000028137
rs6852485	chr4:185327452	0.10045	N	N	6	intronic	.	IRF2	ENSG00000168310
rs143835658	chr2:152143389	-0.03259	N	N	6	intronic	.	NMI	ENSG00000123609
rs5746004	chr1:12249084	0.02686	N	chr1:12246175	4	intronic	.	TNFRSF1B	ENSG00000028137
rs5746005	chr1:12249126	0.02176	N	chr1:12246175	4	intronic	.	TNFRSF1B	ENSG00000028137
rs5746006	chr1:12249229	0.02176	N	chr1:12246175	4	intronic	.	TNFRSF1B	ENSG00000028137
rs5746007	chr1:12249305	0.02176	Y	chr1:12246175	4	intronic	.	TNFRSF1B	ENSG00000028137
rs5746008	chr1:12249374	0.02176	N	chr1:12246175	4	intronic	.	TNFRSF1B	ENSG00000028137
rs5746009	chr1:12249568	-0.04294	N	chr1:12246175	2b	intronic	.	TNFRSF1B	ENSG00000028137
rs181793388	chr8:56837579	-0.08236	N	chr8:56800362	6	intronic	.	LYN	ENSG00000254087
rs534771207	chr11:128671460	-0.04232	N	chr11:128562098	NA	intronic	.	FLI1	ENSG00000151702
rs536471934	chr19:2080674	-0.00831	N	chr19:2127272	NA	intronic	.	MOB3A	ENSG00000172081
rs4807197	chr19:2081313	-0.00831	N	chr19:2127272	5	intronic	.	MOB3A	ENSG00000172081
rs181020594	chr5:39207327	-0.17246	N	N	5	intronic	.	FYB	ENSG00000082074
rs142629499	chr2:69032080	-0.15481	N	chr2:68615546	6	intronic	.	ARHGAP25	ENSG00000163219
rs140215369	chr12:25209037	-0.18892	N	N	3a	intronic	.	LRMP	ENSG00000118308
rs202135648	chr16:84651153	-0.20021	N	chr16:84581684	4	exonic	synonymous	COTL1	ENSG00000103187
rs374430495	chr5:169724662	0.21575	N	chr5:169691627	3a	UTR5	.	LCP2	ENSG00000043462
rs535065148	chr8:38801492	-0.19	N	chr8:38804069	NA	intronic	.	PLEKHA2	ENSG00000169499
rs183929118	chr2:175462044	-0.03944	N	N	4	intronic	.	WIPF1	ENSG00000115935
rs140331443	chr5:169709085	0.14801	N	chr5:169691627	6	intronic	.	LCP2	ENSG00000043462
rs182548638	chr11:58344700	-0.01603	N	N	4	intronic	.	LPXN	ENSG00000110031
rs184163931	chr2:144004786	-0.17903	N	chr2:144328534	5	intronic	.	ARHGAP15	ENSG00000075884
rs548826692	chr12:51716334	0.18705	N	chr12:51580171	NA	intronic	.	BIN2	ENSG00000110934
rs201588987	chr9:91993901	-0.12541	N	chr9:91534339	4	exonic	synonymous	SEMA4D	ENSG00000187764
rs547029018	chr16:88769864	0.35983	N	chr16:88518569	NA	UTR5	.	RNF166	ENSG00000158717
rs185570789	chr14:91865911	0.1149	N	N	7	intronic	.	CCDC88C	ENSG00000015133
rs372611995	chr14:93121585	0.21244	N	chr14:93103729	7	intronic	.	RIN3	ENSG00000100599
rs547085812	chr16:27340907	0.03694	N	chr16:27356398	NA	intronic	.	IL4R	ENSG00000077238
rs543523552	chr21:34606794	0.0325	N	chr21:34439889	NA	intronic	.	IFNAR2	ENSG00000159110
rs555884651	chr20:47347336	-0.14145	N	chr20:47384301	NA	intronic	.	PREX1	ENSG00000124126
rs185179359	chr1:206646484	0.02874	N	chr1:206968955	5	intronic	.	IKBKE	ENSG00000143466
rs577385358	chr7:38375858	-0.01919	N	N	NA	intergenic	.	.	.
rs138540680	chr17:72459968	0.03526	N	chr17:72695211	4	intergenic	.	.	.
rs141450048	chr7:104625687	0.15457	N	N	5	ncRNA_exonic	.	.	.
rs527980984	chr22:37694381	0.12262	N	chr22:37258986	NA	intronic	.	CYTH4	ENSG00000100055
rs557755223	chr6:25027883	-0.01322	N	N	NA	intronic	.	.	.
rs568839666	chr19:36395722	0.14228	N	N	NA	intronic	.	TYROBP	ENSG00000011600
rs113903710	chr18:43635246	-0.05798	N	chr18:43845269	4	intronic	.	PSTPIP2	ENSG00000152229
rs528116016	chr14:35301274	-0.06388	N	chr14:35585629	NA	intronic	.	BAZ1A	ENSG00000198604
rs531525179	chr19:35493597	0.15967	N	N	NA	intronic	.	GRAMD1A	ENSG00000089351
rs573787710	chr17:8819753	-0.12384	N	chr17:8784361	NA	intronic	.	PIK3R5	ENSG00000141506
rs112421808	chr17:8854723	-0.14704	N	chr17:8784361	5	intronic	.	PIK3R5	ENSG00000141506
rs546627865	chr11:1873398	-0.05308	N	chr11:2320013	NA	upstream	.	.	.
rs4258607	chr16:81867410	-0.22014	N	chr16:81604251	5	intronic	.	PLCG2	ENSG00000197943
rs4258606	chr16:81829561	-0.19644	N	chr16:81604251	4	intronic	.	PLCG2	ENSG00000197943
rs568705133	chr7:100270978	0.22524	N	chr7:100278657	NA	upstream	.	.	.
rs75997756	chr16:50702232	-0.21316	N	chr16:50663477	5	UTR3	.	SNX20	ENSG00000167208
rs534206412	chr7:43688981	-0.04657	N	N	NA	intronic	.	COA1	ENSG00000106603
rs192216179	chr1:167627551	-0.19867	N	chr1:167600842	6	intronic	.	RCSD1	ENSG00000198771
rs572363425	chr3:32442084	0.05943	N	N	NA	intronic	.	CMTM7	ENSG00000153551
rs533872377	chr4:2841135	0.16767	N	chr4:3148276	NA	UTR3	.	SH3BP2	ENSG00000087266
rs574182629	chr2:69044848	0.05792	N	chr2:68615546	NA	intronic	.	ARHGAP25	ENSG00000163219
rs566401519	chr5:131827206	0.1149	N	chr5:131705458	NA	upstream	.	.	.
rs552338531	chr18:43608574	-0.13781	N	chr18:43845269	NA	intronic	.	PSTPIP2	ENSG00000152229
rs577043844	chr2:69028030	0.05792	N	chr2:68615546	NA	intronic	.	ARHGAP25	ENSG00000163219
rs189298333	chr19:49469223	0.32495	N	chr19:49127490	4	intronic	.	FTL	ENSG00000087086
rs190351024	chr7:44085864	0.13428	N	N	5	intronic	.	DBNL	ENSG00000136279
rs546171036	chr5:131832295	-0.03568	N	chr5:131705458	NA	intergenic	.	.	.
rs182273402	chr21:34575350	-0.20347	N	chr21:34439889	7	intergenic	.	.	.
rs555477679	chr7:50461689	-0.16656	N	chr7:50313352	NA	intronic	.	IKZF1	ENSG00000185811
rs545765446	chr2:219232304	-0.20016	N	chr2:219212037	NA	ncRNA_intronic	.	C2orf62	ENSG00000158428
rs574466354	chr19:49465893	-0.09539	N	chr19:49127490	NA	downstream	.	.	.
rs9260155	chr6:29911239	-0.05865	N	chr6:29596242	4	exonic	synonymous	HLA-A	ENSG00000206503
rs9260156	chr6:29911240	-0.05865	N	chr6:29596242	4	exonic	nonsynonymous	HLA-A	ENSG00000206503
rs545357742	chr1:198645259	0.0325	N	chr1:199000727	NA	intronic	.	PTPRC	ENSG00000081237
rs531205035	chr17:73335433	-0.02113	N	chr17:73822598	NA	intronic	.	GRB2	ENSG00000177885
rs564479378	chr9:95738802	-0.09419	N	chr9:95684697	NA	exonic	synonymous	FGD3	ENSG00000127084
rs60936816	chr8:131015373	0.01681	N	chr8:130572110	7	intergenic	.	.	.
rs551574119	chr11:67170155	0.01135	N	chr11:66855593	NA	upstream	.	.	.
rs6895696	chr5:172410658	-0.14739	N	chr5:171931939	4	upstream	.	.	.
rs542855399	chr8:27187032	0.02874	N	chr8:27208126	NA	intronic	.	PTK2B	ENSG00000120899
rs555916648	chr17:76128234	-0.09205	N	chr17:76257892	NA	intronic	.	TMC8	ENSG00000167895
rs113799203	chr8:27248671	-0.05995	N	chr8:27208126	5	intronic	.	PTK2B	ENSG00000120899
rs141447440	chr4:106113901	-0.20388	N	chr4:105806108	5	ncRNA_intronic	.	TET2	ENSG00000168769
rs565263095	chr20:47415875	0.1149	N	chr20:47384301	NA	intronic	.	PREX1	ENSG00000124126
rs557897118	chr15:65151052	0.14801	N	chr15:64672002	NA	intronic	.	PLEKHO2	ENSG00000241839
rs527440556	chr5:43017309	-0.21832	N	N	NA	ncRNA_exonic	.	.	.
rs189203406	chr19:47221438	0.15967	N	chr19:47629264	2b	intergenic	.	.	.
rs1963374	chr4:185381820	-0.20986	N	N	5	intronic	.	IRF2	ENSG00000168310
rs562842631	chr7:50475812	-0.14833	N	chr7:50313352	NA	intergenic	.	.	.
rs143589227	chr13:46754949	-0.13464	N	N	3a	intronic	.	LCP1	ENSG00000136167
rs527452729	chr20:47429275	0.09497	N	chr20:47384301	NA	intronic	.	PREX1	ENSG00000124126
rs553992043	chr5:156969297	-0.16658	N	chr5:156655015	NA	intronic	.	ADAM19	ENSG00000135074
rs563243432	chr7:100276681	0.27001	N	chr7:100278657	NA	UTR3	.	GNB2	ENSG00000172354
rs371760810	chr3:50276249	0.13428	N	chr3:50160109	4	intronic	.	GNAI2	ENSG00000114353
rs544002226	chr11:128598784	0.12262	N	chr11:128562098	NA	intronic	.	FLI1	ENSG00000151702
rs377267034	chr8:27252113	-0.12465	N	chr8:27208126	5	intronic	.	PTK2B	ENSG00000120899
rs565457447	chr19:13260217	0.01466	N	chr19:13176728	NA	intronic	.	STX10	ENSG00000104915
rs190340390	chr14:91818562	-0.12951	N	N	5	intronic	.	CCDC88C	ENSG00000015133
rs189597454	chr8:56806211	-0.07727	N	chr8:56800362	4	intronic	.	LYN	ENSG00000254087
rs528554404	chr16:29679242	-0.15539	N	chr16:30082508	NA	UTR3	.	SPN	ENSG00000197471
rs192461842	chr14:93121479	0.21244	N	chr14:93103729	6	intronic	.	RIN3	ENSG00000100599
rs148708372	chr6:108144162	-0.20558	N	N	5	intronic	.	SCML4	ENSG00000146285
rs554258732	chr6:31549638	-0.00514	N	N	NA	splicing	.	LTB	ENSG00000227507
rs11697531	chr20:47416704	0.15967	N	chr20:47384301	3a	intronic	.	PREX1	ENSG00000124126
rs556690847	chr9:95728231	0.01462	N	chr9:95684697	NA	intronic	.	FGD3	ENSG00000127084
rs139594086	chr7:43687555	0.15819	N	N	2a	intronic	.	COA1	ENSG00000106603
rs527609289	chr19:2272606	0.17613	N	chr19:2127272	NA	intronic	.	OAZ1	ENSG00000104904
rs578077993	chr2:152144211	0.01217	N	N	NA	intronic	.	NMI	ENSG00000123609
rs561670446	chr16:28504315	0.10324	N	chr16:28131510	NA	upstream	.	.	.
rs72987408	chr19:2266832	-0.15749	N	chr19:2127272	4	intergenic	.	.	.
rs180755125	chr17:4384430	-0.11994	N	chr17:4755424	4	intronic	.	SPNS3	ENSG00000182557
rs111989153	chr1:209921209	-0.11213	N	chr1:209942435	4	intergenic	.	.	.
rs55830591	chr5:1513703	-0.20668	N	chr5:1313242	5	intronic	.	LPCAT1	ENSG00000153395
rs538369583	chr3:32465689	0.16767	N	N	NA	intronic	.	CMTM7	ENSG00000153551
rs180869151	chr17:74264515	-0.15539	N	chr17:74710128	2b	intronic	.	UBALD2	ENSG00000185262
rs141854885	chr17:27966460	0.18195	N	chr17:28059970	4	intronic	.	SSH2	ENSG00000141298
rs536696950	chr10:45920278	-0.14553	N	chr10:45915941	NA	intronic	.	ALOX5	ENSG00000012779
rs143668121	chr8:133772264	-0.14996	N	chr8:134103953	5	intronic	.	TMEM71	ENSG00000165071
rs192009046	chr5:39149577	-0.12835	N	N	4	intronic	.	FYB	ENSG00000082074
rs373008515	chr17:73323445	-0.02769	N	chr17:73822598	7	intronic	.	GRB2	ENSG00000177885
rs142979100	chr8:27193177	0.08151	N	chr8:27208126	7	intronic	.	PTK2B	ENSG00000120899
rs139207295	chr17:3866075	-0.16352	N	chr17:3828702	5	intronic	.	ATP2A3	ENSG00000074370
rs138126598	chr5:169083454	-0.15423	N	N	4	intronic	.	DOCK2	ENSG00000134516
rs574678296	chr1:28202742	0.21244	N	chr1:28216736	NA	intronic	.	THEMIS2	ENSG00000130775
rs576508487	chr17:47270208	-0.05823	N	chr17:47488823	NA	intergenic	.	.	.
rs564640707	chr8:27192042	0.2289	N	chr8:27208126	NA	intronic	.	PTK2B	ENSG00000120899
rs561827789	chr11:117877259	-0.15399	N	chr11:118081270	NA	intergenic	.	.	.
rs187278974	chr5:176856852	0.17613	N	chr5:176792491	4	intronic	.	GRK6	ENSG00000198055
rs76131484	chr11:73094340	0.15967	N	chr11:72943483	4	intronic	.	RELT	ENSG00000054967
rs538552359	chr2:233952610	0.12262	N	chr2:234115629	NA	intronic	.	.	.
rs551098549	chr6:31549505	-0.00514	N	N	NA	intronic	.	LTB	ENSG00000227507
rs540430990	chr9:117141010	0.21244	N	N	NA	intronic	.	AKNA	ENSG00000106948
rs189695287	chr5:169065859	0.18705	N	N	5	intronic	.	DOCK2	ENSG00000134516
rs570407173	chr14:95973496	-0.17355	N	N	NA	intergenic	.	.	.
rs183233693	chr15:75076810	0.02874	N	chr15:75361539	3a	intronic	.	CSK	ENSG00000103653
rs533790011	chr1:40870213	0.03674	N	chr1:41356780	NA	intronic	.	SMAP2	ENSG00000084070
rs2916804	chr6:29914304	0.05792	N	chr6:29596242	4	downstream	.	.	.
rs6991819	chr8:27263980	-0.07868	N	chr8:27208126	5	intronic	.	PTK2B	ENSG00000120899
rs548484601	chr10:30745572	-0.06801	N	chr10:30496125	NA	intronic	.	MAP3K8	ENSG00000107968
rs535596208	chr20:1446955	0.19786	N	chr20:1931001	NA	intronic	.	NSFL1C	ENSG00000088833
rs563741224	chr11:128625188	0.08774	N	chr11:128562098	NA	intronic	.	FLI1	ENSG00000151702
rs559619209	chr16:88766783	0.21244	N	chr16:88518569	NA	intronic	.	RNF166	ENSG00000158717
rs111343529	chr17:8126150	-0.05551	N	chr17:8214427	2b	ncRNA_exonic	.	.	.
rs541525023	chr21:34757121	-0.18788	N	chr21:34439889	NA	intergenic	.	.	.
rs147949474	chr4:100738958	-0.05308	N	N	3a	intronic	.	DAPP1	ENSG00000070190
rs146686173	chr5:39192763	-0.01227	N	N	5	intronic	.	FYB	ENSG00000082074
rs563865855	chr8:134067601	0.06985	N	chr8:134103953	NA	intronic	.	SLA	ENSG00000155926
rs563865853	chr3:32462443	0.17361	N	N	NA	intronic	.	CMTM7	ENSG00000153551
rs34504087	chr2:68962259	0.05386	N	chr2:68615546	4	UTR5	.	ARHGAP25	ENSG00000163219
rs546830354	chr5:39190054	0.03184	N	N	NA	intronic	.	FYB	ENSG00000082074
rs544259261	chr19:6804099	0.10651	N	chr19:6671369	NA	intronic	.	VAV1	ENSG00000141968
rs45487500	chr14:52780300	0.04154	N	chr14:52618827	3a	upstream	.	.	.
rs150849327	chr8:27226412	0.08151	N	chr8:27208126	2c	intronic	.	PTK2B	ENSG00000120899
rs544925476	chr2:152143623	-0.03259	N	N	NA	intronic	.	NMI	ENSG00000123609
rs142869025	chr20:48553212	-0.21832	N	chr20:48903034	2b	intronic	.	RNF114	ENSG00000124226
rs572547077	chr9:92038158	-0.05308	N	chr9:91593290	NA	intronic	.	SEMA4D	ENSG00000187764
rs115780045	chr4:1731217	-0.13594	N	chr4:1392789	5	intronic	.	TACC3	ENSG00000013810
rs540330989	chr1:9789497	0.03949	N	chr1:9713500	NA	UTR3	.	CLSTN1	ENSG00000171603
rs530492114	chr11:104914953	0.07785	N	N	NA	intronic	.	CARD16	ENSG00000204397
rs571681763	chr2:68965566	0.12262	N	chr2:68615546	NA	intronic	.	ARHGAP25	ENSG00000163219
rs572249466	chr22:37683817	-0.03757	N	chr22:37258986	NA	intronic	.	CYTH4	ENSG00000100055
rs531636520	chr3:52269570	-0.18222	N	N	NA	intronic	.	TWF2	ENSG00000247596
rs181531872	chr17:8865421	-0.17341	N	chr17:8784361	4	intronic	.	PIK3R5	ENSG00000141506
rs377417083	chr9:95733480	0.00335	N	chr9:95684697	5	intronic	.	FGD3	ENSG00000127084
rs28488418	chr17:28049162	0.08951	N	chr17:28059970	6	intronic	.	SSH2	ENSG00000141298
rs539814845	chr1:198630372	-0.01227	N	chr1:199000727	NA	intronic	.	PTPRC	ENSG00000081237
rs6990835	chr8:134087865	0.02508	N	chr8:134103953	4	intronic	.	SLA	ENSG00000155926
rs573392606	chr16:57096594	-0.04611	N	chr16:57061189	NA	intronic	.	NLRC5	ENSG00000140853
rs563711275	chr1:175156397	0.02238	N	N	NA	intronic	.	KIAA0040	ENSG00000235750
rs2735115	chr6:29910022	-0.09353	N	chr6:29596242	4	upstream	.	.	.
rs2735114	chr6:29910034	-0.09353	N	chr6:29596242	4	upstream	.	.	.
rs531560034	chr6:74162252	0.22524	N	N	NA	upstream	.	.	.
rs189142085	chr19:7722507	0.06376	N	chr19:7415064	2b	intergenic	.	.	.
rs531816822	chr16:27385415	-0.16065	N	chr16:27356398	NA	intergenic	.	.	.
rs535921927	chr2:158327157	-0.18147	N	chr2:158520905	NA	intergenic	.	.	.
rs560768107	chr12:104894025	-0.02364	N	N	NA	intronic	.	CHST11	ENSG00000171310
rs545733912	chr9:117691314	0.10324	N	chr9:117696336	NA	intronic	.	TNFSF8	ENSG00000106952
rs534290920	chr6:41675153	-0.05308	N	chr6:42037348	NA	intronic	.	TFEB	ENSG00000112561
rs547101956	chr22:37710259	-0.05166	N	chr22:37258986	NA	UTR3	.	CYTH4	ENSG00000100055
rs73375212	chr18:2905973	-0.22224	N	N	4	intronic	.	EMILIN2	ENSG00000132205
rs144798435	chr17:8858940	0.03635	N	chr17:8784361	3a	intronic	.	PIK3R5	ENSG00000141506
rs2278442	chr19:10444826	0.02874	N	chr19:10666450	4	intronic	.	ICAM3	ENSG00000076662
rs372678570	chr17:80196789	-0.19894	N	N	2b	exonic	synonymous	SLC16A3	ENSG00000141526
rs553450655	chr19:6804034	0.10651	N	chr19:6671369	NA	intronic	.	VAV1	ENSG00000141968
rs533999121	chr1:167628180	-0.15457	N	chr1:167600842	NA	intronic	.	RCSD1	ENSG00000198771
rs548411867	chr8:27249001	-0.05995	N	chr8:27208126	NA	intronic	.	PTK2B	ENSG00000120899
rs201536161	chr22:37622731	0.05612	N	chr22:37258986	5	exonic	synonymous	RAC2	ENSG00000128340
rs273687	chr19:51628873	-0.12384	N	chr19:52128795	5	exonic	nonsynonymous	SIGLEC9	ENSG00000129450
rs273686	chr19:51627424	0.03635	N	chr19:51728477	7	upstream	.	.	.
rs113301597	chr14:93143970	0.07151	N	chr14:93103729	3a	intronic	.	RIN3	ENSG00000100599
rs273684	chr19:51625899	0.03635	N	chr19:51728477	4	intergenic	.	.	.
rs273683	chr19:51625825	-0.12384	N	chr19:51728477	2b	intergenic	.	.	.
rs273682	chr19:51625636	-0.12384	N	chr19:51728477	5	intergenic	.	.	.
rs550827890	chr16:84637207	-0.01603	N	chr16:84581684	NA	intronic	.	COTL1	ENSG00000103187
rs273680	chr19:51625451	-0.12384	N	chr19:51728477	6	intergenic	.	.	.
rs184648446	chr22:50629316	0.17247	N	chr22:50628937	3a	intronic	.	TRABD	ENSG00000170638
rs562718856	chr12:111872973	-0.1774	N	chr12:112212874	NA	intronic	.	SH2B3	ENSG00000111252
rs273689	chr19:51631007	-0.09844	N	chr19:52128795	3a	intronic	.	SIGLEC9	ENSG00000129450
rs273688	chr19:51630485	-0.12384	N	chr19:52128795	5	exonic	nonsynonymous	SIGLEC9	ENSG00000129450
rs73376545	chr21:46340323	0.07785	N	N	4	intronic	.	ITGB2	ENSG00000160255
rs140799184	chr11:117858995	0.1149	N	chr11:118081270	4	intronic	.	IL10RA	ENSG00000110324
rs555018352	chr11:64643317	-0.03569	N	N	NA	intronic	.	EHD1	ENSG00000110047
rs140107837	chr6:30457671	0.07916	N	N	2b	exonic	nonsynonymous	HLA-E	ENSG00000204592
rs548553916	chr16:21658810	-0.02309	N	N	NA	exonic	nonsynonymous	METTL9	ENSG00000197006
rs540416613	chr19:1089999	0.11752	N	chr19:836144	NA	intronic	.	POLR2E	ENSG00000099817
rs569602851	chr1:159890677	0.21244	N	chr1:159518892	NA	intronic	.	TAGLN2	ENSG00000158710
rs562149530	chr19:14498472	-0.09786	N	chr19:14499477	NA	intronic	.	CD97	ENSG00000123146
rs537594459	chr8:27183630	0.13136	N	chr8:27208126	NA	intronic	.	PTK2B	ENSG00000120899
rs544438136	chr20:48382977	-0.21005	N	N	NA	intergenic	.	.	.
rs536251523	chr9:117159334	-0.11627	N	N	NA	intergenic	.	.	.
rs73984350	chr17:43323283	-0.00052	N	chr17:43488792	4	exonic	synonymous	FMNL1	ENSG00000184922
rs574787925	chr8:38801681	-0.19	N	chr8:38804069	NA	intronic	.	PLEKHA2	ENSG00000169499
rs571628602	chr19:1090184	-0.10468	N	chr19:836144	NA	intronic	.	POLR2E	ENSG00000099817
rs561945138	chr2:158276389	0.10651	N	chr2:158520905	NA	intronic	.	CYTIP	ENSG00000115165
rs550333498	chr9:92003475	-0.15573	N	chr9:91534339	NA	intronic	.	SEMA4D	ENSG00000187764
rs377730241	chr2:233972127	-0.20081	N	chr2:234115629	5	intronic	.	.	.
rs544720972	chr14:91883674	-0.0037	N	N	NA	intronic	.	CCDC88C	ENSG00000015133
rs11823767	chr11:73685486	0.35983	N	N	5	downstream	.	.	.
rs183417532	chr20:47436437	0.15967	N	chr20:47384301	5	intronic	.	PREX1	ENSG00000124126
rs527548632	chr17:4614101	0.04297	N	chr17:4755424	NA	intronic	.	ARRB2	ENSG00000141480
rs73323517	chr5:171541340	0.18705	N	chr5:171931939	3a	intronic	.	STK10	ENSG00000072786
rs529166924	chr9:117148426	0.15967	N	N	NA	intronic	.	AKNA	ENSG00000106948
rs139890311	chr16:81865190	0.04267	N	chr16:81604251	5	intronic	.	PLCG2	ENSG00000197943
rs76783532	chr17:42422638	0.05047	N	chr17:41926126	4	UTR5	.	.	.
rs146341377	chr1:167586450	-0.02769	N	chr1:167600842	4	intergenic	.	.	.
rs368139189	chr22:17700080	0.25063	N	chr22:17906176	2b	intronic	.	CECR1	ENSG00000093072
rs528584658	chr11:72528195	0.21244	N	chr11:72943483	NA	intronic	.	ATG16L2	ENSG00000168010
rs377601559	chr10:129858241	0.08112	N	N	5	intronic	.	PTPRE	ENSG00000132334
rs564119198	chr5:100231931	-0.12712	N	chr5:100200910	NA	intronic	.	ST8SIA4	ENSG00000113532
rs61749658	chr5:176935547	-0.09382	N	chr5:176792491	2b	intronic	.	DOK3	ENSG00000146094
rs529457482	chr15:75400653	-0.20863	N	chr15:75361539	NA	intergenic	.	.	.
rs150004827	chr3:14450313	0.1071	N	N	5	intronic	.	SLC6A6	ENSG00000131389
rs7423246	chr2:233959271	-0.12765	N	chr2:234115629	6	intronic	.	.	.
rs199881140	chr6:26031910	-0.03012	N	N	4	exonic	nonsynonymous	HIST1H3B	ENSG00000124693
rs550050714	chr20:47405410	0.12751	N	chr20:47384301	NA	intronic	.	PREX1	ENSG00000124126
rs77846318	chr5:176854541	0.17613	N	chr5:176792491	4	intronic	.	GRK6	ENSG00000198055
rs11898746	chr2:192545011	-0.02093	N	chr2:192522423	4	intronic	.	NABP1	ENSG00000173559
rs191255232	chr17:73382893	-0.05433	N	chr17:73822598	3a	intronic	.	GRB2	ENSG00000177885
rs549431827	chr1:159060099	-0.21837	N	chr1:159062436	NA	intergenic	.	.	.
rs148728608	chr19:51630126	-0.12384	N	chr19:52128795	5	intronic	.	SIGLEC9	ENSG00000129450
rs116440525	chr22:38030422	-0.11994	N	chr22:37531436	2b	downstream	.	.	.
rs563205679	chr1:9729781	-0.15266	N	chr1:9713500	NA	intronic	.	PIK3CD	ENSG00000171608
rs537371421	chr1:111736246	0.0062	N	chr1:111348029	NA	intronic	.	DENND2D	ENSG00000162777
rs138099433	chr6:32816815	0.0119	N	N	5	exonic	nonsynonymous	TAP1	ENSG00000168394
rs577457141	chr22:35777245	-0.19953	N	N	NA	intronic	.	HMOX1	ENSG00000100292
rs181293276	chr4:185337720	-0.00814	N	N	4	intronic	.	IRF2	ENSG00000168310
rs188938906	chr5:140013180	-0.1984	N	chr5:140284216	4	UTR5	.	CD14	ENSG00000170458
rs534559799	chr21:34777697	-0.06109	N	chr21:34439889	NA	intronic	.	IFNGR2	ENSG00000159128
rs59478831	chr19:36397779	-0.00427	N	N	6	intronic	.	TYROBP	ENSG00000011600
rs141146416	chr6:24929856	0.02575	N	N	4	intronic	.	FAM65B	ENSG00000111913
rs141001554	chr9:117129204	0.17227	N	N	2b	intronic	.	AKNA	ENSG00000106948
rs559721780	chr3:46402680	-0.10972	N	chr3:46418689	NA	downstream	.	.	.
rs113101370	chr20:47341189	-0.00052	N	chr20:47384301	7	intronic	.	PREX1	ENSG00000124126
rs190677516	chr1:89737399	-0.05798	N	N	4	intronic	.	GBP5	ENSG00000154451
rs544024379	chr1:114355865	-0.19929	N	chr1:114377568	NA	ncRNA_intronic	.	.	.
rs138822190	chr9:92046102	-0.10519	N	chr9:91593290	2b	intronic	.	SEMA4D	ENSG00000187764
rs186395755	chr1:198637184	0.07661	N	chr1:199000727	5	intronic	.	PTPRC	ENSG00000081237
rs111924491	chr6:31237028	-0.10227	N	N	4	intronic	.	HLA-C	ENSG00000204525
rs571894518	chr1:27944785	0.31506	N	chr1:28216736	NA	intronic	.	FGR	ENSG00000000938
rs3924325	chr1:26616320	0.15359	Y	chr1:27100243	4	intronic	.	UBXN11	ENSG00000158062
rs3924324	chr1:26616280	0.15359	Y	chr1:27100243	2b	intronic	.	UBXN11	ENSG00000158062
rs376831278	chr19:8642644	0.14228	N	N	5	upstream	.	.	.
rs192439557	chr3:196358610	0.19786	N	chr3:196501413	4	ncRNA_intronic	.	.	.
rs545334439	chr5:39219245	-0.02655	N	N	NA	intronic	.	FYB	ENSG00000082074
rs578150483	chr19:13258846	-0.09786	N	chr19:13176728	NA	intronic	.	STX10	ENSG00000104915
rs139580096	chr1:160680792	-0.18958	N	chr1:161168189	4	intronic	.	CD48	ENSG00000117091
rs549355973	chr3:47021021	0.27489	N	chr3:47184055	NA	intronic	.	CCDC12	ENSG00000160799
rs555144070	chr1:167635375	-0.22303	N	chr1:167600842	NA	intronic	.	RCSD1	ENSG00000198771
rs17883986	chr6:29912687	0.12262	N	chr6:29596242	3a	intronic	.	HLA-A	ENSG00000206503
rs77930417	chr1:150738579	0.07785	N	chr1:150595537	3a	upstream	.	.	.
rs116808418	chr1:160510159	0.15033	N	N	4	downstream	.	.	.
rs574515442	chr12:105078034	0.05943	N	N	NA	intronic	.	CHST11	ENSG00000171310
rs559825120	chr22:44588525	-0.116	N	chr22:44330031	NA	intronic	.	PARVG	ENSG00000138964
rs374668230	chr9:114832670	-0.08236	N	chr9:114657707	7	ncRNA_intronic	.	SUSD1	ENSG00000106868
rs548780825	chr17:73323276	-0.02769	N	chr17:73822598	NA	intronic	.	GRB2	ENSG00000177885
rs547043833	chr14:91824562	-0.12951	N	N	NA	intronic	.	CCDC88C	ENSG00000015133
rs144246729	chr1:12259029	-0.07782	N	chr1:12246175	2b	intronic	.	TNFRSF1B	ENSG00000028137
rs527896582	chr17:4615864	-0.13511	N	chr17:4755424	NA	intronic	.	ARRB2	ENSG00000141480
rs578019192	chr18:2654456	0.16767	N	N	NA	ncRNA_intronic	.	.	.
rs6659391	chr1:167624477	-0.05433	N	chr1:167600842	4	intronic	.	RCSD1	ENSG00000198771
rs199921049	chr11:65417409	-0.07161	N	chr11:65705432	5	intronic	.	SIPA1	ENSG00000213445
rs550725049	chr11:58342655	-0.01603	N	N	NA	intronic	.	LPXN	ENSG00000110031
rs551201856	chr9:117139321	0.21244	N	N	NA	exonic	nonsynonymous	AKNA	ENSG00000106948
rs534180164	chr15:75502522	-0.03257	N	chr15:75361539	NA	intronic	.	C15orf39	ENSG00000167173
rs188817942	chr11:128567354	0.12262	N	chr11:128562098	5	intronic	.	FLI1	ENSG00000151702
rs544380601	chr2:197033003	0.07785	N	chr2:196974333	NA	intronic	.	STK17B	ENSG00000081320
rs573835296	chr2:143898668	-0.19454	N	chr2:144328534	NA	intronic	.	ARHGAP15	ENSG00000075884
rs370075764	chr19:14517620	0.01278	N	chr19:14499477	2b	intronic	.	CD97	ENSG00000123146
rs561017365	chr8:56893536	-0.21749	N	chr8:56800362	NA	intronic	.	LYN	ENSG00000254087
rs78014628	chr21:34671721	0.04204	N	chr21:34439889	3a	intergenic	.	.	.
rs565472708	chr2:68612363	-0.14977	N	chr2:68615546	NA	intronic	.	PLEK	ENSG00000115956
rs573304314	chr16:84627196	-0.08073	N	chr16:84581684	NA	intronic	.	COTL1	ENSG00000103187
rs186565495	chr11:48005909	0.00748	N	chr11:47888036	5	intronic	.	PTPRJ	ENSG00000149177
rs186214320	chr12:15104917	-0.00831	N	chr12:14622002	4	intronic	.	ARHGDIB	ENSG00000111348
rs142024762	chr2:233947679	0.12262	N	chr2:234115629	5	intronic	.	.	.
rs565620005	chr1:207095803	-0.12473	N	chr1:206968955	NA	upstream	.	.	.
rs145259393	chr3:47018154	0.31506	N	chr3:47184055	4	exonic	synonymous	CCDC12	ENSG00000160799
rs572594873	chr5:50040097	-0.07623	N	chr5:49958363	NA	intronic	.	PARP8	ENSG00000151883
rs571684642	chr3:14445183	-0.02022	N	N	NA	intronic	.	SLC6A6	ENSG00000131389
rs185805135	chr16:30088253	-0.08046	N	chr16:30471109	2b	intronic	.	PPP4C	ENSG00000149923
rs530213672	chr20:43616200	-0.06708	N	N	NA	intronic	.	STK4	ENSG00000101109
rs559899412	chr1:89734776	-0.21751	N	N	NA	intronic	.	GBP5	ENSG00000154451
rs563382161	chr1:198637412	0.21244	N	chr1:199000727	NA	intronic	.	PTPRC	ENSG00000081237
rs77185917	chr5:169162005	-0.17521	N	N	6	intronic	.	DOCK2	ENSG00000134516
rs531818631	chr2:69005956	-0.15467	N	chr2:68615546	NA	intronic	.	ARHGAP25	ENSG00000163219
rs557396384	chr17:74489277	0.02508	N	chr17:74710128	NA	intronic	.	RHBDF2	ENSG00000129667
rs549311114	chr19:42637624	-0.08046	N	chr19:42767593	NA	ncRNA_exonic	.	.	.
rs557733024	chr8:142140074	0.03236	N	chr8:142329460	NA	intronic	.	DENND3	ENSG00000105339
rs114863039	chr2:202101471	0.12262	N	chr2:202112471	3a	intronic	.	CASP8	ENSG00000064012
rs568908100	chr17:43300242	0.06827	N	chr17:43488792	NA	intronic	.	FMNL1	ENSG00000184922
rs187817916	chr1:45187336	0.08916	N	N	4	intronic	.	C1orf228	ENSG00000198520
rs530786180	chr6:159520296	-0.18917	N	chr6:159469512	NA	intergenic	.	.	.
rs570932099	chr1:114403409	0.16767	N	chr1:114377568	NA	ncRNA_intronic	.	PTPN22	ENSG00000134242
rs184510440	chr19:35505741	0.35983	N	N	4	intronic	.	GRAMD1A	ENSG00000089351
rs145322857	chr1:150731624	-0.19554	N	chr1:150595537	7	intronic	.	CTSS	ENSG00000163131
rs572713219	chr5:171586736	0.02838	N	chr5:171931939	NA	intronic	.	STK10	ENSG00000072786
rs577465223	chr8:56888042	-0.12203	N	chr8:56800362	NA	intronic	.	LYN	ENSG00000254087
rs555731346	chr2:68598771	-0.14977	N	chr2:68615546	NA	intronic	.	PLEK	ENSG00000115956
rs539155280	chr20:47417876	0.15967	N	chr20:47384301	NA	intronic	.	PREX1	ENSG00000124126
rs554993029	chr19:6800316	0.14801	N	chr19:6671369	NA	intronic	.	VAV1	ENSG00000141968
rs576220438	chr7:106542729	0.00655	N	chr7:106372219	NA	intronic	.	PIK3CG	ENSG00000105851
rs148545009	chr9:135820756	0.16767	N	chr9:135877278	4	upstream	.	.	.
rs9925082	chr16:29756950	-0.04219	N	chr16:30082508	4	intronic	.	C16orf54	ENSG00000185905
rs11666933	chr19:41862253	-0.1807	Y	N	5	intronic	.	B9D2	ENSG00000123810
rs115539762	chr6:26402377	0.0062	N	N	4	upstream	.	.	.
rs544847417	chr15:89184231	-0.05823	N	N	NA	intronic	.	ISG20	ENSG00000172183
rs186066188	chr11:128589430	0.12262	N	chr11:128562098	4	intronic	.	FLI1	ENSG00000151702
rs554993024	chr11:5712612	0.16767	N	N	NA	intronic	.	TRIM22	ENSG00000132274
rs549361757	chr20:47319530	-0.06522	N	chr20:47384301	NA	intronic	.	PREX1	ENSG00000124126
rs142417452	chr11:117874280	0.16767	N	chr11:118081270	4	intergenic	.	.	.
rs200746466	chr6:2840835	-0.15539	N	N	5	intronic	.	SERPINB1	ENSG00000021355
rs534590542	chr17:73344555	0.02874	N	chr17:73822598	NA	intronic	.	GRB2	ENSG00000177885
rs544516800	chr3:32452463	-0.08203	N	N	NA	intronic	.	CMTM7	ENSG00000153551
rs189948172	chr15:75079802	0.14396	N	chr15:75361539	3a	intronic	.	CSK	ENSG00000103653
rs145512880	chr3:32527572	-0.11081	N	N	7	intronic	.	CMTM6	ENSG00000091317
rs575507035	chr12:104851577	0.06294	N	N	NA	intronic	.	CHST11	ENSG00000171310
rs552017240	chr19:8633790	0.27001	N	N	NA	intronic	.	MYO1F	ENSG00000142347
rs535357452	chr16:50301352	0.16767	N	chr16:50160737	NA	intronic	.	ADCY7	ENSG00000121281
rs115259333	chr2:69001465	0.12262	N	chr2:68615546	5	intronic	.	ARHGAP25	ENSG00000163219
rs530752256	chr17:47818116	-0.21832	N	chr17:47488823	NA	intronic	.	FAM117A	ENSG00000121104
rs545047180	chr19:932827	0.13907	N	chr19:836144	NA	intronic	.	ARID3A	ENSG00000116017
rs574809019	chr1:111747237	-0.04657	N	chr1:111348029	NA	upstream	.	.	.
rs147737398	chr3:14466643	0.21244	N	N	4	intronic	.	SLC6A6	ENSG00000131389
rs570323967	chr17:61774466	0.24263	N	chr17:61931549	NA	UTR3	.	LIMD2	ENSG00000136490
rs549517890	chr14:91848350	0.15967	N	N	NA	intronic	.	CCDC88C	ENSG00000015133
rs73798649	chr4:8204535	-0.1987	N	N	4	intronic	.	SH3TC1	ENSG00000125089
rs143136549	chr20:47374878	0.30706	N	chr20:47384301	3a	intronic	.	PREX1	ENSG00000124126
rs191862786	chr7:106502578	-0.01227	N	chr7:106372219	5	intergenic	.	.	.
rs80085713	chr22:50638523	0.17247	N	chr22:50628937	4	upstream;downstream	.	.	.
rs553643784	chr16:50710431	-0.01912	N	chr16:50663477	NA	intronic	.	SNX20	ENSG00000167208
rs372582776	chr11:67030592	-0.10585	N	chr11:66855593	2b	intergenic	.	.	.
rs190016687	chr8:56918239	0.07098	N	chr8:56800362	5	intronic	.	LYN	ENSG00000254087
rs140672986	chr12:25207396	-0.05308	N	N	3a	intronic	.	LRMP	ENSG00000118308
rs534198330	chr16:28151574	-0.0943	N	chr16:28131510	NA	intronic	.	XPO6	ENSG00000169180
rs2341972	chr3:14475227	0.16767	N	N	5	intronic	.	SLC6A6	ENSG00000131389
rs2341970	chr3:14474225	0.31506	N	N	3a	intronic	.	SLC6A6	ENSG00000131389
rs2341971	chr3:14475058	0.16767	N	N	6	intronic	.	SLC6A6	ENSG00000131389
rs532015596	chr1:206641716	-0.07759	N	chr1:206968955	NA	intergenic	.	.	.
rs11760083	chr6:24932172	-0.01322	N	N	3a	intronic	.	FAM65B	ENSG00000111913
rs540983984	chr2:192544395	0.1149	N	chr2:192522423	NA	intronic	.	NABP1	ENSG00000173559
rs541066743	chr17:4849339	-0.06109	N	chr17:5326162	NA	intronic	.	PFN1	ENSG00000108518
rs368712353	chr3:52282489	-0.06599	N	N	4	intronic	.	PPM1M	ENSG00000164088
rs553984634	chr5:169716024	0.14801	N	chr5:169691627	NA	intronic	.	LCP2	ENSG00000043462
rs11696950	chr20:35274517	-0.05823	N	N	4	UTR5	.	SLA2	ENSG00000101082
rs144125848	chr11:58344826	-0.01603	N	N	3a	intronic	.	LPXN	ENSG00000110031
rs569964101	chr5:39194820	0.16767	N	N	NA	intronic	.	FYB	ENSG00000082074
rs185377331	chr1:175160217	-0.05798	N	N	5	intronic	.	KIAA0040	ENSG00000235750
rs73835227	chr3:50288981	0.03404	N	chr3:50160109	4	intronic	.	GNAI2	ENSG00000114353
rs201171922	chr1:26881243	-0.08168	N	chr1:27100243	5	intronic	.	RPS6KA1	ENSG00000117676
rs147042336	chr1:15742949	0.02874	N	N	4	intronic	.	EFHD2	ENSG00000142634
rs193040673	chr9:92093461	-0.06109	N	N	4	intronic	.	SEMA4D	ENSG00000187764
rs562935447	chr21:46333466	0.07785	N	N	NA	intronic	.	ITGB2	ENSG00000160255
rs142412790	chr1:15745478	0.02364	N	N	4	intronic	.	EFHD2	ENSG00000142634
rs11882108	chr19:15573655	-0.05732	N	N	7	intronic	.	RASAL3	ENSG00000105122
rs554387052	chr22:17579399	0.08244	N	chr22:17906176	NA	intronic	.	IL17RA	ENSG00000177663
rs116184904	chr15:75081517	0.17613	N	chr15:75361539	4	intronic	.	CSK	ENSG00000103653
rs545023475	chr1:161031793	-0.09247	N	chr1:161188893	NA	intronic	.	ARHGAP30	ENSG00000186517
rs181201406	chr1:25252493	-0.08567	N	chr1:25291010	4	intronic	.	RUNX3	ENSG00000020633
rs553481741	chr5:1495830	0.14801	N	chr5:1313242	NA	intronic	.	LPCAT1	ENSG00000153395
rs558554797	chr15:65903619	-0.21832	N	chr15:65742390	NA	UTR5	.	.	.
rs184679458	chr11:48088520	-0.21562	N	chr11:47888036	5	intronic	.	PTPRJ	ENSG00000149177
rs562777071	chr2:136896406	-0.09948	N	chr2:136713108	NA	intergenic	.	.	.
rs186598043	chr16:29753103	0.00324	N	chr16:30082508	6	downstream	.	.	.
rs72748984	chr9:92037724	-0.05308	N	chr9:91593290	4	intronic	.	SEMA4D	ENSG00000187764
rs552437886	chr12:104851371	0.06294	N	N	NA	intronic	.	CHST11	ENSG00000171310
rs188826440	chr16:68033224	0.22524	N	chr16:68138091	3a	intronic	.	DPEP2	ENSG00000167261
rs186605845	chr5:156996412	-0.1946	N	chr5:156655015	7	intronic	.	ADAM19	ENSG00000135074
rs77285773	chr7:50430592	0.29294	N	chr7:50313352	4	intronic	.	IKZF1	ENSG00000185811
rs548041505	chr17:29636997	-0.05308	N	N	NA	intronic	.	NF1	ENSG00000196712
rs535210908	chr2:69036275	0.12262	N	chr2:68615546	NA	intronic	.	ARHGAP25	ENSG00000163219
rs147091711	chr19:35488181	0.0062	N	N	2b	intergenic	.	.	.
rs199912171	chr15:65140806	0.0475	N	chr15:64672002	4	exonic	synonymous	PLEKHO2	ENSG00000241839
rs531881803	chr10:73516590	0.02874	N	chr10:73520632	NA	intronic	.	CDH23	ENSG00000107736
rs534604265	chr8:23082826	-0.14016	N	chr8:23496546	NA	ncRNA_exonic	.	.	.
rs146333937	chr6:27862319	0.26229	N	N	3a	downstream	.	.	.
rs182263296	chr14:105533289	-0.02769	N	chr14:105637156	4	intergenic	.	.	.
rs573841427	chr21:46333281	0.07785	N	N	NA	intronic	.	ITGB2	ENSG00000160255
rs184284764	chr1:209930110	0.1197	N	chr1:209942435	4	intronic	.	TRAF3IP3	ENSG00000009790
rs1872649	chr3:196397313	0.003	N	chr3:196501413	5	intergenic	.	.	.
rs552731671	chr12:120105479	-0.08738	N	chr12:120146925	NA	upstream	.	.	.
rs554953212	chr17:28068351	-0.11373	N	chr17:28059970	NA	intronic	.	SSH2	ENSG00000141298
rs533111811	chr11:67766259	-0.1984	N	N	NA	intronic	.	UNC93B1	ENSG00000110057
rs149144707	chr8:27210389	-0.18749	N	chr8:27208126	5	intronic	.	PTK2B	ENSG00000120899
rs6458267	chr6:42013360	0.10081	N	chr6:42037348	2a	intronic	.	CCND3	ENSG00000112576
rs191396289	chr16:57058614	0.18705	N	chr16:57061189	7	intronic	.	NLRC5	ENSG00000140853
rs577394348	chr19:16263535	-0.18808	N	chr19:16548375	NA	UTR5	.	HSH2D	ENSG00000196684
rs571063264	chr9:77758300	-0.17851	N	N	NA	intronic	.	OSTF1	ENSG00000134996
rs574454156	chr17:74498354	0.00083	N	chr17:74710128	NA	upstream	.	.	.
rs551325276	chr1:108620716	-0.19917	N	chr1:108742123	NA	intergenic	.	.	.
rs539339829	chr9:92072019	-0.06109	N	chr9:91593290	NA	intronic	.	SEMA4D	ENSG00000187764
rs563353101	chr11:67043472	0.0863	N	chr11:66855593	NA	intronic	.	ADRBK1	ENSG00000173020
rs571705024	chr2:202056014	-0.01322	N	chr2:202112471	NA	intronic	.	CASP10	ENSG00000003400
rs146476738	chr21:34636746	0.11752	N	chr21:34439889	3a	UTR3	.	IFNAR2	ENSG00000159110
rs7707638	chr5:39211883	0.00748	N	N	5	intronic	.	FYB	ENSG00000082074
rs151114601	chr19:42702418	0.01708	N	chr19:42767593	4	downstream	.	.	.
rs566998638	chr3:47050141	-0.18072	N	chr3:47184055	NA	exonic	synonymous	NBEAL2	ENSG00000160796
rs534539508	chr8:27189799	0.08151	N	chr8:27208126	NA	intronic	.	PTK2B	ENSG00000120899
rs539259656	chr8:27192245	0.2289	N	chr8:27208126	NA	intronic	.	PTK2B	ENSG00000120899
rs2524037	chr6:29914950	-0.07792	N	chr6:29596242	4	intergenic	.	.	.
rs367750416	chr8:131012413	-0.01603	N	chr8:130572110	2b	intergenic	.	.	.
rs182922995	chr1:12229971	0.05225	N	chr1:12246175	5	intronic	.	TNFRSF1B	ENSG00000028137
rs569731500	chr1:200985476	-0.13799	N	N	NA	intronic	.	KIF21B	ENSG00000116852
rs140010656	chr19:1040860	0.1149	N	chr19:836144	4	intronic	.	ABCA7	ENSG00000064687
rs545065825	chr2:113948284	-0.13264	N	chr2:113712407	NA	intronic	.	PSD4	ENSG00000125637
rs533520537	chr13:30950898	-0.17761	N	chr13:31079184	NA	intergenic	.	.	.
rs6888995	chr5:156971379	-0.08611	N	chr5:156655015	3a	intronic	.	ADAM19	ENSG00000135074
rs577127238	chr4:154450458	-0.15187	N	N	NA	intronic	.	KIAA0922	ENSG00000121210
rs536103645	chr5:39216285	-0.12835	N	N	NA	intronic	.	FYB	ENSG00000082074
rs561642308	chr2:197024468	0.12262	N	chr2:196974333	NA	intronic	.	STK17B	ENSG00000081320
rs529071968	chr11:73096040	0.30706	N	chr11:72943483	NA	intronic	.	RELT	ENSG00000054967
rs533276727	chr19:1037428	-0.14052	N	chr19:836144	NA	intronic	.	CNN2	ENSG00000064666
rs186237785	chr16:57021589	-0.11815	N	chr16:57061189	3a	intergenic	.	.	.
rs571104378	chr7:100276696	0.27001	N	chr7:100278657	NA	UTR3	.	GNB2	ENSG00000172354
rs575031277	chr16:88769256	0.21244	N	chr16:88518569	NA	UTR5	.	RNF166	ENSG00000158717
rs569023674	chr2:69010499	0.12262	N	chr2:68615546	NA	intronic	.	ARHGAP25	ENSG00000163219
rs576321548	chr16:57039334	-0.20108	N	chr16:57061189	NA	intergenic	.	NLRC5	ENSG00000140853
rs28370455	chr1:12234319	0.16767	N	chr1:12246175	5	intronic	.	TNFRSF1B	ENSG00000028137
rs369521345	chr11:65408651	0.2954	N	chr11:65705432	4	exonic	nonsynonymous	SIPA1	ENSG00000213445
rs560682345	chr7:73631732	0.06205	N	N	NA	intronic	.	LAT2	ENSG00000086730
rs530055556	chr5:171553423	-0.11445	N	chr5:171931939	NA	intronic	.	STK10	ENSG00000072786
rs73906939	chr21:46325621	0.12262	N	N	5	intronic	.	ITGB2	ENSG00000160255
rs544198520	chr1:235121261	0.06743	N	chr1:234879890	NA	intergenic	.	.	.
rs193121936	chr9:130527619	-0.04232	N	chr9:130764955	7	intronic	.	SH2D3C	ENSG00000095370
rs576601123	chr15:77310622	0.05225	N	chr15:77313571	NA	intronic	.	PSTPIP1	ENSG00000140368
rs11844422	chr14:24711051	-0.15982	N	N	4	intronic	.	TINF2	ENSG00000092330
rs192039399	chr16:3137546	-0.11448	N	chr16:3521071	2b	intergenic	.	.	.
rs147838657	chr6:6593761	-0.19127	N	N	5	ncRNA_intronic	.	LY86	ENSG00000112799
rs190072064	chr17:73382357	-0.13331	N	chr17:73822598	6	intronic	.	GRB2	ENSG00000177885
rs552620312	chr1:12237327	0.21244	N	chr1:12246175	NA	intronic	.	TNFRSF1B	ENSG00000028137
rs201553477	chr8:145059083	-0.11242	N	chr8:144626721	5	exonic	nonsynonymous	PARP10	ENSG00000178685
rs527579609	chr1:12245050	0.28967	N	chr1:12246175	NA	intronic	.	TNFRSF1B	ENSG00000028137
rs572501424	chr7:100274488	0.00514	N	chr7:100278657	NA	intronic	.	GNB2	ENSG00000172354
rs138681301	chr1:31215800	0.21244	N	chr1:31231680	5	intronic	.	LAPTM5	ENSG00000162511
rs143651222	chr17:7741993	-0.17477	N	chr17:8214427	4	intergenic	.	.	.
rs571052260	chr21:46338305	0.12262	N	N	NA	intronic	.	ITGB2	ENSG00000160255
rs572411358	chr12:122076088	0.01708	N	chr12:122254713	NA	intronic	.	ORAI1	ENSG00000182500
rs561121339	chr6:27835475	-0.00274	N	N	NA	upstream	.	.	.
rs79589857	chr15:65153365	-0.08873	N	chr15:64672002	7	intronic	.	PLEKHO2	ENSG00000241839
rs576779335	chr16:21657854	-0.03569	N	N	NA	intronic	.	METTL9	ENSG00000197006
rs551620182	chr19:42053092	-0.05308	N	N	NA	intergenic	.	.	.
rs542138437	chr3:32454602	-0.02537	N	N	NA	intronic	.	CMTM7	ENSG00000153551
rs574900000	chr3:32433184	0.26229	N	N	NA	UTR5	.	CMTM7	ENSG00000153551
rs569191143	chr11:128612773	-0.11346	N	chr11:128562098	NA	intronic	.	FLI1	ENSG00000151702
rs117064773	chr17:73343844	0.02874	N	chr17:73822598	4	intronic	.	GRB2	ENSG00000177885
rs551708294	chr12:104993094	-0.08151	N	N	NA	intronic	.	CHST11	ENSG00000171310
rs189241843	chr11:48050339	0.16767	N	chr11:47888036	7	intronic	.	PTPRJ	ENSG00000149177
rs11802783	chr1:201952567	-0.14016	N	N	4	intronic	.	RNPEP	ENSG00000176393
rs1688045	chr19:35659087	-0.07674	N	N	4	intronic	.	FXYD5	ENSG00000089327
rs79316775	chr21:45795561	-0.16286	N	chr21:45660835	5	intronic	.	TRPM2	ENSG00000142185
rs570316692	chr12:105067600	0.1122	N	N	NA	intronic	.	CHST11	ENSG00000171310
rs563878282	chr3:32463088	0.02622	N	N	NA	intronic	.	CMTM7	ENSG00000153551
rs141424352	chr21:45774890	-0.16257	N	chr21:45660835	4	intronic	.	TRPM2	ENSG00000142185
rs186670838	chr4:84138550	-0.21456	N	chr4:83903895	4	intergenic	.	.	.
rs193252776	chr2:68968047	0.12262	N	chr2:68615546	5	intronic	.	ARHGAP25	ENSG00000163219
rs376257786	chr2:143899204	-0.19454	N	chr2:144328534	3a	intronic	.	ARHGAP15	ENSG00000075884
rs550292566	chr2:69043477	0.04107	N	chr2:68615546	NA	exonic	synonymous	ARHGAP25	ENSG00000163219
rs552817930	chr17:27967442	0.18195	N	chr17:28059970	NA	intronic	.	SSH2	ENSG00000141298
rs187500453	chr3:46248480	-0.2238	N	chr3:46418689	3a	intronic	.	CCR1	ENSG00000163823
rs75366683	chr3:196358636	0.19786	N	chr3:196501413	4	ncRNA_intronic	.	.	.
rs147818595	chr16:50311016	0.21244	N	chr16:50160737	2b	intronic	.	ADCY7	ENSG00000121281
rs12290849	chr11:128620528	-0.21814	N	chr11:128562098	7	intronic	.	FLI1	ENSG00000151702
rs560474583	chr16:67970950	0.26229	N	chr16:68138091	NA	upstream	.	PSMB10	ENSG00000205220
rs572162605	chr1:114413365	0.03184	N	chr1:114377568	NA	ncRNA_intronic	.	PTPN22	ENSG00000134242
rs567827957	chr11:48032449	-0.06232	N	chr11:47888036	NA	intronic	.	PTPRJ	ENSG00000149177
rs116788316	chr4:185391285	-0.10962	N	N	2b	intronic	.	IRF2	ENSG00000168310
rs537345458	chr17:61777847	-0.16948	N	chr17:61931549	NA	ncRNA_exonic	.	.	.
rs554205408	chr14:105532003	0.1323	N	chr14:105637156	NA	upstream	.	.	.
rs544243592	chr10:45916765	0.1149	N	chr10:45915941	NA	intronic	.	ALOX5	ENSG00000012779
rs528385978	chr15:75068053	-0.19454	N	chr15:75361539	NA	intergenic	.	.	.
rs557036475	chr17:76120164	-0.08359	N	chr17:76257892	NA	exonic	nonsynonymous	TMC6	ENSG00000141524
rs10176108	chr2:68970181	0.06985	N	chr2:68615546	4	intronic	.	ARHGAP25	ENSG00000163219
rs571472235	chr8:134067738	0.06985	N	chr8:134103953	NA	intronic	.	SLA	ENSG00000155926
rs530016458	chr9:130529007	0.12262	N	chr9:130764955	NA	intronic	.	SH2D3C	ENSG00000095370
rs40180	chr5:1494439	-0.12994	N	chr5:1313242	7	intronic	.	LPCAT1	ENSG00000153395
rs559467660	chr2:101921871	-0.00156	N	chr2:102315933	NA	intronic	.	RNF149	ENSG00000163162
rs137961969	chr3:14445272	0.01466	N	N	2b	intronic	.	SLC6A6	ENSG00000131389
rs546498396	chr1:26869539	0.22524	N	chr1:27100243	NA	intronic	.	RPS6KA1	ENSG00000117676
rs73409769	chr6:35268651	0.08151	N	chr6:35602972	4	intronic	.	DEF6	ENSG00000023892
rs538756359	chr8:56917802	-0.06551	N	chr8:56800362	NA	intronic	.	LYN	ENSG00000254087
rs531792473	chr19:45253064	0.21244	N	chr19:45149235	NA	intronic	.	BCL3	ENSG00000069399
rs73409765	chr6:35268265	0.08151	N	chr6:35602972	4	intronic	.	DEF6	ENSG00000023892
rs188455549	chr2:233931163	0.11752	N	chr2:234115629	5	intronic	.	.	.
rs191083322	chr16:85970717	-0.21456	N	chr16:85938755	4	intergenic	.	.	.
rs543110430	chr11:47413609	0.31506	N	chr11:47454152	NA	intergenic	.	.	.
rs564032021	chr16:30406680	-0.22105	N	chr16:30471109	NA	UTR5	.	.	.
rs557673850	chr19:48753902	0.16767	N	chr19:49127490	NA	intronic	.	CARD8	ENSG00000105483
rs534664044	chr4:185375963	-0.02093	N	N	NA	intronic	.	IRF2	ENSG00000168310
rs117527829	chr16:30106982	-0.01603	N	chr16:30471109	3a	UTR5	.	YPEL3	ENSG00000090238
rs541489750	chr2:68966919	0.12262	N	chr2:68615546	NA	intronic	.	ARHGAP25	ENSG00000163219
rs537578402	chr6:31237898	0.12262	N	N	NA	intronic	.	HLA-C	ENSG00000204525
rs77821240	chr12:111883351	-0.09539	N	chr12:112212874	4	intronic	.	SH2B3	ENSG00000111252
rs530463239	chr11:64623850	-0.00831	N	N	NA	intronic	.	EHD1	ENSG00000110047
rs557031171	chr12:105076396	0.21244	N	N	NA	intronic	.	CHST11	ENSG00000171310
rs6673809	chr1:183603060	-0.04632	N	chr1:183144723	4	intronic	.	ARPC5	ENSG00000162704
rs563545998	chr17:8827086	-0.2238	N	chr17:8784361	NA	intronic	.	PIK3R5	ENSG00000141506
rs149737666	chr4:8202876	0.21244	N	N	4	intronic	.	SH3TC1	ENSG00000125089
rs367989228	chr13:46735008	0.08151	N	N	2b	intronic	.	LCP1	ENSG00000136167
rs552928420	chr3:46998498	0.02686	N	chr3:47184055	NA	intronic	.	CCDC12	ENSG00000160799
rs183014805	chr7:38349845	-0.05798	N	N	5	intergenic	.	.	.
rs146915382	chr11:48051234	0.16767	N	chr11:47888036	4	intronic	.	PTPRJ	ENSG00000149177
rs191450169	chr11:117879990	0.00748	N	chr11:118081270	5	intergenic	.	.	.
rs75760752	chr17:8851987	-0.21491	N	chr17:8784361	4	intronic	.	PIK3R5	ENSG00000141506
rs74892409	chr12:104994129	-0.0689	N	N	4	intronic	.	CHST11	ENSG00000171310
rs533906369	chr17:38479450	-0.17477	N	chr17:38157841	NA	intronic	.	RARA	ENSG00000131759
rs528677819	chr5:179049538	-0.2154	N	chr5:179345996	NA	intronic	.	HNRNPH1	ENSG00000169045
rs536442907	chr17:54987709	0.21244	N	chr17:55463857	NA	intronic	.	TRIM25	ENSG00000121060
rs114919068	chr16:84627508	0.06666	N	chr16:84581684	4	intronic	.	COTL1	ENSG00000103187
rs9916694	chr17:43490134	-0.01388	N	chr17:43488792	5	intronic	.	ARHGAP27	ENSG00000159314
rs531200409	chr19:8606965	-0.131	N	N	NA	intronic	.	MYO1F	ENSG00000142347
rs539783176	chr17:7485491	-0.02655	N	chr17:7240391	NA	downstream	.	.	.
rs577241269	chr1:15743617	0.02874	N	N	NA	intronic	.	EFHD2	ENSG00000142634
rs59467367	chr17:74487666	0.07785	N	chr17:74710128	5	intronic	.	RHBDF2	ENSG00000129667
rs558649974	chr6:30649024	0.15967	N	N	NA	intronic	.	PPP1R18	ENSG00000146112
rs149327018	chr1:26869480	0.06376	N	chr1:27100243	4	intronic	.	RPS6KA1	ENSG00000117676
rs541677821	chr12:113345019	-0.05308	N	chr12:113450200	NA	exonic	nonsynonymous	OAS1	ENSG00000089127
rs557338164	chr17:8843610	-0.07245	N	chr17:8784361	NA	intronic	.	PIK3R5	ENSG00000141506
rs535617964	chr8:134065628	0.06985	N	chr8:134103953	NA	intronic	.	SLA	ENSG00000155926
rs199663006	chr19:35501201	-0.11398	N	N	5	exonic	nonsynonymous	GRAMD1A	ENSG00000089351
rs551528580	chr12:62663457	-0.12051	N	chr12:62818841	NA	intronic	.	USP15	ENSG00000135655
rs145374428	chr11:72425164	-0.00527	N	N	4	intronic	.	ARAP1	ENSG00000186635
rs114385359	chr6:41699236	0.03674	N	chr6:42037348	5	intronic	.	TFEB	ENSG00000112561
rs192054438	chr5:169082621	-0.16683	N	N	5	intronic	.	DOCK2	ENSG00000134516
rs551553254	chr11:1779013	-0.2154	N	chr11:1874221	NA	intronic	.	CTSD	ENSG00000117984
rs145487601	chr19:42058617	-0.16656	N	N	3a	intronic	.	CEACAM21	ENSG00000007129
rs554432743	chr17:76139715	0.01213	N	chr17:76257892	NA	downstream	.	.	.
rs561519339	chr19:48750556	0.21244	N	chr19:49127490	NA	intronic	.	CARD8	ENSG00000105483
rs12974048	chr19:47220180	-0.02159	N	chr19:47629264	4	UTR5	.	PRKD2	ENSG00000105287
rs555136068	chr16:28504810	0.10324	N	chr16:28131510	NA	intergenic	.	.	.
rs2074019	chr11:2318867	0.04559	N	chr11:2320013	5	UTR3	.	C11orf21	ENSG00000110665
rs564519823	chr19:8640882	0.08774	N	N	NA	intronic	.	MYO1F	ENSG00000142347
rs12974042	chr19:7722522	0.06376	N	chr19:7415064	2b	intergenic	.	.	.
rs141441521	chr3:183234059	-0.20507	N	chr3:183730295	4	intronic	.	KLHL6	ENSG00000172578
rs565279152	chr5:14588952	-0.21484	N	chr5:14610309	NA	intronic	.	FAM105A	ENSG00000145569
rs10999992	chr10:73528898	-0.02769	Y	chr10:73520632	4	intronic	.	CDH23	ENSG00000107736
rs10999991	chr10:73528879	-0.02769	N	chr10:73520632	4	intronic	.	CDH23	ENSG00000107736
rs10999990	chr10:73527537	0.01708	N	chr10:73520632	2b	intronic	.	CDH23	ENSG00000107736
rs567130426	chr19:19531745	-0.10705	N	chr19:19786099	NA	intronic	.	GATAD2A	ENSG00000167491
rs567024208	chr21:34589786	-0.22352	N	chr21:34439889	NA	intergenic	.	.	.
rs142200016	chr12:109029138	0.13136	N	chr12:108721636	2a	upstream	.	.	.
rs536312948	chr1:192131352	-0.08236	N	N	NA	intronic	.	RGS18	ENSG00000150681
rs200117250	chr4:39031813	-0.00736	N	chr4:38677227	2b	intronic	.	TMEM156	ENSG00000121895
rs10024216	chr4:38764112	-0.10471	N	chr4:38677227	4	intergenic	.	.	.
rs539271031	chr2:175445678	-0.22344	N	N	NA	intronic	.	WIPF1	ENSG00000115935
rs3818321	chr14:93119407	0.32495	N	chr14:93103729	4	exonic	synonymous	RIN3	ENSG00000100599
rs538492918	chr11:128572198	-0.11346	N	chr11:128562098	NA	intronic	.	FLI1	ENSG00000151702
rs192607028	chr9:92059791	-0.09597	N	chr9:91593290	5	intronic	.	SEMA4D	ENSG00000187764
rs61992632	chr14:93133731	0.16324	N	chr14:93103729	6	intronic	.	RIN3	ENSG00000100599
rs555500513	chr19:45251116	-0.04657	N	chr19:45149235	NA	upstream	.	.	.
rs141645695	chr8:56918733	0.07098	N	chr8:56800362	7	intronic	.	LYN	ENSG00000254087
rs148846231	chr19:7410334	-0.21456	N	chr19:7415064	5	intergenic	.	.	.
rs138592716	chr22:50981241	0.20839	N	chr22:50628937	4	intergenic	.	.	.
rs553334732	chr8:27169352	-0.01603	N	chr8:27208126	NA	intronic	.	PTK2B	ENSG00000120899
rs372463261	chr20:47421165	0.11556	N	chr20:47384301	5	intronic	.	PREX1	ENSG00000124126
rs563032348	chr12:104965250	0.06589	N	N	NA	intronic	.	CHST11	ENSG00000171310
rs77944374	chr17:28052936	-0.00718	N	chr17:28059970	6	intronic	.	SSH2	ENSG00000141298
rs201734152	chr1:85040033	0.04154	N	N	4	exonic	synonymous	CTBS	ENSG00000117151
rs555757930	chr1:40853425	0.03674	N	chr1:40406715	NA	intronic	.	SMAP2	ENSG00000084070
rs572031774	chr19:6801045	0.10651	N	chr19:6671369	NA	intronic	.	VAV1	ENSG00000141968
rs545681515	chr9:114936890	0.1149	N	chr9:114657707	NA	ncRNA_intronic	.	SUSD1	ENSG00000106868
rs543163522	chr10:129847752	0.17574	N	N	NA	intronic	.	PTPRE	ENSG00000132334
rs559208040	chr5:100113743	-0.21758	N	chr5:100200910	NA	intergenic	.	.	.
rs376645495	chr12:15107407	0.13907	N	chr12:14622002	4	intronic	.	ARHGDIB	ENSG00000111348
rs562395488	chr17:29151586	0.13759	N	N	NA	exonic	synonymous	CRLF3	ENSG00000176390
rs571141850	chr5:131831629	-0.03568	N	chr5:131705458	NA	intergenic	.	.	.
rs546497646	chr7:138780168	0.34195	N	chr7:138735512	NA	intronic	.	ZC3HAV1	ENSG00000105939
rs189873169	chr1:161510602	-0.14115	N	chr1:161620089	2b	downstream	.	.	.
rs147949101	chr12:6900434	-0.11815	N	chr12:6499533	7	intronic	.	CD4	ENSG00000010610
rs2235618	chr20:48553511	-0.21832	N	chr20:48903034	4	intronic	.	RNF114	ENSG00000124226
rs202213596	chr7:99955903	-0.13031	N	chr7:100278657	3a	ncRNA_exonic	.	.	.
rs527877953	chr19:10450990	0.01135	N	chr19:10666450	NA	upstream	.	.	.
rs538537847	chr16:28181132	-0.17079	N	chr16:28131510	NA	exonic	synonymous	XPO6	ENSG00000169180
rs149802777	chr9:95892885	-0.0635	N	chr9:95684697	5	intronic	.	NINJ1	ENSG00000131669
rs192313513	chr9:134145100	0.05612	N	N	6	intronic	.	FAM78A	ENSG00000126882
rs139049152	chr22:44579278	0.12262	N	chr22:44330031	5	exonic	synonymous	PARVG	ENSG00000138964
rs546726755	chr2:113945561	-0.08343	N	chr2:113712407	NA	intronic	.	PSD4	ENSG00000125637
rs552319256	chr20:57604482	-0.12051	N	N	NA	ncRNA_intronic	.	ATP5E	ENSG00000124172
rs528737360	chr8:27225851	0.08151	N	chr8:27208126	NA	intronic	.	PTK2B	ENSG00000120899
rs559890842	chr11:67047663	0.13907	N	chr11:66855593	NA	intronic	.	ADRBK1	ENSG00000173020
rs184354712	chr2:175445524	-0.22344	N	N	5	intronic	.	WIPF1	ENSG00000115935
rs577639579	chr14:35341880	0.13428	N	chr14:35585629	NA	intronic	.	BAZ1A	ENSG00000198604
rs554338528	chr17:43324808	0.14033	N	chr17:43488792	NA	upstream;downstream	.	.	.
rs557643870	chr1:31236056	-0.10962	N	chr1:31231680	NA	intergenic	.	.	.
rs8100785	chr19:6778222	0.06241	N	chr19:6671369	4	intronic	.	VAV1	ENSG00000141968
rs186559261	chr3:3167800	-0.20676	N	chr3:3205142	5	upstream	.	.	.
rs142406523	chr19:42054940	0.07785	N	N	6	upstream	.	.	.
rs185735960	chr3:14467846	0.21244	N	N	4	intronic	.	SLC6A6	ENSG00000131389
rs61086377	chr16:31212606	0.2289	N	chr16:31015877	4	upstream;downstream	.	.	.
rs545894907	chr11:104905496	0.02508	N	N	NA	intronic	.	CASP1	ENSG00000137752
rs371713499	chr2:101914431	-0.22227	N	chr2:102315933	4	intronic	.	RNF149	ENSG00000163162
rs554612966	chr16:27379379	-0.01919	N	chr16:27356398	NA	intergenic	.	.	.
rs551916470	chr2:69001799	0.22524	N	chr2:68615546	NA	intronic	.	ARHGAP25	ENSG00000163219
rs191358206	chr9:114933805	-0.2092	N	chr9:114657707	5	ncRNA_intronic	.	SUSD1	ENSG00000106868
rs568901977	chr1:11801141	0.14821	N	chr1:12246175	NA	intronic	.	AGTRAP	ENSG00000177674
rs372226274	chr16:28181111	-0.17079	N	chr16:28131510	7	exonic	synonymous	XPO6	ENSG00000169180
rs555625433	chr12:123921558	0.2369	N	chr12:124019055	NA	upstream	.	.	.
rs559845731	chr14:93115629	0.21244	N	chr14:93103729	NA	intronic	.	RIN3	ENSG00000100599
rs555533064	chr17:8124853	0.02395	N	chr17:8214427	NA	ncRNA_intronic	.	.	.
rs535233869	chr18:2655118	0.17857	N	N	NA	ncRNA_exonic	.	.	.
rs1051129	chr6:41909438	0.06552	N	chr6:42037348	4	UTR5	.	CCND3	ENSG00000112576
rs555533063	chr21:34638066	0.18507	N	chr21:34439889	NA	ncRNA_exonic	.	.	.
rs148914692	chr3:46403788	-0.10972	N	chr3:46418689	3a	intergenic	.	.	.
rs532271006	chr16:50700180	-0.08362	N	chr16:50663477	NA	downstream	.	.	.
rs145518460	chr16:88750875	-0.22369	N	chr16:88518569	5	ncRNA_intronic	.	SNAI3	ENSG00000185669
rs1075663	chr17:74488822	0.09046	N	chr17:74710128	4	intronic	.	RHBDF2	ENSG00000129667
rs560484188	chr14:91870679	0.21244	N	N	NA	intronic	.	CCDC88C	ENSG00000015133
rs138257917	chr15:75494733	-0.14794	N	chr15:75361539	4	intronic	.	C15orf39	ENSG00000167173
rs9610673	chr22:37619062	-0.10536	N	chr22:37258986	3a	intergenic	.	.	.
rs9610672	chr22:37619021	0.04203	N	chr22:37258986	3a	intergenic	.	.	.
rs3181353	chr9:117693500	-0.05695	N	chr9:117696336	5	upstream	.	.	.
rs9610677	chr22:37619488	0.05612	N	chr22:37258986	7	intergenic	.	.	.
rs3181354	chr9:117693173	0.10324	N	chr9:117696336	5	upstream	.	.	.
rs3181357	chr9:117692344	0.10324	N	chr9:117696336	5	intronic	.	TNFSF8	ENSG00000106952
rs3181356	chr9:117692882	0.10324	N	chr9:117696336	4	upstream	.	.	.
rs3181359	chr9:117691658	0.10324	N	chr9:117696336	3a	intronic	.	TNFSF8	ENSG00000106952
rs3181358	chr9:117692342	0.10324	N	chr9:117696336	5	intronic	.	TNFSF8	ENSG00000106952
rs9610679	chr22:37620533	0.20351	N	chr22:37258986	3a	downstream	.	.	.
rs9610678	chr22:37620472	0.20351	N	chr22:37258986	1f	downstream	.	.	.
rs542891170	chr6:42014768	-0.18241	N	chr6:42037348	NA	intronic	.	CCND3	ENSG00000112576
rs567343314	chr22:50982406	-0.08744	N	chr22:50628937	NA	intergenic	.	.	.
rs568826528	chr21:15895531	0.17094	N	chr21:16371102	NA	intronic	.	SAMSN1	ENSG00000155307
rs190708150	chr7:106507132	0.16767	N	chr7:106372219	4	intronic	.	PIK3CG	ENSG00000105851
rs184964527	chr16:29673432	-0.14739	N	chr16:30082508	4	upstream	.	.	.
rs553560299	chr12:105069780	-0.14316	N	N	NA	intronic	.	CHST11	ENSG00000171310
rs569108378	chr15:80258973	0.03184	N	chr15:80279344	NA	intronic	.	BCL2A1	ENSG00000140379
rs568320826	chr3:38195071	-0.19433	N	N	NA	intergenic	.	.	.
rs562941303	chr8:56840736	-0.12203	N	chr8:56800362	NA	intronic	.	LYN	ENSG00000254087
rs529277798	chr10:30819447	-0.15013	N	chr10:30496125	NA	intergenic	.	.	.
rs527508596	chr5:39270679	-0.13526	N	N	NA	UTR5	.	FYB	ENSG00000082074
rs538152918	chr14:35326459	0.02686	N	chr14:35585629	NA	intronic	.	BAZ1A	ENSG00000198604
rs577769430	chr5:169723501	0.14715	N	chr5:169691627	NA	intronic	.	LCP2	ENSG00000043462
rs529651412	chr16:50718820	0.07785	N	chr16:50663477	NA	intergenic	.	.	.
rs367722645	chr12:104890848	-0.21257	N	N	3a	intronic	.	CHST11	ENSG00000171310
rs540996180	chr3:183269219	-0.06774	N	chr3:183730295	NA	ncRNA_intronic	.	KLHL6	ENSG00000172578
rs575683835	chr15:77289044	0.16767	N	chr15:77313571	NA	intronic	.	PSTPIP1	ENSG00000140368
rs529941398	chr17:7484487	0.02317	N	chr17:7240391	NA	intronic	.	CD68	ENSG00000129226
rs190831501	chr11:48005613	-0.04529	N	chr11:47888036	5	intronic	.	PTPRJ	ENSG00000149177
rs551523465	chr1:12255702	-0.0496	N	chr1:12246175	NA	intronic	.	TNFRSF1B	ENSG00000028137
rs7309232	chr12:51701291	-0.18126	N	chr12:51580171	6	intronic	.	BIN2	ENSG00000110934
rs6744770	chr2:175457926	-0.02769	N	N	4	intronic	.	WIPF1	ENSG00000115935
rs139591408	chr21:34575947	0.14228	N	chr21:34439889	4	intergenic	.	.	.
rs183167208	chr12:94565915	-0.20609	N	chr12:94536803	4	intronic	.	PLXNC1	ENSG00000136040
rs533857478	chr9:134153959	-0.12473	N	N	NA	intergenic	.	.	.
rs114872512	chr3:50282876	0.13428	N	chr3:50160109	5	intronic	.	GNAI2	ENSG00000114353
rs527835052	chr19:6778507	0.10651	N	chr19:6671369	NA	intronic	.	VAV1	ENSG00000141968
rs573591210	chr14:23588076	-0.05757	N	chr14:23755598	NA	exonic	synonymous	CEBPE	ENSG00000092067
rs142960733	chr11:128615413	0.06985	N	chr11:128562098	5	intronic	.	FLI1	ENSG00000151702
rs41554721	chr6:31322849	0.21244	N	N	4	intronic	.	HLA-B	ENSG00000234745
rs578239697	chr17:80405012	-0.07302	N	N	NA	intronic	.	C17orf62	ENSG00000178927
rs572277116	chr14:52778721	-0.04048	N	chr14:52618827	NA	intergenic	.	.	.
rs200024889	chr17:4620000	-0.03757	N	chr17:4755424	5	intronic	.	ARRB2	ENSG00000141480
rs113708796	chr3:53203008	0.21723	N	chr3:52873984	4	intronic	.	PRKCD	ENSG00000163932
rs76875652	chr3:14446410	0.05943	N	N	2b	intronic	.	SLC6A6	ENSG00000131389
rs568457388	chr15:75336436	0.08151	N	chr15:75361539	NA	intronic	.	PPCDC	ENSG00000138621
rs143994118	chr22:37636802	-0.00831	N	chr22:37258986	4	intronic	.	RAC2	ENSG00000128340
rs570573059	chr12:51701308	-0.18126	N	chr12:51580171	NA	intronic	.	BIN2	ENSG00000110934
rs561859528	chr3:13453406	-0.21835	N	N	NA	NA	NA	NUP210	ENSG00000132182
rs546314072	chr5:171544086	0.18705	N	chr5:171931939	NA	intronic	.	STK10	ENSG00000072786
rs567444019	chr17:8819555	-0.12384	N	chr17:8784361	NA	intronic	.	PIK3R5	ENSG00000141506
rs572293838	chr19:3181137	0.20351	N	chr19:3408665	NA	downstream	.	.	.
rs139614878	chr2:233973929	-0.20081	N	chr2:234115629	5	intronic	.	.	.
rs7769342	chr6:29856633	0.07785	N	chr6:29596242	5	ncRNA_intronic	.	.	.
rs111746917	chr14:93006188	-0.06551	N	chr14:93103729	4	intronic	.	RIN3	ENSG00000100599
rs529768411	chr11:3859149	0.2289	N	N	NA	intronic	.	RHOG	ENSG00000177105
rs552958346	chr2:143905927	-0.05308	N	chr2:144328534	NA	intronic	.	ARHGAP15	ENSG00000075884
rs181805431	chr20:47430834	0.02383	N	chr20:47384301	4	intronic	.	PREX1	ENSG00000124126
rs553354390	chr1:28495791	-0.1909	N	chr1:28216736	NA	intronic	.	PTAFR	ENSG00000169403
rs185726617	chr13:46774498	-0.12473	N	N	3a	intergenic	.	.	.
rs140930300	chr6:159074260	-0.15399	N	chr6:159469512	4	intronic	.	SYTL3	ENSG00000164674
rs2937646	chr5:1502453	-0.1984	N	chr5:1313242	4	intronic	.	LPCAT1	ENSG00000153395
rs2937645	chr5:1505830	-0.20641	N	chr5:1313242	4	intronic	.	LPCAT1	ENSG00000153395
rs562991828	chr17:66283553	-0.19624	N	chr17:65975385	NA	intronic	.	ARSG	ENSG00000141337
rs537197448	chr6:27113992	0.04763	N	N	NA	intronic	.	HIST1H2BK	ENSG00000197903
rs182932727	chr5:39223778	-0.20986	N	N	4	intronic	.	FYB	ENSG00000082074
rs534044838	chr9:92099607	-0.19692	N	N	NA	intergenic	.	.	.
rs546343471	chr14:101587886	0.04229	N	chr14:101182470	NA	intergenic	.	.	.
rs540418996	chr9:92142067	-0.20863	N	N	NA	intergenic	.	.	.
rs537598113	chr11:2319197	0.04559	N	chr11:2320013	NA	intronic	.	C11orf21	ENSG00000110665
rs538198201	chr5:39163928	-0.20734	N	N	NA	intronic	.	FYB	ENSG00000082074
rs552782590	chr5:1502738	-0.1984	N	chr5:1313242	NA	intronic	.	LPCAT1	ENSG00000153395
rs564580319	chr22:37637879	-0.00831	N	chr22:37258986	NA	intronic	.	RAC2	ENSG00000128340
rs113715427	chr15:77305104	0.16767	N	chr15:77313571	5	intronic	.	PSTPIP1	ENSG00000140368
rs187348328	chr1:167610656	0.04896	N	chr1:167600842	6	intronic	.	RCSD1	ENSG00000198771
rs578231448	chr1:209931691	0.01708	N	chr1:209942435	NA	intronic	.	TRAF3IP3	ENSG00000009790
rs200731035	chr21:45795806	-0.16286	N	chr21:45660835	5	exonic	nonsynonymous	TRPM2	ENSG00000142185
rs143086228	chr4:185307052	-0.00181	N	N	3a	intergenic	.	.	.
rs187263721	chr4:38804228	-0.14977	N	chr4:38677227	3a	intronic	.	TLR1	ENSG00000174125
rs111412159	chr16:27335011	0.08681	N	chr16:27356398	7	intronic	.	IL4R	ENSG00000077238
rs190379029	chr2:175496488	-0.11876	N	N	3a	intronic	.	WIPF1	ENSG00000115935
rs376930175	chr10:129857786	0.08112	N	N	5	intronic	.	PTPRE	ENSG00000132334
rs529519459	chr20:43620396	0.15967	N	N	NA	intronic	.	STK4	ENSG00000101109
rs78180894	chr17:7483662	0.15967	Y	chr17:7240391	4	intronic	.	CD68	ENSG00000129226
rs543040477	chr21:34606653	-0.01736	N	chr21:34439889	NA	intronic	.	IFNAR2	ENSG00000159110
rs542748184	chr6:42012453	-0.2078	N	chr6:42037348	NA	intronic	.	CCND3	ENSG00000112576
rs150041060	chr6:25962657	-0.22217	N	N	2b	upstream	.	.	.
rs138187740	chr6:24952088	0.22524	N	N	4	intronic	.	.	.
rs569843338	chr3:52280441	0.02508	N	N	NA	intronic	.	PPM1M	ENSG00000164088
rs188328440	chr6:25008380	0.07785	N	N	7	intronic	.	.	.
rs74620646	chr5:57786485	-0.2005	N	chr5:57552464	3a	upstream	.	.	.
rs7289055	chr22:17596369	-0.20996	N	chr22:17906176	5	UTR3	.	IL17RA	ENSG00000177663
rs61663588	chr8:134077786	0.12262	N	chr8:134103953	6	intronic	.	SLA	ENSG00000155926
rs544927319	chr6:24926720	0.07785	N	N	NA	intronic	.	FAM65B	ENSG00000111913
rs532221203	chr9:117692719	0.10324	N	chr9:117696336	NA	UTR5	.	.	.
rs539270101	chr1:12253979	0.02686	N	chr1:12246175	NA	intronic	.	TNFRSF1B	ENSG00000028137
rs528519265	chr11:128627798	0.12262	N	chr11:128562098	NA	intronic	.	FLI1	ENSG00000151702
rs576476249	chr8:131009207	-0.01603	N	chr8:130572110	NA	intergenic	.	.	.
rs544569105	chr20:47422498	0.11556	N	chr20:47384301	NA	intronic	.	PREX1	ENSG00000124126
rs562824698	chr19:8568798	0.00893	N	N	NA	intergenic	.	.	.
rs76625192	chr12:104895251	-0.06774	N	N	5	intronic	.	CHST11	ENSG00000171310
rs147751770	chr1:9713526	-0.04142	N	chr1:9713500	4	ncRNA_exonic	.	PIK3CD	ENSG00000171608
rs552023056	chr22:37620419	0.20351	N	chr22:37258986	NA	downstream	.	.	.
rs545016720	chr16:84633899	-0.01603	N	chr16:84581684	NA	intronic	.	COTL1	ENSG00000103187
rs139565429	chr8:130898778	-0.19278	N	chr8:130572110	7	intronic	.	FAM49B	ENSG00000153310
rs560252673	chr15:63773502	0.01135	N	chr15:63791228	NA	intergenic	.	.	.
rs540111492	chr4:40240899	-0.21117	N	N	NA	intronic	.	RHOH	ENSG00000168421
rs566170243	chr11:64655379	-0.17751	N	N	NA	downstream	.	.	.
rs34065590	chr20:47386156	0.1149	N	chr20:47384301	4	intronic	.	PREX1	ENSG00000124126
rs77013498	chr9:134147891	0.08151	N	N	4	intronic	.	FAM78A	ENSG00000126882
rs2340972	chr16:88769550	0.21244	N	chr16:88518569	4	UTR5	.	RNF166	ENSG00000158717
rs539699281	chr6:31164312	-0.14136	N	N	NA	intergenic	.	.	.
rs546051242	chr19:46013167	0.08151	N	chr19:45766729	NA	intronic	.	VASP	ENSG00000125753
rs577209855	chr15:77292072	0.21244	N	chr15:77313571	NA	intronic	.	PSTPIP1	ENSG00000140368
rs151177040	chr16:28206778	-0.01807	N	chr16:28131510	7	intronic	.	XPO6	ENSG00000169180
rs11702770	chr21:46344830	0.07785	N	N	4	ncRNA_intronic	.	ITGB2	ENSG00000160255
rs183343065	chr8:134068921	0.06985	N	chr8:134103953	5	intronic	.	SLA	ENSG00000155926
rs149490859	chr7:99995976	-0.2238	N	chr7:100278657	5	intronic	.	PILRA	ENSG00000085514
rs138252430	chr16:28193741	-0.1071	N	chr16:28131510	4	intronic	.	XPO6	ENSG00000169180
rs184103058	chr11:67170888	0.01135	N	chr11:66855593	2b	upstream	.	.	.
rs576219900	chr2:68999814	-0.01322	N	chr2:68615546	NA	intronic	.	ARHGAP25	ENSG00000163219
rs537448675	chr6:29914521	-0.07792	N	chr6:29596242	NA	downstream	.	.	.
rs182533962	chr17:27219438	-0.03569	N	chr17:27653016	4	intronic	.	FLOT2	ENSG00000132589
rs143217816	chr11:67040133	0.0863	N	chr11:66855593	2b	intronic	.	ADRBK1	ENSG00000173020
rs562523434	chr14:91868639	0.16767	N	N	NA	intronic	.	CCDC88C	ENSG00000015133
rs147322917	chr11:104905028	0.07785	N	N	7	exonic	nonsynonymous	CASP1	ENSG00000137752
rs190173375	chr20:56194851	0.0188	N	N	3a	intronic	.	ZBP1	ENSG00000124256
rs544485291	chr9:92044161	-0.08469	N	chr9:91593290	NA	intronic	.	SEMA4D	ENSG00000187764
rs56165410	chr16:84649324	-0.08431	N	chr16:84581684	4	intronic	.	COTL1	ENSG00000103187
rs554374255	chr1:198601682	-0.21719	N	chr1:199000727	NA	intergenic	.	.	.
rs555450160	chr5:1516066	-0.14198	N	chr5:1313242	NA	intronic	.	LPCAT1	ENSG00000153395
rs74024652	chr15:77280265	-0.09276	N	chr15:77313571	2b	intergenic	.	.	.
rs569898850	chr17:28089243	0.13719	N	chr17:28059970	NA	intronic	.	SSH2	ENSG00000141298
rs183663561	chr3:183268482	-0.07284	N	chr3:183730295	7	ncRNA_intronic	.	KLHL6	ENSG00000172578
rs115403013	chr15:40600621	0.08874	N	N	2b	upstream	.	.	.
rs552955221	chr11:48052397	-0.07912	N	chr11:47888036	NA	intronic	.	PTPRJ	ENSG00000149177
rs574415968	chr9:215359	-0.07343	N	chr9:288414	NA	exonic	nonsynonymous	DOCK8	ENSG00000107099
rs527731604	chr16:28935104	-0.14977	N	N	NA	intronic	.	RABEP2	ENSG00000177548
rs547803291	chr1:209921703	-0.02769	N	chr1:209942435	NA	intergenic	.	.	.
rs548146034	chr11:65419258	0.05576	N	chr11:65705432	NA	downstream	.	.	.
rs3796502	chr1:160652730	-0.14557	N	N	1f	intronic	.	CD48	ENSG00000117091
rs560629204	chr1:161039046	0.14228	N	chr1:161188893	NA	intronic	.	ARHGAP30	ENSG00000186517
rs552098536	chr19:18219814	-0.21842	N	chr19:18398030	NA	intronic	.	MAST3	ENSG00000099308
rs187058780	chr19:54878318	-0.1051	N	N	7	intronic	.	.	.
rs570604867	chr4:154404125	-0.18815	N	N	NA	intronic	.	KIAA0922	ENSG00000121210
rs556728867	chr1:26633634	-0.1364	N	chr1:27100243	NA	intronic	.	UBXN11	ENSG00000158062
rs533795016	chr9:92106741	-0.19692	N	N	NA	intergenic	.	.	.
rs568641189	chr21:46972780	-0.11815	N	N	NA	intergenic	.	.	.
rs144183634	chr4:100741362	-0.18892	N	N	5	intronic	.	DAPP1	ENSG00000070190
rs560434518	chr22:42176580	-0.21456	N	chr22:42418910	NA	intronic	.	MEI1	ENSG00000167077
rs528929662	chr19:17860687	-0.10585	N	chr19:17650608	NA	intronic	.	FCHO1	ENSG00000130475
rs78327672	chr2:69012963	-0.07792	N	chr2:68615546	7	intronic	.	ARHGAP25	ENSG00000163219
rs554929414	chr6:31555162	0.31506	N	N	NA	intronic	.	LST1	ENSG00000204482
rs530168963	chr15:70391768	0.02265	N	chr15:70379236	NA	intergenic	.	.	.
rs535897837	chr11:48052391	-0.07912	N	chr11:47888036	NA	intronic	.	PTPRJ	ENSG00000149177
rs562163790	chr21:34577093	-0.08362	N	chr21:34439889	NA	intergenic	.	.	.
rs191641848	chr2:136888051	-0.12269	N	chr2:136713108	5	intergenic	.	.	.
rs191240392	chr9:77756450	-0.04267	N	N	5	intronic	.	OSTF1	ENSG00000134996
rs549394224	chr20:49158126	-0.08738	N	chr20:49205095	NA	intronic	.	PTPN1	ENSG00000196396
rs137863142	chr12:104888042	0.21244	N	N	4	intronic	.	CHST11	ENSG00000171310
rs76048619	chr12:105073976	0.06809	N	N	2b	intronic	.	CHST11	ENSG00000171310
rs144815399	chr11:63991324	0.10613	N	chr11:63974995	5	UTR3	.	FERMT3	ENSG00000149781
rs540224105	chr15:75081624	0.17613	N	chr15:75361539	NA	intronic	.	CSK	ENSG00000103653
rs565075578	chr7:128588357	-0.13866	N	chr7:128576086	NA	exonic	nonsynonymous	IRF5	ENSG00000128604
rs73509349	chr19:1168017	-0.19531	N	chr19:836144	2b	intronic	.	SBNO2	ENSG00000064932
rs546601608	chr16:28178497	0.01681	N	chr16:28131510	NA	intronic	.	XPO6	ENSG00000169180
rs141985328	chr22:39437936	-0.05308	N	chr22:39840130	6	intronic	.	APOBEC3F	ENSG00000128394
rs558253641	chr4:185328482	0.03921	N	N	NA	intronic	.	IRF2	ENSG00000168310
rs565528641	chr19:48744574	0.10363	N	chr19:49127490	NA	intronic	.	CARD8	ENSG00000105483
rs2302997	chr19:14492265	0.31506	N	chr19:14499477	4	UTR5	.	CD97	ENSG00000123146
rs2302996	chr19:14492272	0.31506	N	chr19:14499477	1f	UTR5	.	CD97	ENSG00000123146
rs112049021	chr8:27222080	0.08151	N	chr8:27208126	3a	intronic	.	PTK2B	ENSG00000120899
rs556650310	chr2:175455471	0.01708	N	N	NA	intronic	.	WIPF1	ENSG00000115935
rs10042255	chr5:171560211	0.33444	N	chr5:171931939	5	intronic	.	STK10	ENSG00000072786
rs181210893	chr9:92099554	-0.19692	N	N	4	intergenic	.	.	.
rs541917860	chr10:129846064	0.09609	N	N	NA	exonic	nonsynonymous	PTPRE	ENSG00000132334
rs190209007	chr15:81603731	0.01708	N	N	3a	UTR3	.	IL16	ENSG00000172349
rs543761329	chr3:158519893	-0.14016	N	N	NA	exonic	synonymous	MFSD1	ENSG00000118855
rs543798496	chr5:1504851	-0.1984	N	chr5:1313242	NA	intronic	.	LPCAT1	ENSG00000153395
rs535210297	chr17:7240222	-0.05308	N	chr17:7240391	NA	intronic	.	ACAP1	ENSG00000072818
rs34402430	chr19:48746632	-0.16732	N	chr19:49127490	7	intronic	.	CARD8	ENSG00000105483
rs200782018	chr9:92151612	-0.21456	N	N	3a	intergenic	.	.	.
rs536804789	chr11:48012474	0.02333	N	chr11:47888036	NA	intronic	.	PTPRJ	ENSG00000149177
rs539608003	chr22:17580004	-0.01218	N	chr22:17906176	NA	intronic	.	IL17RA	ENSG00000177663
rs117051284	chr22:37258871	-0.01414	N	chr22:37258986	4	intronic	.	NCF4	ENSG00000100365
rs549846597	chr5:39224030	-0.1268	N	N	NA	intronic	.	FYB	ENSG00000082074
rs79456664	chr19:35488184	0.0062	N	N	2b	intergenic	.	.	.
rs551162334	chr16:30105689	0.02874	N	chr16:30471109	NA	intronic	.	YPEL3	ENSG00000090238
rs539295159	chr21:34602273	0.12579	N	chr21:34439889	NA	UTR5	.	IFNAR2	ENSG00000159110
rs185033466	chr17:80452594	-0.19029	N	N	4	intergenic	.	.	.
rs566485231	chr7:104627654	-0.12084	N	N	NA	ncRNA_exonic	.	.	.
rs150265920	chr4:6690926	-0.10421	N	chr4:6969919	4	intergenic	.	.	.
rs369647813	chr12:123922559	-0.03414	N	chr12:124019055	4	intergenic	.	.	.
rs192905895	chr12:104871292	0.21244	N	N	5	intronic	.	CHST11	ENSG00000171310
rs201527795	chr1:150738674	0.07785	N	chr1:150595537	4	upstream	.	.	.
rs553371439	chr7:50352884	0.14228	N	chr7:50313352	NA	intronic	.	IKZF1	ENSG00000185811
rs557249303	chr12:47749893	-0.21456	N	chr12:48208368	NA	intergenic	.	.	.
rs144148148	chr14:93138007	0.21244	N	chr14:93103729	5	intronic	.	RIN3	ENSG00000100599
rs570981069	chr22:17594847	-0.11242	N	chr22:17906176	NA	UTR3	.	IL17RA	ENSG00000177663
rs9274506	chr6:32634141	0.07785	N	N	4	intronic	.	HLA-DQB1	ENSG00000179344
rs189223514	chr22:44578867	0.27001	N	chr22:44330031	2b	intronic	.	PARVG	ENSG00000138964
rs115016352	chr5:156981447	-0.1946	N	chr5:156655015	4	intronic	.	ADAM19	ENSG00000135074
rs568260248	chr9:95738136	-0.09419	N	chr9:95684697	NA	intronic	.	FGD3	ENSG00000127084
rs73893138	chr22:50638612	0.17247	N	chr22:50628937	2b	upstream;downstream	.	.	.
rs562370011	chr6:42900326	0.09524	N	chr6:42510602	NA	intronic	.	CNPY3	ENSG00000137161
rs373309218	chr1:9746701	-0.05308	N	chr1:9713500	5	ncRNA_intronic	.	PIK3CD	ENSG00000171608
rs141062237	chr15:75081224	0.18873	N	chr15:75361539	2a	intronic	.	CSK	ENSG00000103653
rs555303244	chr11:72533425	0.01874	N	chr11:72943483	NA	intronic	.	ATG16L2	ENSG00000168010
rs548003370	chr1:12229036	0.05225	N	chr1:12246175	NA	intronic	.	TNFRSF1B	ENSG00000028137
rs188068935	chr16:30488489	0.00871	N	chr16:30471109	5	intronic	.	ITGAL	ENSG00000005844
rs564402868	chr1:31211169	-0.02175	N	chr1:31231680	NA	intronic	.	LAPTM5	ENSG00000162511
rs79342920	chr16:31362096	-0.12512	N	chr16:31015877	6	intergenic	.	.	.
rs566634694	chr15:75081494	0.17613	N	chr15:75361539	NA	intronic	.	CSK	ENSG00000103653
rs9410486	chr9:92069671	-0.19692	N	chr9:91593290	5	intronic	.	SEMA4D	ENSG00000187764
rs9410487	chr9:92069730	-0.06109	N	chr9:91593290	5	intronic	.	SEMA4D	ENSG00000187764
rs568008011	chr16:27335594	0.08681	N	chr16:27356398	NA	intronic	.	IL4R	ENSG00000077238
rs9410483	chr9:92057991	-0.10258	N	chr9:91593290	4	intronic	.	SEMA4D	ENSG00000187764
rs9410480	chr9:92035561	-0.18565	N	chr9:91593290	4	intronic	.	SEMA4D	ENSG00000187764
rs577722846	chr7:128574897	-0.17333	N	chr7:128576086	NA	intergenic	.	.	.
rs186983748	chr14:50471121	0.03674	N	N	5	ncRNA_exonic	.	C14orf182	ENSG00000214900
rs578057085	chr12:109025913	0.18413	N	chr12:108721636	NA	intronic	.	SELPLG	ENSG00000110876
rs33966734	chr6:41903798	0.28167	Y	chr6:42037348	3a	exonic	nonsynonymous	CCND3	ENSG00000112576
rs573654918	chr1:1713481	0.02874	N	N	NA	intergenic	.	.	.
rs544712008	chr12:109025889	0.18413	N	chr12:108721636	NA	intronic	.	SELPLG	ENSG00000110876
rs41545712	chr6:31237821	0.12262	N	N	4	exonic	nonsynonymous	HLA-C	ENSG00000204525
rs373020129	chr15:80260102	0.16767	N	chr15:80279344	3a	intronic	.	BCL2A1	ENSG00000140379
rs75740598	chr19:14551807	-0.19	N	chr19:14499477	5	intronic	.	PKN1	ENSG00000123143
rs561961777	chr5:39212037	0.00748	N	N	NA	intronic	.	FYB	ENSG00000082074
rs140620828	chr12:10283161	0.0661	N	chr12:9899050	7	upstream	.	.	.
rs185904700	chr2:192547406	-0.12769	N	chr2:192522423	6	intronic	.	NABP1	ENSG00000173559
rs553498467	chr21:15920711	-0.16985	N	chr21:16371102	NA	intronic	.	SAMSN1	ENSG00000155307
rs573664214	chr19:51640624	-0.11791	N	chr19:52128795	NA	intergenic	.	.	.
rs199501199	chr9:95738956	-0.09419	N	chr9:95684697	5	exonic	nonsynonymous	FGD3	ENSG00000127084
rs575417609	chr1:44443854	-0.06557	N	N	NA	UTR3	.	ATP6V0B	ENSG00000117410
rs9938543	chr16:57060213	0.07272	N	chr16:57061189	5	exonic	nonsynonymous	NLRC5	ENSG00000140853
rs546804363	chr19:41857527	-0.22329	N	N	NA	intronic	.	TGFB1	ENSG00000105329
rs141792782	chr5:131775631	-0.2154	N	chr5:131705458	5	ncRNA_intronic	.	.	.
rs13391950	chr2:202061050	-0.20081	N	chr2:202112471	1f	intronic	.	CASP10	ENSG00000003400
rs564947200	chr4:185307390	-0.00181	N	N	NA	intergenic	.	.	.
rs563937624	chr1:40563391	-0.20652	N	chr1:40406715	NA	upstream	.	.	.
rs527633165	chr2:202104302	0.12262	N	chr2:202112471	NA	intronic	.	CASP8	ENSG00000064012
rs78432818	chr19:42389161	0.06985	N	chr19:42767593	5	intronic	.	ARHGEF1	ENSG00000076928
rs181227750	chr17:8846753	-0.03757	N	chr17:8784361	6	intronic	.	PIK3R5	ENSG00000141506
rs17125329	chr14:52778541	-0.04048	N	chr14:52618827	3a	intergenic	.	.	.
rs572321158	chr5:39224721	-0.07402	N	N	NA	intronic	.	FYB	ENSG00000082074
rs142911805	chr21:46338360	0.12262	N	N	5	intronic	.	ITGB2	ENSG00000160255
rs144313935	chr19:1130318	0.12262	N	chr19:836144	4	intronic	.	SBNO2	ENSG00000064932
rs545527647	chr16:27327568	0.14228	N	chr16:27356398	NA	intronic	.	IL4R	ENSG00000077238
rs183832154	chr5:39181546	-0.17246	N	N	7	intronic	.	FYB	ENSG00000082074
rs115028685	chr7:50344654	-0.11686	N	chr7:50313352	4	intronic	.	IKZF1	ENSG00000185811
rs138907454	chr21:46339144	0.12262	N	N	4	intronic	.	ITGB2	ENSG00000160255
rs199945403	chr1:28203108	0.21244	N	chr1:28216736	4	exonic	nonsynonymous	THEMIS2	ENSG00000130775
rs192855326	chr17:43485254	0.12262	N	chr17:43488792	5	intronic	.	ARHGAP27	ENSG00000159314
rs537024014	chr12:105114855	0.15967	N	N	NA	intronic	.	CHST11	ENSG00000171310
rs28397286	chr6:31167573	-0.04142	N	N	5	ncRNA_intronic	.	.	.
rs539770583	chr3:46404478	-0.17404	N	chr3:46418689	NA	intergenic	.	.	.
rs28397284	chr6:31166936	-0.04142	N	N	6	ncRNA_intronic	.	.	.
rs28397285	chr6:31167347	-0.04142	N	N	5	ncRNA_intronic	.	.	.
rs564104543	chr2:219232780	-0.20016	N	chr2:219212037	NA	UTR3	.	C2orf62	ENSG00000158428
rs531736009	chr20:1604149	-0.18788	N	chr20:1931001	NA	intergenic	.	.	.
rs11966399	chr6:41694221	-0.21354	N	chr6:42037348	6	intronic	.	TFEB	ENSG00000112561
rs546543908	chr19:54876208	0.22524	N	N	NA	intronic	.	LAIR1	ENSG00000167613
rs183041946	chr9:130526622	0.12262	N	chr9:130764955	4	intronic	.	SH2D3C	ENSG00000095370
rs562162142	chr1:15739562	0.02874	N	N	NA	intronic	.	EFHD2	ENSG00000142634
rs80085004	chr11:48008080	0.02622	N	chr11:47888036	3a	intronic	.	PTPRJ	ENSG00000149177
rs184264521	chr20:47432025	-0.04087	N	chr20:47384301	4	intronic	.	PREX1	ENSG00000124126
rs6850598	chr4:154452248	-0.15187	N	N	4	intronic	.	KIAA0922	ENSG00000121210
rs563720578	chr22:37692340	0.12262	N	chr22:37258986	NA	intronic	.	CYTH4	ENSG00000100055
rs564356214	chr16:31364222	0.03635	N	chr16:31015877	NA	intergenic	.	.	.
rs200754161	chr19:17865964	-0.06109	N	chr19:17650608	4	UTR5	.	FCHO1	ENSG00000130475
rs575264679	chr11:118069948	-0.16163	N	chr11:118081270	NA	intronic	.	AMICA1	ENSG00000160593
rs531960824	chr8:145060133	0.21244	N	chr8:144626721	NA	exonic	synonymous	PARP10	ENSG00000178685
rs562634671	chr19:13213933	0.27489	N	chr19:13176728	NA	UTR5	.	.	.
rs533108329	chr2:68597618	-0.14977	N	chr2:68615546	NA	intronic	.	PLEK	ENSG00000115956
rs59654450	chr6:32815982	0.0119	N	N	4	intronic	.	TAP1	ENSG00000168394
rs578051660	chr6:42900744	0.09524	N	chr6:42510602	NA	intronic	.	CNPY3	ENSG00000137161
rs530240302	chr17:8866942	-0.12384	N	chr17:8784361	NA	intronic	.	PIK3R5	ENSG00000141506
rs372378041	chr2:202050354	-0.05798	N	chr2:202112471	7	intronic	.	CASP10	ENSG00000003400
rs571252950	chr10:94452205	-0.05515	N	chr10:94823596	NA	exonic	stopgain	HHEX	ENSG00000152804
rs191228405	chr17:76123492	0.35983	N	chr17:76257892	2a	intronic	.	TMC6	ENSG00000141524
rs570698773	chr8:21770678	0.16767	N	chr8:21710741	NA	intronic	.	DOK2	ENSG00000147443
rs373537605	chr20:47434544	0.15967	N	chr20:47384301	4	intronic	.	PREX1	ENSG00000124126
rs145137209	chr12:25208838	-0.18892	N	N	4	intronic	.	LRMP	ENSG00000118308
rs550684410	chr20:1447516	0.10081	N	chr20:1931001	NA	UTR5	.	NSFL1C	ENSG00000088833
rs535869980	chr5:176937025	-0.04906	N	chr5:176792491	NA	intronic	.	DOK3	ENSG00000146094
rs545984800	chr12:62653378	0.12579	N	chr12:62818841	NA	upstream	.	.	.
rs534035853	chr10:99095023	-0.00573	N	chr10:98978045	NA	upstream	.	.	.
rs770086	chr12:89747875	-0.08738	N	chr12:89830720	4	intergenic	.	.	.
rs574985809	chr19:50016951	0.01466	N	N	NA	intronic	.	FCGRT	ENSG00000104870
rs138056747	chr19:6774224	0.09815	N	chr19:6671369	6	intronic	.	VAV1	ENSG00000141968
rs563909321	chr7:50347021	0.33444	N	chr7:50313352	NA	intronic	.	IKZF1	ENSG00000185811
rs111837731	chr12:89744102	-0.13027	N	chr12:89830720	4	intronic	.	DUSP6	ENSG00000139318
rs201979630	chr5:140011908	-0.10972	N	chr5:140284216	4	exonic	nonsynonymous	CD14	ENSG00000170458
rs539562572	chr17:1530076	-0.07161	N	chr17:2014984	NA	intronic	.	SLC43A2	ENSG00000167703
rs544794797	chr6:26198876	-0.17477	N	N	NA	intronic	.	HIST1H3D	ENSG00000197409
rs563964854	chr22:50638315	0.21723	N	chr22:50628937	NA	downstream	.	.	.
rs150773752	chr14:52792572	-0.1685	N	chr14:52618827	5	intronic	.	PTGER2	ENSG00000125384
rs564223774	chr3:5240444	-0.19	N	N	NA	intronic	.	EDEM1	ENSG00000134109
rs145358210	chr1:175161862	-0.11101	N	N	2b	UTR5	.	KIAA0040	ENSG00000235750
rs185458172	chr14:105526810	0.1197	N	chr14:105637156	4	intronic	.	GPR132	ENSG00000183484
rs12525626	chr6:31241700	-0.17994	N	N	5	intergenic	.	.	.
rs77178106	chr4:154573033	0.1197	N	N	4	intergenic	.	.	.
rs144759804	chr14:91847756	0.15967	N	N	4	intronic	.	CCDC88C	ENSG00000015133
rs575578697	chr1:28193793	-0.11472	N	chr1:28216736	NA	intergenic	.	.	.
rs144700899	chr10:73535475	0.06693	N	chr10:73520632	5	intronic	.	CDH23	ENSG00000107736
rs9269080	chr6:32440969	-0.21695	N	N	1b	intergenic	.	.	.
rs529909393	chr1:155881312	-0.16555	N	chr1:156088526	NA	upstream	.	.	.
rs9269082	chr6:32441178	-0.21695	N	N	4	intergenic	.	.	.
rs9269083	chr6:32441193	-0.21695	N	N	3a	intergenic	.	.	.
rs9269084	chr6:32441199	-0.21695	N	N	2b	intergenic	.	.	.
rs9269085	chr6:32441202	-0.21695	N	N	2b	intergenic	.	.	.
rs9269086	chr6:32441268	-0.21695	N	N	3a	intergenic	.	.	.
rs184443966	chr8:56851155	0.01446	N	chr8:56800362	4	intronic	.	LYN	ENSG00000254087
rs77945592	chr6:35267580	0.08151	N	chr6:35602972	2b	intronic	.	DEF6	ENSG00000023892
rs151116374	chr12:123913882	-0.0823	N	chr12:124019055	7	intronic	.	RILPL2	ENSG00000150977
rs183452914	chr15:70390589	-0.01603	N	chr15:70379236	4	upstream	.	.	.
rs146848307	chr17:8845036	-0.11123	N	chr17:8784361	4	intronic	.	PIK3R5	ENSG00000141506
rs140419533	chr16:4462796	-0.18429	N	chr16:4476089	7	intronic	.	CORO7	ENSG00000262246
rs4778892	chr15:81604389	-0.18917	N	N	4	UTR3	.	IL16	ENSG00000172349
rs550268673	chr2:68994156	0.12262	N	chr2:68615546	NA	intronic	.	ARHGAP25	ENSG00000163219
rs145939825	chr5:171574695	-0.00054	N	chr5:171931939	5	intronic	.	STK10	ENSG00000072786
rs564111656	chr22:50981548	0.061	N	chr22:50628937	NA	intergenic	.	.	.
rs538457820	chr1:111426843	-0.04715	N	chr1:111348029	NA	intronic	.	CD53	ENSG00000143119
rs548128575	chr21:46336128	-0.03757	N	N	NA	intronic	.	ITGB2	ENSG00000160255
rs543985596	chr3:32475428	0.1071	N	N	NA	intronic	.	CMTM7	ENSG00000153551
rs556278161	chr20:56203136	0.10324	N	N	NA	intergenic	.	.	.
rs143131797	chr18:2656870	-0.0618	N	N	2b	intronic	.	SMCHD1	ENSG00000101596
rs531523380	chr17:74262872	-0.13	N	chr17:74710128	NA	intronic	.	UBALD2	ENSG00000185262
rs138096468	chr14:91870067	0.21244	N	N	5	intronic	.	CCDC88C	ENSG00000015133
rs114638745	chr17:43323567	-0.12248	N	chr17:43488792	2b	intronic	.	FMNL1	ENSG00000184922
rs150102867	chr19:14513374	-0.1658	N	chr19:14499477	4	intronic	.	CD97	ENSG00000123146
rs145033046	chr16:28503899	0.10324	N	chr16:28131510	2b	upstream	.	.	.
rs554035739	chr6:159458370	0.14801	N	chr6:159469512	NA	intronic	.	TAGAP	ENSG00000164691
rs543176482	chr5:138860274	-0.2154	N	N	NA	intronic	.	TMEM173	ENSG00000184584
rs578040344	chr19:10451322	0.01135	N	chr19:10666450	NA	upstream	.	.	.
rs192354307	chr2:143895060	-0.18826	N	chr2:144328534	7	intronic	.	ARHGAP15	ENSG00000075884
rs554364525	chr19:35494859	0.15967	N	N	NA	intronic	.	GRAMD1A	ENSG00000089351
rs189503136	chr12:105131638	0.05943	N	N	2a	intronic	.	CHST11	ENSG00000171310
rs587694915	chr1:151132890	-0.00831	N	N	NA	UTR3	.	SCNM1	ENSG00000163156
rs548924773	chr12:104882977	-0.2092	N	N	NA	intronic	.	CHST11	ENSG00000171310
rs72750915	chr9:92079617	-0.09325	N	chr9:91593290	4	intronic	.	SEMA4D	ENSG00000187764
rs530948438	chr17:16321466	0.12262	N	chr17:16156235	NA	intronic	.	TRPV2	ENSG00000187688
rs186647578	chr6:41910717	-0.00206	N	chr6:42037348	5	intronic	.	CCND3	ENSG00000112576
rs74128311	chr10:26735600	-0.20899	N	chr10:26741174	5	intronic	.	APBB1IP	ENSG00000077420
rs74128310	chr10:26734923	-0.20389	N	chr10:26741174	4	intronic	.	APBB1IP	ENSG00000077420
rs188597511	chr15:77310256	0.05225	N	chr15:77313571	5	intronic	.	PSTPIP1	ENSG00000140368
rs568663378	chr3:53203386	0.21723	N	chr3:52873984	NA	intronic	.	PRKCD	ENSG00000163932
rs555274120	chr2:197025119	0.04635	N	chr2:196974333	NA	intronic	.	STK17B	ENSG00000081320
rs538780082	chr16:30194378	-0.17792	N	chr16:30471109	NA	upstream	.	.	.
rs564507377	chr8:27201104	0.08151	N	chr8:27208126	NA	intronic	.	PTK2B	ENSG00000120899
rs201562489	chr7:36763743	0.03635	N	N	5	exonic	nonsynonymous	AOAH	ENSG00000136250
rs146496609	chr5:100115496	-0.2238	N	chr5:100200910	7	intergenic	.	.	.
rs560135687	chr7:100450897	-0.10585	N	chr7:100278657	NA	intronic	.	SLC12A9	ENSG00000146828
rs75580989	chr3:183305321	-0.16864	N	chr3:183730295	3a	intergenic	.	.	.
rs577290016	chr12:104915642	-0.16683	N	N	NA	intronic	.	CHST11	ENSG00000171310
rs370490568	chr2:231084184	0.07785	N	chr2:231161026	5	intronic	.	SP110	ENSG00000135899
rs556179888	chr1:112019392	0.16767	N	N	NA	intronic	.	C1orf162	ENSG00000143110
rs375749691	chr21:46326906	0.12262	N	N	5	exonic	synonymous	ITGB2	ENSG00000160255
rs537641792	chr3:53204129	0.27001	N	chr3:52873984	NA	intronic	.	PRKCD	ENSG00000163932
rs548598970	chr16:30087486	0.06693	N	chr16:30471109	NA	intronic	.	PPP4C	ENSG00000149923
rs528782075	chr5:169078185	0.18705	N	N	NA	intronic	.	DOCK2	ENSG00000134516
rs565781870	chr5:100233493	-0.12202	N	chr5:100200910	NA	intronic	.	ST8SIA4	ENSG00000113532
rs116092753	chr21:34588287	0.16619	N	chr21:34439889	2b	intergenic	.	.	.
rs59736916	chr5:1517276	-0.14198	N	chr5:1313242	3a	intronic	.	LPCAT1	ENSG00000153395
rs568277849	chr9:95727114	-0.03015	N	chr9:95684697	NA	intronic	.	FGD3	ENSG00000127084
rs569232020	chr19:6800217	0.14801	N	chr19:6671369	NA	intronic	.	VAV1	ENSG00000141968
rs552631238	chr15:65131114	-0.18112	N	chr15:64672002	NA	intergenic	.	.	.
rs573727211	chr19:6481859	0.10324	N	chr19:6671369	NA	upstream	.	.	.
rs188395564	chr9:134154083	-0.12473	N	N	4	intergenic	.	.	.
rs73081379	chr1:198627415	0.16767	N	chr1:199000727	5	intronic	.	PTPRC	ENSG00000081237
rs202154132	chr15:40595532	-0.16319	N	N	5	exonic	nonsynonymous	PLCB2	ENSG00000137841
rs142834082	chr7:100270835	0.07785	N	chr7:100278657	3a	upstream	.	.	.
rs188349101	chr2:68652278	-0.21327	N	chr2:68615546	5	intergenic	.	.	.
rs17879162	chr6:31237257	0.12262	N	N	4	intronic	.	HLA-C	ENSG00000204525
rs28510917	chr16:57048606	-0.07001	N	chr16:57061189	4	intergenic	.	NLRC5	ENSG00000140853
rs200131442	chr16:30199650	0.1594	N	chr16:30471109	4	intronic	.	CORO1A	ENSG00000102879
rs140139103	chr21:42734418	-0.04178	N	N	4	intronic	.	MX2	ENSG00000183486
rs535217384	chr15:40601413	0.14228	N	N	NA	intergenic	.	.	.
rs184576037	chr10:98412198	-0.19454	N	N	5	intronic	.	PIK3AP1	ENSG00000155629
rs200972335	chr21:46327041	0.18705	N	N	2b	intronic	.	ITGB2	ENSG00000160255
rs529403950	chr2:202123135	0.23784	N	chr2:202112471	NA	intronic	.	CASP8	ENSG00000064012
rs143599594	chr5:171578136	0.18705	N	chr5:171931939	4	intronic	.	STK10	ENSG00000072786
rs367893166	chr10:6110107	-0.18917	N	chr10:6101129	5	intergenic	.	.	.
rs188195174	chr17:1532196	-0.09353	N	chr17:2014984	2a	upstream	.	.	.
rs151275708	chr16:84644689	-0.19616	N	chr16:84581684	4	intronic	.	COTL1	ENSG00000103187
rs534556986	chr2:233956123	0.04777	N	chr2:234115629	NA	intronic	.	.	.
rs530721277	chr9:117137602	0.21244	N	N	NA	intronic	.	AKNA	ENSG00000106948
rs147166775	chr12:105083466	-0.13123	N	N	6	intronic	.	CHST11	ENSG00000171310
rs550523403	chr16:4463697	-0.01357	N	chr16:4476089	NA	intronic	.	CORO7	ENSG00000262246
rs34377313	chr2:175460001	-0.16419	N	N	3a	intronic	.	WIPF1	ENSG00000115935
rs560855884	chr19:45256465	0.35983	N	chr19:45149235	NA	intronic	.	BCL3	ENSG00000069399
rs566236488	chr8:56832387	-0.01566	N	chr8:56800362	NA	intronic	.	LYN	ENSG00000254087
rs548467074	chr2:202097106	0.22524	N	chr2:202112471	NA	intergenic	.	.	.
rs547241685	chr2:202047315	-0.09849	N	chr2:202112471	NA	upstream	.	.	.
rs559590787	chr16:88764244	0.11286	N	chr16:88518569	NA	intronic	.	RNF166	ENSG00000158717
rs150589444	chr2:68589376	-0.18703	N	chr2:68615546	4	intergenic	.	.	.
rs572566978	chr5:171583033	0.11725	N	chr5:171931939	NA	intronic	.	STK10	ENSG00000072786
rs7787179	chr7:143081833	-0.13	N	chr7:143081942	2b	intronic	.	ZYX	ENSG00000159840
rs59804106	chr11:73089351	0.15967	N	chr11:72943483	5	intronic	.	RELT	ENSG00000054967
rs2257269	chr6:31323353	0.21244	N	N	2c	exonic	synonymous	HLA-B	ENSG00000234745
rs141002458	chr14:50510606	-0.21456	N	N	5	ncRNA_intronic	.	.	.
rs560886234	chr19:54884982	-0.1051	N	N	NA	intergenic	.	.	.
rs113588940	chr16:31885771	-0.20043	N	N	2b	intronic	.	ZNF267	ENSG00000185947
rs141587336	chr12:104878576	-0.06774	N	N	5	intronic	.	CHST11	ENSG00000171310
rs11804082	chr1:200990759	-0.01603	N	N	3a	intronic	.	KIF21B	ENSG00000116852
rs535301551	chr17:57784578	-0.122	N	chr17:57911230	NA	intronic	.	PTRH2	ENSG00000141378
rs557880089	chr2:74405574	-0.21236	N	chr2:74317747	NA	intronic	.	MOB1A	ENSG00000114978
rs142031128	chr6:31164689	0.15874	N	N	3a	upstream	.	.	.
rs3819305	chr6:31322144	-0.01245	N	N	4	intronic	.	HLA-B	ENSG00000234745
rs3819306	chr6:31322133	-0.01245	N	N	4	intronic	.	HLA-B	ENSG00000234745
rs148351735	chr3:32438153	0.1071	N	N	5	intronic	.	CMTM7	ENSG00000153551
rs139665046	chr11:128604215	0.06985	N	chr11:128562098	4	intronic	.	FLI1	ENSG00000151702
rs535992415	chr16:4398992	-0.17019	N	chr16:4476089	NA	intronic	.	CORO7-PAM16	ENSG00000103426
rs544785631	chr6:109768216	-0.18115	N	chr6:109376647	NA	intronic	.	MICAL1	ENSG00000135596
rs183213652	chr5:169713935	0.01217	N	chr5:169691627	5	intronic	.	LCP2	ENSG00000043462
rs575123342	chr8:131014079	0.08151	N	chr8:130572110	NA	intergenic	.	.	.
rs552113756	chr9:92060746	-0.09597	N	chr9:91593290	NA	intronic	.	SEMA4D	ENSG00000187764
rs550324341	chr12:15100606	-0.04319	N	chr12:14622002	NA	intronic	.	ARHGDIB	ENSG00000111348
rs79707331	chr12:111873933	-0.19	N	chr12:112212874	4	intronic	.	SH2B3	ENSG00000111252
rs193259178	chr17:73395935	-0.06794	N	chr17:73822598	6	intronic	.	GRB2	ENSG00000177885
rs376460477	chr14:78071889	-0.10471	N	chr14:77939965	5	intronic	.	SPTLC2	ENSG00000100596
rs142186239	chr14:105527036	0.1197	N	chr14:105637156	4	intronic	.	GPR132	ENSG00000183484
rs557526795	chr21:15922573	-0.0353	N	chr21:16371102	NA	intronic	.	SAMSN1	ENSG00000155307
rs187004339	chr1:15739306	0.02874	N	N	2b	intronic	.	EFHD2	ENSG00000142634
rs558554614	chr2:182328907	-0.11876	N	chr2:182323665	NA	intronic	.	ITGA4	ENSG00000115232
rs567286911	chr1:111731604	-0.10046	N	chr1:111348029	NA	intronic	.	DENND2D	ENSG00000162777
rs577243575	chr14:70120973	-0.19	N	chr14:69840902	NA	intronic	.	KIAA0247	ENSG00000100647
rs149001399	chr16:81865544	0.05528	N	chr16:81604251	2a	intronic	.	PLCG2	ENSG00000197943
rs587697998	chr3:50273426	-0.08187	N	chr3:50160109	NA	intronic	.	GNAI2	ENSG00000114353
rs527313202	chr21:34632031	-0.01831	N	chr21:34439889	NA	intronic	.	IFNAR2	ENSG00000159110
rs546062658	chr21:34673105	0.0062	N	chr21:34439889	NA	intergenic	.	.	.
rs140432519	chr22:17699214	0.10324	N	chr22:17906176	5	intronic	.	CECR1	ENSG00000093072
rs555591310	chr16:81829573	-0.19644	N	chr16:81604251	NA	intronic	.	PLCG2	ENSG00000197943
rs571881683	chr7:50473328	0.27001	N	chr7:50313352	NA	downstream	.	.	.
rs7634427	chr3:32447876	-0.08713	N	N	5	intronic	.	CMTM7	ENSG00000153551
rs371698515	chr4:100737070	-0.05308	N	N	4	upstream	.	.	.
rs568994196	chr6:27778342	0.26229	N	N	NA	downstream	.	.	.
rs187431100	chr5:171574435	-0.00054	N	chr5:171931939	7	intronic	.	STK10	ENSG00000072786
rs115106262	chr1:198618271	-0.0322	N	chr1:199000727	5	intronic	.	PTPRC	ENSG00000081237
rs555644101	chr8:27204357	-0.08378	N	chr8:27208126	NA	intronic	.	PTK2B	ENSG00000120899
rs139551898	chr1:9741288	-0.00831	N	chr1:9713500	6	ncRNA_intronic	.	PIK3CD	ENSG00000171608
rs541604868	chr17:43312395	0.09524	N	chr17:43488792	NA	intronic	.	FMNL1	ENSG00000184922
rs147164199	chr6:159462401	0.14801	N	chr6:159469512	5	exonic	synonymous	TAGAP	ENSG00000164691
rs575612416	chr14:23588898	0.04267	N	chr14:23755598	NA	upstream	.	.	.
rs530537429	chr2:202100501	-0.13697	N	chr2:202112471	NA	intronic	.	CASP8	ENSG00000064012
rs635722	chr11:64633248	-0.04848	N	N	4	intronic	.	EHD1	ENSG00000110047
rs553337165	chr4:2796120	-0.04529	N	chr4:3148276	NA	intronic	.	SH3BP2	ENSG00000087266
rs189201061	chr5:100164374	-0.01642	N	chr5:100200910	4	intronic	.	ST8SIA4	ENSG00000113532
rs555629951	chr7:50361881	-0.05732	N	chr7:50313352	NA	intronic	.	IKZF1	ENSG00000185811
rs142131463	chr11:128597651	0.12262	N	chr11:128562098	5	intronic	.	FLI1	ENSG00000151702
rs144722898	chr5:176937853	-0.21053	N	chr5:176792491	4	upstream;downstream	.	.	.
rs544528064	chr10:6110113	-0.18917	N	chr10:6101129	NA	intergenic	.	.	.
rs113149913	chr11:73694971	0.10081	N	N	4	intergenic	.	.	.
rs544528061	chr18:2657019	0.09091	N	N	NA	intronic	.	SMCHD1	ENSG00000101596
rs375775465	chr16:57080576	0.06009	N	chr16:57061189	5	intronic	.	NLRC5	ENSG00000140853
rs183399161	chr12:105089828	-0.06504	N	N	4	intronic	.	CHST11	ENSG00000171310
rs77652793	chr12:62660881	0.0274	N	chr12:62818841	3a	intronic	.	USP15	ENSG00000135655
rs574008430	chr16:84634524	-0.01603	N	chr16:84581684	NA	intronic	.	COTL1	ENSG00000103187
rs144479762	chr19:13211154	0.31966	N	chr19:13176728	4	intronic	.	LYL1	ENSG00000104903
rs535532639	chr9:36152227	-0.14739	N	chr9:35687556	NA	intronic	.	GLIPR2	ENSG00000122694
rs543646486	chr6:27860167	0.13136	N	N	NA	downstream	.	.	.
rs114460576	chr20:47420032	-0.04463	N	chr20:47384301	2b	intronic	.	PREX1	ENSG00000124126
rs551320222	chr16:50717774	0.22524	N	chr16:50663477	NA	intergenic	.	.	.
rs570212314	chr12:104941474	-0.2092	N	N	NA	intronic	.	CHST11	ENSG00000171310
rs142279695	chr2:68614230	-0.14977	N	chr2:68615546	6	intronic	.	PLEK	ENSG00000115956
rs56021005	chr9:71175401	-0.0938	N	N	5	intergenic	.	.	.
rs561368546	chr19:14486745	0.0062	N	chr19:14499477	NA	intergenic	.	.	.
rs568176824	chr16:74730951	-0.16412	N	chr16:75017513	NA	intronic	.	MLKL	ENSG00000168404
rs535258293	chr17:73402818	-0.19597	N	chr17:73822598	NA	downstream	.	.	.
rs115552755	chr19:14480057	-0.12473	N	chr19:14499477	7	intergenic	.	.	.
rs117738259	chr5:171540058	0.34704	N	chr5:171931939	3a	intronic	.	STK10	ENSG00000072786
rs376469117	chr17:47269888	0.10176	N	chr17:47488823	4	intergenic	.	.	.
rs564045280	chr9:92052494	-0.07389	N	chr9:91593290	NA	intronic	.	SEMA4D	ENSG00000187764
rs571379461	chr14:91846415	0.15967	N	N	NA	intronic	.	CCDC88C	ENSG00000015133
rs569292992	chr16:31208826	-0.0179	N	chr16:31015877	NA	intergenic	.	.	.
rs373299823	chr2:101920256	-0.06626	N	chr2:102315933	7	intronic	.	RNF149	ENSG00000163162
rs199641028	chr20:43595182	0.17857	N	N	4	UTR5	.	STK4	ENSG00000101109
rs552663059	chr15:75493224	-0.11627	N	chr15:75361539	NA	upstream	.	.	.
rs529674033	chr8:27227450	0.03674	N	chr8:27208126	NA	intronic	.	PTK2B	ENSG00000120899
rs538832814	chr4:185329203	0.05097	N	N	NA	intronic	.	IRF2	ENSG00000168310
rs560596459	chr4:100768797	-0.14072	N	N	NA	intronic	.	DAPP1	ENSG00000070190
rs565507490	chr5:171613274	0.13428	N	chr5:171931939	NA	intronic	.	STK10	ENSG00000072786
rs563519848	chr6:35280276	0.01708	N	chr6:35602972	NA	exonic	synonymous	DEF6	ENSG00000023892
rs544557176	chr12:104865047	-0.02873	N	N	NA	intronic	.	CHST11	ENSG00000171310
rs75617705	chr1:198611675	0.0325	N	chr1:199000727	5	intronic	.	PTPRC	ENSG00000081237
rs530600172	chr2:136894091	0.18507	N	chr2:136713108	NA	intergenic	.	.	.
rs545393487	chr19:8567146	-0.12756	N	N	NA	intronic	.	PRAM1	ENSG00000133246
rs149860156	chr1:15752136	-0.08378	N	N	5	intronic	.	EFHD2	ENSG00000142634
rs547694370	chr15:63773713	0.01135	N	chr15:63791228	NA	intergenic	.	.	.
rs549481366	chr2:152145096	0.2954	N	N	NA	intronic	.	NMI	ENSG00000123609
rs547218516	chr1:111414785	0.16767	N	chr1:111348029	NA	intronic	.	.	.
rs548529624	chr6:26271333	-0.01603	N	N	NA	exonic	stopgain	HIST1H3G	ENSG00000256018
rs72881520	chr1:15741860	0.02874	N	N	5	intronic	.	EFHD2	ENSG00000142634
rs563595253	chr14:91862049	0.15967	N	N	NA	intronic	.	CCDC88C	ENSG00000015133
rs149328851	chr11:5710403	0.16767	N	N	5	upstream	.	.	.
rs561718085	chr17:8845409	-0.12384	N	chr17:8784361	NA	intronic	.	PIK3R5	ENSG00000141506
rs12678731	chr8:56804992	-0.13514	N	chr8:56800362	6	intronic	.	LYN	ENSG00000254087
rs12678730	chr8:56804978	-0.13514	N	chr8:56800362	5	intronic	.	LYN	ENSG00000254087
rs571376357	chr8:130997945	-0.08046	N	chr8:130572110	NA	intergenic	.	.	.
rs552449823	chr12:122075490	0.16447	N	chr12:122254713	NA	intronic	.	ORAI1	ENSG00000182500
rs543678514	chr16:57023813	0.08951	N	chr16:57061189	NA	intergenic	.	NLRC5	ENSG00000140853
rs570589095	chr19:3185479	-0.11277	N	chr19:3408665	NA	upstream	.	.	.
rs183882866	chr2:68969542	0.12262	N	chr2:68615546	5	intronic	.	ARHGAP25	ENSG00000163219
rs146168334	chr17:3865939	-0.11876	N	chr17:3828702	5	intronic	.	ATP2A3	ENSG00000074370
rs533866863	chr12:104867087	0.15967	N	N	NA	intronic	.	CHST11	ENSG00000171310
rs563206581	chr16:50717404	0.07785	N	chr16:50663477	NA	intergenic	.	.	.
rs186111133	chr16:84643077	0.08151	N	chr16:84581684	5	intronic	.	COTL1	ENSG00000103187
rs11651675	chr17:76134237	0.35983	N	chr17:76257892	2a	exonic	nonsynonymous	TMC8	ENSG00000167895
rs147756183	chr6:31555274	0.35983	N	N	2b	intronic	.	LST1	ENSG00000204482
rs546755278	chr2:85806946	-0.06801	N	chr2:85826721	NA	intronic	.	VAMP8	ENSG00000118640
rs545399221	chr19:39820629	-0.11346	N	chr19:39942569	NA	intronic	.	GMFG	ENSG00000130755
rs181683445	chr12:117502399	-0.20816	N	N	7	intronic	.	TESC	ENSG00000088992
rs573573069	chr12:15106379	-0.00831	N	chr12:14622002	NA	intronic	.	ARHGDIB	ENSG00000111348
rs566036652	chr7:50342823	-0.18171	N	chr7:50313352	NA	upstream	.	.	.
rs146577468	chr16:84649254	-0.08431	N	chr16:84581684	4	intronic	.	COTL1	ENSG00000103187
rs560245548	chr2:182172571	-0.18917	N	chr2:182323665	NA	ncRNA_intronic	.	.	.
rs140989091	chr11:1876774	-0.00831	N	chr11:2320013	4	intronic	.	LSP1	ENSG00000130592
rs140347210	chr21:15901667	0.02084	N	chr21:16371102	5	intronic	.	SAMSN1	ENSG00000155307
rs575564328	chr7:142247546	-0.02145	N	N	NA	intergenic	.	.	.
rs576767230	chr11:128617742	0.02304	N	chr11:128562098	NA	intronic	.	FLI1	ENSG00000151702
rs189887207	chr16:31889185	-0.19	N	N	4	intronic	.	ZNF267	ENSG00000185947
rs144254472	chr19:16265755	-0.19984	N	chr19:16548375	5	intronic	.	HSH2D	ENSG00000196684
rs553858313	chr7:36765395	-0.08234	N	N	NA	intergenic	.	.	.
rs556304072	chr2:182172083	-0.18917	N	chr2:182323665	NA	ncRNA_intronic	.	.	.
rs185985291	chr16:88752728	-0.01603	N	chr16:88518569	4	ncRNA_intronic	.	SNAI3	ENSG00000185669
rs545614706	chr1:111421617	0.07661	N	chr1:111348029	NA	intronic	.	CD53	ENSG00000143119
rs182474577	chr19:41808166	0.14801	N	N	6	intronic	.	HNRNPUL1	ENSG00000105323
rs192511856	chr5:131755360	-0.2154	N	chr5:131705458	4	ncRNA_intronic	.	.	.
rs578137186	chr7:50461243	-0.16656	N	chr7:50313352	NA	intronic	.	IKZF1	ENSG00000185811
rs530026925	chr1:9749032	-0.06109	N	chr1:9713500	NA	intronic	.	PIK3CD	ENSG00000171608
rs552424629	chr5:176831184	-0.16595	N	chr5:176792491	NA	intronic	.	F12	ENSG00000131187
rs527931898	chr21:46348981	0.14228	N	N	NA	ncRNA_exonic	.	.	.
rs34357194	chr17:62009103	-0.18917	Y	chr17:61931549	3a	intronic	.	CD79B	ENSG00000007312
rs151104560	chr2:113939047	0.17613	N	chr2:113712407	4	intronic	.	PSD4	ENSG00000125637
rs532587512	chr18:43651149	0.22524	N	chr18:43845269	NA	intronic	.	PSTPIP2	ENSG00000152229
rs192234097	chr11:72534360	-0.07032	N	chr11:72943483	4	intronic	.	ATG16L2	ENSG00000168010
rs558059448	chr20:1447081	0.26229	N	chr20:1931001	NA	intronic	.	NSFL1C	ENSG00000088833
rs143606604	chr16:28214850	-0.18945	N	chr16:28131510	5	intronic	.	XPO6	ENSG00000169180
rs146176206	chr7:50322134	-0.12512	N	chr7:50313352	5	intergenic	.	.	.
rs549146561	chr21:46337379	-0.03757	N	N	NA	intronic	.	ITGB2	ENSG00000160255
rs554179065	chr3:38195135	-0.19433	N	N	NA	intergenic	.	.	.
rs138979153	chr12:105123241	-0.08713	N	N	5	intronic	.	CHST11	ENSG00000171310
rs34794906	chr6:31237858	0.12262	N	N	3a	exonic	synonymous	HLA-C	ENSG00000204525
rs143309176	chr2:233956969	0.12262	N	chr2:234115629	4	intronic	.	.	.
rs187452873	chr5:171609019	0.13785	N	chr5:171931939	7	intronic	.	STK10	ENSG00000072786
rs79746404	chr1:198650597	0.16767	N	chr1:199000727	4	intronic	.	PTPRC	ENSG00000081237
rs147297653	chr3:14475267	0.16767	N	N	4	intronic	.	SLC6A6	ENSG00000131389
rs566561800	chr5:131836980	-0.01919	N	chr5:131705458	NA	intergenic	.	.	.
rs187634292	chr11:3858441	0.2289	N	N	2b	intronic	.	RHOG	ENSG00000177105
rs541237976	chr8:25203091	-0.14977	N	N	NA	exonic	synonymous	DOCK5	ENSG00000147459
rs117702586	chr16:84626008	-0.1282	N	chr16:84581684	4	intronic	.	COTL1	ENSG00000103187
rs528677997	chr5:156999202	-0.02966	N	chr5:156655015	NA	intronic	.	ADAM19	ENSG00000135074
rs576661260	chr2:182329617	-0.11876	N	chr2:182323665	NA	intronic	.	ITGA4	ENSG00000115232
rs183956993	chr19:14496307	0.16767	N	chr19:14499477	4	intronic	.	CD97	ENSG00000123146
rs28414988	chr17:8866137	-0.21491	N	chr17:8784361	5	intronic	.	PIK3R5	ENSG00000141506
rs17068007	chr13:46895089	-0.21327	N	N	5	intergenic	.	.	.
rs561558829	chr9:120466474	-0.20565	N	N	NA	UTR5	.	.	.
rs559342130	chr11:128671876	-0.04232	N	chr11:128562098	NA	intronic	.	FLI1	ENSG00000151702
rs562404800	chr10:129848717	0.12262	N	N	NA	intronic	.	PTPRE	ENSG00000132334
rs535073380	chr2:219082796	0.1004	N	chr2:219212037	NA	intronic	.	ARPC2	ENSG00000163466
rs559342135	chr11:1911301	-0.13027	N	chr11:2320013	NA	intronic	.	LSP1	ENSG00000130592
rs543272477	chr3:46247736	-0.2238	N	chr3:46418689	NA	intronic	.	CCR1	ENSG00000163823
rs28566530	chr8:27252633	-0.05995	N	chr8:27208126	4	intronic	.	PTK2B	ENSG00000120899
rs947930	chr11:128593493	0.12262	N	chr11:128562098	6	intronic	.	FLI1	ENSG00000151702
rs566893866	chr16:88771382	0.1149	N	chr16:88518569	NA	intronic	.	RNF166	ENSG00000158717
rs17036695	chr1:117545978	0.10324	N	chr1:117544331	4	intronic	.	CD101	ENSG00000134256
rs149669680	chr10:129856821	0.08112	N	N	5	intronic	.	PTPRE	ENSG00000132334
rs547935269	chr10:45871184	0.16767	N	chr10:45915941	NA	intronic	.	ALOX5	ENSG00000012779
rs138844624	chr8:130900499	-0.01218	N	chr8:130572110	4	intronic	.	FAM49B	ENSG00000153310
rs534726754	chr15:80190667	0.03674	N	chr15:80279344	NA	intronic	.	ST20-MTHFS	ENSG00000259332
rs541882424	chr17:28018978	0.00526	N	chr17:28059970	NA	intronic	.	SSH2	ENSG00000141298
rs563211403	chr11:58292787	-0.20195	N	N	NA	intergenic	.	.	.
rs4862370	chr4:185366651	0.02622	N	N	6	intronic	.	IRF2	ENSG00000168310
rs549728833	chr15:65156791	-0.16518	N	chr15:64672002	NA	intronic	.	PLEKHO2	ENSG00000241839
rs570146102	chr15:77300245	-0.10132	N	chr15:77313571	NA	intronic	.	PSTPIP1	ENSG00000140368
rs9347286	chr6:159515360	-0.18917	N	chr6:159469512	4	intergenic	.	.	.
rs543138600	chr1:92942073	0.13417	N	chr1:92733769	NA	intronic	.	GFI1	ENSG00000162676
rs539569016	chr8:56901075	-0.20103	N	chr8:56800362	NA	intronic	.	LYN	ENSG00000254087
rs138129016	chr10:73502718	-0.16293	N	chr10:73520632	3a	intronic	.	CDH23	ENSG00000107736
rs564138385	chr2:152145085	0.2954	N	N	NA	intronic	.	NMI	ENSG00000123609
rs538576908	chr6:26366668	0.0708	N	N	NA	intronic	.	BTN3A2	ENSG00000186470
rs193269595	chr17:28044116	0.0405	N	chr17:28059970	5	intronic	.	SSH2	ENSG00000141298
rs7254346	chr19:17958777	0.07785	N	chr19:18398030	2a	UTR5	.	JAK3	ENSG00000105639
rs139135496	chr11:47395634	-0.09369	N	chr11:47454152	2a	intronic	.	SPI1	ENSG00000066336
rs542034694	chr11:72524620	0.26229	N	chr11:72943483	NA	upstream	.	.	.
rs572097441	chr16:4463190	-0.14941	N	chr16:4476089	NA	intronic	.	CORO7	ENSG00000262246
rs570325013	chr1:31222363	0.21244	N	chr1:31231680	NA	intronic	.	LAPTM5	ENSG00000162511
rs573811462	chr15:77313759	0.16767	N	chr15:77313571	NA	intronic	.	PSTPIP1	ENSG00000140368
rs116948044	chr9:92048599	-0.20543	N	chr9:91593290	5	intronic	.	SEMA4D	ENSG00000187764
rs574704599	chr3:53204402	0.27001	N	chr3:52873984	NA	intronic	.	PRKCD	ENSG00000163932
rs557789400	chr2:68978256	-0.16656	N	chr2:68615546	NA	intronic	.	ARHGAP25	ENSG00000163219
rs550053463	chr2:202073859	-0.02625	N	chr2:202112471	NA	exonic	nonsynonymous	CASP10	ENSG00000003400
rs574937817	chr21:46339373	0.12262	N	N	NA	intronic	.	ITGB2	ENSG00000160255
rs542084591	chr1:40860721	0.05612	N	chr1:41356780	NA	intronic	.	SMAP2	ENSG00000084070
rs557136776	chr1:114405318	-0.18892	N	chr1:114377568	NA	ncRNA_intronic	.	PTPN22	ENSG00000134242
rs575701422	chr2:127414603	-0.1715	N	N	NA	intronic	.	GYPC	ENSG00000136732
rs569170138	chr16:88769115	0.21244	N	chr16:88518569	NA	intronic	.	RNF166	ENSG00000158717
rs553866266	chr5:171589059	0.18705	N	chr5:171931939	NA	intronic	.	STK10	ENSG00000072786
rs2270243	chr22:17566504	-0.20993	N	chr22:17906176	4	intronic	.	IL17RA	ENSG00000177663
rs554239135	chr1:26643528	0.14228	N	chr1:27100243	NA	intronic	.	UBXN11	ENSG00000158062
rs543163484	chr12:104851042	-0.00176	N	N	NA	UTR5	.	CHST11	ENSG00000171310
rs373836061	chr6:24921195	0.07785	N	N	7	intronic	.	FAM65B	ENSG00000111913
rs564422270	chr1:161035322	0.13785	N	chr1:161188893	NA	intronic	.	ARHGAP30	ENSG00000186517
rs183383083	chr16:85970457	-0.21456	N	chr16:85938755	4	intergenic	.	.	.
rs550500957	chr1:47048073	0.0062	N	N	NA	intronic	.	MKNK1	ENSG00000079277
rs74063214	chr1:31226259	0.21244	N	chr1:31231680	4	intronic	.	LAPTM5	ENSG00000162511
rs74063217	chr1:31228162	0.21244	N	chr1:31231680	3a	intronic	.	LAPTM5	ENSG00000162511
rs547274448	chr2:69011032	0.12262	N	chr2:68615546	NA	intronic	.	ARHGAP25	ENSG00000163219
rs6433495	chr2:175449657	-0.17938	N	N	7	intronic	.	WIPF1	ENSG00000115935
rs112323826	chr8:144636466	-0.08738	N	chr8:144626721	4	intronic	.	GSDMD	ENSG00000104518
rs1285805	chr14:91821393	-0.12951	N	N	4	intronic	.	CCDC88C	ENSG00000015133
rs1285802	chr14:91815232	-0.03269	N	N	3a	intronic	.	CCDC88C	ENSG00000015133
rs1285803	chr14:91817829	0.15967	N	N	4	intronic	.	CCDC88C	ENSG00000015133
rs558980647	chr17:76111508	0.13494	N	chr17:76257892	NA	intronic	.	TMC6	ENSG00000141524
rs149046986	chr15:77309465	0.05225	N	chr15:77313571	5	intronic	.	PSTPIP1	ENSG00000140368
rs569204451	chr6:31547456	-0.12345	N	N	NA	downstream	.	.	.
rs1285809	chr14:91827903	0.30706	N	N	4	intronic	.	CCDC88C	ENSG00000015133
rs34946968	chr17:4619186	-0.03757	N	chr17:4755424	5	intronic	.	ARRB2	ENSG00000141480
rs571638193	chr14:78075578	-0.05995	N	chr14:77939965	NA	intronic	.	SPTLC2	ENSG00000100596
rs555463666	chr1:161029338	0.04336	N	chr1:161188893	NA	intronic	.	ARHGAP30	ENSG00000186517
rs537738723	chr9:100869833	-0.22049	N	N	NA	intronic	.	TRIM14	ENSG00000106785
rs185503839	chr5:171591148	-0.07002	N	chr5:171931939	5	intronic	.	STK10	ENSG00000072786
rs200896866	chr7:45015298	-0.21067	N	chr7:44811223	7	intronic	.	MYO1G	ENSG00000136286
rs191257260	chr20:47403513	0.1149	N	chr20:47384301	2b	intronic	.	PREX1	ENSG00000124126
rs199974127	chr1:12253143	-0.13808	N	chr1:12246175	5	exonic	nonsynonymous	TNFRSF1B	ENSG00000028137
rs540639749	chr19:2272084	0.17613	N	chr19:2127272	NA	intronic	.	OAZ1	ENSG00000104904
rs572936532	chr16:50301551	0.16767	N	chr16:50160737	NA	intronic	.	ADCY7	ENSG00000121281
rs571319699	chr2:202077744	-0.20829	N	chr2:202112471	NA	intronic	.	CASP10	ENSG00000003400
rs536997520	chr2:233951049	0.12262	N	chr2:234115629	NA	intronic	.	.	.
rs540541891	chr7:43689807	0.26229	N	N	NA	intronic	.	COA1	ENSG00000106603
rs951328	chr12:123916989	0.27001	N	chr12:124019055	5	intronic	.	RILPL2	ENSG00000150977
rs182168307	chr22:37631155	-0.00831	N	chr22:37258986	5	intronic	.	RAC2	ENSG00000128340
rs572096311	chr17:4616779	-0.08744	N	chr17:4755424	NA	intronic	.	ARRB2	ENSG00000141480
rs551568535	chr22:22292125	-0.2077	N	chr22:21982249	NA	intronic	.	PPM1F	ENSG00000100034
rs542767706	chr17:29137861	0.12262	N	N	NA	intronic	.	CRLF3	ENSG00000176390
rs199931680	chr19:36399164	0.14821	N	N	4	UTR5	.	TYROBP	ENSG00000011600
rs557716763	chr22:37685129	-0.08168	N	chr22:37258986	NA	intronic	.	CYTH4	ENSG00000100055
rs528172841	chr9:92079352	-0.10585	N	chr9:91593290	NA	intronic	.	SEMA4D	ENSG00000187764
rs564761931	chr11:67039311	0.0863	N	chr11:66855593	NA	intronic	.	ADRBK1	ENSG00000173020
rs555033140	chr1:159025347	-0.13244	N	chr1:159062436	NA	downstream	.	.	.
rs538162401	chr9:139268495	0.04691	N	chr9:139316744	NA	upstream	.	.	.
rs11862604	chr16:74733805	0.08951	N	chr16:75017513	5	intronic	.	MLKL	ENSG00000168404
rs577635151	chr8:142173161	-0.01746	N	chr8:142329460	NA	intronic	.	DENND3	ENSG00000105339
rs527709090	chr17:4337130	-0.00593	N	chr17:4755424	NA	upstream	.	SPNS3	ENSG00000182557
rs570333205	chr4:185309078	-0.03435	N	N	NA	UTR3	.	IRF2	ENSG00000168310
rs588164	chr19:824361	-0.20909	N	chr19:836144	6	intergenic	.	.	.
rs539250999	chr5:169709805	0.14801	N	chr5:169691627	NA	intronic	.	LCP2	ENSG00000043462
rs150961799	chr20:52198633	-0.09539	N	N	4	exonic	nonsynonymous	ZNF217	ENSG00000171940
rs9607442	chr22:37710122	-0.05166	N	chr22:37258986	3a	UTR3	.	CYTH4	ENSG00000100055
rs532549202	chr19:49840066	0.21244	N	chr19:49459104	NA	intronic	.	CD37	ENSG00000104894
rs554429726	chr11:48128373	-0.12835	N	chr11:47888036	NA	intronic	.	PTPRJ	ENSG00000149177
rs370853243	chr1:15752979	0.02364	N	N	4	intronic	.	EFHD2	ENSG00000142634
rs373962647	chr12:56320517	-0.21832	N	chr12:56375137	2b	intronic	.	WIBG	ENSG00000170473
rs548306589	chr11:128607300	0.12262	N	chr11:128562098	NA	intronic	.	FLI1	ENSG00000151702
rs72770712	chr9:134153693	-0.12473	N	N	2a	intergenic	.	.	.
rs10010420	chr4:8204347	-0.07674	N	N	3a	intronic	.	SH3TC1	ENSG00000125089
rs143859510	chr4:106076001	-0.16385	N	chr4:105806108	5	intronic	.	TET2	ENSG00000168769
rs537378671	chr5:171531418	-0.01787	N	chr5:171931939	NA	intronic	.	STK10	ENSG00000072786
rs191275779	chr2:68614094	-0.14977	N	chr2:68615546	6	intronic	.	PLEK	ENSG00000115956
rs73265706	chr17:28258233	0.03768	N	chr17:28059970	4	intronic	.	EFCAB5	ENSG00000176927
rs531056735	chr6:167365660	0.08151	N	chr6:167511766	NA	intronic	.	RNASET2	ENSG00000026297
rs576728257	chr4:2791689	-0.07402	N	chr4:3148276	NA	intergenic	.	.	.
rs181383188	chr1:202127982	-0.05433	N	N	5	intronic	.	PTPN7	ENSG00000143851
rs376162777	chr17:62405096	-0.14646	N	chr17:61931549	4	intronic	.	.	.
rs537299665	chr22:17595447	-0.20996	N	chr22:17906176	NA	UTR3	.	IL17RA	ENSG00000177663
rs187356951	chr5:1480322	-0.15377	N	chr5:1313242	4	intronic	.	LPCAT1	ENSG00000153395
rs141812033	chr17:74486716	0.07785	N	chr17:74710128	3a	intronic	.	RHBDF2	ENSG00000129667
rs538159120	chr8:27209608	-0.07868	N	chr8:27208126	NA	intronic	.	PTK2B	ENSG00000120899
rs536927901	chr4:8222572	-0.10923	N	N	NA	intronic	.	SH3TC1	ENSG00000125089
rs141553752	chr2:101922696	-0.00156	N	chr2:102315933	4	intronic	.	RNF149	ENSG00000163162
rs73712823	chr8:131026106	-0.13145	N	chr8:130572110	5	intergenic	.	.	.
rs72651459	chr8:56809847	-0.19117	N	chr8:56800362	7	intronic	.	LYN	ENSG00000254087
rs72651457	chr8:56797678	0.01821	N	chr8:56800362	5	intronic	.	LYN	ENSG00000254087
rs187249118	chr2:233980304	0.07851	N	chr2:234115629	5	intronic	.	.	.
rs72651454	chr8:56791446	0.02622	N	chr8:56800362	4	upstream	.	.	.
rs60556906	chr16:9055078	-0.17622	N	chr16:9059241	3a	intronic	.	USP7	ENSG00000187555
rs563493109	chr2:152145098	0.2954	N	N	NA	intronic	.	NMI	ENSG00000123609
rs150004457	chr20:47362710	-0.08049	N	chr20:47384301	5	intronic	.	PREX1	ENSG00000124126
rs555419009	chr17:29151732	0.13759	N	N	NA	UTR5	.	CRLF3	ENSG00000176390
rs528395609	chr1:1712832	0.13136	N	N	NA	intergenic	.	.	.
rs566119379	chr9:95796105	-0.04412	N	chr9:95684697	NA	intronic	.	FGD3	ENSG00000127084
rs562098238	chr9:92094039	-0.00831	N	N	NA	intronic	.	SEMA4D	ENSG00000187764
rs570938831	chr4:84031741	0.16334	N	chr4:83903895	NA	intronic	.	PLAC8	ENSG00000145287
rs201176804	chr22:37678626	0.07785	N	chr22:37258986	4	exonic	nonsynonymous	CYTH4	ENSG00000100055
rs574336839	chr19:18230950	-0.09983	N	chr19:18398030	NA	intronic	.	MAST3	ENSG00000099308
rs575506377	chr2:233963290	0.08774	N	chr2:234115629	NA	intronic	.	.	.
rs6923313	chr6:31241370	-0.05798	N	N	1d	intergenic	.	.	.
rs527488822	chr16:31363720	-0.12512	N	chr16:31015877	NA	intergenic	.	.	.
rs549383061	chr17:6916759	-0.18521	N	chr17:7240391	NA	ncRNA_intronic	.	RNASEK	ENSG00000219200
rs186963133	chr1:31226755	0.21244	N	chr1:31231680	4	intronic	.	LAPTM5	ENSG00000162511
rs149557416	chr14:91785022	-0.07674	N	N	5	intronic	.	CCDC88C	ENSG00000015133
rs75405713	chr5:176859699	0.2289	N	chr5:176792491	3a	intronic	.	GRK6	ENSG00000198055
rs557057766	chr19:51625802	-0.12384	N	chr19:51728477	NA	intergenic	.	.	.
rs564906788	chr17:76129331	0.09048	N	chr17:76257892	NA	intronic	.	TMC8	ENSG00000167895
rs201406998	chr11:67048521	0.13907	N	chr11:66855593	5	intronic	.	ADRBK1	ENSG00000173020
rs542505939	chr16:28204848	0.04134	N	chr16:28131510	NA	intronic	.	XPO6	ENSG00000169180
rs147359731	chr9:215086	-0.07343	N	chr9:288414	4	exonic	nonsynonymous	DOCK8	ENSG00000107099
rs567301077	chr9:92055387	0.13907	N	chr9:91593290	NA	intronic	.	SEMA4D	ENSG00000187764
rs13214629	chr6:29893560	0.07785	N	chr6:29596242	5	ncRNA_exonic	.	.	.
rs149909824	chr12:105079304	-0.21787	N	N	5	intronic	.	CHST11	ENSG00000171310
rs564026295	chr17:73336823	-0.11272	N	chr17:73822598	NA	intronic	.	GRB2	ENSG00000177885
rs578207396	chr14:91842115	0.15967	N	N	NA	intronic	.	CCDC88C	ENSG00000015133
rs147395709	chr4:185343363	-0.14829	N	N	5	intronic	.	IRF2	ENSG00000168310
rs555805561	chr19:35489156	0.0011	N	N	NA	intergenic	.	.	.
rs10793992	chr9:134149338	0.0924	N	N	4	intronic	.	FAM78A	ENSG00000126882
rs10793991	chr9:134148295	0.08151	N	N	7	intronic	.	FAM78A	ENSG00000126882
rs189293629	chr3:32446626	0.05943	N	N	4	intronic	.	CMTM7	ENSG00000153551
rs529091238	chr5:171532253	-0.01787	N	chr5:171931939	NA	intronic	.	STK10	ENSG00000072786
rs564905825	chr14:24809132	0.10324	N	N	NA	UTR5	.	RIPK3	ENSG00000129465
rs572552340	chr11:47401231	-0.14375	N	chr11:47454152	NA	intergenic	.	.	.
rs540681807	chr14:70120347	-0.19	N	chr14:69840902	NA	intronic	.	KIAA0247	ENSG00000100647
rs139709821	chr7:150266411	-0.12384	N	chr7:150278589	5	intronic	.	GIMAP4	ENSG00000133574
rs532068287	chr16:68040158	0.06376	N	chr16:68138091	NA	intergenic	.	.	.
rs75882099	chr13:50070601	-0.22388	N	chr13:50122681	3a	UTR5	.	PHF11	ENSG00000136147
rs8068430	chr17:76132692	0.21837	N	chr17:76257892	1f	intronic	.	TMC8	ENSG00000167895
rs75882095	chr8:133772335	-0.10585	N	chr8:134103953	5	intronic	.	TMEM71	ENSG00000165071
rs10982191	chr9:117145916	0.15967	N	N	3a	intronic	.	AKNA	ENSG00000106948
rs190354134	chr2:202097023	0.22524	N	chr2:202112471	4	intergenic	.	.	.
rs531568893	chr11:67053929	0.20351	N	chr11:66855593	NA	UTR3	.	ADRBK1	ENSG00000173020
rs550538265	chr16:28503809	0.10324	N	chr16:28131510	NA	upstream	.	.	.
rs112966784	chr4:154450900	-0.15187	N	N	4	intronic	.	KIAA0922	ENSG00000121210
rs113087070	chr6:27114639	-0.17854	N	N	4	upstream	.	.	.
rs529241975	chr2:68975707	0.11752	N	chr2:68615546	NA	intronic	.	ARHGAP25	ENSG00000163219
rs376646	chr6:29914377	-0.07792	N	chr6:29596242	1d	downstream	.	.	.
rs183272832	chr1:160681760	-0.04048	N	chr1:161168189	4	upstream	.	.	.
rs141225682	chr1:167614655	-0.12727	N	chr1:167600842	2a	intronic	.	RCSD1	ENSG00000198771
rs79507719	chr5:40437056	-0.21456	N	N	5	intergenic	.	.	.
rs572318398	chr19:42708935	-0.14311	N	chr19:42767593	NA	intronic	.	DEDD2	ENSG00000160570
rs200990669	chr1:26610067	0.30706	N	chr1:27100243	5	intronic	.	UBXN11	ENSG00000158062
rs572260470	chr19:17955549	-0.1391	N	chr19:18398030	NA	intronic	.	JAK3	ENSG00000105639
rs111781300	chr9:100864257	-0.10017	N	N	4	intronic	.	TRIM14	ENSG00000106785
rs534945616	chr8:27211796	0.08151	N	chr8:27208126	NA	intronic	.	PTK2B	ENSG00000120899
rs569512472	chr5:171546634	-0.10213	N	chr5:171931939	NA	intronic	.	STK10	ENSG00000072786
rs556080909	chr20:48553468	-0.21832	N	chr20:48903034	NA	intronic	.	RNF114	ENSG00000124226
rs528541302	chr5:14594372	-0.01791	N	chr5:14610309	NA	intronic	.	FAM105A	ENSG00000145569
rs575535217	chr8:56885108	0.07098	N	chr8:56800362	NA	intronic	.	LYN	ENSG00000254087
rs550934777	chr17:76127322	0.17857	N	chr17:76257892	NA	intronic	.	TMC8	ENSG00000167895
rs116498889	chr19:50016452	0.08002	N	N	2b	UTR5	.	FCGRT	ENSG00000104870
rs567583778	chr11:118187856	-0.12473	N	chr11:118639653	NA	downstream	.	.	.
rs559405176	chr4:2838339	0.15967	N	chr4:3148276	NA	UTR3	.	SH3BP2	ENSG00000087266
rs6659387	chr1:26634307	0.07785	N	chr1:27100243	7	intronic	.	UBXN11	ENSG00000158062
rs184466616	chr1:161510060	0.1282	N	chr1:161620089	3a	intergenic	.	.	.
rs146211875	chr17:8803085	-0.21946	N	chr17:8784361	7	intronic	.	PIK3R5	ENSG00000141506
rs568197387	chr21:46349130	0.14228	N	N	NA	ncRNA_exonic	.	.	.
rs575290761	chr11:118086963	0.12357	N	chr11:118081270	NA	intronic	.	AMICA1	ENSG00000160593
rs184663672	chr15:75401285	-0.06717	N	chr15:75361539	4	intergenic	.	.	.
rs565327638	chr19:947637	-0.0913	N	chr19:836144	NA	intronic	.	ARID3A	ENSG00000116017
rs12459310	chr19:35496994	-0.04015	N	N	3a	intronic	.	GRAMD1A	ENSG00000089351
rs181250244	chr19:7414591	0.09431	N	chr19:7415064	7	intergenic	.	.	.
rs188549145	chr11:48020778	-0.05722	N	chr11:47888036	4	intronic	.	PTPRJ	ENSG00000149177
rs115876194	chr14:23589427	-0.1188	N	chr14:23755598	4	upstream	.	.	.
rs544674	chr9:135230834	-0.21832	N	chr9:135589432	2b	upstream	.	.	.
rs538720201	chr1:31208166	-0.14519	N	chr1:31231680	NA	intronic	.	LAPTM5	ENSG00000162511
rs185818034	chr7:50416695	0.18705	N	chr7:50313352	5	intronic	.	IKZF1	ENSG00000185811
rs140981452	chr14:75982219	-0.17656	N	chr14:75981856	2b	intergenic	.	.	.
rs563379783	chr15:45010993	0.21244	N	N	NA	downstream	.	B2M	ENSG00000166710
rs142918555	chr3:13460776	0.02874	N	N	4	intronic	.	NUP210	ENSG00000132182
rs528405930	chr17:27222034	0.01198	N	chr17:27653016	NA	intronic	.	FLOT2	ENSG00000132589
rs150796647	chr6:31704487	-0.17477	N	N	2b	intronic	.	CLIC1	ENSG00000213719
rs553041963	chr17:8822720	-0.19624	N	chr17:8784361	NA	intronic	.	PIK3R5	ENSG00000141506
rs536069026	chr5:76145890	0.14228	N	chr5:76058509	NA	UTR5	.	.	.
rs190385346	chr18:43635471	-0.05798	N	chr18:43845269	4	intronic	.	PSTPIP2	ENSG00000152229
rs569758062	chr4:2804928	-0.1268	N	chr4:3148276	NA	intronic	.	SH3BP2	ENSG00000087266
rs144602351	chr1:40850749	0.02874	N	chr1:40406715	2b	intronic	.	SMAP2	ENSG00000084070
rs4796089	chr17:33814758	-0.1907	N	chr17:33763678	4	exonic	nonsynonymous	SLFN12L	ENSG00000205045
rs536914701	chr19:42056277	0.0661	N	N	NA	intronic	.	CEACAM21	ENSG00000007129
rs574537392	chr1:15745674	0.02364	N	N	NA	intronic	.	EFHD2	ENSG00000142634
rs541780529	chr9:77755502	-0.21339	N	N	NA	intronic	.	OSTF1	ENSG00000134996
rs16979529	chr21:46963192	-0.01073	N	N	2b	upstream	.	.	.
rs577514397	chr4:84030654	0.20351	N	chr4:83903895	NA	intronic	.	PLAC8	ENSG00000145287
rs532560040	chr2:68962136	0.06647	N	chr2:68615546	NA	UTR5	.	ARHGAP25	ENSG00000163219
rs557717387	chr2:192483259	-0.21946	N	chr2:192522423	NA	intergenic	.	.	.
rs562577348	chr14:91842157	0.15967	N	N	NA	intronic	.	CCDC88C	ENSG00000015133
rs529030676	chr11:72681656	0.07785	N	chr11:72943483	NA	intronic	.	FCHSD2	ENSG00000137478
rs577841705	chr6:159107558	0.0062	N	chr6:159469512	NA	intronic	.	SYTL3	ENSG00000164674
rs535237349	chr8:27249748	-0.05995	N	chr8:27208126	NA	intronic	.	PTK2B	ENSG00000120899
rs540111312	chr1:31209072	-0.1881	N	chr1:31231680	NA	intronic	.	LAPTM5	ENSG00000162511
rs148956626	chr19:10449508	0.01135	N	chr19:10666450	4	exonic	nonsynonymous	ICAM3	ENSG00000076662
rs561670686	chr7:128049448	0.13136	N	N	NA	intronic	.	IMPDH1	ENSG00000106348
rs202094775	chr16:30199583	0.1594	N	chr16:30471109	2b	intronic	.	CORO1A	ENSG00000102879
rs556863192	chr3:49394279	-0.18521	N	chr3:49267435	NA	downstream	.	.	.
rs563047057	chr12:104887729	0.21244	N	N	NA	intronic	.	CHST11	ENSG00000171310
rs542097004	chr16:81857832	-0.19644	N	chr16:81604251	NA	intronic	.	PLCG2	ENSG00000197943
rs6557640	chr8:21771731	0.18028	Y	chr8:21710741	4	upstream	.	.	.
rs184203237	chr16:57025509	-0.05825	N	chr16:57061189	7	intergenic	.	NLRC5	ENSG00000140853
rs281862007	chr6:32632894	-0.08234	N	N	3a	intronic	.	HLA-DQB1	ENSG00000179344
rs541203721	chr6:42903047	-0.11908	N	chr6:42510602	NA	intronic	.	CNPY3	ENSG00000137161
rs149517179	chr2:158327580	-0.19407	N	chr2:158520905	5	intergenic	.	.	.
rs530780775	chr5:131836096	0.0062	N	chr5:131705458	NA	intergenic	.	.	.
rs560008894	chr1:160672536	-0.1685	N	chr1:161168189	NA	intronic	.	CD48	ENSG00000117091
rs13055766	chr22:37616482	-0.21456	N	chr22:37258986	5	intergenic	.	.	.
rs548140549	chr2:137139638	0.06376	N	chr2:136713108	NA	intergenic	.	.	.
rs573852054	chr16:31209926	0.08234	N	chr16:31015877	NA	intergenic	.	.	.
rs572556147	chr1:12230372	0.05225	N	chr1:12246175	NA	intronic	.	TNFRSF1B	ENSG00000028137
rs11754209	chr6:137539879	-0.06177	N	chr6:137082948	4	intronic	.	IFNGR1	ENSG00000027697
rs556506245	chr6:167364177	-0.03596	N	chr6:167511766	NA	intronic	.	RNASET2	ENSG00000026297
rs557830456	chr5:169710688	0.10651	N	chr5:169691627	NA	intronic	.	LCP2	ENSG00000043462
rs553212899	chr8:134067330	0.06985	N	chr8:134103953	NA	intronic	.	SLA	ENSG00000155926
rs533803851	chr9:134145010	0.05612	N	N	NA	intronic	.	FAM78A	ENSG00000126882
rs138997141	chr19:35495664	0.11556	N	N	4	intronic	.	GRAMD1A	ENSG00000089351
rs536006000	chr9:95888914	-0.13799	N	chr9:95684697	NA	exonic	nonsynonymous	NINJ1	ENSG00000131669
rs560223560	chr9:117132965	0.15967	N	N	NA	intronic	.	AKNA	ENSG00000106948
rs560013946	chr8:27262344	-0.07868	N	chr8:27208126	NA	intronic	.	PTK2B	ENSG00000120899
rs537999590	chr19:1041012	0.1149	N	chr19:836144	NA	intronic	.	ABCA7	ENSG00000064687
rs75116048	chr5:169075978	0.18705	N	N	4	intronic	.	DOCK2	ENSG00000134516
rs534748736	chr15:65152961	-0.08873	N	chr15:64672002	NA	intronic	.	PLEKHO2	ENSG00000241839
rs28588574	chr19:51632671	-0.08234	N	chr19:52128795	5	intronic	.	SIGLEC9	ENSG00000129450
rs112044008	chr16:84628146	0.17613	N	chr16:84581684	2b	intronic	.	COTL1	ENSG00000103187
rs115015708	chr12:105088245	-0.17362	N	N	3a	intronic	.	CHST11	ENSG00000171310
rs13339679	chr17:76117501	-0.04535	N	chr17:76257892	2b	intronic	.	TMC6	ENSG00000141524
rs569123740	chr1:111732727	-0.10923	N	chr1:111348029	NA	intronic	.	DENND2D	ENSG00000162777
rs548722921	chr5:1513943	-0.20668	N	chr5:1313242	NA	intronic	.	LPCAT1	ENSG00000153395
rs563347710	chr1:12228493	0.16767	N	chr1:12246175	NA	intronic	.	TNFRSF1B	ENSG00000028137
rs184038995	chr8:142140868	0.06985	N	chr8:142329460	5	intronic	.	DENND3	ENSG00000105339
rs372008774	chr15:77300407	-0.10132	N	chr15:77313571	5	intronic	.	PSTPIP1	ENSG00000140368
rs545162278	chr16:74734808	0.28967	N	chr16:75017513	NA	UTR5	.	MLKL	ENSG00000168404
rs539748183	chr16:28937460	-0.02769	N	N	NA	upstream	.	.	.
rs563346447	chr3:14456275	0.1122	N	N	NA	intronic	.	SLC6A6	ENSG00000131389
rs187533731	chr12:51719436	0.14228	N	chr12:51580171	7	upstream	.	.	.
rs549947282	chr12:105042911	-0.09378	N	N	NA	intronic	.	CHST11	ENSG00000171310
rs554323861	chr7:50428342	0.29294	N	chr7:50313352	NA	intronic	.	IKZF1	ENSG00000185811
rs45454598	chr20:62199321	-0.05843	N	chr20:62693378	2b	intronic	.	HELZ2	ENSG00000130589
rs55797083	chr2:241505348	-0.19198	N	chr2:241563739	1f	intergenic	.	.	.
rs531962529	chr16:68033312	0.22524	N	chr16:68138091	NA	UTR5	.	DPEP2	ENSG00000167261
rs537181849	chr17:76387673	-0.11004	N	chr17:76257892	NA	intronic	.	PGS1	ENSG00000087157
rs148960503	chr11:118069417	-0.00143	N	chr11:118081270	4	intronic	.	AMICA1	ENSG00000160593
rs568101426	chr22:37709644	-0.03757	N	chr22:37258986	NA	UTR3	.	CYTH4	ENSG00000100055
rs560115734	chr18:2655382	-0.17532	N	N	NA	ncRNA_exonic	.	.	.
rs541199116	chr6:41673651	-0.19454	N	chr6:42037348	NA	intronic	.	TFEB	ENSG00000112561
rs182847017	chr2:202100230	-0.13697	N	chr2:202112471	6	intronic	.	CASP8	ENSG00000064012
rs142400978	chr5:156534607	0.03635	N	chr5:156442784	3a	intronic	.	HAVCR2	ENSG00000135077
rs539376957	chr11:3849901	-0.02383	N	N	NA	intronic	.	RHOG	ENSG00000177105
rs139262340	chr9:134151604	-0.10695	N	N	4	UTR5	.	FAM78A	ENSG00000126882
rs76137495	chr6:159461122	0.09524	N	chr6:159469512	5	intronic	.	TAGAP	ENSG00000164691
rs575166959	chr8:56802028	-0.07727	N	chr8:56800362	NA	intronic	.	LYN	ENSG00000254087
rs187067491	chr1:28196953	-0.07402	N	chr1:28216736	5	intergenic	.	.	.
rs568491202	chr8:27201882	-0.12279	N	chr8:27208126	NA	intronic	.	PTK2B	ENSG00000120899
rs73275882	chr10:73503736	-0.14884	N	chr10:73520632	4	intronic	.	CDH23	ENSG00000107736
rs142670534	chr12:105081278	0.15967	N	N	4	intronic	.	CHST11	ENSG00000171310
rs143306945	chr2:98335227	-0.18019	N	chr2:98271575	4	intronic	.	ZAP70	ENSG00000115085
rs118169909	chr12:105113883	0.15967	N	N	4	intronic	.	CHST11	ENSG00000171310
rs73874630	chr4:185330127	0.02383	N	N	5	intronic	.	IRF2	ENSG00000168310
rs112455764	chr1:9705546	-0.19963	N	chr1:9713500	7	intergenic	.	.	.
rs73874635	chr4:185331894	0.07661	N	N	5	intronic	.	IRF2	ENSG00000168310
rs577081485	chr9:92039527	-0.09458	N	chr9:91593290	NA	intronic	.	SEMA4D	ENSG00000187764
rs73874637	chr4:185336512	0.17756	N	N	4	intronic	.	IRF2	ENSG00000168310
rs151305079	chr4:917081	-0.19	N	chr4:702972	5	intronic	.	GAK	ENSG00000178950
rs144707431	chr11:118085901	0.16767	N	chr11:118081270	5	intronic	.	AMICA1	ENSG00000160593
rs181748689	chr6:42015318	-0.2078	N	chr6:42037348	6	intronic	.	CCND3	ENSG00000112576
rs564008307	chr6:35999196	-0.15749	N	chr6:36353934	NA	intronic	.	MAPK14	ENSG00000112062
rs572721114	chr17:73394288	-0.1127	N	chr17:73822598	NA	intronic	.	GRB2	ENSG00000177885
rs8143019	chr22:24057485	-0.152	Y	chr22:24247310	4	ncRNA_intronic	.	.	.
rs570196114	chr7:128578128	0.01559	N	chr7:128576086	NA	intronic	.	IRF5	ENSG00000128604
rs552778531	chr2:85807105	-0.06801	N	chr2:85826721	NA	intronic	.	VAMP8	ENSG00000118640
rs12340784	chr9:77709605	-0.21818	N	N	7	intronic	.	OSTF1	ENSG00000134996
rs564081222	chr6:109769690	0.01289	N	chr6:109376647	NA	intronic	.	MICAL1	ENSG00000135596
rs540724122	chr4:185366288	0.02622	N	N	NA	intronic	.	IRF2	ENSG00000168310
rs553778887	chr10:129861524	0.07637	N	N	NA	intronic	.	PTPRE	ENSG00000132334
rs541869398	chr1:9716564	0.05612	N	chr1:9713500	NA	intronic	.	PIK3CD	ENSG00000171608
rs184442128	chr11:64638797	0.02874	N	N	4	intronic	.	EHD1	ENSG00000110047
rs201182602	chr11:64642023	-0.15765	N	N	4	intronic	.	EHD1	ENSG00000110047
rs531967460	chr8:27234942	0.08151	N	chr8:27208126	NA	intronic	.	PTK2B	ENSG00000120899
rs73270484	chr20:49126469	-0.14016	N	chr20:49205095	4	upstream	.	.	.
rs200472669	chr16:50713481	0.12262	N	chr16:50663477	5	intronic	.	SNX20	ENSG00000167208
rs544576592	chr19:10450885	0.01135	N	chr19:10666450	NA	upstream	.	.	.
rs559410848	chr9:35103659	-0.0984	N	N	NA	upstream;downstream	.	.	.
rs10081365	chr7:50361067	-0.01322	N	chr7:50313352	5	intronic	.	IKZF1	ENSG00000185811
rs368340347	chr6:26031870	-0.03012	N	N	3a	UTR3	.	HIST1H3B	ENSG00000124693
rs545044008	chr1:26613697	0.31506	N	chr1:27100243	NA	intronic	.	UBXN11	ENSG00000158062
rs571112524	chr2:69007762	-0.01322	N	chr2:68615546	NA	intronic	.	ARHGAP25	ENSG00000163219
rs571736757	chr7:65446986	-0.17721	N	chr7:65822360	NA	exonic	nonsynonymous	GUSB	ENSG00000169919
rs537870048	chr7:43623215	-0.21002	N	N	NA	intronic	.	STK17A	ENSG00000164543
rs150711821	chr1:209942231	0.01708	N	chr1:209942435	4	intronic	.	TRAF3IP3	ENSG00000009790
rs78912157	chr19:17955302	-0.18321	N	chr19:18398030	5	intronic	.	JAK3	ENSG00000105639
rs11837802	chr12:32122095	-0.19212	N	chr12:32138924	7	intronic	.	KIAA1551	ENSG00000174718
rs532440973	chr11:1780413	-0.2154	N	chr11:1874221	NA	intronic	.	CTSD	ENSG00000117984
rs557182363	chr21:46325444	0.12262	N	N	NA	intronic	.	ITGB2	ENSG00000160255
rs141600890	chr22:50629954	0.18507	N	chr22:50628937	3a	intronic	.	TRABD	ENSG00000170638
rs561996162	chr10:129846273	-0.0513	N	N	NA	intronic	.	PTPRE	ENSG00000132334
rs189212857	chr12:104856524	0.15967	N	N	5	intronic	.	CHST11	ENSG00000171310
rs536593331	chr4:185378252	-0.02298	N	N	NA	intronic	.	IRF2	ENSG00000168310
rs3726	chr15:81604871	0.01708	N	N	1f	UTR3	.	IL16	ENSG00000172349
rs117598591	chr6:31320621	-0.10619	N	N	3a	intergenic	.	.	.
rs577762273	chr10:26774932	-0.04981	N	chr10:26741174	NA	intronic	.	APBB1IP	ENSG00000077420
rs567670610	chr5:39257273	-0.18793	N	N	NA	intronic	.	FYB	ENSG00000082074
rs537807279	chr11:326432	-0.12473	N	chr11:307961	NA	intergenic	.	.	.
rs7707245	chr5:171546731	-0.10213	N	chr5:171931939	7	intronic	.	STK10	ENSG00000072786
rs79974003	chr2:233973196	-0.20081	N	chr2:234115629	5	intronic	.	.	.
rs647152	chr11:64109118	0.18413	Y	chr11:63974995	5	exonic	nonsynonymous	CCDC88B	ENSG00000168071
rs7707241	chr5:171546684	-0.10213	N	chr5:171931939	7	intronic	.	STK10	ENSG00000072786
rs572004441	chr22:37708972	0.12262	N	chr22:37258986	NA	intronic	.	CYTH4	ENSG00000100055
rs540112655	chr19:16258449	-0.19388	N	chr19:16548375	NA	intronic	.	HSH2D	ENSG00000196684
rs183767844	chr5:169702927	0.14801	N	chr5:169691627	2b	intronic	.	LCP2	ENSG00000043462
rs145965762	chr20:52201796	-0.19	N	N	4	intergenic	.	.	.
rs536330276	chr22:37256193	-0.06483	N	chr22:37258986	NA	upstream	.	.	.
rs530505341	chr11:67069608	0.0863	N	chr11:66855593	NA	exonic	synonymous	ANKRD13D	ENSG00000172932
rs572307531	chr7:44085940	0.13428	N	N	NA	intronic	.	DBNL	ENSG00000136279
rs551662629	chr19:6481614	0.10324	N	chr19:6671369	NA	intronic	.	DENND1C	ENSG00000205744
rs563814720	chr12:15105924	-0.00831	N	chr12:14622002	NA	intronic	.	ARHGDIB	ENSG00000111348
rs354708	chr2:143886535	-0.06717	N	chr2:144328534	4	upstream	.	.	.
rs545030999	chr19:18228523	0.05047	N	chr19:18398030	NA	intronic	.	MAST3	ENSG00000099308
rs148722204	chr2:231280682	-0.11277	N	chr2:231161026	2b	upstream	.	SP100	ENSG00000067066
rs544855232	chr14:91831059	0.1149	N	N	NA	intronic	.	CCDC88C	ENSG00000015133
rs185426788	chr5:131825013	0.30706	N	chr5:131705458	4	intronic	.	IRF1	ENSG00000125347
rs545030995	chr2:242785262	-0.15013	N	chr2:242421866	NA	intergenic	.	.	.
rs141379241	chr9:92044744	-0.08469	N	chr9:91593290	5	intronic	.	SEMA4D	ENSG00000187764
rs555648091	chr1:198617052	-0.0322	N	chr1:199000727	NA	intronic	.	PTPRC	ENSG00000081237
rs354706	chr2:143886216	0.09431	N	chr2:144328534	4	upstream	.	.	.
rs354707	chr2:143886437	0.09431	N	chr2:144328534	4	upstream	.	.	.
rs354705	chr2:143886180	0.09431	N	chr2:144328534	3a	upstream	.	.	.
rs571090997	chr19:2082807	-0.00831	N	chr19:2127272	NA	intronic	.	MOB3A	ENSG00000172081
rs555130493	chr19:42703333	0.01708	N	chr19:42767593	NA	UTR3	.	DEDD2	ENSG00000160570
rs9748003	chr17:62404166	-0.00753	N	chr17:61931549	4	intronic	.	.	.
rs560179817	chr20:47379789	0.21244	N	chr20:47384301	NA	intronic	.	PREX1	ENSG00000124126
rs534182582	chr1:26643426	0.14228	N	chr1:27100243	NA	intronic	.	UBXN11	ENSG00000158062
rs554988438	chr9:35110352	0.1149	N	N	NA	intronic	.	FAM214B	ENSG00000005238
rs17875924	chr1:11802498	-0.20347	N	chr1:12246175	5	intronic	.	AGTRAP	ENSG00000177674
rs191762930	chr11:2327678	0.15967	N	chr11:2320013	2b	intronic	.	TSPAN32	ENSG00000064201
rs2269567	chr6:116783877	-0.05818	N	chr6:117260779	2b	intronic	.	FAM26F	ENSG00000188820
rs146527966	chr17:4616870	-0.08744	N	chr17:4755424	6	intronic	.	ARRB2	ENSG00000141480
rs568002840	chr9:95896714	-0.17751	N	chr9:95684697	NA	upstream	.	.	.
rs562529182	chr1:203259513	-0.1649	N	chr1:203658782	NA	intergenic	.	.	.
rs567798637	chr9:92022672	-0.00831	N	chr9:91534339	NA	intronic	.	SEMA4D	ENSG00000187764
rs74772562	chr5:169710782	0.10651	N	chr5:169691627	7	intronic	.	LCP2	ENSG00000043462
rs570972787	chr4:185337694	-0.00814	N	N	NA	intronic	.	IRF2	ENSG00000168310
rs61738264	chr9:134151507	-0.09519	N	N	4	exonic	synonymous	FAM78A	ENSG00000126882
rs556439708	chr16:74731701	0.08681	N	chr16:75017513	NA	intronic	.	MLKL	ENSG00000168404
rs140868192	chr19:8630873	-0.08234	N	N	7	intronic	.	MYO1F	ENSG00000142347
rs11672916	chr19:1036631	-0.07419	Y	chr19:836144	4	intronic	.	CNN2	ENSG00000064666
rs532595740	chr7:144532453	-0.19827	N	N	NA	intronic	.	TPK1	ENSG00000196511
rs1878896	chr2:69007307	-0.01322	N	chr2:68615546	7	intronic	.	ARHGAP25	ENSG00000163219
rs61221386	chr11:128563410	0.02508	N	chr11:128562098	2b	ncRNA_intronic	.	FLI1	ENSG00000151702
rs142450670	chr16:50711328	0.08112	N	chr16:50663477	4	exonic	nonsynonymous	SNX20	ENSG00000167208
rs528910116	chr2:175449884	-0.17938	N	N	NA	intronic	.	WIPF1	ENSG00000115935
rs79412201	chr1:198592307	-0.11703	Y	chr1:199000727	4	intergenic	.	.	.
rs55643503	chr14:93143146	0.21244	N	chr14:93103729	4	intronic	.	RIN3	ENSG00000100599
rs78043669	chr5:169730828	0.0062	N	chr5:169691627	5	intergenic	.	.	.
rs548846183	chr17:57784768	-0.15688	N	chr17:57911230	NA	UTR5	.	PTRH2	ENSG00000141378
rs148481043	chr17:73396293	-0.13264	N	chr17:73822598	6	intronic	.	GRB2	ENSG00000177885
rs560110657	chr12:47601394	-0.06717	N	N	NA	intronic	.	PCED1B	ENSG00000179715
rs1298472	chr4:8202841	0.21244	N	N	2b	intronic	.	SH3TC1	ENSG00000125089
rs148263067	chr12:32029445	-0.19426	N	chr12:32138924	6	intergenic	.	.	.
rs116643446	chr19:6775431	0.2539	N	chr19:6671369	5	intronic	.	VAV1	ENSG00000141968
rs550550747	chr19:17889879	-0.0969	N	chr19:17650608	NA	intronic	.	FCHO1	ENSG00000130475
rs577242540	chr11:5712709	0.16767	N	N	NA	intronic	.	TRIM22	ENSG00000132274
rs553189990	chr5:169740545	-0.15399	N	chr5:169691627	NA	intergenic	.	.	.
rs536884316	chr7:98976554	0.12262	N	chr7:99036920	NA	intronic	.	ARPC1B	ENSG00000130429
rs11922465	chr3:32525755	0.06589	N	N	6	intronic	.	CMTM6	ENSG00000091317
rs554568756	chr11:128587055	0.12262	N	chr11:128562098	NA	intronic	.	FLI1	ENSG00000151702
rs559604639	chr19:41870667	0.13136	N	N	NA	intronic	.	TMEM91	ENSG00000142046
rs10982188	chr9:117144787	0.15967	N	N	7	intronic	.	AKNA	ENSG00000106948
rs10982189	chr9:117144831	0.15967	N	N	6	intronic	.	AKNA	ENSG00000106948
rs548823181	chr20:43596865	0.1149	N	N	NA	intronic	.	STK4	ENSG00000101109
rs10982184	chr9:117135187	0.35983	N	N	4	intronic	.	AKNA	ENSG00000106948
rs552201034	chr19:50019125	-0.08683	N	N	NA	intronic	.	FCGRT	ENSG00000104870
rs10982186	chr9:117144191	0.15967	N	N	6	intronic	.	AKNA	ENSG00000106948
rs541256590	chr19:907355	0.02874	N	chr19:836144	NA	intronic	.	R3HDM4	ENSG00000198858
rs560352865	chr12:62663163	-0.12051	N	chr12:62818841	NA	intronic	.	USP15	ENSG00000135655
rs10982183	chr9:117127839	0.21244	N	N	6	intronic	.	AKNA	ENSG00000106948
rs549294018	chr14:78082431	-0.02796	N	chr14:77939965	NA	intronic	.	SPTLC2	ENSG00000100596
rs549179833	chr2:182172944	-0.18917	N	chr2:182323665	NA	ncRNA_intronic	.	.	.
rs116826313	chr5:1516367	-0.14198	N	chr5:1313242	4	intronic	.	LPCAT1	ENSG00000153395
rs79975758	chr1:150732864	-0.11908	N	chr1:150595537	7	intronic	.	CTSS	ENSG00000163131
rs541913318	chr21:46344406	0.07785	N	N	NA	ncRNA_intronic	.	ITGB2	ENSG00000160255
rs372391955	chr19:16255440	-0.19894	N	chr19:16548375	4	intronic	.	HSH2D	ENSG00000196684
rs73253079	chr17:8839525	-0.12645	N	chr17:8784361	6	intronic	.	PIK3R5	ENSG00000141506
rs547393645	chr6:41698232	-0.12448	N	chr6:42037348	NA	intronic	.	TFEB	ENSG00000112561
rs139043472	chr2:68962013	0.23784	N	chr2:68615546	4	UTR5	.	ARHGAP25	ENSG00000163219
rs573093195	chr6:2840527	-0.15539	N	N	NA	intronic	.	SERPINB1	ENSG00000021355
rs552587031	chr2:182321634	0.07953	N	chr2:182323665	NA	UTR5	.	.	.
rs540465747	chr1:47044969	-0.19541	N	N	NA	intronic	.	MKNK1	ENSG00000079277
rs574310755	chr4:1727034	-0.08316	N	chr4:1392789	NA	intronic	.	TACC3	ENSG00000013810
rs11961983	chr6:31168483	-0.10883	N	N	6	ncRNA_intronic	.	.	.
rs542973602	chr14:35340950	-0.00156	N	chr14:35585629	NA	intronic	.	BAZ1A	ENSG00000198604
rs147160415	chr5:169720268	0.2954	N	chr5:169691627	3a	intronic	.	LCP2	ENSG00000043462
rs575957032	chr16:84636694	-0.01603	N	chr16:84581684	NA	intronic	.	COTL1	ENSG00000103187
rs117024039	chr19:2070728	-0.17835	N	chr19:2127272	6	downstream	.	.	.
rs561994143	chr6:27839204	-0.19697	N	N	NA	downstream	.	.	.
rs561911318	chr10:49893474	-0.2005	N	chr10:50264204	NA	upstream	.	.	.
rs575121095	chr14:93131940	0.02112	N	chr14:93103729	NA	intronic	.	RIN3	ENSG00000100599
rs561342010	chr8:27229459	-0.05995	N	chr8:27208126	NA	intronic	.	PTK2B	ENSG00000120899
rs575868012	chr7:50427290	0.14555	N	chr7:50313352	NA	intronic	.	IKZF1	ENSG00000185811
rs189051535	chr8:142159341	-0.18702	N	chr8:142329460	7	intronic	.	DENND3	ENSG00000105339
rs543253715	chr16:50308113	0.31506	N	chr16:50160737	NA	intronic	.	ADCY7	ENSG00000121281
rs35854221	chr2:202120772	-0.0481	N	chr2:202112471	5	intronic	.	CASP8	ENSG00000064012
rs185676768	chr19:54715820	-0.15531	N	chr19:54327869	7	intergenic	.	.	.
rs555555760	chr5:39218176	-0.04529	N	N	NA	intronic	.	FYB	ENSG00000082074
rs115861303	chr3:32525211	-0.19801	N	N	7	UTR3	.	CMTM6	ENSG00000091317
rs141609122	chr11:117871731	-0.12151	N	chr11:118081270	4	UTR3	.	IL10RA	ENSG00000110324
rs547251757	chr12:105135965	0.15967	N	N	NA	intronic	.	CHST11	ENSG00000171310
rs4400479	chr9:92058178	-0.10258	N	chr9:91593290	4	intronic	.	SEMA4D	ENSG00000187764
rs149912775	chr14:91854800	0.15967	N	N	4	intronic	.	CCDC88C	ENSG00000015133
rs541970902	chr12:47602535	-0.05308	N	N	NA	ncRNA_exonic	.	PCED1B	ENSG00000179715
rs145555963	chr8:131008126	0.03674	N	chr8:130572110	5	intergenic	.	.	.
rs145619883	chr19:36393409	0.28967	N	N	4	UTR5	.	.	.
rs190430945	chr17:62405179	-0.14646	N	chr17:61931549	4	intronic	.	.	.
rs553875137	chr12:47754962	-0.21456	N	chr12:48208368	NA	intergenic	.	.	.
rs544656549	chr15:65129222	0.16767	N	chr15:64672002	NA	intergenic	.	.	.
rs182197756	chr17:29634727	-0.00831	N	N	4	intronic	.	NF1	ENSG00000196712
rs577455341	chr1:40855106	0.08151	N	chr1:40406715	NA	intronic	.	SMAP2	ENSG00000084070
rs547366620	chr9:134129265	0.18413	N	N	NA	intergenic	.	.	.
rs544537484	chr12:32029617	-0.19426	N	chr12:32138924	NA	intergenic	.	.	.
rs189060456	chr17:76126850	0.32767	N	chr17:76257892	2b	intronic	.	TMC6	ENSG00000141524
rs77461932	chr2:136883595	-0.11076	N	chr2:136713108	2b	intergenic	.	.	.
rs11952459	chr5:171531260	-0.01787	N	chr5:171931939	2b	intronic	.	STK10	ENSG00000072786
rs190294248	chr17:73335054	-0.01603	N	chr17:73822598	4	intronic	.	GRB2	ENSG00000177885
rs75672621	chr1:26633904	-0.08362	N	chr1:27100243	2b	intronic	.	UBXN11	ENSG00000158062
rs80211614	chr6:41996699	0.03674	N	chr6:42037348	4	intronic	.	CCND3	ENSG00000112576
rs573372996	chr10:6107945	-0.20092	N	chr10:6101129	NA	intergenic	.	.	.
rs529586109	chr1:47048490	-0.19	N	N	NA	intronic	.	MKNK1	ENSG00000079277
rs574141276	chr11:128584850	0.12262	N	chr11:128562098	NA	intronic	.	FLI1	ENSG00000151702
rs554666350	chr11:3859518	0.2289	N	N	NA	intronic	.	RHOG	ENSG00000177105
rs553872882	chr19:17237269	-0.1646	N	chr19:17650608	NA	intronic	.	MYO9B	ENSG00000099331
rs193012353	chr1:26869389	0.06376	N	chr1:27100243	4	intronic	.	RPS6KA1	ENSG00000117676
rs538656362	chr8:134095061	-0.1364	N	chr8:134103953	NA	intronic	.	SLA	ENSG00000155926
rs562047127	chr9:91998093	-0.10856	N	chr9:91534339	NA	intronic	.	SEMA4D	ENSG00000187764
rs370000186	chr17:43302558	0.26229	N	chr17:43488792	2b	intronic	.	FMNL1	ENSG00000184922
rs587750902	chr3:50288463	-0.03067	N	chr3:50160109	NA	intronic	.	GNAI2	ENSG00000114353
rs559005166	chr2:68998258	0.12262	N	chr2:68615546	NA	intronic	.	ARHGAP25	ENSG00000163219
rs571517485	chr21:34756722	-0.18788	N	chr21:34439889	NA	intergenic	.	.	.
rs141055275	chr16:84634354	-0.01603	N	chr16:84581684	4	intronic	.	COTL1	ENSG00000103187
rs577795781	chr6:31549545	-0.00514	N	N	NA	intronic	.	LTB	ENSG00000227507
rs534877346	chr14:35300598	-0.19971	N	chr14:35585629	NA	intronic	.	BAZ1A	ENSG00000198604
rs147763291	chr8:131005177	-0.05995	N	chr8:130572110	4	intergenic	.	.	.
rs572630055	chr19:47220472	-0.02159	N	chr19:47629264	NA	upstream	.	.	.
rs735244	chr22:22292099	-0.2077	N	chr22:21982249	4	intronic	.	PPM1F	ENSG00000100034
rs557796503	chr15:75081475	0.18873	N	chr15:75361539	NA	intronic	.	CSK	ENSG00000103653
rs562425258	chr13:46747994	0.2289	N	N	NA	intronic	.	LCP1	ENSG00000136167
rs566013735	chr10:26746225	-0.05545	N	chr10:26741174	NA	intronic	.	APBB1IP	ENSG00000077420
rs77467105	chr8:27243595	-0.19578	N	chr8:27208126	7	intronic	.	PTK2B	ENSG00000120899
rs541601244	chr22:37638526	0.13907	N	chr22:37258986	NA	intronic	.	RAC2	ENSG00000128340
rs552649249	chr1:24235856	-0.1188	N	chr1:23850023	NA	intronic	.	CNR2	ENSG00000188822
rs181242128	chr5:66483383	-0.10585	N	N	4	intronic	.	CD180	ENSG00000134061
rs148141308	chr9:93605585	-0.17184	N	chr9:93926650	3a	intronic	.	SYK	ENSG00000165025
rs374179376	chr5:176935558	-0.09382	N	chr5:176792491	2b	intronic	.	DOK3	ENSG00000146094
rs75728962	chr2:158271659	0.14801	N	chr2:158520905	7	UTR3	.	CYTIP	ENSG00000115165
rs377459937	chr14:24780334	0.11169	N	N	4	exonic	nonsynonymous	LTB4R2	ENSG00000213906
rs567174027	chr6:31463968	0.16767	N	N	NA	intronic	.	.	.
rs111892373	chr8:134078501	0.11752	N	chr8:134103953	5	intronic	.	SLA	ENSG00000155926
rs566847019	chr21:15900468	0.17094	N	chr21:16371102	NA	intronic	.	SAMSN1	ENSG00000155307
rs567175379	chr19:35504894	0.21244	N	N	NA	intronic	.	GRAMD1A	ENSG00000089351
rs554271157	chr6:108146150	-0.1364	N	N	NA	upstream	.	.	.
rs190323868	chr19:10491943	-0.07197	N	chr19:10666450	4	upstream	.	.	.
rs567155600	chr17:16323026	-0.16656	N	chr17:16156235	NA	intronic	.	TRPV2	ENSG00000187688
rs148028690	chr1:40861714	0.05612	N	chr1:41356780	5	intronic	.	SMAP2	ENSG00000084070
rs562772338	chr11:72535199	0.0424	N	chr11:72943483	NA	intronic	.	ATG16L2	ENSG00000168010
rs144237174	chr5:171582331	0.18195	N	chr5:171931939	4	intronic	.	STK10	ENSG00000072786
rs148028694	chr7:106540567	-0.20827	N	chr7:106372219	7	intronic	.	PIK3CG	ENSG00000105851
rs183638493	chr5:39210975	0.00748	N	N	5	intronic	.	FYB	ENSG00000082074
rs7811787	chr7:138781007	0.05121	N	chr7:138735512	6	intronic	.	ZC3HAV1	ENSG00000105939
rs368698649	chr9:117130751	0.15967	N	N	4	exonic	nonsynonymous	AKNA	ENSG00000106948
rs1951251	chr14:91859263	-0.00052	N	N	5	intronic	.	CCDC88C	ENSG00000015133
rs186355878	chr8:38793455	-0.19	N	chr8:38804069	4	intronic	.	PLEKHA2	ENSG00000169499
rs11607355	chr11:118093547	-0.03259	Y	chr11:118081270	6	intronic	.	AMICA1	ENSG00000160593
rs553050481	chr8:38794589	-0.08738	N	chr8:38804069	NA	intronic	.	PLEKHA2	ENSG00000169499
rs557032076	chr1:27952114	0.03882	N	chr1:28216736	NA	intronic	.	FGR	ENSG00000000938
rs540461530	chr17:76380660	0.10324	N	chr17:76257892	NA	intronic	.	PGS1	ENSG00000087157
rs41525648	chr5:131827775	0.1149	Y	chr5:131705458	4	intergenic	.	.	.
rs549402575	chr11:48026107	-0.04529	N	chr11:47888036	NA	intronic	.	PTPRJ	ENSG00000149177
rs112443907	chr1:12257769	-0.07782	N	chr1:12246175	5	intronic	.	TNFRSF1B	ENSG00000028137
rs185137218	chr12:62660522	-0.10896	N	chr12:62818841	6	intronic	.	USP15	ENSG00000135655
rs533325545	chr17:72473551	-0.10144	N	chr17:72695211	NA	intronic	.	CD300A	ENSG00000167851
rs377345451	chr12:110887964	0.10777	N	chr12:111357727	2b	intronic	.	ARPC3	ENSG00000111229
rs1655919	chr6:29909197	0.07785	N	chr6:29596242	5	intergenic	.	.	.
rs538406117	chr16:27378359	-0.01919	N	chr16:27356398	NA	intergenic	.	.	.
rs536034052	chr19:6801952	0.15636	N	chr19:6671369	NA	intronic	.	VAV1	ENSG00000141968
rs544491323	chr10:6110515	-0.18917	N	chr10:6101129	NA	intergenic	.	.	.
rs181467873	chr9:100866330	-0.2154	N	N	4	intronic	.	TRIM14	ENSG00000106785
rs111480932	chr17:29151837	0.13759	Y	N	2b	upstream	.	.	.
rs563237490	chr16:27329959	0.28967	N	chr16:27356398	NA	intronic	.	IL4R	ENSG00000077238
rs545760685	chr17:62406137	-0.14646	N	chr17:61931549	NA	intronic	.	.	.
rs76405493	chr1:27156585	-0.06109	N	chr1:27100243	5	intronic	.	ZDHHC18	ENSG00000204160
rs556266305	chr11:73094282	0.15967	N	chr11:72943483	NA	intronic	.	RELT	ENSG00000054967
rs3780653	chr9:130524014	0.12262	N	chr9:130764955	2b	intronic	.	SH2D3C	ENSG00000095370
rs3780652	chr9:130524375	0.12262	N	chr9:130764955	2b	intronic	.	SH2D3C	ENSG00000095370
rs549373375	chr19:17960904	-0.08362	N	chr19:18398030	NA	intergenic	.	.	.
rs550016285	chr9:95889167	-0.13799	N	chr9:95684697	NA	intronic	.	NINJ1	ENSG00000131669
rs536274270	chr10:73514695	0.08151	N	chr10:73520632	NA	intronic	.	CDH23	ENSG00000107736
rs567964771	chr8:27222182	0.08151	N	chr8:27208126	NA	intronic	.	PTK2B	ENSG00000120899
rs547152953	chr6:36001776	-0.1807	N	chr6:36353934	NA	intronic	.	MAPK14	ENSG00000112062
rs144343057	chr12:53601126	0.03674	N	chr12:53747853	2b	upstream	.	.	.
rs146416010	chr8:134075088	0.21723	N	chr8:134103953	5	intronic	.	SLA	ENSG00000155926
rs549863494	chr19:2272691	0.17613	N	chr19:2127272	NA	intronic	.	OAZ1	ENSG00000104904
rs535883242	chr14:91840782	-0.00052	N	N	NA	intronic	.	CCDC88C	ENSG00000015133
rs147304774	chr7:149468383	-0.08151	N	N	3a	intronic	.	ZNF467	ENSG00000181444
rs552115662	chr7:128580306	0.10324	N	chr7:128576086	NA	intronic	.	IRF5	ENSG00000128604
rs189123513	chr1:117312451	-0.20687	N	chr1:117544331	4	downstream	.	.	.
rs537271774	chr5:176937498	-0.19793	N	chr5:176792491	NA	upstream	.	.	.
rs114880503	chr6:29856402	0.07785	N	chr6:29596242	4	ncRNA_exonic	.	.	.
rs531908855	chr16:81864749	-0.19644	N	chr16:81604251	NA	intronic	.	PLCG2	ENSG00000197943
rs539009809	chr6:24926547	0.07785	N	N	NA	intronic	.	FAM65B	ENSG00000111913
rs181330869	chr2:197032153	0.07785	N	chr2:196974333	5	intronic	.	STK17B	ENSG00000081320
rs577813629	chr2:219094648	0.12262	N	chr2:219212037	NA	intronic	.	ARPC2	ENSG00000163466
rs529844810	chr1:26613879	0.31506	N	chr1:27100243	NA	intronic	.	UBXN11	ENSG00000158062
rs73085626	chr1:202115350	-0.22241	N	N	3a	downstream	.	.	.
rs144830124	chr6:159456938	0.2954	N	chr6:159469512	4	exonic	nonsynonymous	TAGAP	ENSG00000164691
rs147665110	chr19:7701348	-0.05798	N	chr19:7415064	4	upstream	.	.	.
rs564270447	chr6:159466073	0.01473	N	chr6:159469512	NA	UTR5	.	TAGAP	ENSG00000164691
rs535382241	chr14:91817226	0.15967	N	N	NA	intronic	.	CCDC88C	ENSG00000015133
rs559980896	chr16:66587716	-0.11076	N	N	NA	intronic	.	CKLF-CMTM1	ENSG00000254788
rs571766798	chr3:14468431	0.21244	N	N	NA	intronic	.	SLC6A6	ENSG00000131389
rs78544453	chr4:39027338	-0.15392	N	chr4:38677227	4	intronic	.	TMEM156	ENSG00000121895
rs191064260	chr22:24039869	-0.00831	N	chr22:24247310	5	ncRNA_intronic	.	RGL4	ENSG00000159496
rs530058814	chr11:128622486	-0.08354	N	chr11:128562098	NA	intronic	.	FLI1	ENSG00000151702
rs565416218	chr8:27238109	0.08151	N	chr8:27208126	NA	intronic	.	PTK2B	ENSG00000120899
rs148918394	chr1:9728540	-0.21736	N	chr1:9713500	5	intronic	.	PIK3CD	ENSG00000171608
rs144629929	chr9:93605453	-0.17184	N	chr9:93926650	2b	intronic	.	SYK	ENSG00000165025
rs547755497	chr19:54886088	-0.05796	N	N	NA	intergenic	.	.	.
rs115745559	chr17:29137191	0.12262	N	N	5	intronic	.	CRLF3	ENSG00000176390
rs535569150	chr9:95731090	0.00335	N	chr9:95684697	NA	intronic	.	FGD3	ENSG00000127084
rs537801642	chr6:31325742	0.16767	N	N	NA	upstream	.	.	.
rs148294405	chr21:46339031	0.12262	N	N	4	intronic	.	ITGB2	ENSG00000160255
rs189675525	chr22:50625936	0.14801	N	chr22:50628937	4	intronic	.	TRABD	ENSG00000170638
rs539431425	chr5:171586038	-0.20415	N	chr5:171931939	NA	intronic	.	STK10	ENSG00000072786
rs146270544	chr20:47421423	0.11556	N	chr20:47384301	4	intronic	.	PREX1	ENSG00000124126
rs562004685	chr9:117693537	-0.05695	N	chr9:117696336	NA	upstream	.	.	.
rs568528226	chr17:7239444	-0.05308	N	chr17:7240391	NA	upstream	.	.	.
rs56400848	chr4:154574131	-0.03944	N	N	5	intergenic	.	.	.
rs545953363	chr14:78071917	-0.10471	N	chr14:77939965	NA	intronic	.	SPTLC2	ENSG00000100596
rs138010841	chr6:31549060	-0.00514	N	N	2b	intronic	.	LTB	ENSG00000227507
rs56400844	chr2:136873341	0.21723	N	chr2:136713108	4	exonic	nonsynonymous	CXCR4	ENSG00000121966
rs4711731	chr6:42897712	0.26229	N	chr6:42510602	1f	intronic	.	CNPY3	ENSG00000137161
rs114372816	chr12:62656141	0.11556	N	chr12:62818841	5	intronic	.	USP15	ENSG00000135655
rs573780546	chr19:2078645	-0.1079	N	chr19:2127272	NA	UTR5	.	MOB3A	ENSG00000172081
rs191274551	chr12:25207958	-0.17631	N	N	2a	intronic	.	LRMP	ENSG00000118308
rs147996331	chr6:33267908	-0.18521	N	chr6:33554147	4	UTR3	.	TAPBP	ENSG00000231925
rs571446108	chr22:18260242	0.1197	N	chr22:18286672	NA	ncRNA_exonic	.	.	.
rs11984804	chr8:130901405	-0.01218	N	chr8:130572110	7	intronic	.	FAM49B	ENSG00000153310
rs556216779	chr1:112020013	0.21244	N	N	NA	exonic	synonymous	C1orf162	ENSG00000143110
rs138960374	chr16:50312853	0.21244	N	chr16:50160737	4	intronic	.	ADCY7	ENSG00000121281
rs544081396	chr6:31549388	-0.00514	N	N	NA	exonic	nonsynonymous	LTB	ENSG00000227507
rs531528136	chr20:62205071	0.1149	N	chr20:62693378	NA	intronic	.	.	.
rs561099839	chr17:76377223	0.05047	N	chr17:76257892	NA	intronic	.	PGS1	ENSG00000087157
rs536586350	chr21:46326595	0.11752	N	N	NA	intronic	.	ITGB2	ENSG00000160255
rs568241319	chr11:65406148	0.26229	N	chr11:65705432	NA	intronic	.	SIPA1	ENSG00000213445
rs185859413	chr1:198640148	-0.01227	N	chr1:199000727	7	intronic	.	PTPRC	ENSG00000081237
rs189077467	chr7:50426589	0.14555	N	chr7:50313352	3a	intronic	.	IKZF1	ENSG00000185811
rs191171686	chr1:45195762	0.0011	N	N	5	intergenic	.	.	.
rs2284708	chr2:74692647	-0.17721	N	chr2:74317747	1f	upstream	.	.	.
rs550368392	chr2:182176971	-0.18917	N	chr2:182323665	NA	ncRNA_intronic	.	.	.
rs532315823	chr19:2275982	-0.21883	N	chr19:2127272	NA	exonic	synonymous	C19orf35	ENSG00000188305
rs550850517	chr1:111420116	0.21244	N	chr1:111348029	NA	intronic	.	CD53	ENSG00000143119
rs528787690	chr12:15100477	-0.04319	N	chr12:14622002	NA	intronic	.	ARHGDIB	ENSG00000111348
rs546391803	chr12:122076137	0.01708	N	chr12:122254713	NA	intronic	.	ORAI1	ENSG00000182500
rs17035420	chr2:68618728	-0.15487	N	chr2:68615546	5	intronic	.	PLEK	ENSG00000115956
rs190581512	chr20:57739305	-0.19407	N	N	2b	intergenic	.	.	.
rs17035422	chr2:68618967	-0.15487	N	chr2:68615546	2b	intronic	.	PLEK	ENSG00000115956
rs79916647	chr5:171550491	-0.04465	N	chr5:171931939	4	intronic	.	STK10	ENSG00000072786
rs4075111	chr2:233948264	0.12262	N	chr2:234115629	4	intronic	.	.	.
rs193049510	chr12:104992564	-0.08151	N	N	4	intronic	.	CHST11	ENSG00000171310
rs187892182	chr16:27324441	-0.12325	N	chr16:27356398	5	upstream	.	.	.
rs114269498	chr11:48049457	0.06743	N	chr11:47888036	7	intronic	.	PTPRJ	ENSG00000149177
rs561894396	chr14:78047750	-0.09909	N	chr14:77939965	NA	intronic	.	SPTLC2	ENSG00000100596
rs77054368	chr1:235112808	0.01446	N	chr1:234879890	4	intergenic	.	.	.
rs545999232	chr2:69027671	0.05792	N	chr2:68615546	NA	intronic	.	ARHGAP25	ENSG00000163219
rs116957140	chr11:128597755	0.12262	N	chr11:128562098	5	intronic	.	FLI1	ENSG00000151702
rs370419904	chr11:288529	-0.12964	N	chr11:307961	2b	upstream	.	.	.
rs202080106	chr5:140012277	-0.10972	N	chr5:140284216	4	exonic	nonsynonymous	CD14	ENSG00000170458
rs568126093	chr12:89748384	-0.14016	N	chr12:89830720	NA	intergenic	.	.	.
rs140570652	chr7:50418320	0.14688	N	chr7:50313352	4	intronic	.	IKZF1	ENSG00000185811
rs531901930	chr2:233945494	0.12262	N	chr2:234115629	NA	intronic	.	.	.
rs201378792	chr20:62200087	-0.21842	N	chr20:62693378	2b	exonic	nonsynonymous	HELZ2	ENSG00000130589
rs568111787	chr16:84651556	0.01275	N	chr16:84581684	NA	UTR5	.	COTL1	ENSG00000103187
rs556964685	chr1:111417438	0.03118	N	chr1:111348029	NA	intronic	.	CD53	ENSG00000143119
rs181481361	chr5:39270192	0.02622	N	N	7	intronic	.	FYB	ENSG00000082074
rs142880738	chr2:182337903	0.02863	N	chr2:182323665	5	intronic	.	ITGA4	ENSG00000115232
rs572207061	chr19:1172472	0.13428	N	chr19:836144	NA	intronic	.	SBNO2	ENSG00000064932
rs550609079	chr17:43306849	0.26229	N	chr17:43488792	NA	intronic	.	FMNL1	ENSG00000184922
rs533155204	chr21:46956504	-0.19624	N	N	NA	intronic	.	SLC19A1	ENSG00000173638
rs150924525	chr1:112015991	0.16767	N	N	5	upstream	.	.	.
rs547928043	chr14:105526936	0.1197	N	chr14:105637156	NA	intronic	.	GPR132	ENSG00000183484
rs565305350	chr2:202127718	-0.10209	N	chr2:202112471	NA	intronic	.	CASP8	ENSG00000064012
rs549925298	chr4:2799540	0.1149	N	chr4:3148276	NA	intronic	.	SH3BP2	ENSG00000087266
rs554385873	chr7:139365869	0.10324	N	chr7:139719439	NA	intronic	.	HIPK2	ENSG00000064393
rs190802818	chr7:38356313	-0.21224	N	N	5	intergenic	.	.	.
rs116145303	chr11:128608818	0.12262	N	chr11:128562098	3a	intronic	.	FLI1	ENSG00000151702
rs546815930	chr16:29679314	-0.15539	N	chr16:30082508	NA	UTR3	.	SPN	ENSG00000197471
rs574577864	chr19:12777544	-0.20459	N	chr19:13176728	NA	UTR5	.	MAN2B1	ENSG00000104774
rs77895594	chr2:136883785	-0.11076	N	chr2:136713108	4	intergenic	.	.	.
rs569236630	chr16:88764850	0.17756	N	chr16:88518569	NA	intronic	.	RNF166	ENSG00000158717
rs575865921	chr21:46312407	-0.11656	N	N	NA	intronic	.	ITGB2	ENSG00000160255
rs545582558	chr16:84627703	0.17613	N	chr16:84581684	NA	intronic	.	COTL1	ENSG00000103187
rs577279923	chr12:111851781	-0.19	N	chr12:112212874	NA	intronic	.	SH2B3	ENSG00000111252
rs561044764	chr15:75085043	-0.06109	N	chr15:75361539	NA	intronic	.	CSK	ENSG00000103653
rs573735228	chr4:113206472	0.02508	N	N	NA	intronic	.	TIFA	ENSG00000145365
rs536747283	chr19:1131332	0.07785	N	chr19:836144	NA	intronic	.	SBNO2	ENSG00000064932
rs8078182	chr17:29149664	0.02508	Y	N	5	intronic	.	CRLF3	ENSG00000176390
rs566770888	chr17:76108873	0.12984	N	chr17:76257892	NA	upstream;downstream	.	.	.
rs552621284	chr6:24934429	-0.14971	N	N	NA	intronic	.	FAM65B	ENSG00000111913
rs536248367	chr9:92145712	-0.21327	N	N	NA	intergenic	.	.	.
rs116337169	chr20:47408462	0.01466	N	chr20:47384301	4	intronic	.	PREX1	ENSG00000124126
rs1006197	chr8:134072170	0.21723	N	chr8:134103953	5	intronic	.	SLA	ENSG00000155926
rs201468519	chr11:67177097	0.09431	N	chr11:66855593	4	exonic	nonsynonymous	TBC1D10C	ENSG00000175463
rs545829313	chr6:137556800	-0.18983	N	chr6:137082948	NA	intergenic	.	.	.
rs116216413	chr15:80261703	-0.12151	N	chr15:80279344	3a	intronic	.	BCL2A1	ENSG00000140379
rs532274952	chr1:31230489	0.12747	N	chr1:31231680	NA	intronic	.	LAPTM5	ENSG00000162511
rs539262946	chr12:105034887	0.17094	N	N	NA	intronic	.	CHST11	ENSG00000171310
rs553650488	chr19:13214122	0.27489	N	chr19:13176728	NA	upstream	.	.	.
rs533336555	chr9:36152032	-0.14739	N	chr9:35687556	NA	intronic	.	GLIPR2	ENSG00000122694
rs185023976	chr19:8638579	0.12262	N	N	6	intronic	.	MYO1F	ENSG00000142347
rs542172384	chr22:38031124	-0.10585	N	chr22:37531436	NA	intergenic	.	.	.
rs12628652	chr22:37709358	-0.03757	N	chr22:37258986	5	intronic	.	CYTH4	ENSG00000100055
rs577578987	chr11:63975334	0.37243	N	chr11:63974995	NA	intronic	.	FERMT3	ENSG00000149781
rs537441781	chr12:51704980	-0.15691	N	chr12:51580171	NA	intronic	.	BIN2	ENSG00000110934
rs560583941	chr14:91865549	0.15967	N	N	NA	intronic	.	CCDC88C	ENSG00000015133
rs565404860	chr11:1911197	-0.13027	N	chr11:2320013	NA	intronic	.	LSP1	ENSG00000130592
rs536733399	chr6:167364028	-0.03596	N	chr6:167511766	NA	intronic	.	RNASET2	ENSG00000026297
rs532924318	chr17:4383944	-0.21456	N	chr17:4755424	NA	intronic	.	SPNS3	ENSG00000182557
rs535833865	chr9:95889899	-0.01603	N	chr9:95684697	NA	intronic	.	NINJ1	ENSG00000131669
rs16859367	chr1:167618824	0.01708	N	chr1:167600842	3a	intronic	.	RCSD1	ENSG00000198771
rs558385144	chr19:11708472	-0.15181	N	chr19:11921021	NA	intronic	.	ZNF627	ENSG00000198551
rs45580431	chr2:113931360	0.18413	N	chr2:113712407	4	upstream	.	.	.
rs113780740	chr8:56811484	-0.08236	N	chr8:56800362	7	intronic	.	LYN	ENSG00000254087
rs4435675	chr3:47003885	0.00871	N	chr3:47184055	7	intronic	.	CCDC12	ENSG00000160799
rs181345146	chr5:169161767	-0.17521	N	N	5	intronic	.	DOCK2	ENSG00000134516
rs4435676	chr3:47003705	0.07342	N	chr3:47184055	6	intronic	.	CCDC12	ENSG00000160799
rs146399399	chr14:35341685	0.13428	N	chr14:35585629	5	intronic	.	BAZ1A	ENSG00000198604
rs567629992	chr6:159108157	0.0062	N	chr6:159469512	NA	intronic	.	SYTL3	ENSG00000164674
rs565569282	chr16:31885597	-0.14766	N	N	NA	intronic	.	ZNF267	ENSG00000185947
rs528965881	chr1:12238547	0.21244	N	chr1:12246175	NA	intronic	.	TNFRSF1B	ENSG00000028137
rs538010560	chr14:78083103	-0.06284	N	chr14:77939965	NA	UTR5	.	SPTLC2	ENSG00000100596
rs569456212	chr17:73339932	-0.01603	N	chr17:73822598	NA	intronic	.	GRB2	ENSG00000177885
rs567906447	chr2:175459365	-0.02769	N	N	NA	intronic	.	WIPF1	ENSG00000115935
rs539840723	chr2:175435937	-0.12661	N	N	NA	intronic	.	WIPF1	ENSG00000115935
rs547111976	chr21:45431697	-0.21832	N	chr21:45660835	NA	upstream	.	.	.
rs190275176	chr19:14481327	-0.12473	N	chr19:14499477	5	intergenic	.	.	.
rs561239106	chr22:22294885	0.08348	N	chr22:21982249	NA	intronic	.	PPM1F	ENSG00000100034
rs6512034	chr19:15574057	-0.10209	N	N	6	intronic	.	RASAL3	ENSG00000105122
rs559092136	chr9:77755915	-0.17851	N	N	NA	intronic	.	OSTF1	ENSG00000134996
rs561530236	chr22:37670918	-0.17794	N	chr22:37258986	NA	intergenic	.	.	.
rs534033417	chr6:74162384	0.07785	N	N	NA	upstream	.	.	.
rs575322322	chr19:14478444	-0.12473	N	chr19:14499477	NA	intergenic	.	.	.
rs543109824	chr14:50507029	-0.15013	N	N	NA	ncRNA_intronic	.	.	.
rs531888840	chr17:72474755	-0.12146	N	chr17:72695211	NA	intronic	.	CD300A	ENSG00000167851
rs555397255	chr14:93129299	0.01821	N	chr14:93103729	NA	intronic	.	RIN3	ENSG00000100599
rs60659381	chr11:72423900	0.03574	N	N	5	intronic	.	ARAP1	ENSG00000186635
rs190070097	chr22:22303009	-0.11917	N	chr22:21982249	4	intronic	.	PPM1F	ENSG00000100034
rs538715913	chr2:202099486	0.07785	N	chr2:202112471	NA	intronic	.	CASP8	ENSG00000064012
rs183876653	chr8:38763729	-0.19	N	chr8:38804069	4	intronic	.	PLEKHA2	ENSG00000169499
rs562215182	chr1:160807911	-0.21129	N	chr1:161188893	NA	intronic	.	CD244	ENSG00000122223
rs553286118	chr16:57069333	0.14774	N	chr16:57061189	NA	intronic	.	NLRC5	ENSG00000140853
rs187081899	chr11:47395355	-0.09369	N	chr11:47454152	4	intronic	.	SPI1	ENSG00000066336
rs10895763	chr11:104915563	0.04297	N	N	5	intronic	.	CARD16	ENSG00000204397
rs10895762	chr11:104913598	-0.10209	N	N	5	intronic	.	CARD16	ENSG00000204397
rs185844207	chr2:68993059	0.12262	N	chr2:68615546	4	intronic	.	ARHGAP25	ENSG00000163219
rs545011837	chr20:56205110	0.10324	N	N	NA	intergenic	.	.	.
rs560552147	chr19:14486527	0.15359	N	chr19:14499477	NA	intergenic	.	.	.
rs144686788	chr8:27228914	0.08151	N	chr8:27208126	5	intronic	.	PTK2B	ENSG00000120899
rs377536319	chr15:45012140	0.35983	N	N	2c	intergenic	.	.	.
rs548985226	chr11:128591352	0.12262	N	chr11:128562098	NA	intronic	.	FLI1	ENSG00000151702
rs141094841	chr1:9699343	-0.19388	N	chr1:9713500	6	intergenic	.	.	.
rs144656832	chr14:78056884	-0.16019	N	chr14:77939965	7	intronic	.	SPTLC2	ENSG00000100596
rs139885434	chr9:92003378	-0.14398	N	chr9:91534339	2b	intronic	.	SEMA4D	ENSG00000187764
rs191043870	chr17:3864063	0.16447	N	chr17:3828702	5	intronic	.	ATP2A3	ENSG00000074370
rs200064181	chr1:114401241	0.21329	N	chr1:114377568	3a	ncRNA_intronic	.	PTPN22	ENSG00000134242
rs142958628	chr1:1707672	-0.01603	N	N	4	intronic	.	NADK	ENSG00000008130
rs532547306	chr12:57029973	-0.14016	N	chr12:57493727	NA	UTR5	.	BAZ2A	ENSG00000076108
rs527643992	chr1:112013906	0.0062	N	N	NA	intergenic	.	.	.
rs138780383	chr16:85969945	-0.20195	N	chr16:85938755	4	intergenic	.	.	.
rs573224412	chr2:219259937	-0.01919	N	chr2:219212037	NA	UTR3	.	SLC11A1	ENSG00000018280
rs561142466	chr1:15739618	0.02874	N	N	NA	intronic	.	EFHD2	ENSG00000142634
rs187842593	chr8:56791515	0.02622	N	chr8:56800362	2b	upstream	.	.	.
rs74367325	chr2:233966198	-0.05372	N	chr2:234115629	5	intronic	.	.	.
rs543920364	chr16:50300582	0.32767	N	chr16:50160737	NA	intronic	.	ADCY7	ENSG00000121281
rs570063308	chr1:85040022	0.04154	N	N	NA	exonic	nonsynonymous	CTBS	ENSG00000117151
rs551697215	chr19:41860293	0.06693	N	N	NA	upstream;downstream	.	.	.
rs549385376	chr8:56798831	-0.11538	N	chr8:56800362	NA	intronic	.	LYN	ENSG00000254087
rs111681579	chr7:138779664	0.18705	N	chr7:138735512	4	intronic	.	ZC3HAV1	ENSG00000105939
rs571708451	chr5:169725319	0.10324	N	chr5:169691627	NA	upstream	.	.	.
rs567999133	chr3:32474195	0.21244	N	N	NA	intronic	.	CMTM7	ENSG00000153551
rs371053308	chr9:139929044	0.13136	N	chr9:139934107	2b	intronic	.	C9orf139	ENSG00000180539
rs540975048	chr8:27262070	-0.07868	N	chr8:27208126	NA	intronic	.	PTK2B	ENSG00000120899
rs559799065	chr16:31364144	0.03635	N	chr16:31015877	NA	intergenic	.	.	.
rs577008491	chr19:54881779	-0.08362	N	N	NA	intronic	.	.	.
rs185668994	chr7:104627434	-0.12594	N	N	5	ncRNA_exonic	.	.	.
rs369363774	chr1:45140607	-0.11101	N	N	2b	intronic	.	C1orf228	ENSG00000198520
rs9606614	chr22:17579956	-0.06495	N	chr22:17906176	5	intronic	.	IL17RA	ENSG00000177663
rs9606615	chr22:17580813	-0.11242	N	chr22:17906176	5	intronic	.	IL17RA	ENSG00000177663
rs1966581	chr5:39179640	0.16767	N	N	7	intronic	.	FYB	ENSG00000082074
rs78595601	chr14:91784870	0.21244	N	N	5	intronic	.	CCDC88C	ENSG00000015133
rs558204033	chr15:77295668	0.31506	N	chr15:77313571	NA	intronic	.	PSTPIP1	ENSG00000140368
rs2286399	chr19:1131981	0.07785	N	chr19:836144	4	intronic	.	SBNO2	ENSG00000064932
rs140614283	chr6:26401831	0.0062	N	N	4	upstream	.	.	.
rs10496353	chr2:101917459	0.05792	N	chr2:102315933	5	intronic	.	RNF149	ENSG00000163162
rs139647629	chr12:62656136	0.11556	N	chr12:62818841	5	intronic	.	USP15	ENSG00000135655
rs531563694	chr17:62098110	-0.07478	N	chr17:61931549	NA	upstream	.	.	.
rs571446957	chr20:47413784	0.10981	N	chr20:47384301	NA	intronic	.	PREX1	ENSG00000124126
rs550126516	chr17:72464006	0.00275	N	chr17:72695211	NA	intronic	.	CD300A	ENSG00000167851
rs6554865	chr5:1513514	-0.20668	N	chr5:1313242	5	intronic	.	LPCAT1	ENSG00000153395
rs188636733	chr2:233931869	-0.08302	N	chr2:234115629	2b	intronic	.	.	.
rs560805103	chr7:50322378	-0.12512	N	chr7:50313352	NA	intergenic	.	.	.
rs576057408	chr8:27242983	-0.05995	N	chr8:27208126	NA	intronic	.	PTK2B	ENSG00000120899
rs535521174	chr19:1086906	0.27001	N	chr19:836144	NA	UTR3	.	POLR2E	ENSG00000099817
rs558798270	chr1:114391693	-0.18555	N	chr1:114377568	NA	ncRNA_intronic	.	PTPN22	ENSG00000134242
rs529266408	chr11:64508650	0.01201	N	chr11:64085298	NA	intronic	.	RASGRP2	ENSG00000068831
rs565470546	chr22:22306402	0.05943	N	chr22:21982249	NA	intronic	.	PPM1F	ENSG00000100034
rs552381780	chr14:93115069	0.21244	N	chr14:93103729	NA	intronic	.	RIN3	ENSG00000100599
rs545671648	chr10:70860704	-0.16705	N	chr10:70607580	NA	intronic	.	SRGN	ENSG00000122862
rs76676424	chr3:32440956	0.15967	Y	N	4	intronic	.	CMTM7	ENSG00000153551
rs571171236	chr1:160807450	-0.09606	N	chr1:161188893	NA	intronic	.	CD244	ENSG00000122223
rs533581748	chr8:131013887	0.08151	N	chr8:130572110	NA	intergenic	.	.	.
rs571247961	chr16:28186900	-0.21927	N	chr16:28131510	NA	intronic	.	XPO6	ENSG00000169180
rs373300248	chr19:51630929	-0.09844	N	chr19:52128795	6	intronic	.	SIGLEC9	ENSG00000129450
rs78849369	chr12:105088927	0.11556	N	N	4	intronic	.	CHST11	ENSG00000171310
rs181223798	chr13:50070828	-0.19	N	chr13:50122681	4	intronic	.	PHF11	ENSG00000136147
rs373618252	chr3:50371316	-0.12078	N	chr3:50160109	4	intronic	.	RASSF1	ENSG00000068028
rs150944493	chr2:219232463	-0.20016	N	chr2:219212037	4	exonic	nonsynonymous	C2orf62	ENSG00000158428
rs182809770	chr12:105144751	0.1071	N	N	5	intronic	.	CHST11	ENSG00000171310
rs201236962	chr7:128049557	0.13136	N	N	2b	intronic	.	IMPDH1	ENSG00000106348
rs578145666	chr19:3179252	0.02224	N	chr19:3408665	NA	exonic	synonymous	S1PR4	ENSG00000125910
rs574644627	chr1:161509672	-0.15503	N	chr1:161620089	NA	intergenic	.	.	.
rs533465438	chr15:34630455	-0.122	N	N	NA	upstream	.	.	.
rs191955194	chr1:235149080	-0.08145	N	chr1:234879890	5	intergenic	.	.	.
rs570499391	chr10:94451267	-0.05515	N	chr10:94823596	NA	intronic	.	HHEX	ENSG00000152804
rs567559798	chr19:41810294	-0.17605	N	N	NA	intronic	.	HNRNPUL1	ENSG00000105323
rs80068415	chr9:92093127	-0.10585	N	chr9:91593290	4	intronic	.	SEMA4D	ENSG00000187764
rs13334317	chr16:57079442	0.21244	N	chr16:57061189	5	intronic	.	NLRC5	ENSG00000140853
rs180980673	chr20:47441983	0.1149	N	chr20:47384301	2c	intronic	.	PREX1	ENSG00000124126
rs185856976	chr19:42056414	0.0661	N	N	5	intronic	.	CEACAM21	ENSG00000007129
rs141813224	chr7:150416336	0.04181	N	chr7:150278589	5	intronic	.	GIMAP1	ENSG00000213203
rs445160	chr4:2813503	0.31506	N	chr4:3148276	5	intronic	.	SH3BP2	ENSG00000087266
rs550296703	chr16:28199345	0.09411	N	chr16:28131510	NA	intronic	.	XPO6	ENSG00000169180
rs577919410	chr12:15106186	-0.00831	N	chr12:14622002	NA	intronic	.	ARHGDIB	ENSG00000111348
rs538620086	chr6:137542284	0.05058	N	chr6:137082948	NA	intergenic	.	.	.
rs577758977	chr1:31233693	0.16767	N	chr1:31231680	NA	intergenic	.	.	.
rs533099082	chr4:39033806	-0.12473	N	chr4:38677227	NA	intronic	.	TMEM156	ENSG00000121895
rs561222290	chr11:128594220	0.12262	N	chr11:128562098	NA	intronic	.	FLI1	ENSG00000151702
rs368234299	chr2:69023255	-0.05732	N	chr2:68615546	7	intronic	.	ARHGAP25	ENSG00000163219
rs189279122	chr2:197031773	0.07785	N	chr2:196974333	4	intronic	.	STK17B	ENSG00000081320
rs376639389	chr20:47325245	-0.17599	N	chr20:47384301	4	intronic	.	PREX1	ENSG00000124126
rs555766628	chr2:136883811	-0.11076	N	chr2:136713108	NA	intergenic	.	.	.
rs564398311	chr7:45014116	-0.06328	N	chr7:44811223	NA	intronic	.	MYO1G	ENSG00000136286
rs190509283	chr8:27169191	-0.01603	N	chr8:27208126	2b	UTR5	.	PTK2B	ENSG00000120899
rs530018649	chr12:66583449	-0.00387	N	chr12:66671779	NA	intronic	.	IRAK3	ENSG00000090376
rs74679460	chr14:93100005	-0.13397	N	chr14:93103729	3a	intronic	.	RIN3	ENSG00000100599
rs528691506	chr9:214326	0.10324	N	chr9:288414	NA	UTR3	.	C9orf66	ENSG00000183784
rs534344220	chr16:4400199	0.05943	N	chr16:4476089	NA	intronic	.	CORO7-PAM16	ENSG00000103426
rs598492	chr1:12234622	0.16767	Y	chr1:12246175	6	intronic	.	TNFRSF1B	ENSG00000028137
rs55790357	chr19:35662990	0.05097	Y	N	5	intergenic	.	.	.
rs548627146	chr1:192141329	-0.1826	N	N	NA	intronic	.	RGS18	ENSG00000150681
rs568773970	chr22:50625951	0.14801	N	chr22:50628937	NA	intronic	.	TRABD	ENSG00000170638
rs573905389	chr19:8583621	0.06376	N	N	NA	intergenic	.	.	.
rs142158421	chr11:128624286	0.12262	N	chr11:128562098	4	intronic	.	FLI1	ENSG00000151702
rs552272414	chr21:46331077	0.21723	N	N	NA	intronic	.	ITGB2	ENSG00000160255
rs568862577	chr15:75336974	0.08151	N	chr15:75361539	NA	intronic	.	PPCDC	ENSG00000138621
rs560635843	chr4:185348451	-0.21123	N	N	NA	intronic	.	IRF2	ENSG00000168310
rs534739513	chr16:57578325	-0.16501	N	chr16:57444002	NA	intronic	.	GPR114	ENSG00000159618
rs186043274	chr3:150889110	0.06376	N	chr3:151073355	2a	intronic	.	MED12L	ENSG00000144893
rs574410012	chr9:117132190	0.15967	N	N	NA	intronic	.	AKNA	ENSG00000106948
rs576807693	chr3:52282302	-0.09034	N	N	NA	intronic	.	PPM1M	ENSG00000164088
rs75402116	chr11:47380422	-0.08789	N	chr11:47454152	2b	exonic	nonsynonymous	SPI1	ENSG00000066336
rs535435231	chr6:30478543	0.16767	N	N	NA	intergenic	.	.	.
rs572455449	chr1:23852901	-0.01603	N	chr1:23850023	NA	ncRNA_intronic	.	E2F2	ENSG00000007968
rs140458390	chr16:57033099	-0.10213	N	chr16:57061189	2b	intergenic	.	NLRC5	ENSG00000140853
rs551070580	chr9:117134016	0.15967	N	N	NA	intronic	.	AKNA	ENSG00000106948
rs149897791	chr17:76118543	-0.20555	N	chr17:76257892	4	intronic	.	TMC6	ENSG00000141524
rs148533919	chr7:73625281	0.02989	N	N	3a	intronic	.	LAT2	ENSG00000086730
rs529932	chr1:12247527	0.14228	N	chr1:12246175	5	intronic	.	TNFRSF1B	ENSG00000028137
rs193004670	chr22:50966591	-0.12078	N	chr22:50628937	5	intronic	.	TYMP	ENSG00000025708
rs557998913	chr19:54886994	-0.05796	N	N	NA	intergenic	.	.	.
rs12267671	chr10:99091770	0.00335	N	chr10:98978045	4	downstream	.	.	.
rs528260319	chr1:207096416	0.03526	N	chr1:206968955	NA	intergenic	.	.	.
rs149251018	chr1:27154397	-0.04142	N	chr1:27100243	5	intronic	.	ZDHHC18	ENSG00000204160
rs115936939	chr2:175461474	-0.03944	N	N	5	intronic	.	WIPF1	ENSG00000115935
rs543169515	chr9:117158064	-0.01603	N	N	NA	intergenic	.	.	.
rs371741149	chr5:169739678	-0.15399	N	chr5:169691627	4	intergenic	.	.	.
rs147784392	chr9:95732369	0.00335	N	chr9:95684697	5	intronic	.	FGD3	ENSG00000127084
rs539338210	chr12:57881838	0.06693	N	chr12:57493727	NA	UTR5	.	MARS	ENSG00000166986
rs139726034	chr11:64639794	-0.11876	N	N	7	intronic	.	EHD1	ENSG00000110047
rs554959528	chr19:35659467	-0.08184	N	N	NA	intronic	.	FXYD5	ENSG00000089327
rs4368273	chr19:17861018	-0.10585	N	chr19:17650608	3a	intronic	.	FCHO1	ENSG00000130475
rs6953022	chr7:150414661	0.02687	N	chr7:150278589	6	intronic	.	GIMAP1	ENSG00000213203
rs543174018	chr17:74498363	0.00083	N	chr17:74710128	NA	upstream	.	.	.
rs540605932	chr3:32469285	0.16767	N	N	NA	intronic	.	CMTM7	ENSG00000153551
rs559768645	chr6:167370266	0.04763	N	chr6:167511766	NA	upstream	.	.	.
rs545465217	chr15:50647918	-0.10705	N	chr15:50392821	NA	ncRNA_exonic	.	.	.
rs535654746	chr22:37683859	-0.03757	N	chr22:37258986	NA	intronic	.	CYTH4	ENSG00000100055
rs143615151	chr6:27779890	-0.16528	N	N	4	intergenic	.	.	.
rs114739319	chr22:37693121	0.12262	N	chr22:37258986	5	intronic	.	CYTH4	ENSG00000100055
rs535698116	chr1:11802775	-0.20347	N	chr1:12246175	NA	intronic	.	AGTRAP	ENSG00000177674
rs140690713	chr19:51627593	0.03635	N	chr19:51728477	5	upstream	.	.	.
rs536143457	chr6:31467381	-0.0684	N	N	NA	intronic	.	MICB	ENSG00000204516
rs576120167	chr5:1505858	-0.20641	N	chr5:1313242	NA	intronic	.	LPCAT1	ENSG00000153395
rs553508995	chr11:2328085	0.15967	N	chr11:2320013	NA	intronic	.	TSPAN32	ENSG00000064201
rs537863651	chr8:27253121	-0.05995	N	chr8:27208126	NA	intronic	.	PTK2B	ENSG00000120899
rs530278950	chr19:8607023	-0.131	N	N	NA	intronic	.	MYO1F	ENSG00000142347
rs115705562	chr5:176327892	-0.20988	N	chr5:176792491	4	intergenic	.	.	.
rs554557645	chr17:54994503	-0.1382	N	chr17:55463857	NA	intergenic	.	.	.
rs74119902	chr1:167624770	-0.05433	N	chr1:167600842	5	intronic	.	RCSD1	ENSG00000198771
rs74119900	chr1:167622190	-0.09843	N	chr1:167600842	7	intronic	.	RCSD1	ENSG00000198771
rs572540011	chr6:137539736	-0.06177	N	chr6:137082948	NA	intronic	.	IFNGR1	ENSG00000027697
rs371457291	chr9:77763796	-0.01322	N	N	4	intergenic	.	.	.
rs150975245	chr1:159886418	-0.20032	N	chr1:159518892	4	intergenic	.	.	.
rs181355525	chr2:68978505	-0.16656	N	chr2:68615546	5	intronic	.	ARHGAP25	ENSG00000163219
rs541867416	chr17:37910332	-0.11994	N	chr17:38157841	NA	intergenic	.	.	.
rs137941114	chr13:46753027	0.08151	N	N	5	intronic	.	LCP1	ENSG00000136167
rs574165862	chr21:15896700	-0.14412	N	chr21:16371102	NA	intronic	.	SAMSN1	ENSG00000155307
rs149343201	chr5:39190817	0.03184	N	N	4	intronic	.	FYB	ENSG00000082074
rs542621912	chr1:40848756	0.08151	N	chr1:40406715	NA	intronic	.	SMAP2	ENSG00000084070
rs551543387	chr16:21657771	-0.03569	N	N	NA	intronic	.	METTL9	ENSG00000197006
rs11174406	chr12:62662758	-0.12051	N	chr12:62818841	5	intronic	.	USP15	ENSG00000135655
rs531316404	chr5:171586949	0.02838	N	chr5:171931939	NA	intronic	.	STK10	ENSG00000072786
rs185881410	chr11:3856112	0.2289	N	N	4	intronic	.	RHOG	ENSG00000177105
rs587707177	chr1:150736579	0.08774	N	chr1:150595537	NA	intronic	.	CTSS	ENSG00000163131
rs13062516	chr3:47021023	0.27489	N	chr3:47184055	2b	intronic	.	CCDC12	ENSG00000160799
rs180846098	chr1:202124221	-0.00718	N	N	4	intronic	.	PTPN7	ENSG00000143851
rs552721314	chr10:129846580	0.09609	N	N	NA	intronic	.	PTPRE	ENSG00000132334
rs190670162	chr15:75335631	0.03526	N	chr15:75361539	4	UTR5	.	PPCDC	ENSG00000138621
rs528702687	chr22:22305668	0.03602	N	chr22:21982249	NA	intronic	.	PPM1F	ENSG00000100034
rs78159245	chr12:111868795	-0.22217	N	chr12:112212874	4	intronic	.	SH2B3	ENSG00000111252
rs4819979	chr22:17718119	-0.08713	N	chr22:17906176	2b	intergenic	.	.	.
rs141956846	chr19:48747164	-0.06774	N	chr19:49127490	5	intronic	.	CARD8	ENSG00000105483
rs546869141	chr19:13213205	0.30706	N	chr19:13176728	NA	intronic	.	LYL1	ENSG00000104903
rs557397303	chr11:73089598	0.15967	N	chr11:72943483	NA	intronic	.	RELT	ENSG00000054967
rs373803287	chr12:104855817	0.15967	N	N	6	intronic	.	CHST11	ENSG00000171310
rs556340483	chr19:1069957	0.21244	N	chr19:836144	NA	intronic	.	HMHA1	ENSG00000180448
rs151129674	chr16:57070535	0.05225	N	chr16:57061189	5	intronic	.	NLRC5	ENSG00000140853
rs144573096	chr1:26611125	0.30706	N	chr1:27100243	4	intronic	.	UBXN11	ENSG00000158062
rs76377520	chr7:144509972	-0.15374	N	N	3a	intronic	.	TPK1	ENSG00000196511
rs568453936	chr19:13214071	0.27489	N	chr19:13176728	NA	upstream	.	.	.
rs146052079	chr12:53601785	0.03674	N	chr12:53747853	7	upstream	.	.	.
rs76360637	chr11:48036261	0.00748	N	chr11:47888036	6	intronic	.	PTPRJ	ENSG00000149177
rs557716601	chr12:47610771	-0.21456	N	N	NA	intronic	.	PCED1B	ENSG00000179715
rs181313712	chr2:219095711	0.12262	N	chr2:219212037	4	intronic	.	ARPC2	ENSG00000163466
rs542307091	chr22:38030238	-0.11994	N	chr22:37531436	NA	downstream	.	.	.
rs565741503	chr4:185346204	-0.12322	N	N	NA	intronic	.	IRF2	ENSG00000168310
rs567364974	chr19:17634563	-0.04715	N	chr19:17650608	NA	intronic	.	FAM129C	ENSG00000167483
rs187130284	chr20:57604131	-0.12051	N	N	2b	ncRNA_intronic	.	ATP5E	ENSG00000124172
rs183888245	chr9:92138541	-0.05308	N	N	5	intergenic	.	.	.
rs537568026	chr9:139930052	0.30706	N	chr9:139934107	NA	UTR3	.	C9orf139	ENSG00000180539
rs374689747	chr1:92948723	0.0814	N	chr1:92733769	4	intronic	.	GFI1	ENSG00000162676
rs529901196	chr1:26641490	0.14228	N	chr1:27100243	NA	intronic	.	UBXN11	ENSG00000158062
rs185243088	chr4:154452578	-0.15187	N	N	6	intronic	.	KIAA0922	ENSG00000121210
rs547403623	chr17:27221139	-0.03569	N	chr17:27653016	NA	intronic	.	FLOT2	ENSG00000132589
rs117561371	chr20:47406982	0.15967	N	chr20:47384301	4	intronic	.	PREX1	ENSG00000124126
rs80155757	chr19:8563912	-0.08789	N	N	5	exonic	nonsynonymous	PRAM1	ENSG00000133246
rs143864282	chr3:183270899	0.16767	N	chr3:183730295	4	intronic	.	KLHL6	ENSG00000172578
rs540881200	chr9:95895750	-0.00343	N	chr9:95684697	NA	intronic	.	NINJ1	ENSG00000131669
rs182334386	chr11:128645800	-0.20081	N	chr11:128562098	4	intronic	.	FLI1	ENSG00000151702
rs144217038	chr21:46328627	0.07785	N	N	5	intronic	.	ITGB2	ENSG00000160255
rs146701969	chr5:39256716	-0.07912	N	N	4	intronic	.	FYB	ENSG00000082074
rs569904605	chr22:17596492	-0.20996	N	chr22:17906176	NA	UTR3	.	IL17RA	ENSG00000177663
rs544029975	chr7:44085466	0.08951	N	N	NA	intronic	.	DBNL	ENSG00000136279
rs534845259	chr1:28205723	0.21244	N	chr1:28216736	NA	intronic	.	THEMIS2	ENSG00000130775
rs574202170	chr2:69055770	0.06985	N	chr2:68615546	NA	intergenic	.	.	.
rs543516320	chr17:61775890	0.09438	N	chr17:61931549	NA	UTR3	.	LIMD2	ENSG00000136490
rs191101560	chr5:131831092	0.1149	N	chr5:131705458	5	intergenic	.	.	.
rs543914314	chr3:196357257	0.05914	N	chr3:196501413	NA	intergenic	.	.	.
rs553183416	chr11:48030212	-0.05722	N	chr11:47888036	NA	intronic	.	PTPRJ	ENSG00000149177
rs376496682	chr16:88714130	0.00655	N	chr16:88518569	4	intronic	.	CYBA	ENSG00000051523
rs556532676	chr19:1069281	0.35983	N	chr19:836144	NA	intronic	.	HMHA1	ENSG00000180448
rs535361921	chr3:14457315	-0.09383	N	N	NA	intronic	.	SLC6A6	ENSG00000131389
rs7258116	chr19:1030364	-0.07075	N	chr19:836144	2b	intronic	.	CNN2	ENSG00000064666
rs547207436	chr16:84630567	0.02874	N	chr16:84581684	NA	intronic	.	COTL1	ENSG00000103187
rs188629198	chr10:73534571	-0.02769	N	chr10:73520632	5	intronic	.	CDH23	ENSG00000107736
rs180836171	chr5:39220395	-0.13397	N	N	5	intronic	.	FYB	ENSG00000082074
rs192536254	chr4:1729621	-0.08316	N	chr4:1392789	5	exonic	synonymous	TACC3	ENSG00000013810
rs1678268	chr4:8206132	-0.18208	N	N	4	intronic	.	SH3TC1	ENSG00000125089
rs1678269	chr4:8206481	-0.17698	N	N	4	intronic	.	SH3TC1	ENSG00000125089
rs1894324	chr3:50280881	0.28167	N	chr3:50160109	4	intronic	.	GNAI2	ENSG00000114353
rs17179392	chr2:158309480	-0.05823	N	chr2:158520905	7	intergenic	.	.	.
rs376603334	chr17:76133815	0.35983	N	chr17:76257892	2b	exonic	synonymous	TMC8	ENSG00000167895
rs546090963	chr2:101917970	0.01381	N	chr2:102315933	NA	intronic	.	RNF149	ENSG00000163162
rs563243774	chr11:128597279	0.07785	N	chr11:128562098	NA	intronic	.	FLI1	ENSG00000151702
rs527777759	chr7:144532566	-0.14549	N	N	NA	intronic	.	TPK1	ENSG00000196511
rs560454527	chr1:9790287	0.07437	N	chr1:9713500	NA	UTR3	.	CLSTN1	ENSG00000171603
rs141026307	chr11:118887296	-0.09539	N	chr11:118747576	3a	intronic	.	RPS25	ENSG00000118181
rs139754705	chr14:35302211	-0.06388	N	chr14:35585629	5	intronic	.	BAZ1A	ENSG00000198604
rs561703345	chr4:185374917	0.1149	N	N	NA	intronic	.	IRF2	ENSG00000168310
rs533801575	chr6:167373672	0.03674	N	chr6:167511766	NA	intergenic	.	.	.
rs150626853	chr11:67204154	-0.01629	N	chr11:66855593	4	intronic	.	PTPRCAP	ENSG00000213402
rs371702202	chr19:41932603	-0.14166	N	N	4	exonic	synonymous	B3GNT8	ENSG00000177191
rs564702393	chr2:69018310	-0.12968	N	chr2:68615546	NA	intronic	.	ARHGAP25	ENSG00000163219
rs550746649	chr16:50280573	-0.01227	N	chr16:50160737	NA	intergenic	.	.	.
rs563064040	chr12:104959296	-0.13736	N	N	NA	intronic	.	CHST11	ENSG00000171310
rs142430408	chr17:29635425	-0.05308	N	N	2b	intronic	.	NF1	ENSG00000196712
rs542158346	chr19:41870744	0.13136	N	N	NA	intronic	.	TMEM91	ENSG00000142046
rs115284629	chr11:128590323	0.12262	N	chr11:128562098	4	intronic	.	FLI1	ENSG00000151702
rs115882909	chr22:37634170	-0.00831	N	chr22:37258986	5	intronic	.	RAC2	ENSG00000128340
rs115537063	chr10:99093531	-0.06541	N	chr10:98978045	4	UTR3	.	FRAT2	ENSG00000181274
rs568513394	chr20:30639653	-0.16915	N	chr20:30401407	NA	upstream	.	.	.
rs140933492	chr5:156571056	-0.2129	N	chr5:156442784	5	intergenic	.	.	.
rs572920799	chr1:40853718	0.03674	N	chr1:40406715	NA	intronic	.	SMAP2	ENSG00000084070
rs372412023	chr2:158293732	-0.12947	N	chr2:158520905	5	intronic	.	CYTIP	ENSG00000115165
rs115185487	chr21:15854193	-0.09317	N	N	3a	intergenic	.	.	.
rs561741090	chr5:66488967	-0.21139	N	N	NA	intronic	.	CD180	ENSG00000134061
rs112123697	chr8:27193733	-0.07868	N	chr8:27208126	6	intronic	.	PTK2B	ENSG00000120899
rs377335603	chr12:123380519	-0.14016	N	chr12:123837291	4	exonic	nonsynonymous	VPS37B	ENSG00000139722
rs542371970	chr7:50432244	0.04624	N	chr7:50313352	NA	intronic	.	IKZF1	ENSG00000185811
rs574271445	chr1:89737438	-0.05798	N	N	NA	intronic	.	GBP5	ENSG00000154451
rs556994805	chr21:46961489	0.18142	N	N	NA	intronic	.	SLC19A1	ENSG00000173638
rs139582505	chr21:15854573	-0.03907	N	N	4	intergenic	.	.	.
rs28362333	chr6:31164779	0.15874	N	N	4	upstream	.	.	.
rs530944803	chr19:36232132	0.17247	N	N	NA	intronic	.	IGFLR1	ENSG00000126246
rs28362334	chr6:31164828	0.15874	N	N	2b	upstream	.	.	.
rs28362335	chr6:31164849	0.15874	N	N	3a	upstream	.	.	.
rs377038511	chr11:118083942	0.1122	N	chr11:118081270	4	UTR5	.	AMICA1	ENSG00000160593
rs529543316	chr17:73399017	0.08151	N	chr17:73822598	NA	intronic	.	GRB2	ENSG00000177885
rs538848536	chr8:27188350	0.02874	N	chr8:27208126	NA	intronic	.	PTK2B	ENSG00000120899
rs571497488	chr9:130535994	0.12262	N	chr9:130764955	NA	intronic	.	SH2D3C	ENSG00000095370
rs2694412	chr12:105042524	-0.04101	N	N	7	intronic	.	CHST11	ENSG00000171310
rs558610938	chr2:158290239	-0.0847	N	chr2:158520905	NA	intronic	.	CYTIP	ENSG00000115165
rs562133479	chr12:111873872	-0.19	N	chr12:112212874	NA	intronic	.	SH2B3	ENSG00000111252
rs183173592	chr11:2320510	0.18705	N	chr11:2320013	2b	intronic	.	C11orf21	ENSG00000110665
rs561253728	chr1:89740592	-0.21946	N	N	NA	intergenic	.	.	.
rs578018391	chr17:73345990	-0.06284	N	chr17:73822598	NA	intronic	.	GRB2	ENSG00000177885
rs569981376	chr12:122063624	-0.12473	N	chr12:122254713	NA	upstream	.	.	.
rs189623303	chr17:43509793	-0.13511	N	chr17:43488792	4	intronic	.	ARHGAP27	ENSG00000159314
rs556627637	chr19:1040400	0.1149	N	chr19:836144	NA	intronic	.	ABCA7	ENSG00000064687
rs192253013	chr9:134131892	0.18413	N	N	4	intergenic	.	.	.
rs187695580	chr3:53203392	0.21723	N	chr3:52873984	2b	intronic	.	PRKCD	ENSG00000163932
rs142073705	chr13:46701423	-0.2209	N	N	5	UTR3	.	LCP1	ENSG00000136167
rs562332766	chr7:99954703	-0.05386	N	chr7:100278657	NA	ncRNA_intronic	.	.	.
rs75795458	chr8:27247064	-0.05995	N	chr8:27208126	5	intronic	.	PTK2B	ENSG00000120899
rs145901609	chr4:106112383	-0.21067	N	chr4:105806108	7	ncRNA_intronic	.	TET2	ENSG00000168769
rs568625301	chr17:43302400	0.26229	N	chr17:43488792	NA	intronic	.	FMNL1	ENSG00000184922
rs145681543	chr3:14466387	0.21244	N	N	4	intronic	.	SLC6A6	ENSG00000131389
rs533406802	chr6:24930489	0.07785	N	N	NA	intronic	.	FAM65B	ENSG00000111913
rs151115481	chr1:26953870	-0.15252	N	chr1:27100243	6	intergenic	.	.	.
rs540424744	chr17:73823770	-0.19511	N	chr17:73822598	NA	UTR3	.	UNC13D	ENSG00000092929
rs562660163	chr5:156962380	-0.12675	N	chr5:156655015	NA	intronic	.	ADAM19	ENSG00000135074
rs530020746	chr19:42688771	-0.18788	N	chr19:42767593	NA	intergenic	.	.	.
rs535324019	chr14:91822817	-0.11691	N	N	NA	intronic	.	CCDC88C	ENSG00000015133
rs538797241	chr17:73342470	-0.01603	N	chr17:73822598	NA	intronic	.	GRB2	ENSG00000177885
rs528410545	chr19:8639969	0.12262	N	N	NA	intronic	.	MYO1F	ENSG00000142347
rs528159994	chr16:81832148	-0.19644	N	chr16:81604251	NA	intronic	.	PLCG2	ENSG00000197943
rs7014451	chr8:134093813	-0.1364	N	chr8:134103953	2b	intronic	.	SLA	ENSG00000155926
rs552237760	chr11:48039871	-0.04529	N	chr11:47888036	NA	intronic	.	PTPRJ	ENSG00000149177
rs563718015	chr13:46895735	-0.21327	N	N	NA	intergenic	.	.	.
rs34998136	chr9:77761138	-0.01831	N	N	7	intronic	.	OSTF1	ENSG00000134996
rs139438022	chr1:44444251	-0.06557	N	N	4	upstream;downstream	.	.	.
rs371401470	chr17:76381280	0.10324	N	chr17:76257892	5	intronic	.	PGS1	ENSG00000087157
rs541194272	chr22:37638691	0.13907	N	chr22:37258986	NA	intronic	.	RAC2	ENSG00000128340
rs547559726	chr14:93113745	0.16767	N	chr14:93103729	NA	intronic	.	RIN3	ENSG00000100599
rs568369895	chr20:43609061	0.21244	N	N	NA	intronic	.	STK4	ENSG00000101109
rs188734313	chr19:42055469	-0.08362	N	N	4	upstream	.	.	.
rs187143213	chr19:17633981	0.10691	N	chr19:17650608	2a	upstream	.	.	.
rs137931576	chr2:152145177	0.25063	N	N	2b	intronic	.	NMI	ENSG00000123609
rs116774094	chr1:26606887	-0.09539	N	chr1:27100243	4	intronic	.	SH3BGRL3	ENSG00000142669
rs550216551	chr14:91815508	-0.04529	N	N	NA	intronic	.	CCDC88C	ENSG00000015133
rs373641091	chr11:5705219	0.16767	N	N	4	intronic	.	TRIM5	ENSG00000132256
rs148722120	chr1:26640523	-0.01791	N	chr1:27100243	6	intronic	.	UBXN11	ENSG00000158062
rs529617590	chr1:27958906	0.25063	N	chr1:28216736	NA	intronic	.	FGR	ENSG00000000938
rs75356338	chr14:35340034	-0.15784	N	chr14:35585629	5	intronic	.	BAZ1A	ENSG00000198604
rs77929414	chr22:37690941	0.12262	N	chr22:37258986	5	intronic	.	CYTH4	ENSG00000100055
rs570250966	chr20:47365302	0.1149	N	chr20:47384301	NA	intronic	.	PREX1	ENSG00000124126
rs186056548	chr15:94773935	-0.01642	N	N	4	intergenic	.	.	.
rs185702641	chr9:92145713	-0.21327	N	N	4	intergenic	.	.	.
rs138336535	chr6:74161938	0.17247	N	N	4	UTR5	.	MB21D1	ENSG00000164430
rs543098967	chr12:94568304	-0.21456	N	chr12:94536803	NA	intronic	.	PLXNC1	ENSG00000136040
rs60765484	chr12:94517179	-0.21456	N	chr12:94536803	4	intergenic	.	.	.
rs78370639	chr6:159519676	-0.18917	N	chr6:159469512	3a	intergenic	.	.	.
rs150982660	chr19:17861196	-0.10585	N	chr19:17650608	5	intronic	.	FCHO1	ENSG00000130475
rs1237924	chr11:48052115	-0.07912	N	chr11:47888036	5	intronic	.	PTPRJ	ENSG00000149177
rs550306951	chr17:54988184	0.21244	N	chr17:55463857	NA	intronic	.	TRIM25	ENSG00000121060
rs187219290	chr19:16264665	-0.19984	N	chr19:16548375	4	intronic	.	HSH2D	ENSG00000196684
rs528868803	chr12:117502261	-0.20816	N	N	NA	intronic	.	TESC	ENSG00000088992
rs566499168	chr8:27183091	0.13136	N	chr8:27208126	NA	UTR5	.	PTK2B	ENSG00000120899
rs565508101	chr21:34671454	0.04204	N	chr21:34439889	NA	intergenic	.	.	.
rs565508102	chr2:101920891	-0.00156	N	chr2:102315933	NA	intronic	.	RNF149	ENSG00000163162
rs562529221	chr19:36393574	0.28967	N	N	NA	intronic	.	HCST	ENSG00000126264
rs573324232	chr19:17666359	-0.16555	N	chr19:17650608	NA	upstream	.	.	.
rs372916513	chr21:34587852	0.16619	N	chr21:34439889	2b	intergenic	.	.	.
rs546347473	chr4:1729302	0.06422	N	chr4:1392789	NA	intronic	.	TACC3	ENSG00000013810
rs542747188	chr7:73631798	0.06205	N	N	NA	intronic	.	LAT2	ENSG00000086730
rs16843657	chr1:198646000	0.21244	N	chr1:199000727	5	intronic	.	PTPRC	ENSG00000081237
rs536082411	chr1:28197309	-0.19598	N	chr1:28216736	NA	intergenic	.	.	.
rs554372674	chr17:76133612	0.35983	N	chr17:76257892	NA	intronic	.	TMC8	ENSG00000167895
rs479552	chr11:64110683	-0.07868	Y	chr11:63974995	5	exonic	synonymous	CCDC88B	ENSG00000168071
rs549870776	chr2:233924629	0.22524	N	chr2:234115629	NA	upstream	.	.	.
rs555698695	chr12:104883297	-0.2092	N	N	NA	intronic	.	CHST11	ENSG00000171310
rs4946723	chr6:106535256	-0.08362	N	chr6:106727215	2b	intronic	.	PRDM1	ENSG00000057657
rs377067675	chr19:48751593	0.21244	N	chr19:49127490	4	intronic	.	CARD8	ENSG00000105483
rs534399492	chr22:17566000	-0.20993	N	chr22:17906176	NA	exonic	nonsynonymous	IL17RA	ENSG00000177663
rs2291841	chr11:5710896	0.16767	N	N	2b	UTR5	.	.	.
rs551755373	chr12:111851324	-0.19	N	chr12:112212874	NA	intronic	.	SH2B3	ENSG00000111252
rs570525800	chr14:35302094	-0.06388	N	chr14:35585629	NA	intronic	.	BAZ1A	ENSG00000198604
rs188402365	chr2:163175903	-0.08046	N	chr2:162866992	4	upstream	.	.	.
rs548213693	chr4:185374180	0.10981	N	N	NA	intronic	.	IRF2	ENSG00000168310
rs549325943	chr1:111762414	-0.14139	N	chr1:111348029	NA	intergenic	.	.	.
rs550250784	chr19:47852620	-0.04652	N	chr19:47776012	NA	intronic	.	DHX34	ENSG00000134815
rs558248194	chr11:104915193	0.04297	N	N	NA	exonic	nonsynonymous	CARD16	ENSG00000204397
rs552927183	chr11:48028065	0.00748	N	chr11:47888036	NA	intronic	.	PTPRJ	ENSG00000149177
rs180858638	chr19:3182762	0.05612	N	chr19:3408665	7	intergenic	.	.	.
rs190368081	chr16:27332758	-0.07338	N	chr16:27356398	4	intronic	.	IL4R	ENSG00000077238
rs147542640	chr19:3180631	0.06701	N	chr19:3408665	4	downstream	.	.	.
rs528028793	chr11:128624232	0.12262	N	chr11:128562098	NA	intronic	.	FLI1	ENSG00000151702
rs184955799	chr19:14491867	0.31506	N	chr19:14499477	2a	upstream	.	.	.
rs557626536	chr20:47380945	0.21244	N	chr20:47384301	NA	intronic	.	PREX1	ENSG00000124126
rs570599819	chr6:24929742	-0.11008	N	N	NA	intronic	.	FAM65B	ENSG00000111913
rs201833505	chr9:117692542	0.10324	N	chr9:117696336	4	exonic	synonymous	TNFSF8	ENSG00000106952
rs115084197	chr10:73506362	0.18413	N	chr10:73520632	4	intronic	.	CDH23	ENSG00000107736
rs538423223	chr3:196379612	0.04777	N	chr3:196501413	NA	intronic	.	NRROS	ENSG00000174004
rs566646312	chr14:91847294	0.1149	N	N	NA	intronic	.	CCDC88C	ENSG00000015133
rs200964810	chr16:29756100	0.13907	N	chr16:30082508	4	exonic	nonsynonymous	C16orf54	ENSG00000185905
rs561469400	chr12:32115096	-0.02027	N	chr12:32138924	NA	intronic	.	KIAA1551	ENSG00000174718
rs539979002	chr2:182336428	-0.19774	N	chr2:182323665	NA	intronic	.	ITGA4	ENSG00000115232
rs571669492	chr17:28019082	0.00526	N	chr17:28059970	NA	intronic	.	SSH2	ENSG00000141298
rs115981981	chr1:25252723	-0.08567	N	chr1:25291010	4	intronic	.	RUNX3	ENSG00000020633
rs547034703	chr5:169073693	0.05121	N	N	NA	intronic	.	DOCK2	ENSG00000134516
rs192110981	chr17:73311581	-0.12524	N	chr17:73801154	3a	intergenic	.	.	.
rs12458574	chr18:2638735	-0.05722	N	N	5	intergenic	.	.	.
rs562642864	chr17:61743188	-0.16335	N	chr17:61931549	NA	intronic	.	MAP3K3	ENSG00000198909
rs555323500	chr17:73308946	-0.17424	N	chr17:73801154	NA	intergenic	.	.	.
rs568651000	chr5:171506020	-0.19187	N	chr5:171931939	NA	intronic	.	STK10	ENSG00000072786
rs76501905	chr5:169077387	0.18705	N	N	5	intronic	.	DOCK2	ENSG00000134516
rs575199993	chr12:105076294	0.21244	N	N	NA	intronic	.	CHST11	ENSG00000171310
rs73409497	chr6:36998272	-0.12013	N	chr6:36648816	5	intergenic	.	.	.
rs374262635	chr7:44089930	-0.01277	N	N	6	intronic	.	DBNL	ENSG00000136279
rs3024574	chr16:27358130	-0.11474	N	chr16:27356398	2b	intronic	.	IL4R	ENSG00000077238
rs16845888	chr2:197020458	-0.15691	N	chr2:196974333	5	intronic	.	STK17B	ENSG00000081320
rs7196160	chr16:68029123	0.07785	N	chr16:68138091	6	intronic	.	DPEP2	ENSG00000167261
rs188989822	chr5:118676567	-0.20571	N	chr5:118729327	4	intronic	.	TNFAIP8	ENSG00000145779
rs3024573	chr16:27358058	-0.11474	N	chr16:27356398	5	intronic	.	IL4R	ENSG00000077238
rs535295128	chr19:14477945	-0.12473	N	chr19:14499477	NA	intergenic	.	.	.
rs188661726	chr14:91842554	0.15967	N	N	4	intronic	.	CCDC88C	ENSG00000015133
rs543291113	chr11:128625185	0.08774	N	chr11:128562098	NA	intronic	.	FLI1	ENSG00000151702
rs548393787	chr10:73517144	0.17613	N	chr10:73520632	NA	intronic	.	CDH23	ENSG00000107736
rs146338734	chr4:2816615	0.21244	N	chr4:3148276	5	intronic	.	SH3BP2	ENSG00000087266
rs562243543	chr11:67770739	0.22741	N	N	NA	intronic	.	UNC93B1	ENSG00000110057
rs542730360	chr22:37622771	0.05612	N	chr22:37258986	NA	exonic	nonsynonymous	RAC2	ENSG00000128340
rs143220444	chr2:69045864	-0.13477	N	chr2:68615546	5	intronic	.	ARHGAP25	ENSG00000163219
rs11065691	chr12:111115129	-0.01509	N	chr12:111589067	4	intronic	.	HVCN1	ENSG00000122986
rs557035745	chr19:46014130	-0.05433	N	chr19:45766729	NA	intronic	.	VASP	ENSG00000125753
rs527723402	chr2:143909094	-0.00831	N	chr2:144328534	NA	intronic	.	ARHGAP15	ENSG00000075884
rs550117484	chr7:138791560	0.14774	N	chr7:138735512	NA	intronic	.	ZC3HAV1	ENSG00000105939
rs544785884	chr11:64620396	-0.00831	N	N	NA	UTR3	.	EHD1	ENSG00000110047
rs7291919	chr22:22301148	-0.07589	N	chr22:21982249	4	intronic	.	PPM1F	ENSG00000100034
rs77830690	chr1:192141871	-0.1826	N	N	7	intronic	.	RGS18	ENSG00000150681
rs576814443	chr17:74262636	-0.13	N	chr17:74710128	NA	intronic	.	UBALD2	ENSG00000185262
rs538515837	chr16:31211502	0.08151	N	chr16:31015877	NA	intergenic	.	.	.
rs117364530	chr19:51874603	-0.09909	N	chr19:52314161	4	downstream	.	.	.
rs184159838	chr5:157001332	0.08951	N	chr5:156655015	5	intronic	.	ADAM19	ENSG00000135074
rs553525188	chr11:3849234	0.12356	N	N	NA	exonic	synonymous	RHOG	ENSG00000177105
rs587754281	chr3:50288975	-0.03067	N	chr3:50160109	NA	intronic	.	GNAI2	ENSG00000114353
rs533824587	chr5:1490821	-0.04726	N	chr5:1313242	NA	intronic	.	LPCAT1	ENSG00000153395
rs552685726	chr19:1073132	0.21244	N	chr19:836144	NA	intronic	.	HMHA1	ENSG00000180448
rs150386873	chr19:8564581	-0.08789	N	N	5	exonic	synonymous	PRAM1	ENSG00000133246
rs539783283	chr3:5239525	-0.1774	N	N	NA	intronic	.	EDEM1	ENSG00000134109
rs149950257	chr4:8229730	0.09048	N	N	4	exonic	nonsynonymous	SH3TC1	ENSG00000125089
rs566157450	chr13:50070516	-0.22388	N	chr13:50122681	NA	intronic	.	PHF11	ENSG00000136147
rs561553320	chr3:47009402	-0.02027	N	chr3:47184055	NA	intronic	.	CCDC12	ENSG00000160799
rs4889649	chr16:31362263	-0.12512	Y	chr16:31015877	7	intergenic	.	.	.
rs204760	chr20:52226171	-0.14016	N	N	4	intergenic	.	.	.
rs185149818	chr7:150267206	-0.12384	N	chr7:150278589	7	intronic	.	GIMAP4	ENSG00000133574
rs4889643	chr16:31276891	0.05914	N	chr16:31015877	4	intronic	.	ITGAM	ENSG00000169896
rs4889642	chr16:31276481	-0.0767	N	chr16:31015877	4	intronic	.	ITGAM	ENSG00000169896
rs566549709	chr5:96217041	-0.19	N	N	NA	intronic	.	ERAP2	ENSG00000164308
rs572437453	chr9:92032237	-0.18826	N	chr9:91534339	NA	intronic	.	SEMA4D	ENSG00000187764
rs560027719	chr6:159515675	-0.18917	N	chr6:159469512	NA	intergenic	.	.	.
rs2249742	chr6:31240721	0.07785	N	N	1f	upstream	.	.	.
rs184932229	chr5:169706971	0.14801	N	chr5:169691627	4	intronic	.	LCP2	ENSG00000043462
rs2249741	chr6:31240712	0.07785	N	N	1f	upstream	.	.	.
rs151305182	chr16:27336162	0.08681	N	chr16:27356398	5	intronic	.	IL4R	ENSG00000077238
rs205502	chr17:54988978	0.1122	N	chr17:55463857	7	intronic	.	TRIM25	ENSG00000121060
rs372024716	chr16:30088632	-0.03569	N	chr16:30471109	4	intronic	.	PPP4C	ENSG00000149923
rs562489866	chr19:48761206	0.16767	N	chr19:49127490	NA	ncRNA_exonic	.	.	.
rs182407197	chr7:50415906	-0.05498	N	chr7:50313352	7	intronic	.	IKZF1	ENSG00000185811
rs181582824	chr8:56832993	-0.16305	N	chr8:56800362	2b	intronic	.	LYN	ENSG00000254087
rs573933254	chr17:28039778	-0.1844	N	chr17:28059970	NA	intronic	.	SSH2	ENSG00000141298
rs529858900	chr21:46963796	-0.01073	N	N	NA	intergenic	.	.	.
rs562399743	chr11:72534522	-0.01755	N	chr11:72943483	NA	intronic	.	ATG16L2	ENSG00000168010
rs147414629	chr9:100870793	-0.2154	N	N	4	intronic	.	TRIM14	ENSG00000106785
rs566395314	chr12:105062955	-0.08203	N	N	NA	intronic	.	CHST11	ENSG00000171310
rs79620611	chr22:44588822	-0.116	N	chr22:44330031	5	intronic	.	PARVG	ENSG00000138964
rs60519620	chr20:47406721	0.15967	N	chr20:47384301	4	intronic	.	PREX1	ENSG00000124126
rs538781191	chr16:68030066	0.07785	N	chr16:68138091	NA	intronic	.	DPEP2	ENSG00000167261
rs146614365	chr14:91865243	0.15967	N	N	4	intronic	.	CCDC88C	ENSG00000015133
rs534024356	chr17:1529435	-0.17185	N	chr17:2014984	NA	intronic	.	SLC43A2	ENSG00000167703
rs550565773	chr17:73379706	-0.19867	N	chr17:73822598	NA	intronic	.	GRB2	ENSG00000177885
rs555363454	chr17:76108942	0.13494	N	chr17:76257892	NA	downstream	.	.	.
rs369339066	chr2:85804716	-0.17721	N	chr2:85826721	4	UTR5	.	VAMP8	ENSG00000118640
rs202043750	chr8:96037206	-0.12755	N	chr8:95960511	2b	upstream	.	.	.
rs17686080	chr4:185330598	0.07661	N	N	7	intronic	.	IRF2	ENSG00000168310
rs527368565	chr3:14450773	0.1071	N	N	NA	intronic	.	SLC6A6	ENSG00000131389
rs143044196	chr8:134067095	0.06985	N	chr8:134103953	4	intronic	.	SLA	ENSG00000155926
rs531533171	chr15:65162266	-0.13504	N	chr15:64672002	NA	intergenic	.	.	.
rs3748298	chr12:15102040	0.13907	N	chr12:14622002	2a	intronic	.	ARHGDIB	ENSG00000111348
rs200033547	chr5:169064362	0.2369	N	N	4	exonic	nonsynonymous	DOCK2	ENSG00000134516
rs115085263	chr12:62653917	-0.00818	N	chr12:62818841	4	upstream	.	.	.
rs182019065	chr3:46996691	-0.02591	N	chr3:47184055	5	intronic	.	CCDC12	ENSG00000160799
rs149117224	chr5:171540308	0.34704	N	chr5:171931939	4	intronic	.	STK10	ENSG00000072786
rs6668660	chr1:92942573	-0.13518	N	chr1:92733769	5	intronic	.	GFI1	ENSG00000162676
rs549610064	chr19:8631840	-0.17903	N	N	NA	intronic	.	MYO1F	ENSG00000142347
rs568444392	chr22:17579352	0.08244	N	chr22:17906176	NA	intronic	.	IL17RA	ENSG00000177663
rs144165791	chr16:88768297	0.21244	N	chr16:88518569	4	intronic	.	RNF166	ENSG00000158717
rs529372966	chr7:50421416	0.14555	N	chr7:50313352	NA	intronic	.	IKZF1	ENSG00000185811
rs2735099	chr6:29914828	-0.07792	N	chr6:29596242	4	intergenic	.	.	.
rs34220898	chr2:202099625	-0.10209	N	chr2:202112471	3a	intronic	.	CASP8	ENSG00000064012
rs181714929	chr2:202097093	0.22524	N	chr2:202112471	2a	intergenic	.	.	.
rs368643451	chr17:80196775	-0.19894	N	N	4	exonic	nonsynonymous	SLC16A3	ENSG00000141526
rs79635114	chr9:92070726	-0.06109	N	chr9:91593290	5	intronic	.	SEMA4D	ENSG00000187764
rs552354903	chr19:18512438	-0.17001	N	chr19:18398030	NA	intergenic	.	.	.
rs550151219	chr9:35111092	0.1149	N	N	NA	intronic	.	FAM214B	ENSG00000005238
rs535544890	chr2:68598717	-0.14977	N	chr2:68615546	NA	intronic	.	PLEK	ENSG00000115956
rs566270362	chr10:73527992	0.01708	N	chr10:73520632	NA	intronic	.	CDH23	ENSG00000107736
rs527486208	chr19:46010187	-0.01603	N	chr19:45766729	NA	upstream	.	.	.
rs534654964	chr10:30745696	-0.2154	N	chr10:30496125	NA	intronic	.	MAP3K8	ENSG00000107968
rs566108538	chr21:15854165	-0.09317	N	N	NA	intergenic	.	.	.
rs10223264	chr5:171579500	0.18705	N	chr5:171931939	4	intronic	.	STK10	ENSG00000072786
rs572981830	chr9:95800657	-0.08889	N	chr9:95684697	NA	intergenic	.	.	.
rs576515010	chr5:140012180	-0.10972	N	chr5:140284216	NA	exonic	nonsynonymous	CD14	ENSG00000170458
rs73521930	chr19:14895476	-0.21186	N	chr19:14499477	3a	intergenic	.	.	.
rs73521934	chr19:14896187	-0.07769	N	chr19:14499477	4	intergenic	.	.	.
rs557108315	chr7:50418306	0.14688	N	chr7:50313352	NA	intronic	.	IKZF1	ENSG00000185811
rs117563900	chr15:77316873	-0.16952	N	chr15:77313571	2b	intronic	.	PSTPIP1	ENSG00000140368
rs552614412	chr3:32471074	-0.06774	N	N	NA	intronic	.	CMTM7	ENSG00000153551
rs145940853	chr14:91796072	0.11556	N	N	5	intronic	.	CCDC88C	ENSG00000015133
rs147879620	chr5:1495768	0.14801	N	chr5:1313242	4	intronic	.	LPCAT1	ENSG00000153395
rs529360846	chr5:156570037	-0.10788	N	chr5:156442784	NA	upstream	.	MED7	ENSG00000155868
rs538183046	chr6:30460048	0.21244	N	N	NA	intronic	.	HLA-E	ENSG00000204592
rs372242396	chr1:12233769	0.16767	N	chr1:12246175	2b	intronic	.	TNFRSF1B	ENSG00000028137
rs150117362	chr12:104998027	-0.00181	N	N	2b	intronic	.	CHST11	ENSG00000171310
rs535902035	chr14:93117470	0.37243	N	chr14:93103729	NA	intronic	.	RIN3	ENSG00000100599
rs114432598	chr22:24058154	-0.00831	N	chr22:24247310	4	ncRNA_intronic	.	.	.
rs577237724	chr2:136896184	-0.09948	N	chr2:136713108	NA	intergenic	.	.	.
rs528863146	chr5:171597863	0.09017	N	chr5:171931939	NA	intronic	.	STK10	ENSG00000072786
rs192393102	chr3:121378029	-0.03757	N	chr3:121781723	5	intronic	.	HCLS1	ENSG00000180353
rs570147478	chr2:192545196	0.02383	N	chr2:192522423	NA	intronic	.	NABP1	ENSG00000173559
rs541649076	chr2:202110935	-0.11908	N	chr2:202112471	NA	intronic	.	CASP8	ENSG00000064012
rs183104040	chr6:159108958	0.0062	N	chr6:159469512	5	intronic	.	SYTL3	ENSG00000164674
rs141388990	chr5:66502963	-0.20195	N	N	4	intergenic	.	.	.
rs562064854	chr2:68592806	-0.08203	N	chr2:68615546	NA	intronic	.	PLEK	ENSG00000115956
rs146325416	chr12:104853871	0.15967	N	N	4	intronic	.	CHST11	ENSG00000171310
rs544171529	chr7:138795754	0.16767	N	chr7:138735512	NA	intergenic	.	.	.
rs567485508	chr21:46338622	0.12262	N	N	NA	intronic	.	ITGB2	ENSG00000160255
rs559800651	chr17:8819896	-0.12384	N	chr17:8784361	NA	intronic	.	PIK3R5	ENSG00000141506
rs529191762	chr11:3860628	0.17613	N	N	NA	intronic	.	RHOG	ENSG00000177105
rs542837406	chr9:95894539	-0.01603	N	chr9:95684697	NA	intronic	.	NINJ1	ENSG00000131669
rs572976849	chr17:73308396	-0.18833	N	chr17:73801154	NA	intergenic	.	.	.
rs558036516	chr2:68994360	0.12262	N	chr2:68615546	NA	intronic	.	ARHGAP25	ENSG00000163219
rs548309458	chr6:30652398	0.01142	N	N	NA	exonic	synonymous	PPP1R18	ENSG00000146112
rs184157692	chr4:84139859	-0.05308	N	chr4:83903895	5	intergenic	.	.	.
rs117775538	chr19:947867	-0.07869	N	chr19:836144	3a	intronic	.	ARID3A	ENSG00000116017
rs572976846	chr10:26776455	-0.05545	N	chr10:26741174	NA	intronic	.	APBB1IP	ENSG00000077420
rs142925613	chr1:167619698	0.01708	N	chr1:167600842	4	intronic	.	RCSD1	ENSG00000198771
rs566296457	chr1:167657891	-0.19707	N	chr1:167600842	NA	intronic	.	RCSD1	ENSG00000198771
rs73906946	chr21:46339140	0.12262	N	N	4	intronic	.	ITGB2	ENSG00000160255
rs116518357	chr2:233958910	-0.01884	N	chr2:234115629	6	intronic	.	.	.
rs112016612	chr2:233954437	0.12262	N	chr2:234115629	6	intronic	.	.	.
rs551256048	chr22:38034630	-0.05308	N	N	NA	intergenic	.	.	.
rs79078151	chr19:10765926	-0.17355	N	chr19:10666450	4	intronic	.	ILF3	ENSG00000129351
rs527281675	chr14:105528763	-0.02769	N	chr14:105637156	NA	intronic	.	GPR132	ENSG00000183484
rs533815101	chr10:135088819	0.07785	N	N	NA	intronic	.	ADAM8	ENSG00000151651
rs75510602	chr16:57060916	-0.07338	N	chr16:57061189	4	exonic	synonymous	NLRC5	ENSG00000140853
rs554870344	chr3:46997012	0.02686	N	chr3:47184055	NA	intronic	.	CCDC12	ENSG00000160799
rs566958242	chr8:21767620	0.06743	N	chr8:21710741	NA	intronic	.	DOK2	ENSG00000147443
rs550438166	chr14:78061625	-0.20154	N	chr14:77939965	NA	intronic	.	SPTLC2	ENSG00000100596
rs185038806	chr15:77314846	0.13279	N	chr15:77313571	5	intronic	.	PSTPIP1	ENSG00000140368
rs557772676	chr15:43398448	-0.01603	N	chr15:43702964	NA	upstream	.	.	.
rs7022284	chr9:114866939	-0.21629	Y	chr9:114657707	5	ncRNA_intronic	.	SUSD1	ENSG00000106868
rs145986476	chr16:27359515	-0.21498	N	chr16:27356398	2b	intronic	.	IL4R	ENSG00000077238
rs572949414	chr6:25036273	-0.05308	N	N	NA	intronic	.	.	.
rs553070137	chr14:35301502	-0.06388	N	chr14:35585629	NA	intronic	.	BAZ1A	ENSG00000198604
rs541153666	chr8:27185380	-0.01603	N	chr8:27208126	NA	intronic	.	PTK2B	ENSG00000120899
rs547234483	chr4:2812045	0.16767	N	chr4:3148276	NA	intronic	.	SH3BP2	ENSG00000087266
rs192322977	chr6:32862735	0.22741	N	N	4	ncRNA_exonic	.	.	.
rs572254518	chr1:113162016	0.07925	N	N	NA	UTR5	.	ST7L	ENSG00000007341
rs544207734	chr11:48030459	-0.04461	N	chr11:47888036	NA	intronic	.	PTPRJ	ENSG00000149177
rs7226569	chr18:2639860	-0.05722	N	N	7	intergenic	.	.	.
rs564001789	chr5:176871617	-0.19031	N	chr5:176792491	NA	ncRNA_intronic	.	.	.
rs562223563	chr1:15739223	0.02874	N	N	NA	intronic	.	EFHD2	ENSG00000142634
rs148081145	chr9:77764878	-0.07207	N	N	5	intergenic	.	.	.
rs559094210	chr17:43306971	0.26229	N	chr17:43488792	NA	intronic	.	FMNL1	ENSG00000184922
rs191489312	chr8:56919399	0.21244	N	chr8:56800362	4	intronic	.	LYN	ENSG00000254087
rs115573047	chr1:26610232	0.30706	N	chr1:27100243	5	intronic	.	UBXN11	ENSG00000158062
rs192542130	chr2:219087792	0.09017	N	chr2:219212037	4	intronic	.	ARPC2	ENSG00000163466
rs141134472	chr19:2080117	-0.00831	N	chr19:2127272	4	intronic	.	MOB3A	ENSG00000172081
rs142333643	chr17:74491194	-0.11638	N	chr17:74710128	5	intronic	.	RHBDF2	ENSG00000129667
rs201804193	chr17:76374738	0.19786	N	chr17:76257892	2a	UTR5	.	PGS1	ENSG00000087157
rs185242122	chr3:183272322	0.18028	N	chr3:183730295	4	intronic	.	KLHL6	ENSG00000172578
rs3212714	chr19:17954947	-0.18321	N	chr19:18398030	5	intronic	.	JAK3	ENSG00000105639
rs551263074	chr17:8850082	-0.14377	N	chr17:8784361	NA	intronic	.	PIK3R5	ENSG00000141506
rs78080559	chr2:233959531	-0.12765	N	chr2:234115629	4	intronic	.	.	.
rs74546370	chr12:109029222	0.13136	N	chr12:108721636	3a	upstream	.	.	.
rs57539090	chr17:47818932	-0.21832	N	chr17:47488823	4	intronic	.	FAM117A	ENSG00000121104
rs566990766	chr6:41166347	-0.21456	N	chr6:41054262	NA	intronic	.	TREML2	ENSG00000112195
rs555489694	chr17:73397136	-0.06284	N	chr17:73822598	NA	intronic	.	GRB2	ENSG00000177885
rs9687147	chr5:176856205	0.13136	N	chr5:176792491	3a	intronic	.	GRK6	ENSG00000198055
rs190953824	chr14:93119308	0.32495	N	chr14:93103729	4	exonic	synonymous	RIN3	ENSG00000100599
rs554678502	chr1:160547969	-0.00966	N	N	NA	intronic	.	CD84	ENSG00000066294
rs3212718	chr19:17954524	-0.18321	N	chr19:18398030	4	intronic	.	JAK3	ENSG00000105639
rs537316929	chr2:136884229	-0.11076	N	chr2:136713108	NA	intergenic	.	.	.
rs550762102	chr8:56857697	-0.11724	N	chr8:56800362	NA	intronic	.	LYN	ENSG00000254087
rs565255475	chr5:176934976	-0.16105	N	chr5:176792491	NA	intronic	.	DOK3	ENSG00000146094
rs187459513	chr12:15107103	0.13907	N	chr12:14622002	5	intronic	.	ARHGDIB	ENSG00000111348
rs573365732	chr9:117151362	0.1149	N	N	NA	intronic	.	AKNA	ENSG00000106948
rs537316926	chr17:76383631	0.003	N	chr17:76257892	NA	intronic	.	PGS1	ENSG00000087157
rs2282458	chr4:185307660	0.05097	N	N	2a	intergenic	.	.	.
rs577904123	chr15:75082844	-0.01603	N	chr15:75361539	NA	intronic	.	CSK	ENSG00000103653
rs574383971	chr6:31550025	-0.09975	N	N	NA	intronic	.	LTB	ENSG00000227507
rs538303268	chr7:99095191	-0.06599	N	chr7:99036920	NA	intronic	.	ZNF394	ENSG00000160908
rs118183313	chr19:54713947	0.24263	N	chr19:54327869	2a	intergenic	.	.	.
rs532383281	chr14:92980689	0.16767	N	chr14:93103729	NA	intronic	.	RIN3	ENSG00000100599
rs565006687	chr20:43613168	0.14774	N	N	NA	intronic	.	STK4	ENSG00000101109
rs554603437	chr16:30390694	-0.01603	N	chr16:30471109	NA	intronic	.	2020-09-01	ENSG00000180096
rs150245406	chr14:91791619	-0.12951	N	N	5	intronic	.	CCDC88C	ENSG00000015133
rs543486413	chr8:131008603	0.03674	N	chr8:130572110	NA	intergenic	.	.	.
rs559622480	chr9:95889540	-0.01603	N	chr9:95684697	NA	intronic	.	NINJ1	ENSG00000131669
rs560888470	chr1:111759181	0.0062	N	chr1:111348029	NA	intergenic	.	.	.
rs547439445	chr19:35505010	0.21244	N	N	NA	intronic	.	GRAMD1A	ENSG00000089351
rs541871356	chr21:15895244	0.17094	N	chr21:16371102	NA	intronic	.	SAMSN1	ENSG00000155307
rs75907204	chr3:183259848	0.21244	N	chr3:183730295	4	intronic	.	KLHL6	ENSG00000172578
rs76332753	chr15:77296802	0.31506	N	chr15:77313571	3a	intronic	.	PSTPIP1	ENSG00000140368
rs558116524	chr16:3073493	-0.14016	N	chr16:3521071	NA	exonic	nonsynonymous	HCFC1R1	ENSG00000103145
rs540219344	chr2:68603202	-0.14977	N	chr2:68615546	NA	intronic	.	PLEK	ENSG00000115956
rs544420999	chr2:182321689	0.07953	N	chr2:182323665	NA	UTR5	.	.	.
rs537913568	chr11:67207027	-0.11305	N	chr11:66855593	NA	intronic	.	CORO1B	ENSG00000172725
rs544420991	chr1:111427396	-0.04715	N	chr1:111348029	NA	intronic	.	CD53	ENSG00000143119
rs375228888	chr19:13260265	0.01466	N	chr19:13176728	3a	intronic	.	STX10	ENSG00000104915
rs567318218	chr2:233944327	0.13522	N	chr2:234115629	NA	intronic	.	.	.
rs193222486	chr17:43486672	0.12262	N	chr17:43488792	4	intronic	.	ARHGAP27	ENSG00000159314
rs542274197	chr20:56192992	-0.15399	N	N	NA	intronic	.	ZBP1	ENSG00000124256
rs576846253	chr12:105041739	-0.04101	N	N	NA	intronic	.	CHST11	ENSG00000171310
rs78052761	chr2:69023258	-0.05732	N	chr2:68615546	7	intronic	.	ARHGAP25	ENSG00000163219
rs544758625	chr3:14482639	0.05943	N	N	NA	intronic	.	SLC6A6	ENSG00000131389
rs139979391	chr7:128049379	0.13136	N	N	2b	exonic	nonsynonymous	IMPDH1	ENSG00000106348
rs181925293	chr12:105047706	-0.07846	N	N	4	intronic	.	CHST11	ENSG00000171310
rs187273418	chr1:26610508	0.30706	N	chr1:27100243	5	intronic	.	UBXN11	ENSG00000158062
rs558202321	chr16:30407185	-0.22105	N	chr16:30471109	NA	exonic	nonsynonymous	ZNF48	ENSG00000180035
rs560555919	chr22:17580440	-0.11242	N	chr22:17906176	NA	intronic	.	IL17RA	ENSG00000177663
rs372992130	chr19:19754084	0.13759	N	chr19:19786099	2a	intronic	.	GMIP	ENSG00000089639
rs114687314	chr12:104891844	-0.02364	N	N	5	intronic	.	CHST11	ENSG00000171310
rs561428264	chr22:30662274	-0.16705	N	chr22:30238074	NA	intronic	.	OSM	ENSG00000099985
rs534138813	chr12:51716372	0.18705	N	chr12:51580171	NA	intronic	.	BIN2	ENSG00000110934
rs555689207	chr12:105041931	-0.04101	N	N	NA	intronic	.	CHST11	ENSG00000171310
rs7605373	chr2:158298105	-0.09778	N	chr2:158520905	3a	intronic	.	CYTIP	ENSG00000115165
rs190059524	chr8:56798967	-0.11028	N	chr8:56800362	7	intronic	.	LYN	ENSG00000254087
rs7038385	chr9:114940950	-0.03791	N	chr9:114657707	5	ncRNA_intronic	.	.	.
rs186335212	chr2:192482318	-0.21946	N	chr2:192522423	4	intergenic	.	.	.
rs371558443	chr14:105532864	-0.02769	N	chr14:105637156	2b	upstream	.	.	.
rs574803035	chr8:56809541	-0.19117	N	chr8:56800362	NA	intronic	.	LYN	ENSG00000254087
rs547562383	chr7:106511860	0.22505	N	chr7:106372219	NA	intronic	.	PIK3CG	ENSG00000105851
rs57659057	chr4:185367923	-0.20986	N	N	7	intronic	.	IRF2	ENSG00000168310
rs561440937	chr19:2275657	-0.03486	N	chr19:2127272	NA	UTR3	.	C19orf35	ENSG00000188305
rs189176772	chr22:17581554	-0.11242	N	chr22:17906176	5	intronic	.	IL17RA	ENSG00000177663
rs146538039	chr9:134144923	0.05612	N	N	5	intronic	.	FAM78A	ENSG00000126882
rs187633576	chr1:28202796	0.21244	N	chr1:28216736	4	intronic	.	THEMIS2	ENSG00000130775
rs17412833	chr6:32632598	-0.11722	N	N	4	exonic	nonsynonymous	HLA-DQB1	ENSG00000179344
rs587677491	chr3:50291359	0.03404	N	chr3:50160109	NA	intronic	.	GNAI2	ENSG00000114353
rs541298204	chr19:35489429	-0.12964	N	N	NA	intergenic	.	.	.
rs566386055	chr5:43042111	0.10081	N	N	NA	ncRNA_intronic	.	ANXA2R	ENSG00000177721
rs572441087	chr5:171577319	0.14228	N	chr5:171931939	NA	intronic	.	STK10	ENSG00000072786
rs140997619	chr17:29146472	0.07785	N	N	7	intronic	.	CRLF3	ENSG00000176390
rs542210003	chr1:23852873	-0.01603	N	chr1:23850023	NA	ncRNA_intronic	.	E2F2	ENSG00000007968
rs149922476	chr6:6593892	-0.19127	N	N	5	ncRNA_intronic	.	LY86	ENSG00000112799
rs545990931	chr12:111115308	-0.01509	N	chr12:111589067	NA	intronic	.	HVCN1	ENSG00000122986
rs148606616	chr7:139366684	0.10324	N	chr7:139719439	5	intronic	.	HIPK2	ENSG00000064393
rs140434532	chr14:91828777	0.21244	N	N	5	intronic	.	CCDC88C	ENSG00000015133
rs143788640	chr19:36402663	-0.16065	N	N	6	intergenic	.	.	.
rs117462032	chr19:17958446	0.07785	N	chr19:18398030	2b	intronic	.	JAK3	ENSG00000105639
rs201180254	chr11:48131650	-0.15974	N	chr11:47888036	4	intronic	.	PTPRJ	ENSG00000149177
rs541425653	chr17:43312257	0.09524	N	chr17:43488792	NA	intronic	.	FMNL1	ENSG00000184922
rs185198671	chr2:24583536	-0.21236	N	chr2:24576414	4	upstream	.	ITSN2	ENSG00000198399
rs186125390	chr5:169715950	0.14801	N	chr5:169691627	6	intronic	.	LCP2	ENSG00000043462
rs11702488	chr21:46349590	0.14228	N	N	2b	ncRNA_exonic	.	.	.
rs185579093	chr9:130533209	0.06985	N	chr9:130764955	4	intronic	.	SH2D3C	ENSG00000095370
rs114088911	chr1:12217975	-0.15399	N	chr1:12246175	4	intergenic	.	.	.
rs536067429	chr19:42723157	-0.08046	N	chr19:42767593	NA	intronic	.	DEDD2	ENSG00000160570
rs79977718	chr17:28053958	0.08951	N	chr17:28059970	4	intronic	.	SSH2	ENSG00000141298
rs537561070	chr19:19753082	0.06985	N	chr19:19786099	NA	intronic	.	GMIP	ENSG00000089639
rs563163236	chr19:933551	-0.06588	N	chr19:836144	NA	intronic	.	ARID3A	ENSG00000116017
rs577648161	chr2:182335879	-0.15364	N	chr2:182323665	NA	intronic	.	ITGA4	ENSG00000115232
rs530502479	chr15:91429484	0.21837	N	chr15:91427692	NA	intronic	.	FES	ENSG00000182511
rs553458465	chr3:53201044	0.21723	N	chr3:52873984	NA	intronic	.	PRKCD	ENSG00000163932
rs551023979	chr9:92034341	-0.14415	N	chr9:91593290	NA	intronic	.	SEMA4D	ENSG00000187764
rs566206261	chr5:171592062	0.13428	N	chr5:171931939	NA	intronic	.	STK10	ENSG00000072786
rs146581635	chr12:94598400	-0.11095	N	chr12:94536803	3a	intronic	.	PLXNC1	ENSG00000136040
rs543438346	chr2:32489811	-0.20629	N	N	NA	UTR5	.	NLRC4	ENSG00000091106
rs147999904	chr19:42056320	0.0661	N	N	5	intronic	.	CEACAM21	ENSG00000007129
rs190739152	chr19:45262710	-0.0176	N	chr19:45149235	5	exonic	synonymous	BCL3	ENSG00000069399
rs578081356	chr11:64108977	0.03674	N	chr11:63974995	NA	splicing	.	CCDC88B	ENSG00000168071
rs8092933	chr18:43636027	-0.05798	N	chr18:43845269	5	intronic	.	PSTPIP2	ENSG00000152229
rs10142554	chr14:52780250	0.04154	N	chr14:52618827	4	upstream	.	.	.
rs572511956	chr7:150384951	0.10651	N	chr7:150278589	NA	intronic	.	GIMAP2	ENSG00000106560
rs528633836	chr15:65165610	-0.05506	N	chr15:64672002	NA	intergenic	.	.	.
rs193125478	chr5:131820005	0.05792	N	chr5:131705458	4	intronic	.	IRF1	ENSG00000125347
rs200948070	chr7:99956480	-0.09543	N	chr7:100278657	4	exonic	nonsynonymous	.	.
rs540465832	chr19:6799591	0.01217	N	chr19:6671369	NA	intronic	.	VAV1	ENSG00000141968
rs189336756	chr10:99092644	0.00335	N	chr10:98978045	4	UTR3	.	FRAT2	ENSG00000181274
rs117897081	chr5:138855862	-0.2154	N	N	5	exonic	nonsynonymous	TMEM173	ENSG00000184584
rs143547314	chr10:73525657	0.01708	N	chr10:73520632	5	intronic	.	CDH23	ENSG00000107736
rs561858073	chr2:175491755	-0.11572	N	N	NA	intronic	.	WIPF1	ENSG00000115935
rs190215254	chr1:150732074	-0.13083	N	chr1:150595537	6	intronic	.	CTSS	ENSG00000163131
rs551611767	chr8:142099420	-0.0523	N	chr8:142329460	NA	intergenic	.	.	.
rs553173796	chr2:175475060	0.04663	N	N	NA	intronic	.	WIPF1	ENSG00000115935
rs181641094	chr19:2274152	0.17613	N	chr19:2127272	4	downstream	.	.	.
rs576034666	chr17:76138918	0.10447	N	chr17:76257892	NA	UTR3	.	TMC8	ENSG00000167895
rs76072125	chr8:142139751	-0.01513	N	chr8:142329460	4	intronic	.	DENND3	ENSG00000105339
rs527741411	chr20:47410987	0.1149	N	chr20:47384301	NA	intronic	.	PREX1	ENSG00000124126
rs547586812	chr1:114412794	0.03184	N	chr1:114377568	NA	ncRNA_intronic	.	PTPN22	ENSG00000134242
rs570433508	chr5:169080388	0.18705	N	N	NA	intronic	.	DOCK2	ENSG00000134516
rs559411195	chr19:801266	-0.12078	N	chr19:836144	NA	intronic	.	PTBP1	ENSG00000011304
rs561809839	chr3:14479451	-0.14382	N	N	NA	intronic	.	SLC6A6	ENSG00000131389
rs150548373	chr14:76008916	0.03674	N	chr14:75981856	2b	intronic	.	BATF	ENSG00000156127
rs186857324	chr4:2821161	-0.04529	N	chr4:3148276	5	intronic	.	SH3BP2	ENSG00000087266
rs138896538	chr12:122070498	-0.11876	N	chr12:122254713	4	intronic	.	ORAI1	ENSG00000182500
rs185502530	chr11:47411564	0.21837	N	chr11:47454152	2b	intergenic	.	.	.
rs189747532	chr16:31885128	-0.18915	N	N	4	UTR5	.	ZNF267	ENSG00000185947
rs138266603	chr1:111734882	0.21244	N	chr1:111348029	4	exonic	synonymous	DENND2D	ENSG00000162777
rs546980365	chr22:37627780	-0.00831	N	chr22:37258986	NA	intronic	.	RAC2	ENSG00000128340
rs559473181	chr11:72429479	0.15967	N	N	NA	intronic	.	ARAP1	ENSG00000186635
rs9469989	chr6:35280785	-0.11876	N	chr6:35602972	4	intronic	.	DEF6	ENSG00000023892
rs377342194	chr11:1874086	0.10691	N	chr11:2320013	2a	upstream	.	.	.
rs8013156	chr14:77510398	-0.04657	N	chr14:77939965	4	ncRNA_intronic	.	.	.
rs138060054	chr15:77302333	0.16767	N	chr15:77313571	2b	intronic	.	PSTPIP1	ENSG00000140368
rs77675134	chr5:39195468	0.03184	N	N	3a	intronic	.	FYB	ENSG00000082074
rs576508617	chr16:30486846	0.07851	N	chr16:30471109	NA	exonic	nonsynonymous	ITGAL	ENSG00000005844
rs114292173	chr4:185329660	0.15967	N	N	5	intronic	.	IRF2	ENSG00000168310
rs576754574	chr20:47416130	0.15967	N	chr20:47384301	NA	intronic	.	PREX1	ENSG00000124126
rs554451124	chr7:44084409	0.2369	N	N	NA	exonic	nonsynonymous	DBNL	ENSG00000136279
rs544125757	chr20:47425738	0.11047	N	chr20:47384301	NA	intronic	.	PREX1	ENSG00000124126
rs537902182	chr16:50303088	0.21244	N	chr16:50160737	NA	intronic	.	ADCY7	ENSG00000121281
rs570348524	chr11:128608326	0.12262	N	chr11:128562098	NA	intronic	.	FLI1	ENSG00000151702
rs529960139	chr17:43312344	0.09524	N	chr17:43488792	NA	intronic	.	FMNL1	ENSG00000184922
rs142534163	chr19:14498534	-0.09786	N	chr19:14499477	7	intronic	.	CD97	ENSG00000123146
rs555207453	chr2:68963979	0.12262	N	chr2:68615546	NA	intronic	.	ARHGAP25	ENSG00000163219
rs558902158	chr3:53201646	0.06985	N	chr3:52873984	NA	intronic	.	PRKCD	ENSG00000163932
rs572102634	chr1:28210005	0.00655	N	chr1:28216736	NA	intronic	.	THEMIS2	ENSG00000130775
rs566213311	chr22:37696901	0.2954	N	chr22:37258986	NA	intronic	.	CYTH4	ENSG00000100055
rs531211201	chr1:198607852	0.16767	N	chr1:199000727	NA	upstream	.	.	.
rs560125068	chr11:2327171	0.15967	N	chr11:2320013	NA	intronic	.	TSPAN32	ENSG00000064201
rs578175438	chr10:26767099	-0.11282	N	chr10:26741174	NA	intronic	.	APBB1IP	ENSG00000077420
rs566789778	chr12:123914381	-0.0823	N	chr12:124019055	NA	intronic	.	RILPL2	ENSG00000150977
rs558942595	chr1:25252661	-0.08567	N	chr1:25291010	NA	intronic	.	RUNX3	ENSG00000020633
rs191216490	chr21:46956289	-0.19624	N	N	5	intronic	.	SLC19A1	ENSG00000173638
rs569988100	chr1:117545801	0.10324	N	chr1:117544331	NA	intronic	.	CD101	ENSG00000134256
rs200819121	chr17:56356496	-0.07423	N	chr17:56385573	4	exonic	nonsynonymous	MPO	ENSG00000005381
rs545562821	chr5:171588427	0.18705	N	chr5:171931939	NA	intronic	.	STK10	ENSG00000072786
rs533017835	chr6:41998278	0.03674	N	chr6:42037348	NA	intronic	.	CCND3	ENSG00000112576
rs142319364	chr5:171574651	-0.00054	N	chr5:171931939	7	intronic	.	STK10	ENSG00000072786
rs534769327	chr16:57023560	0.08951	N	chr16:57061189	NA	intergenic	.	NLRC5	ENSG00000140853
rs545360900	chr20:56205331	0.10324	N	N	NA	intergenic	.	.	.
rs139930998	chr14:23424860	-0.0684	N	chr14:23755598	2b	intronic	.	HAUS4	ENSG00000092036
rs60950441	chr7:98971271	-0.21884	N	chr7:99036920	7	intergenic	.	.	.
rs532755636	chr9:139930627	0.05347	N	chr9:139934107	NA	UTR3	.	C9orf139	ENSG00000180539
rs565091659	chr9:92044397	-0.08469	N	chr9:91593290	NA	intronic	.	SEMA4D	ENSG00000187764
rs189423838	chr14:105537070	-0.18917	N	chr14:105637156	4	intergenic	.	.	.
rs530434009	chr11:5706083	0.18028	N	N	NA	intronic	.	TRIM5	ENSG00000132256
rs543406462	chr11:128597217	0.07785	N	chr11:128562098	NA	intronic	.	FLI1	ENSG00000151702
rs77447220	chr19:35504992	0.21244	N	N	2b	intronic	.	GRAMD1A	ENSG00000089351
rs376242518	chr3:52281291	0.06985	N	N	5	intronic	.	PPM1M	ENSG00000164088
rs567858165	chr22:50965623	-0.16555	N	chr22:50628937	NA	exonic	nonsynonymous	TYMP	ENSG00000025708
rs550944361	chr7:43687076	-0.00181	N	N	NA	intronic	.	COA1	ENSG00000106603
rs570746801	chr8:56894400	-0.21749	N	chr8:56800362	NA	intronic	.	LYN	ENSG00000254087
rs78968121	chr17:76131800	0.06589	N	chr17:76257892	7	intronic	.	TMC8	ENSG00000167895
rs533609552	chr15:94776148	-0.22144	N	N	NA	intergenic	.	.	.
rs6442050	chr3:47013730	0.03184	N	chr3:47184055	5	intronic	.	CCDC12	ENSG00000160799
rs528047305	chr8:27245816	-0.22014	N	chr8:27208126	NA	intronic	.	PTK2B	ENSG00000120899
rs549824896	chr2:69029358	-0.04232	N	chr2:68615546	NA	intronic	.	ARHGAP25	ENSG00000163219
rs572373273	chr14:93113464	0.16767	N	chr14:93103729	NA	intronic	.	RIN3	ENSG00000100599
rs139874731	chr5:169714475	0.14801	N	chr5:169691627	5	intronic	.	LCP2	ENSG00000043462
rs552908069	chr7:138785065	-0.20591	N	chr7:138735512	NA	intronic	.	ZC3HAV1	ENSG00000105939
rs558211867	chr22:37637242	-0.00831	N	chr22:37258986	NA	intronic	.	RAC2	ENSG00000128340
rs144148828	chr19:6774240	0.09815	N	chr19:6671369	6	intronic	.	VAV1	ENSG00000141968
rs187719531	chr17:66285609	-0.08234	N	chr17:65975385	4	intronic	.	ARSG	ENSG00000141337
rs564477372	chr2:219259536	0.14228	N	chr2:219212037	NA	intronic	.	SLC11A1	ENSG00000018280
rs4972947	chr2:231192798	-0.2154	N	chr2:231161026	5	intronic	.	SP140L	ENSG00000185404
rs151308112	chr19:54888284	-0.1051	N	N	7	intergenic	.	.	.
rs140743459	chr1:47048346	-0.19	N	N	7	intronic	.	MKNK1	ENSG00000079277
rs368202368	chr15:80216377	-0.01707	N	chr15:80279344	4	ncRNA_exonic	.	.	.
rs185210082	chr1:159047178	-0.13187	N	chr1:159062436	2a	upstream	.	.	.
rs145922845	chr1:206945738	-0.22369	N	chr1:206968955	2b	exonic	nonsynonymous	IL10	ENSG00000136634
rs77048011	chr5:171592219	0.13428	N	chr5:171931939	2b	intronic	.	STK10	ENSG00000072786
rs552064164	chr10:73517253	0.17613	N	chr10:73520632	NA	intronic	.	CDH23	ENSG00000107736
rs555532037	chr7:45013889	-0.06328	N	chr7:44811223	NA	intronic	.	MYO1G	ENSG00000136286
rs138754916	chr10:73517808	0.02874	N	chr10:73520632	5	intronic	.	CDH23	ENSG00000107736
rs545814372	chr19:799524	-0.12078	N	chr19:836144	NA	intronic	.	PTBP1	ENSG00000011304
rs541352473	chr5:14592497	-0.20652	N	chr5:14610309	NA	intronic	.	FAM105A	ENSG00000145569
rs564353629	chr6:167366232	0.08151	N	chr6:167511766	NA	intronic	.	RNASET2	ENSG00000026297
rs73813583	chr3:13458136	0.02874	N	N	2c	intronic	.	NUP210	ENSG00000132182
rs375306321	chr13:46756341	0.01275	N	N	3a	UTR5	.	LCP1	ENSG00000136167
rs187190154	chr19:51874180	-0.09909	N	chr19:52314161	7	downstream	.	.	.
rs563138322	chr12:123918125	0.12262	N	chr12:124019055	NA	intronic	.	RILPL2	ENSG00000150977
rs181602188	chr8:56808899	-0.19117	N	chr8:56800362	6	intronic	.	LYN	ENSG00000254087
rs4081560	chr6:31323567	0.21244	N	N	4	intronic	.	HLA-B	ENSG00000234745
rs564727682	chr21:34610256	-0.16656	N	chr21:34439889	NA	intronic	.	IFNAR2	ENSG00000159110
rs550332276	chr14:91839223	0.15967	N	N	NA	intronic	.	CCDC88C	ENSG00000015133
rs181602184	chr3:183272008	0.16767	N	chr3:183730295	4	intronic	.	KLHL6	ENSG00000172578
rs551548907	chr16:30482067	0.07785	N	chr16:30471109	NA	intergenic	.	.	.
rs141574545	chr14:91854424	0.15967	N	N	2b	intronic	.	CCDC88C	ENSG00000015133
rs561465541	chr16:81864352	-0.19644	N	chr16:81604251	NA	intronic	.	PLCG2	ENSG00000197943
rs535282388	chr5:1502901	-0.1984	N	chr5:1313242	NA	intronic	.	LPCAT1	ENSG00000153395
rs548223779	chr6:26367496	0.16767	N	N	NA	intronic	.	BTN3A2	ENSG00000186470
rs532650562	chr20:47421012	0.11556	N	chr20:47384301	NA	intronic	.	PREX1	ENSG00000124126
rs190286229	chr19:41856792	0.02874	N	N	2a	intronic	.	TGFB1	ENSG00000105329
rs571639407	chr1:11798257	0.14228	N	chr1:12246175	NA	intronic	.	AGTRAP	ENSG00000177674
rs558496885	chr22:35773280	-0.05853	N	N	NA	intergenic	.	.	.
rs201557264	chr17:47295158	-0.03886	N	chr17:47488823	5	exonic	nonsynonymous	ABI3	ENSG00000108798
rs535865074	chr17:8855306	-0.10227	N	chr17:8784361	NA	intronic	.	PIK3R5	ENSG00000141506
rs566753073	chr9:35115034	0.1149	N	N	NA	intronic	.	FAM214B	ENSG00000005238
rs548809065	chr19:35647634	0.07661	N	N	NA	intronic	.	FXYD5	ENSG00000089327
rs576355735	chr5:39218101	0.00748	N	N	NA	intronic	.	FYB	ENSG00000082074
rs11645217	chr16:81867338	-0.22014	N	chr16:81604251	6	intronic	.	PLCG2	ENSG00000197943
rs564863617	chr16:88761196	-0.13336	N	chr16:88518569	NA	intergenic	.	.	.
rs11788432	chr9:95788623	-0.00858	N	chr9:95684697	1f	intronic	.	FGD3	ENSG00000127084
rs546537208	chr9:130527543	0.02238	N	chr9:130764955	NA	intronic	.	SH2D3C	ENSG00000095370
rs546163697	chr21:15913929	-0.15902	N	chr21:16371102	NA	intronic	.	SAMSN1	ENSG00000155307
rs76594365	chr12:32119615	-0.14802	N	chr12:32138924	3a	intronic	.	KIAA1551	ENSG00000174718
rs375519270	chr15:77287525	0.26229	N	chr15:77313571	4	UTR5	.	PSTPIP1	ENSG00000140368
rs373790717	chr5:176728053	0.02874	N	chr5:176792491	4	downstream	.	.	.
rs576645170	chr17:43299076	-0.22195	N	chr17:43488792	NA	upstream	.	.	.
rs546909271	chr15:75398246	-0.20643	N	chr15:75361539	NA	intergenic	.	.	.
rs558247983	chr11:71710343	-0.19	N	N	NA	UTR5	.	IL18BP	ENSG00000137496
rs545429155	chr8:21771571	0.18028	N	chr8:21710741	NA	upstream	.	.	.
rs545484171	chr11:60719980	0.12083	N	chr11:60830367	NA	upstream	.	.	.
rs138835674	chr19:19754919	0.20531	N	chr19:19786099	4	upstream	.	.	.
rs538046859	chr12:51715607	0.18705	N	chr12:51580171	NA	intronic	.	BIN2	ENSG00000110934
rs10134588	chr14:91782135	0.35983	N	N	4	intronic	.	CCDC88C	ENSG00000015133
rs553451314	chr1:167600963	0.2289	N	chr1:167600842	NA	intronic	.	RCSD1	ENSG00000198771
rs535674750	chr20:47442349	0.1149	N	chr20:47384301	NA	intronic	.	PREX1	ENSG00000124126
rs144265810	chr17:29140902	0.07785	N	N	7	intronic	.	CRLF3	ENSG00000176390
rs112860574	chr17:80196011	-0.19894	N	N	2b	intronic	.	SLC16A3	ENSG00000141526
rs575230940	chr11:48012585	0.02333	N	chr11:47888036	NA	intronic	.	PTPRJ	ENSG00000149177
rs192531062	chr14:93142690	0.21244	N	chr14:93103729	4	intronic	.	RIN3	ENSG00000100599
rs529694483	chr17:76250676	-0.12964	N	chr17:76257892	NA	intergenic	.	.	.
rs149931926	chr17:73392387	-0.0715	N	chr17:73822598	6	intronic	.	GRB2	ENSG00000177885
rs547483700	chr17:29150237	-0.11142	N	N	NA	intronic	.	CRLF3	ENSG00000176390
rs554703659	chr9:100867048	-0.06801	N	N	NA	intronic	.	TRIM14	ENSG00000106785
rs565430917	chr3:13462313	-0.00514	N	N	NA	upstream	.	.	.
rs527978203	chr15:75068553	-0.05308	N	chr15:75361539	NA	intergenic	.	.	.
rs185591018	chr7:104626342	0.11047	N	N	5	ncRNA_exonic	.	.	.
rs545695757	chr19:54887903	-0.1051	N	N	NA	intergenic	.	.	.
rs569779252	chr11:44591253	-0.10262	N	N	NA	intronic	.	CD82	ENSG00000085117
rs186867119	chr16:50303925	0.21244	N	chr16:50160737	6	intronic	.	ADCY7	ENSG00000121281
rs146271206	chr15:77293012	0.05225	N	chr15:77313571	6	intronic	.	PSTPIP1	ENSG00000140368
rs2013555	chr15:65170949	-0.1335	Y	chr15:64672002	4	intergenic	.	.	.
rs185532007	chr5:169075588	0.18705	N	N	5	intronic	.	DOCK2	ENSG00000134516
rs528596716	chr2:158327597	-0.19407	N	chr2:158520905	NA	intergenic	.	.	.
rs569603919	chr6:41994516	0.03674	N	chr6:42037348	NA	intronic	.	CCND3	ENSG00000112576
rs56278831	chr22:37680991	0.27001	N	chr22:37258986	2b	intronic	.	CYTH4	ENSG00000100055
rs536659176	chr17:54990336	0.1149	N	chr17:55463857	NA	intronic	.	TRIM25	ENSG00000121060
rs3739508	chr9:134139458	0.01708	N	N	5	intronic	.	FAM78A	ENSG00000126882
rs146395686	chr7:73641834	-0.0913	N	N	4	intronic	.	LAT2	ENSG00000086730
rs574078389	chr4:185390633	-0.1331	N	N	NA	intronic	.	IRF2	ENSG00000168310
rs116782454	chr22:37626418	0.20351	N	chr22:37258986	4	intronic	.	RAC2	ENSG00000128340
rs139603345	chr1:167586546	0.1197	N	chr1:167600842	4	intergenic	.	.	.
rs6729097	chr2:127414661	-0.1715	N	N	4	intronic	.	GYPC	ENSG00000136732
rs558427078	chr10:94450729	-0.09992	N	chr10:94823596	NA	intronic	.	HHEX	ENSG00000152804
rs566617782	chr4:2818772	-0.12835	N	chr4:3148276	NA	intronic	.	SH3BP2	ENSG00000087266
rs114309211	chr12:111876453	-0.14016	N	chr12:112212874	4	intronic	.	SH2B3	ENSG00000111252
rs11817109	chr10:70850048	-0.10939	N	chr10:70607580	4	intronic	.	SRGN	ENSG00000122862
rs115660949	chr1:26612160	0.15967	N	chr1:27100243	4	intronic	.	UBXN11	ENSG00000158062
rs77841885	chr4:40243634	0.08151	N	N	3a	intronic	.	RHOH	ENSG00000168421
rs539783913	chr22:50979319	-0.08872	N	chr22:50628937	NA	intergenic	.	.	.
rs374629566	chr16:30484171	0.22524	N	chr16:30471109	4	exonic	nonsynonymous	ITGAL	ENSG00000005844
rs548502379	chr14:91867092	0.1149	N	N	NA	intronic	.	CCDC88C	ENSG00000015133
rs75476850	chr8:142106109	-0.21291	N	chr8:142329460	4	intergenic	.	.	.
rs568423604	chr2:112249515	0.06166	N	chr2:111790804	NA	ncRNA_intronic	.	.	.
rs539154622	chr1:167610499	0.04896	N	chr1:167600842	NA	intronic	.	RCSD1	ENSG00000198771
rs12610663	chr19:35492129	0.12579	N	N	4	intronic	.	GRAMD1A	ENSG00000089351
rs555679349	chr11:67036577	0.0863	N	chr11:66855593	NA	intronic	.	ADRBK1	ENSG00000173020
rs575443863	chr15:45004873	-0.07355	N	N	NA	intronic	.	B2M	ENSG00000166710
rs8013903	chr14:91842762	0.15967	N	N	4	intronic	.	CCDC88C	ENSG00000015133
rs2229700	chr1:12254015	0.02686	N	chr1:12246175	5	exonic	nonsynonymous	TNFRSF1B	ENSG00000028137
rs116499991	chr19:49840836	0.21244	N	chr19:49459104	7	intronic	.	CD37	ENSG00000104894
rs548830443	chr7:38375022	0.06376	N	N	NA	intergenic	.	.	.
rs572540197	chr11:64647032	0.06693	N	N	NA	intronic	.	EHD1	ENSG00000110047
rs187298215	chr20:43667836	0.16834	N	N	5	intronic	.	STK4	ENSG00000101109
rs371687509	chr1:203259663	-0.1649	N	chr1:203658782	4	intergenic	.	.	.
rs557866497	chr14:91830836	0.12751	N	N	NA	intronic	.	CCDC88C	ENSG00000015133
rs183005634	chr19:19598308	-0.19	N	chr19:19786099	3a	intronic	.	GATAD2A	ENSG00000167491
rs530172820	chr12:53846430	0.12959	N	chr12:53747853	NA	intronic	.	PCBP2	ENSG00000197111
rs567852915	chr1:12216934	-0.2032	N	chr1:12246175	NA	intergenic	.	.	.
rs561839256	chr9:95825394	-0.07533	N	chr9:95684697	NA	intronic	.	SUSD3	ENSG00000157303
rs536548014	chr4:154573457	-0.18917	N	N	NA	intergenic	.	.	.
rs186376036	chr19:36232198	0.17247	N	N	2b	intronic	.	IGFLR1	ENSG00000126246
rs2003806	chr4:2804962	-0.1268	N	chr4:3148276	5	intronic	.	SH3BP2	ENSG00000087266
rs56363195	chr22:37682574	-0.03757	N	chr22:37258986	5	intronic	.	CYTH4	ENSG00000100055
rs550491839	chr3:183271665	0.16767	N	chr3:183730295	NA	intronic	.	KLHL6	ENSG00000172578
rs532672466	chr11:128588273	0.12262	N	chr11:128562098	NA	intronic	.	FLI1	ENSG00000151702
rs543288793	chr5:76155562	-0.208	N	chr5:76058509	NA	intronic	.	S100Z	ENSG00000171643
rs549634673	chr11:73094903	0.15967	N	chr11:72943483	NA	intronic	.	RELT	ENSG00000054967
rs553116456	chr16:57025082	-0.05825	N	chr16:57061189	NA	intergenic	.	NLRC5	ENSG00000140853
rs544495153	chr5:131821909	0.12262	N	chr5:131705458	NA	intronic	.	IRF1	ENSG00000125347
rs568585389	chr7:38350412	0.22524	N	N	NA	intergenic	.	.	.
rs573621072	chr5:39149603	-0.12835	N	N	NA	intronic	.	FYB	ENSG00000082074
rs10759692	chr9:117161055	-0.17622	N	N	4	intergenic	.	.	.
rs144817105	chr2:113450607	-0.17751	N	chr2:113712407	2b	intergenic	.	.	.
rs575405443	chr11:67057668	0.15073	N	chr11:66855593	NA	exonic	synonymous	ANKRD13D	ENSG00000172932
rs553763751	chr5:1490330	0.08331	N	chr5:1313242	NA	intronic	.	LPCAT1	ENSG00000153395
rs561164677	chr10:11220731	-0.1174	N	N	NA	intronic	.	CELF2	ENSG00000048740
rs191865459	chr10:6092664	-0.12473	N	chr10:6101129	4	intronic	.	IL2RA	ENSG00000134460
rs183667616	chr17:38465393	-0.20016	N	chr17:38157841	4	upstream	.	.	.
rs528362508	chr4:40244931	0.08151	N	N	NA	UTR5	.	RHOH	ENSG00000168421
rs550728368	chr1:26947979	0.22515	N	chr1:27100243	NA	intergenic	.	.	.
rs183932492	chr19:54890047	0.07637	N	N	3a	intergenic	.	.	.
rs76288445	chr14:78108605	-0.12473	N	chr14:77939965	2b	intergenic	.	.	.
rs557319255	chr6:35265743	0.18413	N	chr6:35602972	NA	intronic	.	DEF6	ENSG00000023892
rs557307000	chr5:131828261	-0.02603	N	chr5:131705458	NA	intergenic	.	.	.
rs543327798	chr12:104854528	0.15967	N	N	NA	intronic	.	CHST11	ENSG00000171310
rs564629904	chr17:27967077	0.18195	N	chr17:28059970	NA	intronic	.	SSH2	ENSG00000141298
rs2855817	chr6:31466885	0.1149	N	N	4	intronic	.	MICB	ENSG00000204516
rs577928171	chr8:142129510	-0.07769	N	chr8:142329460	NA	intergenic	.	.	.
rs191715621	chr11:64624496	0.13907	N	N	2a	intronic	.	EHD1	ENSG00000110047
rs138535971	chr1:23852571	0.14396	N	chr1:23850023	4	ncRNA_intronic	.	E2F2	ENSG00000007968
rs375895931	chr8:56826678	-0.12713	N	chr8:56800362	3a	intronic	.	LYN	ENSG00000254087
rs567943566	chr6:32937015	-0.22388	N	N	NA	intronic	.	BRD2	ENSG00000204256
rs550005956	chr9:139267639	0.05857	N	chr9:139316744	NA	intronic	.	CARD9	ENSG00000187796
rs149199479	chr3:52286042	-0.20081	N	N	5	intergenic	.	.	.
rs114651806	chr3:50372020	-0.12078	N	chr3:50160109	5	intronic	.	RASSF1	ENSG00000068028
rs149623083	chr6:31166645	-0.04142	N	N	5	ncRNA_intronic	.	.	.
rs7041088	chr9:92052894	-0.22128	N	chr9:91593290	5	intronic	.	SEMA4D	ENSG00000187764
rs144909002	chr8:145051721	-0.14016	N	chr8:144626721	4	exonic	synonymous	PARP10	ENSG00000178685
rs527967514	chr17:7241377	-0.00831	N	chr17:7240391	NA	intronic	.	ACAP1	ENSG00000072818
rs537591733	chr19:1180311	-0.16894	N	chr19:836144	NA	intergenic	.	.	.
rs149820313	chr16:3073540	-0.14016	N	chr16:3521071	4	intronic	.	HCFC1R1	ENSG00000103145
rs564452253	chr1:111422484	0.21244	N	chr1:111348029	NA	intronic	.	CD53	ENSG00000143119
rs546291115	chr1:198614883	-0.0322	N	chr1:199000727	NA	intronic	.	PTPRC	ENSG00000081237
rs568613456	chr6:116784522	-0.20577	N	chr6:117260779	NA	exonic	nonsynonymous	FAM26F	ENSG00000188820
rs555772067	chr20:56204341	0.10324	N	N	NA	intergenic	.	.	.
rs560789413	chr6:42009564	-0.15503	N	chr6:42037348	NA	intronic	.	CCND3	ENSG00000112576
rs531280806	chr11:2318338	0.19298	N	chr11:2320013	NA	UTR3	.	.	.
rs532857097	chr5:1481202	-0.16553	N	chr5:1313242	NA	intronic	.	LPCAT1	ENSG00000153395
rs12711762	chr2:113932800	0.09411	N	chr2:113712407	2b	intronic	.	PSD4	ENSG00000125637
rs12711763	chr2:113932811	0.09411	Y	chr2:113712407	4	intronic	.	PSD4	ENSG00000125637
rs12711764	chr2:113932940	0.09411	N	chr2:113712407	4	intronic	.	PSD4	ENSG00000125637
rs368438268	chr6:109773538	-0.09879	N	chr6:109376647	5	exonic	nonsynonymous	MICAL1	ENSG00000135596
rs571006694	chr2:197015663	-0.05732	N	chr2:196974333	NA	intronic	.	STK17B	ENSG00000081320
rs181721320	chr20:47365744	0.1149	N	chr20:47384301	2b	intronic	.	PREX1	ENSG00000124126
rs145137912	chr5:169079713	0.08681	N	N	2b	intronic	.	DOCK2	ENSG00000134516
rs183450935	chr3:47019042	0.1149	N	chr3:47184055	4	intronic	.	CCDC12	ENSG00000160799
rs552033337	chr4:185344333	-0.06708	N	N	NA	intronic	.	IRF2	ENSG00000168310
rs538671551	chr20:47366402	0.1149	N	chr20:47384301	NA	intronic	.	PREX1	ENSG00000124126
rs74631841	chr19:8636422	0.07785	N	N	6	intronic	.	MYO1F	ENSG00000142347
rs533535073	chr6:31164562	0.01135	N	N	NA	upstream	.	.	.
rs564739113	chr5:50039764	-0.07623	N	chr5:49958363	NA	intronic	.	PARP8	ENSG00000151883
rs145732232	chr7:150414767	0.02687	N	chr7:150278589	6	intronic	.	GIMAP1	ENSG00000213203
rs192337279	chr8:131009073	-0.01603	N	chr8:130572110	4	intergenic	.	.	.
rs559534422	chr12:122066568	0.02874	N	chr12:122254713	NA	intronic	.	ORAI1	ENSG00000182500
rs191918459	chr3:196359970	0.26229	N	chr3:196501413	3a	upstream	.	.	.
rs148867388	chr1:12230405	0.05225	N	chr1:12246175	3a	intronic	.	TNFRSF1B	ENSG00000028137
rs554637940	chr14:91782214	0.35983	N	N	NA	intronic	.	CCDC88C	ENSG00000015133
rs567164290	chr16:57027112	-0.21778	N	chr16:57061189	NA	intergenic	.	NLRC5	ENSG00000140853
rs539007672	chr12:105144330	0.06234	N	N	NA	intronic	.	CHST11	ENSG00000171310
rs573081546	chr22:17698870	0.10324	N	chr22:17906176	NA	intronic	.	CECR1	ENSG00000093072
rs668575	chr11:128618065	0.02304	N	chr11:128562098	5	intronic	.	FLI1	ENSG00000151702
rs193268561	chr2:152147432	-0.10234	N	N	5	intergenic	.	.	.
rs566293490	chr16:84635368	-0.01603	N	chr16:84581684	NA	intronic	.	COTL1	ENSG00000103187
rs542174690	chr3:14478038	0.01466	N	N	NA	intronic	.	SLC6A6	ENSG00000131389
rs530789654	chr14:35310318	-0.16855	N	chr14:35585629	NA	intronic	.	BAZ1A	ENSG00000198604
rs561635071	chr1:26946545	0.26229	N	chr1:27100243	NA	intergenic	.	.	.
rs113617859	chr1:198635888	0.10363	N	chr1:199000727	6	intronic	.	PTPRC	ENSG00000081237
rs12684600	chr9:95737875	-0.19443	N	chr9:95684697	5	intronic	.	FGD3	ENSG00000127084
rs182487148	chr20:43599981	0.16767	N	N	4	intronic	.	STK4	ENSG00000101109
rs538737770	chr17:74486348	0.07785	N	chr17:74710128	NA	intronic	.	RHBDF2	ENSG00000129667
rs79075340	chr2:175455363	0.01708	N	N	5	intronic	.	WIPF1	ENSG00000115935
rs113564295	chr3:5241199	-0.1774	N	N	3a	intronic	.	EDEM1	ENSG00000134109
rs576375602	chr18:2639217	-0.05722	N	N	NA	intergenic	.	.	.
rs566776414	chr2:233938299	0.12262	N	chr2:234115629	NA	intronic	.	.	.
rs377366686	chr19:41809000	0.14801	N	N	3a	intronic	.	HNRNPUL1	ENSG00000105323
rs562269878	chr7:38375023	0.06376	N	N	NA	intergenic	.	.	.
rs533927695	chr6:30461864	0.35983	N	N	NA	UTR3	.	HLA-E	ENSG00000204592
rs568756754	chr1:23860296	-0.12473	N	chr1:23850023	NA	intergenic	.	.	.
rs528475552	chr16:27338385	0.14228	N	chr16:27356398	NA	intronic	.	IL4R	ENSG00000077238
rs541588194	chr14:88471289	0.14228	N	chr14:88472595	NA	upstream	.	.	.
rs146520669	chr6:30462134	0.35983	N	N	4	downstream	.	.	.
rs184371658	chr5:156983291	-0.1997	N	chr5:156655015	7	intronic	.	ADAM19	ENSG00000135074
rs184371655	chr1:167611182	0.2289	N	chr1:167600842	4	intronic	.	RCSD1	ENSG00000198771
rs148358181	chr1:160519329	-0.1584	N	N	4	intronic	.	CD84	ENSG00000066294
rs114766179	chr14:93051761	0.15967	N	chr14:93103729	3a	intronic	.	RIN3	ENSG00000100599
rs575773900	chr19:35646038	0.10219	N	N	NA	intronic	.	FXYD5	ENSG00000089327
rs145366621	chr5:66503916	-0.21456	N	N	7	intergenic	.	.	.
rs186561628	chr13:46749712	0.08151	N	N	4	intronic	.	LCP1	ENSG00000136167
rs148358187	chr1:26634997	0.07785	N	chr1:27100243	4	intronic	.	UBXN11	ENSG00000158062
rs558640865	chr21:34671121	0.04204	N	chr21:34439889	NA	intergenic	.	.	.
rs2273067	chr6:159458802	0.14801	N	chr6:159469512	5	intronic	.	TAGAP	ENSG00000164691
rs537912500	chr15:65143548	-0.02926	N	chr15:64672002	NA	intronic	.	PLEKHO2	ENSG00000241839
rs544576755	chr19:6795514	-0.21365	N	chr19:6671369	NA	intronic	.	VAV1	ENSG00000141968
rs541868658	chr19:17956878	0.12262	N	chr19:18398030	NA	intronic	.	JAK3	ENSG00000105639
rs34747150	chr19:6774901	0.06175	N	chr19:6671369	7	intronic	.	VAV1	ENSG00000141968
rs545610834	chr1:31232282	0.04571	N	chr1:31231680	NA	intergenic	.	.	.
rs535028221	chr16:28155233	0.08151	N	chr16:28131510	NA	intronic	.	XPO6	ENSG00000169180
rs6892977	chr5:156972021	-0.20807	N	chr5:156655015	3a	intronic	.	ADAM19	ENSG00000135074
rs543471974	chr8:56799465	-0.12203	N	chr8:56800362	NA	intronic	.	LYN	ENSG00000254087
rs587756942	chr3:50272635	0.14228	N	chr3:50160109	NA	intronic	.	GNAI2	ENSG00000114353
rs115179963	chr1:111416261	0.03118	N	chr1:111348029	4	intronic	.	CD53	ENSG00000143119
rs141967976	chr22:24037178	-0.16979	N	chr22:24247310	6	exonic	nonsynonymous	RGL4	ENSG00000159496
rs531725269	chr5:169068565	-0.04903	N	N	NA	intronic	.	DOCK2	ENSG00000134516
rs556301254	chr9:77755787	-0.17851	N	N	NA	exonic	synonymous	OSTF1	ENSG00000134996
rs555835527	chr15:100107962	-0.19597	N	N	NA	intronic	.	MEF2A	ENSG00000068305
rs569080950	chr19:54900977	0.02508	N	N	NA	intergenic	.	.	.
rs143705165	chr17:8846869	-0.03757	N	chr17:8784361	6	intronic	.	PIK3R5	ENSG00000141506
rs62088028	chr17:1529662	-0.17185	N	chr17:2014984	3a	intronic	.	SLC43A2	ENSG00000167703
rs538566877	chr20:47419334	0.11047	N	chr20:47384301	NA	intronic	.	PREX1	ENSG00000124126
rs7969666	chr12:15103376	-0.00831	N	chr12:14622002	4	intronic	.	ARHGDIB	ENSG00000111348
rs370928127	chr10:6092686	-0.12473	N	chr10:6101129	4	intronic	.	IL2RA	ENSG00000134460
rs553283235	chr10:129847688	0.02835	N	N	NA	intronic	.	PTPRE	ENSG00000132334
rs372076394	chr5:176740232	-0.11627	N	chr5:176792491	4	upstream	.	.	.
rs185671049	chr6:29893287	-0.15823	N	chr6:29596242	4	ncRNA_exonic	.	.	.
rs377144483	chr1:28501794	-0.18646	N	chr1:28216736	4	intronic	.	PTAFR	ENSG00000169403
rs186752817	chr17:8838298	-0.08234	N	chr17:8784361	4	intronic	.	PIK3R5	ENSG00000141506
rs141217271	chr11:1911615	-0.13027	N	chr11:2320013	4	intronic	.	LSP1	ENSG00000130592
rs564694895	chr20:47342364	-0.00052	N	chr20:47384301	NA	intronic	.	PREX1	ENSG00000124126
rs540161990	chr9:117103160	0.19835	N	N	NA	intronic	.	AKNA	ENSG00000106948
rs572734619	chr9:95728911	0.01462	N	chr9:95684697	NA	intronic	.	FGD3	ENSG00000127084
rs148690314	chr9:95735750	0.01201	N	chr9:95684697	7	intronic	.	FGD3	ENSG00000127084
rs569009172	chr11:47380480	-0.08789	N	chr11:47454152	NA	exonic	synonymous	SPI1	ENSG00000066336
rs556115028	chr1:117045044	-0.17374	N	chr1:117544331	NA	intergenic	.	.	.
rs189889506	chr17:28009595	0.18705	N	chr17:28059970	5	intronic	.	SSH2	ENSG00000141298
rs114784060	chr16:27334405	0.08681	N	chr16:27356398	4	intronic	.	IL4R	ENSG00000077238
rs555131565	chr1:161036702	0.18705	N	chr1:161188893	NA	intronic	.	ARHGAP30	ENSG00000186517
rs111435927	chr17:80409373	-0.10585	N	N	2b	upstream	.	.	.
rs546736316	chr14:93140316	-0.03435	N	chr14:93103729	NA	intronic	.	RIN3	ENSG00000100599
rs146260361	chr9:92060721	-0.09597	N	chr9:91593290	5	intronic	.	SEMA4D	ENSG00000187764
rs72895914	chr2:68979656	0.12262	N	chr2:68615546	7	intronic	.	ARHGAP25	ENSG00000163219
rs72895916	chr2:68979709	0.12262	N	chr2:68615546	7	intronic	.	ARHGAP25	ENSG00000163219
rs549558037	chr1:27951931	-0.01395	N	chr1:28216736	NA	intronic	.	FGR	ENSG00000000938
rs62135041	chr2:69022415	-0.05732	N	chr2:68615546	5	intronic	.	ARHGAP25	ENSG00000163219
rs568813874	chr4:154449483	-0.01603	N	N	NA	intronic	.	KIAA0922	ENSG00000121210
rs535401694	chr19:14478184	-0.12473	N	chr19:14499477	NA	intergenic	.	.	.
rs554386191	chr19:18168912	-0.07197	N	chr19:18398030	NA	downstream	.	.	.
rs533817252	chr10:73516656	0.02874	N	chr10:73520632	NA	intronic	.	CDH23	ENSG00000107736
rs192290598	chr9:117721591	-0.07508	N	chr9:117696336	5	intergenic	.	.	.
rs146598136	chr8:27213154	-0.05942	N	chr8:27208126	4	intronic	.	PTK2B	ENSG00000120899
rs540778658	chr21:15902464	-0.04647	N	chr21:16371102	NA	intronic	.	SAMSN1	ENSG00000155307
rs77553180	chr11:118093963	-0.03259	N	chr11:118081270	5	intronic	.	AMICA1	ENSG00000160593
rs60378099	chr1:167647975	0.01708	N	chr1:167600842	4	intronic	.	RCSD1	ENSG00000198771
rs571066114	chr6:32862192	0.22741	N	N	NA	ncRNA_exonic	.	.	.
rs552744554	chr19:54899803	0.17247	N	N	NA	intergenic	.	.	.
rs147419273	chr11:46258645	-0.18926	N	N	4	intergenic	.	.	.
rs549916849	chr21:46332237	0.07785	N	N	NA	intronic	.	ITGB2	ENSG00000160255
rs376853831	chr20:47413798	0.10981	N	chr20:47384301	4	intronic	.	PREX1	ENSG00000124126
rs187927361	chr2:182337918	0.02863	N	chr2:182323665	5	intronic	.	ITGA4	ENSG00000115232
rs77765006	chr11:128589502	0.12262	N	chr11:128562098	4	intronic	.	FLI1	ENSG00000151702
rs7184415	chr16:3109553	-0.17751	N	chr16:3521071	4	UTR3	.	MMP25	ENSG00000008516
rs11086147	chr20:61586179	-0.21832	N	N	2b	intronic	.	SLC17A9	ENSG00000101194
rs13345076	chr19:41806719	-0.17542	N	N	5	intronic	.	HNRNPUL1	ENSG00000105323
rs13345078	chr19:8626614	-0.03757	N	N	6	intronic	.	MYO1F	ENSG00000142347
rs575417527	chr10:26735215	-0.20389	N	chr10:26741174	NA	intronic	.	APBB1IP	ENSG00000077420
rs150115076	chr16:4400740	0.30706	N	chr16:4476089	4	intronic	.	CORO7-PAM16	ENSG00000103426
rs146332837	chr9:100866164	-0.2154	N	N	4	intronic	.	TRIM14	ENSG00000106785
rs553232240	chr7:128589477	-0.13866	N	chr7:128576086	NA	UTR3	.	IRF5	ENSG00000128604
rs567457059	chr6:31465746	0.1149	N	N	NA	intronic	.	.	.
rs561055432	chr12:62652888	-0.02093	N	chr12:62818841	NA	intergenic	.	.	.
rs535530782	chr11:48049212	-0.08578	N	chr11:47888036	NA	intronic	.	PTPRJ	ENSG00000149177
rs201217111	chr19:10445100	0.02874	N	chr19:10666450	3a	intronic	.	ICAM3	ENSG00000076662
rs542740948	chr19:42390321	-0.06599	N	chr19:42767593	NA	intronic	.	ARHGEF1	ENSG00000076928
rs189787765	chr1:198656707	0.03184	N	chr1:199000727	5	intronic	.	PTPRC	ENSG00000081237
rs182625261	chr7:73634486	-0.19154	N	N	2b	intronic	.	LAT2	ENSG00000086730
rs111253047	chr19:1135441	-0.18459	N	chr19:836144	5	intronic	.	SBNO2	ENSG00000064932
rs190090790	chr6:29692638	0.01315	N	chr6:29596242	5	intronic	.	HLA-F	ENSG00000204642
rs545204048	chr1:167522535	-0.14016	N	chr1:167600842	NA	intronic	.	CREG1	ENSG00000143162
rs573211645	chr3:101657665	-0.20686	N	chr3:101267385	NA	intergenic	.	.	.
rs115734789	chr8:27260572	-0.17892	N	chr8:27208126	7	intronic	.	PTK2B	ENSG00000120899
rs371738699	chr1:117546216	-0.03821	N	chr1:117544331	4	intronic	.	CD101	ENSG00000134256
rs530587949	chr6:29855521	-0.05865	N	chr6:29596242	NA	upstream	.	.	.
rs557594897	chr12:104872022	0.16767	N	N	NA	intronic	.	CHST11	ENSG00000171310
rs112111019	chr19:1089625	0.12262	N	chr19:836144	4	intronic	.	POLR2E	ENSG00000099817
rs560488115	chr7:50426932	0.14555	N	chr7:50313352	NA	intronic	.	IKZF1	ENSG00000185811
rs547746155	chr2:175464156	-0.02769	N	N	NA	intronic	.	WIPF1	ENSG00000115935
rs186816526	chr19:2079471	-0.1079	N	chr19:2127272	3a	intronic	.	MOB3A	ENSG00000172081
rs2855024	chr10:70851106	-0.122	N	chr10:70607580	4	intronic	.	SRGN	ENSG00000122862
rs567572104	chr19:14550998	-0.08738	N	chr19:14499477	NA	intronic	.	PKN1	ENSG00000123143
rs146399447	chr19:799680	-0.12078	N	chr19:836144	2b	intronic	.	PTBP1	ENSG00000011304
rs2855022	chr10:70849959	-0.10939	N	chr10:70607580	1d	intronic	.	SRGN	ENSG00000122862
rs200972824	chr1:92949058	0.0814	N	chr1:92733769	2b	UTR5	.	GFI1	ENSG00000162676
rs575872603	chr14:92984518	-0.08921	N	chr14:93103729	NA	intronic	.	RIN3	ENSG00000100599
rs543547617	chr17:29642078	-0.05308	N	N	NA	intronic	.	NF1	ENSG00000196712
rs559822075	chr16:21637368	-0.15487	N	N	NA	intronic	.	METTL9	ENSG00000197006
rs571104144	chr21:34586873	-0.15399	N	chr21:34439889	NA	intergenic	.	.	.
rs571124030	chr14:91842229	0.15967	N	N	NA	intronic	.	CCDC88C	ENSG00000015133
rs562743599	chr16:84651094	-0.20021	N	chr16:84581684	NA	intronic	.	COTL1	ENSG00000103187
rs556870950	chr13:50202813	0.01728	N	chr13:50122681	NA	intronic	.	ARL11	ENSG00000152213
rs534303321	chr2:101925975	-0.07197	N	chr2:102315933	NA	ncRNA_exonic	.	.	.
rs7216045	chr17:73319694	-0.03569	N	chr17:73801154	4	intronic	.	GRB2	ENSG00000177885
rs557228536	chr14:93076750	0.07098	N	chr14:93103729	NA	intronic	.	RIN3	ENSG00000100599
rs552924210	chr6:36086819	0.08151	N	chr6:36353934	NA	intergenic	.	.	.
rs561378557	chr5:100237234	-0.01642	N	chr5:100200910	NA	intronic	.	ST8SIA4	ENSG00000113532
rs186542856	chr19:1174825	-0.023	N	chr19:836144	5	upstream	.	.	.
rs530615138	chr19:39819624	0.02238	N	chr19:39942569	NA	intronic	.	GMFG	ENSG00000130755
rs562124690	chr14:92984041	-0.08359	N	chr14:93103729	NA	intronic	.	RIN3	ENSG00000100599
rs565590396	chr8:38793392	-0.19	N	chr8:38804069	NA	intronic	.	PLEKHA2	ENSG00000169499
rs189831177	chr1:45187388	0.08916	N	N	4	intronic	.	C1orf228	ENSG00000198520
rs186413202	chr14:91792031	-0.12951	N	N	7	intronic	.	CCDC88C	ENSG00000015133
rs141086350	chr3:14483572	-0.19473	N	N	4	intronic	.	SLC6A6	ENSG00000131389
rs540785443	chr5:169709371	0.14801	N	chr5:169691627	NA	intronic	.	LCP2	ENSG00000043462
rs574281778	chr19:45256519	0.35983	N	chr19:45149235	NA	intronic	.	BCL3	ENSG00000069399
rs541815103	chr11:118084522	0.21244	N	chr11:118081270	NA	intronic	.	AMICA1	ENSG00000160593
rs533596424	chr19:54714664	0.26229	N	chr19:54327869	NA	intergenic	.	.	.
rs569229037	chr3:53205141	0.16977	N	chr3:52873984	NA	intronic	.	PRKCD	ENSG00000163932
rs546336775	chr9:95732034	0.00335	N	chr9:95684697	NA	intronic	.	FGD3	ENSG00000127084
rs556635866	chr7:50429285	0.18705	N	chr7:50313352	NA	intronic	.	IKZF1	ENSG00000185811
rs112862700	chr16:27335826	0.08681	N	chr16:27356398	4	intronic	.	IL4R	ENSG00000077238
rs562897449	chr3:121372953	-0.0481	N	chr3:121781723	NA	intronic	.	HCLS1	ENSG00000180353
rs184297274	chr6:24924531	0.12262	N	N	4	intronic	.	FAM65B	ENSG00000111913
rs543466452	chr11:48033805	-0.05722	N	chr11:47888036	NA	intronic	.	PTPRJ	ENSG00000149177
rs192935528	chr5:169703483	0.14801	N	chr5:169691627	4	intronic	.	LCP2	ENSG00000043462
rs547470441	chr19:7416365	-0.07302	N	chr19:7415064	NA	intergenic	.	.	.
rs181330627	chr14:21248725	0.16258	N	chr14:21431413	5	upstream	.	.	.
rs77571152	chr17:62404061	-0.00753	N	chr17:61931549	2b	intronic	.	.	.
rs552002887	chr22:37704430	0.2954	N	chr22:37258986	NA	intronic	.	CYTH4	ENSG00000100055
rs144609687	chr12:109012462	-0.01603	N	chr12:108721636	2b	intergenic	.	.	.
rs575469783	chr20:47319726	-0.06522	N	chr20:47384301	NA	intronic	.	PREX1	ENSG00000124126
rs554436738	chr12:110886786	0.06985	N	chr12:111357727	NA	intronic	.	ARPC3	ENSG00000111229
rs188426331	chr17:38465620	-0.20016	N	chr17:38157841	4	intronic	.	RARA	ENSG00000131759
rs548120429	chr21:46970683	0.1282	N	N	NA	intergenic	.	.	.
rs35536362	chr1:198592205	-0.11703	Y	chr1:199000727	4	intergenic	.	.	.
rs553856278	chr12:105077171	0.15967	N	N	NA	intronic	.	CHST11	ENSG00000171310
rs535284170	chr1:40869253	0.03674	N	chr1:41356780	NA	intronic	.	SMAP2	ENSG00000084070
rs540639964	chr16:29757690	0.09431	N	chr16:30082508	NA	upstream	.	.	.
rs531832758	chr5:50007432	-0.07623	N	chr5:49958363	NA	intronic	.	PARP8	ENSG00000151883
rs551385161	chr11:67054665	0.15073	N	chr11:66855593	NA	downstream	.	.	.
rs575073069	chr3:32438712	-0.03435	N	N	NA	intronic	.	CMTM7	ENSG00000153551
rs564037310	chr22:24038830	0.09431	N	chr22:24247310	NA	exonic	synonymous	RGL4	ENSG00000159496
rs546294276	chr5:100236674	0.14357	N	chr5:100200910	NA	intronic	.	ST8SIA4	ENSG00000113532
rs138708623	chr14:91867062	0.1149	N	N	4	intronic	.	CCDC88C	ENSG00000015133
rs151156880	chr20:47341028	0.15967	N	chr20:47384301	5	intronic	.	PREX1	ENSG00000124126
rs76342521	chr2:136889523	0.07785	N	chr2:136713108	5	intergenic	.	.	.
rs1043690	chr15:65158934	-0.10558	Y	chr15:64672002	7	UTR3	.	PLEKHO2	ENSG00000241839
rs562969203	chr7:104582156	0.14228	N	N	NA	intergenic	.	.	.
rs559875110	chr16:50279500	-0.06504	N	chr16:50160737	NA	intergenic	.	.	.
rs529836039	chr2:202051307	-0.01322	N	chr2:202112471	NA	intronic	.	CASP10	ENSG00000003400
rs535305024	chr2:197024234	0.12262	N	chr2:196974333	NA	intronic	.	STK17B	ENSG00000081320
rs116254581	chr22:50630726	0.27001	N	chr22:50628937	4	intronic	.	TRABD	ENSG00000170638
rs549308722	chr12:94598447	-0.10585	N	chr12:94536803	NA	intronic	.	PLXNC1	ENSG00000136040
rs572340053	chr8:131022221	-0.14311	N	chr8:130572110	NA	intergenic	.	.	.
rs551668216	chr3:13454365	0.01198	N	N	NA	intronic	.	NUP210	ENSG00000132182
rs188666723	chr2:68953731	-0.18387	N	chr2:68615546	4	intergenic	.	.	.
rs140091913	chr7:138796246	0.13279	N	chr7:138735512	4	intergenic	.	.	.
rs561969093	chr5:100240373	-0.01642	N	chr5:100200910	NA	intergenic	.	.	.
rs554847347	chr17:66293528	-0.08234	N	chr17:65975385	NA	intronic	.	ARSG	ENSG00000141337
rs12572197	chr10:6110180	-0.18917	N	chr10:6101129	5	intergenic	.	.	.
rs547608336	chr14:93130805	0.07098	N	chr14:93103729	NA	intronic	.	RIN3	ENSG00000100599
rs530772197	chr15:75322256	-0.08296	N	chr15:75361539	NA	intronic	.	PPCDC	ENSG00000138621
rs370390441	chr17:73346904	-0.06284	N	chr17:73822598	4	intronic	.	GRB2	ENSG00000177885
rs557840219	chr19:7416369	-0.07302	N	chr19:7415064	NA	intergenic	.	.	.
rs531614771	chr2:182336198	-0.19774	N	chr2:182323665	NA	intronic	.	ITGA4	ENSG00000115232
rs529422048	chr1:24235531	-0.1188	N	chr1:23850023	NA	intronic	.	CNR2	ENSG00000188822
rs144300276	chr3:32473745	0.21244	N	N	5	intronic	.	CMTM7	ENSG00000153551
rs555715024	chr19:19600199	-0.14016	N	chr19:19786099	NA	intronic	.	GATAD2A	ENSG00000167491
rs587668269	chr3:50288726	-0.03067	N	chr3:50160109	NA	intronic	.	GNAI2	ENSG00000114353
rs552679231	chr6:26364824	0.1149	N	N	NA	upstream	.	.	.
rs138904712	chr21:45579918	-0.19198	N	chr21:45660835	3a	intergenic	.	.	.
rs183270579	chr3:14446164	0.05943	N	N	4	intronic	.	SLC6A6	ENSG00000131389
rs190891803	chr14:93115437	0.21244	N	chr14:93103729	5	intronic	.	RIN3	ENSG00000100599
rs9619994	chr22:42176871	-0.21456	N	chr22:42418910	4	intronic	.	MEI1	ENSG00000167077
rs144411182	chr11:67770212	0.25054	N	N	4	intronic	.	UNC93B1	ENSG00000110057
rs147484604	chr16:27339115	0.14228	N	chr16:27356398	5	intronic	.	IL4R	ENSG00000077238
rs567097507	chr6:26365024	0.1149	N	N	NA	upstream	.	.	.
rs567984030	chr16:31208355	-0.0179	N	chr16:31015877	NA	intergenic	.	.	.
rs533866374	chr5:171569592	-0.02777	N	chr5:171931939	NA	intronic	.	STK10	ENSG00000072786
rs577705530	chr4:154572719	0.1197	N	N	NA	intergenic	.	.	.
rs568454807	chr9:92024352	-0.05308	N	chr9:91534339	NA	intronic	.	SEMA4D	ENSG00000187764
rs540309700	chr20:47420681	-0.04463	N	chr20:47384301	NA	intronic	.	PREX1	ENSG00000124126
rs187077774	chr7:106541116	-0.16416	N	chr7:106372219	5	intronic	.	PIK3CG	ENSG00000105851
rs187921345	chr2:136893432	0.17247	N	chr2:136713108	5	intergenic	.	.	.
rs535479196	chr4:2792717	0.02622	N	chr4:3148276	NA	intergenic	.	.	.
rs577552921	chr15:77305456	0.16767	N	chr15:77313571	NA	intronic	.	PSTPIP1	ENSG00000140368
rs183101622	chr14:91880404	0.15967	N	N	3a	intronic	.	CCDC88C	ENSG00000015133
rs148524468	chr1:40841691	-0.01603	N	chr1:40406715	5	intronic	.	SMAP2	ENSG00000084070
rs16981897	chr19:48757164	0.03184	N	chr19:49127490	5	intronic	.	CARD8	ENSG00000105483
rs187779826	chr1:28209497	0.00655	N	chr1:28216736	5	exonic	synonymous	THEMIS2	ENSG00000130775
rs376749466	chr17:43324002	0.03771	N	chr17:43488792	4	intronic	.	FMNL1	ENSG00000184922
rs568440866	chr11:67046157	0.13907	N	chr11:66855593	NA	intronic	.	ADRBK1	ENSG00000173020
rs534086978	chr9:117147402	0.21244	N	N	NA	intronic	.	AKNA	ENSG00000106948
rs144138226	chr5:14581150	-0.21503	N	chr5:14610309	4	upstream	.	.	.
rs571663831	chr10:26769112	-0.06805	N	chr10:26741174	NA	intronic	.	APBB1IP	ENSG00000077420
rs183095357	chr9:117721230	-0.06333	N	chr9:117696336	3a	intergenic	.	.	.
rs112994596	chr17:80197505	-0.19894	N	N	4	downstream	.	SLC16A3	ENSG00000141526
rs559505624	chr3:121377742	-0.03757	N	chr3:121781723	NA	intronic	.	HCLS1	ENSG00000180353
rs554876986	chr20:1603882	-0.18788	N	chr20:1931001	NA	intergenic	.	.	.
rs541135035	chr6:36085456	-0.2158	N	chr6:36353934	NA	intergenic	.	.	.
rs533731242	chr14:78054579	-0.05995	N	chr14:77939965	NA	intronic	.	SPTLC2	ENSG00000100596
rs8135542	chr22:44580057	-0.16828	N	chr22:44330031	4	intronic	.	PARVG	ENSG00000138964
rs9314871	chr9:139931249	-0.07932	N	chr9:139934107	5	downstream	.	.	.
rs140871607	chr11:104971431	-0.08362	N	N	7	exonic	nonsynonymous	CARD17	ENSG00000255221
rs540387903	chr5:169723601	0.14715	N	chr5:169691627	NA	intronic	.	LCP2	ENSG00000043462
rs150426631	chr20:43665151	-0.16732	N	N	4	intronic	.	STK4	ENSG00000101109
rs58226445	chr8:27236219	0.04935	N	chr8:27208126	4	intronic	.	PTK2B	ENSG00000120899
rs559241781	chr2:197023652	0.12262	N	chr2:196974333	NA	intronic	.	STK17B	ENSG00000081320
rs192870620	chr17:16321582	0.12262	N	chr17:16156235	4	intronic	.	TRPV2	ENSG00000187688
rs561871359	chr4:2788378	0.16767	N	chr4:3148276	NA	intergenic	.	.	.
rs190524452	chr8:27250332	-0.06504	N	chr8:27208126	5	intronic	.	PTK2B	ENSG00000120899
rs536313805	chr1:45196653	0.10081	N	N	NA	intergenic	.	.	.
rs375173630	chr17:56356660	-0.07423	N	chr17:56385573	4	exonic	synonymous	MPO	ENSG00000005381
rs530353533	chr19:41849306	0.01708	N	N	NA	intronic	.	TGFB1	ENSG00000105329
rs563831207	chr2:197024596	0.12262	N	chr2:196974333	NA	intronic	.	STK17B	ENSG00000081320
rs546905511	chr1:108593904	-0.09099	N	chr1:108742123	NA	intergenic	.	.	.
rs371567260	chr1:198617679	-0.0322	N	chr1:199000727	5	intronic	.	PTPRC	ENSG00000081237
rs556718646	chr14:52780292	0.04154	N	chr14:52618827	NA	upstream	.	.	.
rs182958199	chr20:43613446	0.14774	N	N	7	intronic	.	STK4	ENSG00000101109
rs375137023	chr1:45196843	0.10081	N	N	4	intergenic	.	.	.
rs543834582	chr19:54878153	-0.1051	N	N	NA	intronic	.	.	.
rs189087893	chr7:50347787	0.33444	N	chr7:50313352	5	intronic	.	IKZF1	ENSG00000185811
rs55823933	chr7:102072689	0.10597	N	chr7:101880795	4	intergenic	.	.	.
rs143647659	chr17:47292870	-0.08234	N	chr17:47488823	5	intronic	.	ABI3	ENSG00000108798
rs567523850	chr11:6640621	-0.17504	N	N	NA	exonic	nonsynonymous	TPP1	ENSG00000166340
rs555195766	chr7:98976610	0.12262	N	chr7:99036920	NA	intronic	.	ARPC1B	ENSG00000130429
rs576405552	chr3:52278661	-0.1364	N	N	NA	intergenic	.	.	.
rs547288592	chr22:37639216	-0.00831	N	chr22:37258986	NA	intronic	.	RAC2	ENSG00000128340
rs544744971	chr17:76117513	-0.04535	N	chr17:76257892	NA	intronic	.	TMC6	ENSG00000141524
rs536154370	chr6:24919682	0.02508	N	N	NA	intronic	.	FAM65B	ENSG00000111913
rs572211538	chr6:41995538	-0.12473	N	chr6:42037348	NA	intronic	.	CCND3	ENSG00000112576
rs549096640	chr17:73341382	-0.01603	N	chr17:73822598	NA	intronic	.	GRB2	ENSG00000177885
rs543080215	chr20:43606277	0.0325	N	N	NA	intronic	.	STK4	ENSG00000101109
rs559103960	chr11:128584560	0.12262	N	chr11:128562098	NA	intronic	.	FLI1	ENSG00000151702
rs560383341	chr15:65136564	0.15967	N	chr15:64672002	NA	intronic	.	PLEKHO2	ENSG00000241839
rs573324960	chr9:140170418	0.21244	N	chr9:139934107	NA	intergenic	.	.	.
rs569960979	chr17:43485998	0.12262	N	chr17:43488792	NA	intronic	.	ARHGAP27	ENSG00000159314
rs544889871	chr9:117149934	0.1149	N	N	NA	intronic	.	AKNA	ENSG00000106948
rs182768515	chr2:101917392	0.05792	N	chr2:102315933	5	intronic	.	RNF149	ENSG00000163162
rs150635945	chr17:8858055	0.07785	N	chr17:8784361	4	intronic	.	PIK3R5	ENSG00000141506
rs566199273	chr3:14456515	0.1071	N	N	NA	intronic	.	SLC6A6	ENSG00000131389
rs560505615	chr8:56813831	-0.07727	N	chr8:56800362	NA	intronic	.	LYN	ENSG00000254087
rs546680420	chr21:45579585	-0.20459	N	chr21:45660835	NA	intergenic	.	.	.
rs537013137	chr1:40846244	0.03674	N	chr1:40406715	NA	intronic	.	SMAP2	ENSG00000084070
rs112965711	chr19:2074862	-0.21965	N	chr19:2127272	6	intronic	.	MOB3A	ENSG00000172081
rs150836766	chr19:41804218	-0.12857	N	N	4	intronic	.	HNRNPUL1	ENSG00000105323
rs182778169	chr5:1504427	0.16767	N	chr5:1313242	4	intronic	.	LPCAT1	ENSG00000153395
rs58301718	chr3:32449252	-0.08203	N	N	6	intronic	.	CMTM7	ENSG00000153551
rs557683263	chr16:3105427	-0.09277	N	chr16:3521071	NA	ncRNA_intronic	.	MMP25	ENSG00000008516
rs553886593	chr11:3857276	0.2289	N	N	NA	intronic	.	RHOG	ENSG00000177105
rs72911377	chr17:76381463	0.10324	Y	chr17:76257892	5	intronic	.	PGS1	ENSG00000087157
rs184300720	chr8:21769165	0.16767	N	chr8:21710741	2b	intronic	.	DOK2	ENSG00000147443
rs554519206	chr4:185307579	-0.00181	N	N	NA	intergenic	.	.	.
rs565951467	chr22:37572739	-0.20863	N	chr22:37258986	NA	intergenic	.	.	.
rs11837050	chr12:32050804	-0.12473	N	chr12:32138924	3a	intergenic	.	.	.
rs544804295	chr19:1029100	0.00645	N	chr19:836144	NA	intronic	.	CNN2	ENSG00000064666
rs117321807	chr11:73090834	0.15967	N	chr11:72943483	4	intronic	.	RELT	ENSG00000054967
rs147522903	chr19:7412127	-0.19401	N	chr19:7415064	7	intergenic	.	.	.
rs535837899	chr2:219082914	-0.04699	N	chr2:219212037	NA	intronic	.	ARPC2	ENSG00000163466
rs556086260	chr6:29691755	-0.10528	N	chr6:29596242	NA	intronic	.	HLA-F	ENSG00000204642
rs146780339	chr8:56850502	0.05413	N	chr8:56800362	6	intronic	.	LYN	ENSG00000254087
rs530983004	chr1:198638498	0.22505	N	chr1:199000727	NA	intronic	.	PTPRC	ENSG00000081237
rs117733810	chr12:51717271	0.05055	N	chr12:51580171	2b	intronic	.	BIN2	ENSG00000110934
rs574640467	chr16:50713390	0.12262	N	chr16:50663477	NA	intronic	.	SNX20	ENSG00000167208
rs559532362	chr14:93141095	0.20734	N	chr14:93103729	NA	intronic	.	RIN3	ENSG00000100599
rs147602366	chr1:31218395	0.22505	N	chr1:31231680	2b	intronic	.	LAPTM5	ENSG00000162511
rs563498385	chr7:142985254	-0.14016	N	chr7:143081942	NA	upstream;downstream	.	.	.
rs11672725	chr19:48746681	-0.16732	N	chr19:49127490	7	intronic	.	CARD8	ENSG00000105483
rs138317147	chr6:32819446	-0.08359	N	N	5	intronic	.	TAP1	ENSG00000168394
rs192342064	chr12:105123618	-0.08713	N	N	5	intronic	.	CHST11	ENSG00000171310
rs552463336	chr19:19755134	0.17042	N	chr19:19786099	NA	upstream;downstream	.	.	.
rs3218125	chr1:23857042	-0.11627	N	chr1:23850023	4	exonic	synonymous	E2F2	ENSG00000007968
rs3218127	chr1:23856528	-0.01603	Y	chr1:23850023	2b	intronic	.	E2F2	ENSG00000007968
rs3218126	chr1:23856539	-0.01603	Y	chr1:23850023	4	intronic	.	E2F2	ENSG00000007968
rs3218121	chr1:23858317	-0.01603	Y	chr1:23850023	4	upstream	.	.	.
rs3218120	chr1:23858629	-0.0635	N	chr1:23850023	4	upstream	.	.	.
rs3218122	chr1:23857969	0.03112	N	chr1:23850023	4	upstream	.	.	.
rs181771214	chr4:917142	-0.19	N	chr4:702972	6	intronic	.	GAK	ENSG00000178950
rs58034222	chr5:39210214	0.15487	N	N	4	intronic	.	FYB	ENSG00000082074
rs3218129	chr1:23856160	-0.01603	Y	chr1:23850023	4	intronic	.	E2F2	ENSG00000007968
rs3218128	chr1:23856477	-0.01603	N	chr1:23850023	4	intronic	.	E2F2	ENSG00000007968
rs566363800	chr1:40868606	0.03674	N	chr1:41356780	NA	intronic	.	SMAP2	ENSG00000084070
rs190738862	chr14:52784968	-0.14415	N	chr14:52618827	4	intronic	.	PTGER2	ENSG00000125384
rs192630016	chr19:50015583	-0.20676	N	N	3a	UTR5	.	FCGRT	ENSG00000104870
rs77431602	chr16:57026917	-0.21778	N	chr16:57061189	7	intergenic	.	NLRC5	ENSG00000140853
rs113771442	chr6:24923006	0.07851	N	N	7	intronic	.	FAM65B	ENSG00000111913
rs199564415	chr19:13216224	-0.17355	N	chr19:13176728	4	intronic	.	TRMT1	ENSG00000104907
rs192168839	chr17:43484911	0.12262	N	chr17:43488792	7	intronic	.	ARHGAP27	ENSG00000159314
rs573390966	chr11:67070018	0.0863	N	chr11:66855593	NA	upstream;downstream	.	.	.
rs577735060	chr21:34633057	0.07342	N	chr21:34439889	NA	intronic	.	IFNAR2	ENSG00000159110
rs112955859	chr2:136887015	-0.21946	N	chr2:136713108	5	intergenic	.	.	.
rs544840488	chr18:43635725	-0.05798	N	chr18:43845269	NA	intronic	.	PSTPIP2	ENSG00000152229
rs554267389	chr3:32465785	0.16767	N	N	NA	intronic	.	CMTM7	ENSG00000153551
rs540014340	chr11:65407998	0.308	N	chr11:65705432	NA	intronic	.	SIPA1	ENSG00000213445
rs141212148	chr19:46013026	0.08151	N	chr19:45766729	4	intronic	.	VASP	ENSG00000125753
rs550688524	chr6:106533388	-0.1364	N	chr6:106727215	NA	upstream	.	.	.
rs532964885	chr7:50347970	0.29294	N	chr7:50313352	NA	intronic	.	IKZF1	ENSG00000185811
rs547272987	chr16:74735747	-0.01919	N	chr16:75017513	NA	upstream	.	.	.
rs143488172	chr5:169065902	0.18705	N	N	5	intronic	.	DOCK2	ENSG00000134516
rs9366599	chr6:25028032	-0.01322	N	N	4	intronic	.	.	.
rs540024844	chr16:68032163	0.07785	N	chr16:68138091	NA	intronic	.	DPEP2	ENSG00000167261
rs567563651	chr17:29151764	0.13759	N	N	NA	UTR5	.	CRLF3	ENSG00000176390
rs114117218	chr12:89747501	-0.08738	N	chr12:89830720	4	upstream	.	.	.
rs190902317	chr7:149468547	0.05433	N	N	2b	intronic	.	ZNF467	ENSG00000181444
rs558678558	chr17:72476734	-0.16811	N	chr17:72695211	NA	intronic	.	CD300A	ENSG00000167851
rs117083575	chr19:42055867	0.0661	N	N	3a	upstream	.	.	.
rs527333798	chr11:1779586	-0.2154	N	chr11:1874221	NA	intronic	.	CTSD	ENSG00000117984
rs143640386	chr11:64619630	-0.00831	N	N	4	downstream	.	EHD1	ENSG00000110047
rs146271837	chr8:27238641	-0.05433	N	chr8:27208126	3a	intronic	.	PTK2B	ENSG00000120899
rs549956119	chr9:139924212	0.13136	N	chr9:139934107	NA	intronic	.	C9orf139	ENSG00000180539
rs542456535	chr1:198629917	0.21244	N	chr1:199000727	NA	intronic	.	PTPRC	ENSG00000081237
rs2502955	chr1:24239719	-0.1188	N	chr1:23850023	2a	intronic	.	CNR2	ENSG00000188822
rs188225580	chr21:45575633	-0.08738	N	chr21:45660835	2b	intergenic	.	.	.
rs572897770	chr19:933920	-0.22128	N	chr19:836144	NA	intronic	.	ARID3A	ENSG00000116017
rs200184958	chr11:6640671	-0.17504	N	N	2b	UTR5	.	TPP1	ENSG00000166340
rs556137005	chr19:41860476	-0.08046	N	N	NA	UTR3	.	B9D2	ENSG00000123810
rs145570852	chr8:134081692	0.06985	N	chr8:134103953	5	intronic	.	SLA	ENSG00000155926
rs28746808	chr6:32633130	-0.08234	N	N	4	intronic	.	HLA-DQB1	ENSG00000179344
rs28746809	chr6:32633159	-0.08234	N	N	2b	intronic	.	HLA-DQB1	ENSG00000179344
rs570524602	chr19:907455	0.00335	N	chr19:836144	NA	intronic	.	R3HDM4	ENSG00000198858
rs571396715	chr19:54875444	0.27001	N	N	NA	intronic	.	LAIR1	ENSG00000167613
rs116310087	chr14:91845334	0.15967	N	N	4	intronic	.	CCDC88C	ENSG00000015133
rs28746802	chr6:32632980	-0.08234	N	N	4	intronic	.	HLA-DQB1	ENSG00000179344
rs28746803	chr6:32632983	-0.08234	N	N	4	intronic	.	HLA-DQB1	ENSG00000179344
rs181683830	chr2:192540966	0.0062	N	chr2:192522423	2b	intergenic	.	.	.
rs181683836	chr6:144537871	-0.19705	N	chr6:144441671	4	intergenic	.	.	.
rs28746807	chr6:32633085	-0.08234	N	N	2b	intronic	.	HLA-DQB1	ENSG00000179344
rs193124666	chr12:105145200	0.06809	N	N	3a	intronic	.	CHST11	ENSG00000171310
rs28746805	chr6:32633050	-0.08234	N	N	4	intronic	.	HLA-DQB1	ENSG00000179344
rs138211202	chr15:94831560	-0.20127	N	N	4	intergenic	.	.	.
rs116311356	chr11:73691329	0.31966	N	N	2b	intronic	.	UCP2	ENSG00000175567
rs558287325	chr4:185343095	0.02451	N	N	NA	intronic	.	IRF2	ENSG00000168310
rs563242899	chr5:180224582	-0.2154	N	N	NA	intronic	.	MGAT1	ENSG00000131446
rs536636708	chr19:51874001	-0.09909	N	chr19:52314161	NA	downstream	.	.	.
rs553458592	chr6:167369479	-0.15253	N	chr6:167511766	NA	intronic	.	RNASET2	ENSG00000026297
rs35129608	chr22:37259339	-0.11438	N	chr22:37258986	5	intronic	.	NCF4	ENSG00000100365
rs41307886	chr1:45140365	-0.05823	N	N	4	upstream	.	.	.
rs565092029	chr9:101011352	-0.19818	N	N	NA	intronic	.	TBC1D2	ENSG00000095383
rs112922273	chr2:68958353	-0.20072	N	chr2:68615546	5	intergenic	.	.	.
rs574236160	chr17:74497549	0.14228	N	chr17:74710128	NA	upstream	.	.	.
rs147266133	chr22:22301428	-0.09378	N	chr22:21982249	4	intronic	.	PPM1F	ENSG00000100034
rs374585257	chr9:93571470	-0.12524	N	chr9:93926650	4	intronic	.	SYK	ENSG00000165025
rs570336235	chr11:67808939	0.21244	N	N	NA	intronic	.	TCIRG1	ENSG00000110719
rs189267842	chr12:104882659	-0.2143	N	N	5	intronic	.	CHST11	ENSG00000171310
rs557312501	chr9:134131325	0.1197	N	N	NA	intergenic	.	.	.
rs7042248	chr9:77765687	-0.01322	N	N	5	intergenic	.	.	.
rs574625036	chr6:32863650	-0.12118	N	N	NA	ncRNA_intronic	.	.	.
rs544737332	chr11:48074191	-0.18675	N	chr11:47888036	NA	intronic	.	PTPRJ	ENSG00000149177
rs562465269	chr11:64645128	-0.15253	N	N	NA	intronic	.	EHD1	ENSG00000110047
rs529479289	chr5:49965536	-0.15486	N	chr5:49958363	NA	intronic	.	PARP8	ENSG00000151883
rs549830031	chr1:198656814	-0.00304	N	chr1:199000727	NA	intronic	.	PTPRC	ENSG00000081237
rs149922538	chr20:47346235	-0.14145	N	chr20:47384301	4	intronic	.	PREX1	ENSG00000124126
rs528652942	chr19:42385898	-0.21965	N	chr19:42767593	NA	downstream	.	.	.
rs558352326	chr15:77294981	0.31506	N	chr15:77313571	NA	intronic	.	PSTPIP1	ENSG00000140368
rs527577315	chr9:100871313	-0.2154	N	N	NA	intronic	.	TRIM14	ENSG00000106785
rs537292513	chr3:47017636	0.31506	N	chr3:47184055	NA	intronic	.	CCDC12	ENSG00000160799
rs548664078	chr6:29913366	0.12262	N	chr6:29596242	NA	UTR3	.	HLA-A	ENSG00000206503
rs191322920	chr15:45012790	0.29513	N	N	3a	intergenic	.	.	.
rs575661979	chr7:38356515	-0.21224	N	N	NA	intergenic	.	.	.
rs76983281	chr9:95737285	-0.19443	N	chr9:95684697	5	intronic	.	FGD3	ENSG00000127084
rs368592999	chr9:93578099	-0.02176	N	chr9:93926650	4	intronic	.	SYK	ENSG00000165025
rs78033177	chr19:41083768	0.00335	N	chr19:41214796	7	intronic	.	SHKBP1	ENSG00000160410
rs126092	chr22:42178441	-0.05308	N	chr22:42418910	1f	intronic	.	MEI1	ENSG00000167077
rs551686281	chr17:28038617	-0.1146	N	chr17:28059970	NA	intronic	.	SSH2	ENSG00000141298
rs80191402	chr17:1531043	0.02508	N	chr17:2014984	4	exonic	synonymous	SLC43A2	ENSG00000167703
rs190593348	chr5:169712479	0.14801	N	chr5:169691627	6	intronic	.	LCP2	ENSG00000043462
rs570580199	chr11:128618628	-0.12968	N	chr11:128562098	NA	intronic	.	FLI1	ENSG00000151702
rs566553787	chr17:62223571	-0.17355	N	chr17:61931549	NA	ncRNA_intronic	.	.	.
rs557897028	chr4:2789906	0.16767	N	chr4:3148276	NA	intergenic	.	.	.
rs144230830	chr5:169079171	0.18705	N	N	5	intronic	.	DOCK2	ENSG00000134516
rs562924575	chr1:15750072	-0.07868	N	N	NA	intronic	.	EFHD2	ENSG00000142634
rs527448030	chr9:95888420	-0.18191	N	chr9:95684697	NA	intronic	.	NINJ1	ENSG00000131669
rs116548975	chr6:31320833	0.09017	N	N	3a	downstream	.	.	.
rs539244291	chr1:12257177	0.02176	N	chr1:12246175	NA	intronic	.	TNFRSF1B	ENSG00000028137
rs4964292	chr12:104862036	0.02383	N	N	5	intronic	.	CHST11	ENSG00000171310
rs4964293	chr12:104866650	0.02383	N	N	7	intronic	.	CHST11	ENSG00000171310
rs4964291	chr12:104851965	0.21566	N	N	4	intronic	.	CHST11	ENSG00000171310
rs546873570	chr19:8642891	0.07785	N	N	NA	upstream	.	.	.
rs143129528	chr9:92098720	-0.19692	N	N	4	intergenic	.	.	.
rs183000730	chr19:6772044	0.10324	N	chr19:6671369	4	upstream	.	.	.
rs542269293	chr2:175458827	0.06693	N	N	NA	intronic	.	WIPF1	ENSG00000115935
rs568581825	chr10:73504757	0.03674	N	chr10:73520632	NA	intronic	.	CDH23	ENSG00000107736
rs187474323	chr14:78058353	-0.10471	N	chr14:77939965	7	intronic	.	SPTLC2	ENSG00000100596
rs181851914	chr6:36081035	-0.1444	N	chr6:36353934	4	intergenic	.	.	.
rs571312283	chr17:74496033	0.14228	N	chr17:74710128	NA	intronic	.	RHBDF2	ENSG00000129667
rs138031210	chr5:39210019	0.15487	N	N	3a	intronic	.	FYB	ENSG00000082074
rs536711849	chr12:109022096	0.03674	N	chr12:108721636	NA	intronic	.	SELPLG	ENSG00000110876
rs184374858	chr16:21661473	-0.19963	N	N	5	intronic	.	METTL9	ENSG00000197006
rs548276641	chr6:41169596	-0.21456	N	chr6:41054262	NA	upstream	.	.	.
rs139327917	chr1:26643445	0.14228	N	chr1:27100243	5	intronic	.	UBXN11	ENSG00000158062
rs77004579	chr1:209939879	0.01708	N	chr1:209942435	5	intronic	.	TRAF3IP3	ENSG00000009790
rs529217584	chr19:8639900	0.12262	N	N	NA	intronic	.	MYO1F	ENSG00000142347
rs116067394	chr6:32160448	0.15874	N	N	3a	UTR5	.	GPSM3	ENSG00000213654
rs139069474	chr17:73335755	-0.16258	N	chr17:73822598	7	intronic	.	GRB2	ENSG00000177885
rs572121031	chr1:11796797	0.10081	N	chr1:12246175	NA	intronic	.	AGTRAP	ENSG00000177674
rs553671420	chr2:113933024	0.09411	N	chr2:113712407	NA	intronic	.	PSD4	ENSG00000125637
rs548209235	chr1:198627854	0.16767	N	chr1:199000727	NA	intronic	.	PTPRC	ENSG00000081237
rs587690740	chr3:50374086	-0.12078	N	chr3:50160109	NA	intronic	.	RASSF1	ENSG00000068028
rs538826865	chr7:50350846	0.00645	N	chr7:50313352	NA	intronic	.	IKZF1	ENSG00000185811
rs144517485	chr4:1730328	-0.08316	N	chr4:1392789	4	exonic	nonsynonymous	TACC3	ENSG00000013810
rs532071790	chr5:14581334	-0.17092	N	chr5:14610309	NA	upstream	.	.	.
rs702997	chr10:26763016	-0.04981	N	chr10:26741174	5	intronic	.	APBB1IP	ENSG00000077420
rs571118429	chr16:28193360	-0.01603	N	chr16:28131510	NA	intronic	.	XPO6	ENSG00000169180
rs371941493	chr20:47324765	-0.11129	N	chr20:47384301	3a	intronic	.	PREX1	ENSG00000124126
rs28571991	chr17:80196008	-0.19894	N	N	2b	intronic	.	SLC16A3	ENSG00000141526
rs573802446	chr22:37638548	0.13907	N	chr22:37258986	NA	intronic	.	RAC2	ENSG00000128340
rs553234011	chr14:91846443	0.15967	N	N	NA	intronic	.	CCDC88C	ENSG00000015133
rs565953106	chr19:6482141	0.10324	N	chr19:6671369	NA	upstream	.	.	.
rs150651706	chr21:46335141	0.07785	N	N	5	intronic	.	ITGB2	ENSG00000160255
rs550149848	chr9:117158253	-0.01603	N	N	NA	intergenic	.	.	.
rs147320327	chr12:94597977	-0.20764	N	chr12:94536803	5	intronic	.	PLXNC1	ENSG00000136040
rs78030481	chr1:198640362	-0.01227	N	chr1:199000727	5	intronic	.	PTPRC	ENSG00000081237
rs573597030	chr6:36000794	-0.1807	N	chr6:36353934	NA	intronic	.	MAPK14	ENSG00000112062
rs61759534	chr16:88713486	0.00655	N	chr16:88518569	5	intronic	.	CYBA	ENSG00000051523
rs145080092	chr7:50423195	0.14555	N	chr7:50313352	5	intronic	.	IKZF1	ENSG00000185811
rs562558024	chr6:167368276	0.08151	N	chr6:167511766	NA	intronic	.	RNASET2	ENSG00000026297
rs376763925	chr10:45873315	0.05568	N	chr10:45915941	5	intronic	.	ALOX5	ENSG00000012779
rs541222378	chr3:47018761	0.1149	N	chr3:47184055	NA	intronic	.	CCDC12	ENSG00000160799
rs5992828	chr22:18259401	-0.18788	N	chr22:18286672	6	upstream	.	.	.
rs73797071	chr6:159074186	-0.15399	N	chr6:159469512	4	intronic	.	SYTL3	ENSG00000164674
rs73797070	chr6:159070624	-0.15399	N	chr6:159469512	4	upstream	.	.	.
rs550668812	chr11:128577850	0.12262	N	chr11:128562098	NA	intronic	.	FLI1	ENSG00000151702
rs532272171	chr12:15112192	0.13907	N	chr12:14622002	NA	intronic	.	ARHGDIB	ENSG00000111348
rs552924478	chr10:129846040	0.09609	N	N	NA	exonic	synonymous	PTPRE	ENSG00000132334
rs548851859	chr3:128839623	0.03597	N	chr3:129284415	NA	intronic	.	ISY1-RAB43	ENSG00000261796
rs2339359	chr5:171586793	0.02838	N	chr5:171931939	7	intronic	.	STK10	ENSG00000072786
rs542513514	chr12:104889329	-0.21257	N	N	NA	intronic	.	CHST11	ENSG00000171310
rs554179502	chr17:80452692	-0.19029	N	N	NA	intergenic	.	.	.
rs181019759	chr3:32456642	0.15967	N	N	6	intronic	.	CMTM7	ENSG00000153551
rs142073332	chr1:159060561	-0.21837	N	chr1:159062436	5	intergenic	.	.	.
rs548948358	chr10:73530864	0.01708	N	chr10:73520632	NA	intronic	.	CDH23	ENSG00000107736
rs150960363	chr11:67054818	0.15073	N	chr11:66855593	4	downstream	.	.	.
rs538086469	chr8:134070650	0.06985	N	chr8:134103953	NA	intronic	.	SLA	ENSG00000155926
rs565756392	chr5:39211445	0.00748	N	N	NA	intronic	.	FYB	ENSG00000082074
rs370375085	chr11:67059124	-0.06109	N	chr11:66855593	5	exonic	nonsynonymous	ANKRD13D	ENSG00000172932
rs575430823	chr4:2838160	0.15967	N	chr4:3148276	NA	UTR3	.	SH3BP2	ENSG00000087266
rs112975358	chr6:32814500	0.21244	N	N	7	intronic	.	TAP1	ENSG00000168394
rs182750183	chr17:27967830	-0.11898	N	chr17:28059970	2b	intronic	.	SSH2	ENSG00000141298
rs148892753	chr22:37572806	-0.20863	N	chr22:37258986	4	intergenic	.	.	.
rs567914871	chr1:40841679	-0.01603	N	chr1:40406715	NA	intronic	.	SMAP2	ENSG00000084070
rs574616811	chr2:219258156	-0.14862	N	chr2:219212037	NA	intronic	.	SLC11A1	ENSG00000018280
rs569204152	chr8:27169658	-0.15187	N	chr8:27208126	NA	intronic	.	PTK2B	ENSG00000120899
rs148311797	chr12:6562899	-0.14415	N	chr12:6499533	5	intronic	.	TAPBPL	ENSG00000139192
rs190103145	chr12:105062865	-0.08203	N	N	4	intronic	.	CHST11	ENSG00000171310
rs539453214	chr5:131831616	-0.03568	N	chr5:131705458	NA	intergenic	.	.	.
rs149729715	chr3:47004029	-0.12712	N	chr3:47184055	6	intronic	.	CCDC12	ENSG00000160799
rs576004839	chr7:99962843	-0.18045	N	chr7:100278657	NA	ncRNA_intronic	.	.	.
rs556118090	chr5:39177897	0.03184	N	N	NA	intronic	.	FYB	ENSG00000082074
rs2385080	chr19:18512820	-0.10558	N	chr19:18398030	2b	intergenic	.	.	.
rs376343375	chr1:159891546	0.15967	N	chr1:159518892	4	intronic	.	TAGLN2	ENSG00000158710
rs529781908	chr12:15113237	-0.00918	N	chr12:14622002	NA	intronic	.	ARHGDIB	ENSG00000111348
rs535667166	chr11:1901881	-0.14977	N	chr11:2320013	NA	intronic	.	LSP1	ENSG00000130592
rs141405425	chr1:11793382	-0.21214	N	chr1:12246175	5	intergenic	.	.	.
rs149794613	chr20:47391780	0.15967	N	chr20:47384301	7	intronic	.	PREX1	ENSG00000124126
rs542239367	chr5:50039587	-0.07623	N	chr5:49958363	NA	intronic	.	PARP8	ENSG00000151883
rs149657503	chr15:75093395	-0.01341	N	chr15:75361539	4	exonic	synonymous	CSK	ENSG00000103653
rs575819789	chr1:202127203	-0.05433	N	N	NA	intronic	.	PTPN7	ENSG00000143851
rs551794701	chr9:92093221	-0.10585	N	chr9:91593290	NA	intronic	.	SEMA4D	ENSG00000187764
rs2735061	chr6:29693938	-0.14704	N	chr6:29596242	4	intronic	.	HLA-F	ENSG00000204642
rs576704532	chr9:134127636	-0.06588	N	N	NA	intergenic	.	.	.
rs576478400	chr19:42055802	0.0661	N	N	NA	upstream	.	.	.
rs182562198	chr12:109020573	-0.21452	N	chr12:108721636	7	intronic	.	SELPLG	ENSG00000110876
rs183341439	chr11:73101629	-0.1011	N	chr11:72943483	5	exonic	nonsynonymous	RELT	ENSG00000054967
rs17477850	chr1:167569619	-0.18788	N	chr1:167600842	4	intergenic	.	.	.
rs539427366	chr17:76383668	0.003	N	chr17:76257892	NA	intronic	.	PGS1	ENSG00000087157
rs151135874	chr22:22303108	-0.11917	N	chr22:21982249	2b	intronic	.	PPM1F	ENSG00000100034
rs560973068	chr6:30457830	0.07916	N	N	NA	intronic	.	HLA-E	ENSG00000204592
rs532303396	chr8:56842087	-0.12203	N	chr8:56800362	NA	intronic	.	LYN	ENSG00000254087
rs553857954	chr1:111755720	-0.15399	N	chr1:111348029	NA	intergenic	.	.	.
rs187426603	chr10:45873984	-0.10451	N	chr10:45915941	5	intronic	.	ALOX5	ENSG00000012779
rs554895709	chr12:25206244	-0.08796	N	N	NA	intronic	.	LRMP	ENSG00000118308
rs536707273	chr19:798981	-0.12078	N	chr19:836144	NA	intronic	.	PTBP1	ENSG00000011304
rs374100849	chr19:15574903	0.22524	N	N	4	exonic	synonymous	RASAL3	ENSG00000105122
rs573797304	chr3:52277750	-0.08744	N	N	NA	intergenic	.	.	.
rs113316389	chr13:31309490	-0.19922	N	chr13:31079184	3a	intronic	.	.	.
rs370090758	chr3:32456017	0.15967	N	N	3a	intronic	.	CMTM7	ENSG00000153551
rs184327969	chr7:100450818	-0.10585	N	chr7:100278657	4	intronic	.	SLC12A9	ENSG00000146828
rs564542360	chr17:29151507	0.13759	N	N	NA	intronic	.	CRLF3	ENSG00000176390
rs537719823	chr21:46961224	0.18142	N	N	NA	intronic	.	SLC19A1	ENSG00000173638
rs186336797	chr1:235114838	0.31506	N	chr1:234879890	2b	intergenic	.	.	.
rs374274264	chr12:15109777	-0.00831	N	chr12:14622002	4	intronic	.	ARHGDIB	ENSG00000111348
rs552784030	chr6:24912429	-0.06599	N	N	NA	intronic	.	FAM65B	ENSG00000111913
rs113885912	chr12:105123569	-0.08713	N	N	4	intronic	.	CHST11	ENSG00000171310
rs572474227	chr3:32509319	-0.13	N	N	NA	intergenic	.	.	.
rs146136759	chr6:27861221	0.26229	N	N	4	UTR5	.	HIST1H2BO	ENSG00000196331
rs60355559	chr6:25006618	0.07785	N	N	3a	intronic	.	.	.
rs570462103	chr16:88766390	0.21244	N	chr16:88518569	NA	intronic	.	RNF166	ENSG00000158717
rs737372	chr7:150415294	0.10651	N	chr7:150278589	5	intronic	.	GIMAP1	ENSG00000213203
rs144643892	chr20:47393865	0.35983	N	chr20:47384301	3a	intronic	.	PREX1	ENSG00000124126
rs112277629	chr22:38033665	-0.05308	N	N	5	intergenic	.	.	.
rs55665530	chr5:57786346	-0.2005	N	chr5:57552464	4	upstream	.	.	.
rs45523944	chr11:73686874	-0.14117	N	N	5	intronic	.	UCP2	ENSG00000175567
rs543020557	chr16:57080395	0.09497	N	chr16:57061189	NA	intronic	.	NLRC5	ENSG00000140853
rs181626136	chr17:81006375	-0.04178	N	chr17:81084522	3a	exonic	synonymous	B3GNTL1	ENSG00000175711
rs572608745	chr8:27204380	-0.08378	N	chr8:27208126	NA	intronic	.	PTK2B	ENSG00000120899
rs542163787	chr22:37670583	-0.17794	N	chr22:37258986	NA	intergenic	.	.	.
rs143734594	chr5:39208820	0.00748	N	N	5	intronic	.	FYB	ENSG00000082074
rs565050902	chr19:42082989	-0.16385	N	N	NA	intronic	.	CEACAM21	ENSG00000007129
rs546056647	chr1:167569540	-0.18788	N	chr1:167600842	NA	intergenic	.	.	.
rs563439211	chr14:93119180	0.32495	N	chr14:93103729	NA	exonic	nonsynonymous	RIN3	ENSG00000100599
rs576152818	chr14:91876567	0.15967	N	N	NA	intronic	.	CCDC88C	ENSG00000015133
rs527802517	chr22:37637409	-0.00831	N	chr22:37258986	NA	intronic	.	RAC2	ENSG00000128340
rs77284769	chr1:24236234	-0.1188	N	chr1:23850023	2b	intronic	.	CNR2	ENSG00000188822
rs538718242	chr1:31211257	0.13097	N	chr1:31231680	NA	intronic	.	LAPTM5	ENSG00000162511
rs538804873	chr11:48031743	-0.19815	N	chr11:47888036	NA	intronic	.	PTPRJ	ENSG00000149177
rs537883023	chr20:43619906	0.1149	N	N	NA	intronic	.	STK4	ENSG00000101109
rs567406425	chr22:22305181	-0.1807	N	chr22:21982249	NA	intronic	.	PPM1F	ENSG00000100034
rs2789504	chr6:149803182	-0.17656	N	chr6:149793000	4	intronic	.	ZC3H12D	ENSG00000178199
rs189446726	chr16:84641653	0.04935	N	chr16:84581684	4	intronic	.	COTL1	ENSG00000103187
rs532103174	chr11:128580095	-0.17341	N	chr11:128562098	NA	intronic	.	FLI1	ENSG00000151702
rs574791206	chr4:185307199	-0.00181	N	N	NA	intergenic	.	.	.
rs547290243	chr16:88767930	0.21244	N	chr16:88518569	NA	intronic	.	RNF166	ENSG00000158717
rs115076865	chr17:78238733	-0.2154	N	chr17:77885258	4	intronic	.	RNF213	ENSG00000173821
rs12590616	chr14:52779791	-0.10585	N	chr14:52618827	4	intergenic	.	.	.
rs540176924	chr11:5707048	0.09788	N	N	NA	upstream	.	.	.
rs554184870	chr6:31553937	0.31506	N	N	NA	upstream	.	LST1	ENSG00000204482
rs111689941	chr7:73629864	-0.0862	N	N	2b	intronic	.	LAT2	ENSG00000086730
rs192660626	chr15:75502037	-0.03257	N	chr15:75361539	4	intronic	.	C15orf39	ENSG00000167173
rs575470049	chr12:104852193	0.27218	N	N	NA	intronic	.	CHST11	ENSG00000171310
rs571226872	chr1:198634343	0.21244	N	chr1:199000727	NA	intronic	.	PTPRC	ENSG00000081237
rs57968427	chr1:198649361	0.21244	N	chr1:199000727	5	intronic	.	PTPRC	ENSG00000081237
rs560495427	chr4:154393311	-0.1071	N	N	NA	intronic	.	KIAA0922	ENSG00000121210
rs189986267	chr1:150731663	-0.19554	N	chr1:150595537	6	intronic	.	CTSS	ENSG00000163131
rs184665384	chr4:2787162	0.00748	N	chr4:3148276	7	intergenic	.	.	.
rs187117091	chr12:105051305	-0.19593	N	N	6	intronic	.	CHST11	ENSG00000171310
rs201156894	chr19:51875764	0.03674	N	chr19:52314161	4	exonic	nonsynonymous	NKG7	ENSG00000105374
rs545492252	chr4:100742186	-0.18892	N	N	NA	intronic	.	DAPP1	ENSG00000070190
rs571894608	chr1:159886317	-0.05886	N	chr1:159518892	NA	intergenic	.	.	.
rs148695965	chr6:146865579	-0.22134	N	N	4	intronic	.	RAB32	ENSG00000118508
rs111554720	chr1:111763219	-0.15399	N	chr1:111348029	4	intergenic	.	.	.
rs562103402	chr16:3136936	0.00748	N	chr16:3521071	NA	intergenic	.	.	.
rs143094758	chr14:35302252	0.00083	N	chr14:35585629	5	intronic	.	BAZ1A	ENSG00000198604
rs543389871	chr17:4617617	0.07785	N	chr17:4755424	NA	intronic	.	ARRB2	ENSG00000141480
rs552589706	chr6:26032259	-0.03012	N	N	NA	exonic	synonymous	HIST1H3B	ENSG00000124693
rs559227207	chr3:183251075	-0.19051	N	chr3:183730295	NA	intronic	.	KLHL6	ENSG00000172578
rs17879496	chr6:29912713	0.12262	N	chr6:29596242	4	intronic	.	HLA-A	ENSG00000206503
rs117140771	chr15:75317672	-0.10856	N	chr15:75361539	4	intronic	.	PPCDC	ENSG00000138621
rs7326882	chr13:50209793	-0.08534	N	chr13:50122681	3a	intergenic	.	.	.
rs149721376	chr11:73691284	0.31966	N	N	2b	intronic	.	UCP2	ENSG00000175567
rs79229197	chr7:50427974	0.29294	N	chr7:50313352	4	intronic	.	IKZF1	ENSG00000185811
rs572883139	chr9:77710378	-0.09286	N	N	NA	intronic	.	OSTF1	ENSG00000134996
rs541469226	chr19:54877422	-0.1102	N	N	NA	intronic	.	.	.
rs529131698	chr16:50717444	0.07785	N	chr16:50663477	NA	intergenic	.	.	.
rs113271994	chr2:192546431	-0.12769	N	chr2:192522423	7	intronic	.	NABP1	ENSG00000173559
rs78811747	chr8:38758293	-0.14016	N	chr8:38804069	4	upstream	.	.	.
rs562996948	chr9:139930649	0.05347	N	chr9:139934107	NA	UTR3	.	C9orf139	ENSG00000180539
rs555773273	chr3:128836565	-0.17341	N	chr3:129284415	NA	intronic	.	ISY1-RAB43	ENSG00000261796
rs546910176	chr2:68611888	-0.15487	N	chr2:68615546	NA	intronic	.	PLEK	ENSG00000115956
rs186719796	chr11:128566261	0.21723	N	chr11:128562098	3a	intronic	.	FLI1	ENSG00000151702
rs566689759	chr21:34609864	-0.16656	N	chr21:34439889	NA	intronic	.	IFNAR2	ENSG00000159110
rs181195198	chr3:52253226	-0.17504	N	N	4	intergenic	.	.	.
rs885067	chr3:39188843	-0.17477	N	chr3:39307162	4	intronic	.	CSRNP1	ENSG00000144655
rs574301238	chr16:50709970	-0.09558	N	chr16:50663477	NA	intronic	.	SNX20	ENSG00000167208
rs141954710	chr8:27221187	0.19673	N	chr8:27208126	4	intronic	.	PTK2B	ENSG00000120899
rs201146629	chr17:43321267	-0.07782	N	chr17:43488792	4	exonic	nonsynonymous	FMNL1	ENSG00000184922
rs575684600	chr1:167603192	0.2289	N	chr1:167600842	NA	intronic	.	RCSD1	ENSG00000198771
rs16939876	chr16:28154744	0.08151	N	chr16:28131510	5	intronic	.	XPO6	ENSG00000169180
rs74785069	chr6:24910117	0.02508	N	N	4	intronic	.	FAM65B	ENSG00000111913
rs564877783	chr19:42716530	-0.19197	N	chr19:42767593	NA	intronic	.	DEDD2	ENSG00000160570
rs575992714	chr19:18613536	-0.19443	N	chr19:18398030	NA	intronic	.	ELL	ENSG00000105656
rs566970789	chr22:24037467	-0.00831	N	chr22:24247310	NA	ncRNA_exonic	.	RGL4	ENSG00000159496
rs187242559	chr7:138780996	0.05121	N	chr7:138735512	6	intronic	.	ZC3HAV1	ENSG00000105939
rs13330491	chr16:30105200	0.02364	N	chr16:30471109	5	intronic	.	YPEL3	ENSG00000090238
rs531559797	chr17:8852583	-0.21491	N	chr17:8784361	NA	intronic	.	PIK3R5	ENSG00000141506
rs77513266	chr2:69028687	0.05792	N	chr2:68615546	5	intronic	.	ARHGAP25	ENSG00000163219
rs199971598	chr1:31214571	0.21244	N	chr1:31231680	4	intronic	.	LAPTM5	ENSG00000162511
rs562719446	chr17:47817903	-0.21832	N	chr17:47488823	NA	intronic	.	FAM117A	ENSG00000121104
rs546756124	chr3:196378630	0.14801	N	chr3:196501413	NA	intronic	.	NRROS	ENSG00000174004
rs150407134	chr12:94566821	-0.20609	N	chr12:94536803	4	intronic	.	PLXNC1	ENSG00000136040
rs146951009	chr5:171554748	0.12235	N	chr5:171931939	5	intronic	.	STK10	ENSG00000072786
rs571000742	chr4:2818558	-0.12835	N	chr4:3148276	NA	intronic	.	SH3BP2	ENSG00000087266
rs185471238	chr11:48033835	-0.05722	N	chr11:47888036	5	intronic	.	PTPRJ	ENSG00000149177
rs185751743	chr4:185371018	-0.02093	N	N	5	intronic	.	IRF2	ENSG00000168310
rs545560322	chr5:100237843	-0.16467	N	chr5:100200910	NA	intronic	.	ST8SIA4	ENSG00000113532
rs34933018	chr6:31164678	0.15874	N	N	3a	upstream	.	.	.
rs563500578	chr15:65164751	-0.05506	N	chr15:64672002	NA	intergenic	.	.	.
rs142724204	chr7:139468279	-0.04529	N	chr7:139719439	5	intronic	.	HIPK2	ENSG00000064393
rs570700173	chr7:144539930	-0.03604	N	N	NA	intergenic	.	.	.
rs112720582	chr17:54994244	-0.00237	N	chr17:55463857	6	intergenic	.	.	.
rs72633874	chr1:9790660	0.07437	N	chr1:9713500	4	exonic	nonsynonymous	CLSTN1	ENSG00000171603
rs535047129	chr11:64636548	-0.17153	N	N	NA	intronic	.	EHD1	ENSG00000110047
rs76736656	chr2:233953593	0.12262	N	chr2:234115629	6	intronic	.	.	.
rs78235705	chr2:69031060	-0.08302	N	chr2:68615546	7	intronic	.	ARHGAP25	ENSG00000163219
rs190243529	chr5:43040679	0.01709	N	N	4	ncRNA_intronic	.	ANXA2R	ENSG00000177721
rs9925799	chr16:29757018	-0.04219	N	chr16:30082508	2b	intronic	.	C16orf54	ENSG00000185905
rs148528540	chr17:61774103	0.24263	N	chr17:61931549	4	UTR3	.	LIMD2	ENSG00000136490
rs77330156	chr14:91863494	0.15967	N	N	5	intronic	.	CCDC88C	ENSG00000015133
rs9378247	chr6:31321425	0.13494	N	N	3a	downstream	.	.	.
rs539356271	chr22:50977045	0.07785	N	chr22:50628937	NA	intergenic	.	.	.
rs10807081	chr6:31169764	-0.18558	N	N	6	ncRNA_intronic	.	.	.
rs555870280	chr8:27228960	0.08151	N	chr8:27208126	NA	intronic	.	PTK2B	ENSG00000120899
rs9378248	chr6:31326289	0.16767	N	N	4	intergenic	.	.	.
rs569381272	chr5:171557795	0.18705	N	chr5:171931939	NA	intronic	.	STK10	ENSG00000072786
rs10807087	chr6:31235751	-0.11636	N	N	3a	downstream	.	.	.
rs183319764	chr11:64510453	0.07109	N	chr11:64085298	2b	intronic	.	RASGRP2	ENSG00000068831
rs182334141	chr9:92090709	-0.20282	N	chr9:91593290	5	intronic	.	SEMA4D	ENSG00000187764
rs533151720	chr12:111866305	-0.19	N	chr12:112212874	NA	intronic	.	SH2B3	ENSG00000111252
rs528775868	chr3:52280752	0.02508	N	N	NA	exonic	nonsynonymous	PPM1M	ENSG00000164088
rs146753498	chr15:55569753	-0.21832	N	N	4	intronic	.	RAB27A	ENSG00000069974
rs561013871	chr11:71751641	-0.09539	N	N	NA	intronic	.	NUMA1	ENSG00000137497
rs148562868	chr8:56904544	0.22505	N	chr8:56800362	4	intronic	.	LYN	ENSG00000254087
rs527352330	chr4:2794243	-0.13411	N	chr4:3148276	NA	upstream	.	.	.
rs150904980	chr12:104874328	-0.03435	N	N	7	intronic	.	CHST11	ENSG00000171310
rs563778365	chr4:2836631	0.35983	N	chr4:3148276	NA	UTR3	.	SH3BP2	ENSG00000087266
rs542481119	chr3:183269305	-0.06774	N	chr3:183730295	NA	ncRNA_intronic	.	KLHL6	ENSG00000172578
rs184166453	chr8:131006187	0.08151	N	chr8:130572110	5	intergenic	.	.	.
rs193039040	chr14:35304223	-0.09942	N	chr14:35585629	7	intronic	.	BAZ1A	ENSG00000198604
rs559872343	chr1:12244911	0.31506	N	chr1:12246175	NA	intronic	.	TNFRSF1B	ENSG00000028137
rs190596574	chr22:22292837	0.30706	N	chr22:21982249	2b	intronic	.	PPM1F	ENSG00000100034
rs200939178	chr19:42626534	-0.02769	N	chr19:42767593	3a	intronic	.	POU2F2	ENSG00000028277
rs13377487	chr11:118187395	-0.08195	N	chr11:118639653	2b	downstream	.	.	.
rs559665914	chr3:14463864	0.07732	N	N	NA	intronic	.	SLC6A6	ENSG00000131389
rs11574438	chr3:46448435	-0.14036	N	chr3:46418689	4	ncRNA_exonic	.	.	.
rs11574439	chr3:46448833	0.16767	N	chr3:46418689	2b	UTR5	.	CCRL2	ENSG00000121797
rs561422643	chr2:158292203	-0.12947	N	chr2:158520905	NA	intronic	.	CYTIP	ENSG00000115165
rs11574434	chr3:46447915	-0.15211	Y	chr3:46418689	3a	ncRNA_intronic	.	.	.
rs142432128	chr1:31213616	0.21244	N	chr1:31231680	4	intronic	.	LAPTM5	ENSG00000162511
rs11574436	chr3:46447988	-0.15211	N	chr3:46418689	4	ncRNA_intronic	.	.	.
rs11574437	chr3:46448262	-0.14036	N	chr3:46418689	4	ncRNA_intronic	.	.	.
rs11574430	chr3:46447554	-0.15211	N	chr3:46418689	6	ncRNA_intronic	.	.	.
rs11574431	chr3:46447641	-0.15211	N	chr3:46418689	7	ncRNA_intronic	.	.	.
rs11574432	chr3:46447650	-0.15211	N	chr3:46418689	7	ncRNA_intronic	.	.	.
rs11574433	chr3:46447904	-0.15211	N	chr3:46418689	4	ncRNA_intronic	.	.	.
rs548343667	chr2:182172817	-0.18917	N	chr2:182323665	NA	ncRNA_intronic	.	.	.
rs35668754	chr11:72523110	0.1071	N	chr11:72943483	6	intergenic	.	.	.
rs4620150	chr6:106443067	-0.1492	N	chr6:106727215	4	intergenic	.	.	.
rs192850620	chr7:50478340	0.08378	N	chr7:50313352	4	intergenic	.	.	.
rs568745876	chr20:43625612	-0.18079	N	N	NA	intronic	.	STK4	ENSG00000101109
rs536422744	chr1:12225981	-0.09276	N	chr1:12246175	NA	intergenic	.	.	.
rs3859237	chr17:8843200	-0.20829	N	chr17:8784361	4	intronic	.	PIK3R5	ENSG00000141506
rs75405434	chr3:47012366	0.15967	N	chr3:47184055	4	intronic	.	CCDC12	ENSG00000160799
rs190344633	chr22:38033136	-0.05308	N	N	5	intergenic	.	.	.
rs182018987	chr9:92079945	-0.10585	N	chr9:91593290	5	intronic	.	SEMA4D	ENSG00000187764
rs566476250	chr7:100183691	-0.22271	N	chr7:100278657	NA	exonic	synonymous	LRCH4	ENSG00000077454
rs538515684	chr17:29638167	-0.08796	N	N	NA	intronic	.	NF1	ENSG00000196712
rs184310660	chr6:30482308	-0.216	N	N	6	intergenic	.	.	.
rs567933568	chr12:111871465	-0.19	N	chr12:112212874	NA	intronic	.	SH2B3	ENSG00000111252
rs565417870	chr16:57058359	0.12235	N	chr16:57061189	NA	intronic	.	NLRC5	ENSG00000140853
rs531441121	chr4:100743137	-0.19454	N	N	NA	intronic	.	DAPP1	ENSG00000070190
rs145241846	chr9:77719766	-0.20829	N	N	5	intronic	.	OSTF1	ENSG00000134996
rs183585795	chr8:56839884	-0.07727	N	chr8:56800362	7	intronic	.	LYN	ENSG00000254087
rs376579246	chr15:94776476	-0.22144	N	N	5	intergenic	.	.	.
rs73191435	chr12:105076818	0.15967	N	N	4	intronic	.	CHST11	ENSG00000171310
rs140394466	chr9:114823775	-0.19926	N	chr9:114657707	4	ncRNA_intronic	.	SUSD1	ENSG00000106868
rs540627061	chr12:105131631	0.05943	N	N	NA	intronic	.	CHST11	ENSG00000171310
rs547357067	chr12:105049052	-0.19593	N	N	NA	intronic	.	CHST11	ENSG00000171310
rs146219322	chr2:68968672	0.12262	N	chr2:68615546	4	intronic	.	ARHGAP25	ENSG00000163219
rs548424141	chr12:120105546	-0.15208	N	chr12:120146925	NA	upstream	.	.	.
rs558733090	chr21:46349242	0.14228	N	N	NA	ncRNA_exonic	.	.	.
rs377219550	chr14:93118393	0.31506	N	chr14:93103729	4	exonic	synonymous	RIN3	ENSG00000100599
rs148264063	chr6:137545722	-0.13526	N	chr6:137082948	5	intergenic	.	.	.
rs191853269	chr5:169728367	-0.0385	N	chr5:169691627	5	intergenic	.	.	.
rs541601952	chr1:198637382	0.21244	N	chr1:199000727	NA	intronic	.	PTPRC	ENSG00000081237
rs528651330	chr10:30819369	-0.15013	N	chr10:30496125	NA	intergenic	.	.	.
rs1875235	chr16:57034115	0.18705	N	chr16:57061189	4	intergenic	.	NLRC5	ENSG00000140853
rs1875236	chr16:57033696	0.18705	N	chr16:57061189	1f	intergenic	.	NLRC5	ENSG00000140853
rs187004186	chr4:2822222	0.06009	N	chr4:3148276	4	intronic	.	SH3BP2	ENSG00000087266
rs570617426	chr16:28215220	-0.18945	N	chr16:28131510	NA	intronic	.	XPO6	ENSG00000169180
rs538697473	chr9:117102958	0.19835	N	N	NA	intronic	.	AKNA	ENSG00000106948
rs567066965	chr6:25036068	-0.05308	N	N	NA	intronic	.	.	.
rs139360795	chr17:76374496	0.19786	N	chr17:76257892	4	upstream	.	.	.
rs552639981	chr12:105023364	-0.13123	N	N	NA	intronic	.	CHST11	ENSG00000171310
rs558683583	chr6:159071165	-0.15399	N	chr6:159469512	NA	intronic	.	SYTL3	ENSG00000164674
rs111892864	chr14:91832754	0.0708	N	N	6	intronic	.	CCDC88C	ENSG00000015133
rs2232988	chr19:39109117	0.06693	N	chr19:38925079	3a	upstream	.	.	.
rs183019626	chr2:175438402	-0.04762	N	N	3a	intronic	.	WIPF1	ENSG00000115935
rs554572014	chr2:69038455	0.05792	N	chr2:68615546	NA	intronic	.	ARHGAP25	ENSG00000163219
rs576864044	chr1:207510535	-0.21202	N	chr1:207991209	NA	intronic	.	CD55	ENSG00000196352
rs115341777	chr22:22296355	0.18705	N	chr22:21982249	5	intronic	.	PPM1F	ENSG00000100034
rs535539105	chr9:77747412	-0.20761	N	N	NA	intronic	.	OSTF1	ENSG00000134996
rs545044567	chr16:88766932	0.21244	N	chr16:88518569	NA	intronic	.	RNF166	ENSG00000158717
rs575910643	chr1:92948736	0.0814	N	chr1:92733769	NA	intronic	.	GFI1	ENSG00000162676
rs559151096	chr1:198652370	0.1149	N	chr1:199000727	NA	intronic	.	PTPRC	ENSG00000081237
rs540147168	chr4:39034564	-0.12473	N	chr4:38677227	NA	upstream	.	.	.
rs147522376	chr3:32469576	0.16767	N	N	5	intronic	.	CMTM7	ENSG00000153551
rs572693743	chr15:75092376	0.13907	N	chr15:75361539	NA	intronic	.	CSK	ENSG00000103653
rs193139402	chr1:1713975	0.17613	N	N	4	intergenic	.	.	.
rs546745158	chr12:66629245	0.07869	N	chr12:66671779	NA	intronic	.	IRAK3	ENSG00000090376
rs139020758	chr4:2805269	-0.1268	N	chr4:3148276	4	intronic	.	SH3BP2	ENSG00000087266
rs563986571	chr11:118069233	-0.00143	N	chr11:118081270	NA	intronic	.	AMICA1	ENSG00000160593
rs146240396	chr19:35647889	-0.21257	N	N	4	intronic	.	FXYD5	ENSG00000089327
rs574150021	chr17:4619083	-0.03757	N	chr17:4755424	NA	intronic	.	ARRB2	ENSG00000141480
rs558644537	chr19:1087560	0.10853	N	chr19:836144	NA	UTR3	.	POLR2E	ENSG00000099817
rs145497508	chr2:182322368	0.06693	N	chr2:182323665	4	UTR5	.	ITGA4	ENSG00000115232
rs528109857	chr16:4475348	-0.14692	N	chr16:4476089	NA	upstream	.	.	.
rs12115829	chr9:92036453	-0.00831	N	chr9:91593290	5	intronic	.	SEMA4D	ENSG00000187764
rs563017096	chr8:27265404	-0.22014	N	chr8:27208126	NA	intronic	.	PTK2B	ENSG00000120899
rs147464188	chr8:96036806	-0.14016	N	chr8:95960511	4	upstream	.	.	.
rs57689420	chr8:131010377	-0.01603	N	chr8:130572110	5	intergenic	.	.	.
rs551116040	chr3:32446318	0.05943	N	N	NA	intronic	.	CMTM7	ENSG00000153551
rs540904724	chr19:42387467	0.03597	N	chr19:42767593	NA	intronic	.	ARHGEF1	ENSG00000076928
rs75945470	chr2:202074771	0.12262	N	chr2:202112471	7	intronic	.	CASP10	ENSG00000003400
rs35859028	chr5:39220411	-0.13397	N	N	5	intronic	.	FYB	ENSG00000082074
rs188966286	chr4:39031850	-0.00736	N	chr4:38677227	2b	intronic	.	TMEM156	ENSG00000121895
rs556857263	chr17:73323130	-0.02769	N	chr17:73822598	NA	intronic	.	GRB2	ENSG00000177885
rs779804	chr3:10183274	-0.21832	N	chr3:10229160	3a	upstream	.	VHL	ENSG00000134086
rs779805	chr3:10183337	-0.21832	N	chr3:10229160	2b	UTR5	.	VHL	ENSG00000134086
rs374317137	chr6:32164759	-0.04142	N	N	4	exonic	nonsynonymous	NOTCH4	ENSG00000204301
rs149193140	chr15:80263991	0.0062	N	chr15:80279344	3a	upstream	.	.	.
rs75136671	chr5:39208096	0.00748	N	N	5	intronic	.	FYB	ENSG00000082074
rs573952332	chr19:6803466	0.10651	N	chr19:6671369	NA	intronic	.	VAV1	ENSG00000141968
rs535124223	chr3:32456803	0.15967	N	N	NA	intronic	.	CMTM7	ENSG00000153551
rs368201850	chr6:25034958	-0.18892	N	N	4	intronic	.	.	.
rs574684701	chr22:50963693	0.28967	N	chr22:50628937	NA	intronic	.	SCO2	ENSG00000130489
rs577498528	chr4:2816273	0.21244	N	chr4:3148276	NA	intronic	.	SH3BP2	ENSG00000087266
rs546209215	chr2:158297895	-0.09778	N	chr2:158520905	NA	intronic	.	CYTIP	ENSG00000115165
rs187005637	chr5:171589917	0.13428	N	chr5:171931939	5	intronic	.	STK10	ENSG00000072786
rs28370527	chr1:235115883	0.31506	N	chr1:234879890	2c	intergenic	.	.	.
rs181292836	chr7:50361622	-0.05732	N	chr7:50313352	5	intronic	.	IKZF1	ENSG00000185811
rs565133281	chr11:67051263	0.13907	N	chr11:66855593	NA	intronic	.	ADRBK1	ENSG00000173020
rs114629159	chr6:167366975	-0.07868	N	chr6:167511766	5	intronic	.	RNASET2	ENSG00000026297
rs146376167	chr9:95895061	-0.01603	N	chr9:95684697	4	intronic	.	NINJ1	ENSG00000131669
rs201996187	chr22:39410388	-0.05308	N	chr22:39840130	4	intronic	.	APOBEC3C	ENSG00000244509
rs528508969	chr13:46744649	0.2289	N	N	NA	intronic	.	LCP1	ENSG00000136167
rs558100454	chr14:78056302	-0.20496	N	chr14:77939965	NA	intronic	.	SPTLC2	ENSG00000100596
rs74557074	chr17:16320267	0.12262	N	chr17:16156235	2b	intronic	.	TRPV2	ENSG00000187688
rs535354866	chr2:182323615	-0.11876	N	chr2:182323665	NA	intronic	.	ITGA4	ENSG00000115232
rs144530007	chr17:73345165	0.02874	N	chr17:73822598	7	intronic	.	GRB2	ENSG00000177885
rs558067938	chr19:35502099	0.19835	N	N	NA	intronic	.	GRAMD1A	ENSG00000089351
rs538200994	chr19:47852245	-0.14676	N	chr19:47776012	NA	upstream	.	.	.
rs116248247	chr2:219096375	-0.18693	N	chr2:219212037	5	intronic	.	ARPC2	ENSG00000163466
rs531984895	chr3:47015424	0.063	N	chr3:47184055	NA	intronic	.	CCDC12	ENSG00000160799
rs542889669	chr11:48013527	0.06743	N	chr11:47888036	NA	intronic	.	PTPRJ	ENSG00000149177
rs540086364	chr16:88715503	0.00146	N	chr16:88518569	NA	intronic	.	CYBA	ENSG00000051523
rs558150955	chr6:30647074	0.15967	N	N	NA	exonic	synonymous	PPP1R18	ENSG00000146112
rs140022391	chr1:27959685	0.25063	N	chr1:28216736	4	intronic	.	FGR	ENSG00000000938
rs530671791	chr15:70390040	0.13136	N	chr15:70379236	NA	UTR5	.	TLE3	ENSG00000140332
rs566580498	chr2:197019707	-0.15691	N	chr2:196974333	NA	intronic	.	STK17B	ENSG00000081320
rs531908772	chr14:77502893	-0.18241	N	chr14:77939965	NA	intergenic	.	.	.
rs190148800	chr8:130998312	-0.08046	N	chr8:130572110	5	intergenic	.	.	.
rs549865970	chr5:176869899	-0.09277	N	chr5:176792491	NA	ncRNA_intronic	.	.	.
rs9897815	chr17:73310490	-0.12524	N	chr17:73801154	4	intergenic	.	.	.
rs370124512	chr17:47294081	-0.19905	N	chr17:47488823	2b	intronic	.	ABI3	ENSG00000108798
rs558384787	chr22:22304364	-0.11917	N	chr22:21982249	NA	intronic	.	PPM1F	ENSG00000100034
rs542419655	chr9:95823252	-0.09909	N	chr9:95684697	NA	intronic	.	SUSD3	ENSG00000157303
rs547395150	chr11:104906446	0.07785	N	N	NA	upstream	.	.	.
rs374890511	chr19:51631682	-0.12384	N	chr19:52128795	5	exonic	nonsynonymous	SIGLEC9	ENSG00000129450
rs563743068	chr15:75078945	0.02874	N	chr15:75361539	NA	intronic	.	CSK	ENSG00000103653
rs553393562	chr20:30639579	-0.16915	N	chr20:30401407	NA	upstream	.	.	.
rs76630444	chr6:31164664	0.01135	N	N	4	upstream	.	.	.
rs533499887	chr2:158277086	0.06175	N	chr2:158520905	NA	intronic	.	CYTIP	ENSG00000115165
rs143830411	chr6:24940592	-0.12202	N	N	4	intronic	.	.	.
rs2822738	chr21:15898820	0.03511	N	chr21:16371102	5	intronic	.	SAMSN1	ENSG00000155307
rs10407671	chr19:14490428	0.16767	N	chr19:14499477	5	intergenic	.	.	.
rs116296185	chr15:65144128	-0.02926	N	chr15:64672002	5	intronic	.	PLEKHO2	ENSG00000241839
rs587753177	chr3:50281383	0.13428	N	chr3:50160109	NA	intronic	.	GNAI2	ENSG00000114353
rs146656524	chr8:21766960	0.06743	N	chr8:21710741	4	exonic	synonymous	DOK2	ENSG00000147443
rs553939346	chr21:15855833	-0.14193	N	N	NA	intergenic	.	.	.
rs375882666	chr13:46753702	0.2415	N	N	3a	intronic	.	LCP1	ENSG00000136167
rs555233636	chr3:14480656	-0.1268	N	N	NA	intronic	.	SLC6A6	ENSG00000131389
rs555497155	chr9:130534917	0.11752	N	chr9:130764955	NA	intronic	.	SH2D3C	ENSG00000095370
rs189732489	chr14:23425511	0.1149	N	chr14:23755598	4	intronic	.	HAUS4	ENSG00000092036
rs139546456	chr15:65170430	0.003	N	chr15:64672002	5	intergenic	.	.	.
rs190775697	chr8:74903534	-0.08872	N	N	3a	upstream	.	.	.
rs543052657	chr17:73337749	-0.11272	N	chr17:73822598	NA	intronic	.	GRB2	ENSG00000177885
rs2822732	chr21:15897929	-0.15045	N	chr21:16371102	5	intronic	.	SAMSN1	ENSG00000155307
rs564758220	chr15:80261325	-0.12151	N	chr15:80279344	NA	intronic	.	BCL2A1	ENSG00000140379
rs547165152	chr17:72462052	-0.00475	N	chr17:72695211	NA	upstream	.	.	.
rs55919742	chr16:27325028	-0.18178	N	chr16:27356398	2b	upstream	.	.	.
rs2822733	chr21:15898039	-0.15045	N	chr21:16371102	6	intronic	.	SAMSN1	ENSG00000155307
rs536742327	chr5:169727482	0.06175	N	chr5:169691627	NA	intergenic	.	.	.
rs546861635	chr1:27152650	-0.04142	N	chr1:27100243	NA	upstream	.	.	.
rs570966629	chr2:233924217	0.07785	N	chr2:234115629	NA	upstream	.	.	.
rs532276447	chr9:92145565	-0.21327	N	N	NA	intergenic	.	.	.
rs184362079	chr5:100234214	0.07851	N	chr5:100200910	4	intronic	.	ST8SIA4	ENSG00000113532
rs531566085	chr21:34639945	0.06985	N	chr21:34439889	NA	intronic	.	IL10RB	ENSG00000243646
rs12315656	chr12:105074249	0.06809	N	N	4	intronic	.	CHST11	ENSG00000171310
rs546034456	chr19:2082268	-0.00831	N	chr19:2127272	NA	intronic	.	MOB3A	ENSG00000172081
rs572861541	chr6:74161718	0.17247	N	N	NA	exonic	nonsynonymous	MB21D1	ENSG00000164430
rs561526636	chr6:31548993	-0.00514	N	N	NA	intronic	.	LTB	ENSG00000227507
rs548304781	chr17:8820161	-0.12384	N	chr17:8784361	NA	intronic	.	PIK3R5	ENSG00000141506
rs535674821	chr11:118091584	0.00814	N	chr11:118081270	NA	intronic	.	AMICA1	ENSG00000160593
rs528210202	chr11:128626047	0.08774	N	chr11:128562098	NA	intronic	.	FLI1	ENSG00000151702
rs117699060	chr19:41803988	-0.14117	N	N	4	intronic	.	HNRNPUL1	ENSG00000105323
rs559002560	chr19:42703964	0.01708	N	chr19:42767593	NA	exonic	synonymous	DEDD2	ENSG00000160570
rs185850376	chr1:160675349	-0.21327	N	chr1:161168189	4	intronic	.	CD48	ENSG00000117091
rs117932757	chr17:73335639	-0.02113	N	chr17:73822598	5	intronic	.	GRB2	ENSG00000177885
rs527609821	chr22:39474572	-0.05308	N	chr22:39840130	NA	intronic	.	APOBEC3G	ENSG00000239713
rs557259376	chr14:92982170	0.21244	N	chr14:93103729	NA	intronic	.	RIN3	ENSG00000100599
rs548471120	chr20:62709064	0.17613	N	chr20:62693378	NA	intronic	.	RGS19	ENSG00000171700
rs557840396	chr7:138788012	0.05121	N	chr7:138735512	NA	intronic	.	ZC3HAV1	ENSG00000105939
rs574119893	chr6:26271137	-0.11627	N	N	NA	downstream	.	.	.
rs556676202	chr11:67051137	0.13907	N	chr11:66855593	NA	intronic	.	ADRBK1	ENSG00000173020
rs566736875	chr1:161017512	0.1338	N	chr1:161188893	NA	exonic	nonsynonymous	ARHGAP30	ENSG00000186517
rs184161939	chr5:156970483	-0.20146	N	chr5:156655015	5	intronic	.	ADAM19	ENSG00000135074
rs73360537	chr8:142099350	-0.0523	N	chr8:142329460	4	intergenic	.	.	.
rs17035952	chr12:104997795	0.15967	N	N	4	intronic	.	CHST11	ENSG00000171310
rs10912903	chr1:175161930	-0.11101	N	N	2b	UTR5	.	KIAA0040	ENSG00000235750
rs17035954	chr2:69034249	0.12262	N	chr2:68615546	6	intronic	.	ARHGAP25	ENSG00000163219
rs182199098	chr11:48056771	0.06743	N	chr11:47888036	5	intronic	.	PTPRJ	ENSG00000149177
rs537560544	chr9:134151109	0.05752	N	N	NA	intronic	.	FAM78A	ENSG00000126882
rs10954213	chr7:128589427	-0.13866	Y	chr7:128576086	5	UTR3	.	IRF5	ENSG00000128604
rs530438451	chr4:38807695	-0.05308	N	chr4:38677227	NA	intergenic	.	.	.
rs186109747	chr1:9714053	-0.04142	N	chr1:9713500	4	ncRNA_exonic	.	PIK3CD	ENSG00000171608
rs376711160	chr3:183257478	0.07098	N	chr3:183730295	5	intronic	.	KLHL6	ENSG00000172578
rs149424273	chr2:233923953	0.07785	N	chr2:234115629	5	upstream	.	.	.
rs182994947	chr11:72427078	-0.19084	N	N	7	intronic	.	ARAP1	ENSG00000186635
rs541428752	chr17:28068660	-0.13808	N	chr17:28059970	NA	intronic	.	SSH2	ENSG00000141298
rs116476053	chr19:45263150	-0.07755	N	chr19:45149235	5	UTR3	.	BCL3	ENSG00000069399
rs368825814	chr19:42702809	0.01708	N	chr19:42767593	4	UTR3	.	DEDD2	ENSG00000160570
rs542032439	chr5:100231718	-0.12712	N	chr5:100200910	NA	intronic	.	ST8SIA4	ENSG00000113532
rs573699773	chr16:27326048	0.14228	N	chr16:27356398	NA	intronic	.	IL4R	ENSG00000077238
rs115442664	chr4:154572295	-0.18788	N	N	3a	intergenic	.	.	.
rs541479884	chr5:100190377	-0.17166	N	chr5:100200910	NA	intronic	.	ST8SIA4	ENSG00000113532
rs570865058	chr1:183601630	-0.04566	N	chr1:183144723	NA	intronic	.	ARPC5	ENSG00000162704
rs543946292	chr17:61712019	-0.005	N	chr17:61931549	NA	intronic	.	MAP3K3	ENSG00000198909
rs116539382	chr3:196348321	-0.13846	N	chr3:196501413	5	intergenic	.	.	.
rs181434810	chr20:47331931	-0.06485	N	chr20:47384301	5	intronic	.	PREX1	ENSG00000124126
rs528999826	chr4:2796244	-0.04529	N	chr4:3148276	NA	intronic	.	SH3BP2	ENSG00000087266
rs182679766	chr1:235148230	0.15359	N	chr1:234879890	2b	intergenic	.	.	.
rs146674056	chr7:99955203	-0.06561	N	chr7:100278657	5	ncRNA_intronic	.	.	.
rs141159408	chr14:91784661	0.21244	N	N	5	intronic	.	CCDC88C	ENSG00000015133
rs146674053	chr18:43590285	-0.17219	N	chr18:43845269	3a	intronic	.	PSTPIP2	ENSG00000152229
rs76140839	chr19:7409897	-0.20195	N	chr19:7415064	2b	intergenic	.	.	.
rs189359363	chr7:144532232	0.09091	N	N	4	intronic	.	TPK1	ENSG00000196511
rs4331657	chr3:14459473	-0.11054	N	N	5	intronic	.	SLC6A6	ENSG00000131389
rs140571602	chr20:47393007	0.15967	N	chr20:47384301	2b	intronic	.	PREX1	ENSG00000124126
rs575879612	chr11:64621278	-0.00831	N	N	NA	UTR3	.	EHD1	ENSG00000110047
rs369587615	chr17:80452678	-0.19029	N	N	2b	intergenic	.	.	.
rs139938610	chr3:128835680	-0.17341	N	chr3:129284415	3a	intronic	.	ISY1-RAB43	ENSG00000261796
rs371551614	chr6:36019041	-0.18004	N	chr6:36353934	6	intronic	.	MAPK14	ENSG00000112062
rs557461497	chr14:92983646	-0.08359	N	chr14:93103729	NA	intronic	.	RIN3	ENSG00000100599
rs530435724	chr11:58341760	0.01135	N	N	NA	intronic	.	LPXN	ENSG00000110031
rs199566346	chr11:104915155	0.04297	N	N	4	exonic	nonsynonymous	CARD16	ENSG00000204397
rs552479584	chr16:50304683	0.21244	N	chr16:50160737	NA	intronic	.	ADCY7	ENSG00000121281
rs568790484	chr11:117859624	0.10297	N	chr11:118081270	NA	intronic	.	IL10RA	ENSG00000110324
rs534672716	chr3:196378327	0.2954	N	chr3:196501413	NA	intronic	.	NRROS	ENSG00000174004
rs566956802	chr1:1714047	0.17613	N	N	NA	intergenic	.	.	.
rs573915885	chr14:35313137	0.08681	N	chr14:35585629	NA	intronic	.	BAZ1A	ENSG00000198604
rs12113897	chr7:50476736	-0.08362	N	chr7:50313352	6	intergenic	.	.	.
rs79817264	chr11:64653526	-0.19426	N	N	4	intergenic	.	.	.
rs532586456	chr20:47422074	0.11556	N	chr20:47384301	NA	intronic	.	PREX1	ENSG00000124126
rs534730366	chr11:67766533	-0.05102	N	N	NA	intronic	.	UNC93B1	ENSG00000110057
rs533228609	chr17:62009265	-0.18917	N	chr17:61931549	NA	intronic	.	CD79B	ENSG00000007312
rs75250885	chr8:27194079	-0.22014	N	chr8:27208126	6	intronic	.	PTK2B	ENSG00000120899
rs1050328	chr6:31238155	0.12262	N	N	5	exonic	nonsynonymous	HLA-C	ENSG00000204525
rs143027956	chr14:50511633	-0.21456	N	N	5	ncRNA_intronic	.	.	.
rs3732423	chr3:196379351	0.04777	N	chr3:196501413	5	intronic	.	NRROS	ENSG00000174004
rs568934345	chr20:47372502	0.14774	N	chr20:47384301	NA	intronic	.	PREX1	ENSG00000124126
rs556946064	chr3:121377392	-0.10227	N	chr3:121781723	NA	intronic	.	HCLS1	ENSG00000180353
rs543837552	chr2:68960745	0.07785	N	chr2:68615546	NA	intergenic	.	.	.
rs144946706	chr3:196355822	-0.18766	N	chr3:196501413	6	intergenic	.	.	.
rs201631851	chr11:65409938	0.12262	N	chr11:65705432	4	exonic	nonsynonymous	SIPA1	ENSG00000213445
rs551481125	chr19:17531227	0.04154	N	chr19:17650608	NA	intronic	.	MVB12A	ENSG00000141971
rs566160461	chr17:54986824	0.21244	N	chr17:55463857	NA	intronic	.	TRIM25	ENSG00000121060
rs553148976	chr19:3178480	0.15874	N	chr19:3408665	NA	upstream	.	.	.
rs547968184	chr12:32115088	-0.02027	N	chr12:32138924	NA	intronic	.	KIAA1551	ENSG00000174718
rs373494091	chr19:6803348	0.06175	N	chr19:6671369	3a	intronic	.	VAV1	ENSG00000141968
rs150601331	chr5:131814645	-0.01919	N	chr5:131705458	4	intergenic	.	.	.
rs565314124	chr1:27667948	0.03674	N	chr1:28109632	NA	upstream	.	.	.
rs578175001	chr19:801012	-0.12078	N	chr19:836144	NA	intronic	.	PTBP1	ENSG00000011304
rs556868067	chr1:159038427	-0.21456	N	chr1:159062436	NA	exonic	synonymous	AIM2	ENSG00000163568
rs138228938	chr3:150887801	0.06376	N	chr3:151073355	3a	intronic	.	MED12L	ENSG00000144893
rs569431937	chr1:26614018	0.27489	N	chr1:27100243	NA	intronic	.	UBXN11	ENSG00000158062
rs550492793	chr1:40562871	0.2369	N	chr1:40406715	NA	exonic	nonsynonymous	PPT1	ENSG00000131238
rs576837338	chr5:100232558	-0.12202	N	chr5:100200910	NA	intronic	.	ST8SIA4	ENSG00000113532
rs181839724	chr11:118190004	-0.12473	N	chr11:118639653	5	intergenic	.	.	.
rs559969875	chr9:95736144	0.01201	N	chr9:95684697	NA	intronic	.	FGD3	ENSG00000127084
rs573571430	chr7:50423649	0.14555	N	chr7:50313352	NA	intronic	.	IKZF1	ENSG00000185811
rs557816744	chr7:98971650	0.07785	N	chr7:99036920	NA	upstream	.	.	.
rs558492717	chr22:50969585	0.13759	N	chr22:50628937	NA	intronic	.	ODF3B	ENSG00000177989
rs555194286	chr12:54896138	0.0427	N	chr12:54685880	NA	intronic	.	NCKAP1L	ENSG00000123338
rs559731156	chr3:13454760	0.01708	N	N	NA	intronic	.	NUP210	ENSG00000132182
rs558828535	chr9:92150960	-0.21456	N	N	NA	intergenic	.	.	.
rs181815811	chr16:50699864	-0.08362	N	chr16:50663477	5	downstream	.	.	.
rs570899546	chr19:1040993	0.1149	N	chr19:836144	NA	intronic	.	ABCA7	ENSG00000064687
rs545744867	chr19:6772031	0.10324	N	chr19:6671369	NA	upstream	.	.	.
rs550282589	chr5:40408724	-0.21456	N	N	NA	intergenic	.	.	.
rs115323709	chr6:32807895	-0.14957	N	N	7	downstream	.	.	.
rs5750245	chr22:22291196	-0.21945	N	chr22:21982249	4	intronic	.	PPM1F	ENSG00000100034
rs539988928	chr5:131825746	-0.16442	N	chr5:131705458	NA	intronic	.	IRF1	ENSG00000125347
rs546217514	chr22:24059957	-0.09719	N	chr22:24247310	NA	upstream	.	.	.
rs186152599	chr4:185367890	-0.20986	N	N	6	intronic	.	IRF2	ENSG00000168310
rs559478556	chr19:44174605	-0.17477	N	chr19:44278779	NA	upstream	.	PLAUR	ENSG00000011422
rs537980535	chr17:74495359	0.18705	N	chr17:74710128	NA	intronic	.	RHBDF2	ENSG00000129667
rs189490531	chr12:47754897	-0.06717	N	chr12:48208368	4	intergenic	.	.	.
rs564824181	chr16:84639208	0.02874	N	chr16:84581684	NA	intronic	.	COTL1	ENSG00000103187
rs3742415	chr14:101587111	-0.1051	Y	chr14:101182470	4	intergenic	.	.	.
rs3742414	chr14:101587066	-0.1051	N	chr14:101182470	4	intergenic	.	.	.
rs374428384	chr11:47382105	-0.08789	N	chr11:47454152	5	intronic	.	SPI1	ENSG00000066336
rs551615367	chr11:72533064	0.01874	N	chr11:72943483	NA	intronic	.	ATG16L2	ENSG00000168010
rs540233281	chr14:78058732	-0.10981	N	chr14:77939965	NA	intronic	.	SPTLC2	ENSG00000100596
rs12194850	chr6:159455128	-0.22318	N	chr6:159469512	7	downstream	.	.	.
rs7555902	chr1:198636724	0.07661	N	chr1:199000727	5	intronic	.	PTPRC	ENSG00000081237
rs530303325	chr12:105136456	0.05943	N	N	NA	intronic	.	CHST11	ENSG00000171310
rs563790161	chr12:104863579	0.15967	N	N	NA	intronic	.	CHST11	ENSG00000171310
rs112089465	chr15:81605951	0.01708	N	N	2b	intronic	.	STARD5	ENSG00000172345
rs369114408	chr21:46897715	-0.08362	N	N	2b	exonic	nonsynonymous	COL18A1	ENSG00000182871
rs565513200	chr17:74264537	-0.15539	N	chr17:74710128	NA	intronic	.	UBALD2	ENSG00000185262
rs187185691	chr3:49760370	-0.18521	N	chr3:50160109	3a	intronic	.	GMPPB	ENSG00000173540
rs534115604	chr19:41860374	-0.08046	N	N	NA	UTR3	.	B9D2	ENSG00000123810
rs17624154	chr4:185330669	0.07661	N	N	7	intronic	.	IRF2	ENSG00000168310
rs564598969	chr17:16323322	-0.16656	N	chr17:16156235	NA	intronic	.	TRPV2	ENSG00000187688
rs2270242	chr22:17566229	-0.20993	N	chr22:17906176	2b	intronic	.	IL17RA	ENSG00000177663
rs35354504	chr11:67810325	0.16581	N	N	5	exonic	nonsynonymous	TCIRG1	ENSG00000110719
rs78209538	chr6:159519948	-0.17656	N	chr6:159469512	3a	intergenic	.	.	.
rs568027066	chr7:139368463	-0.14802	N	chr7:139719439	NA	intronic	.	HIPK2	ENSG00000064393
rs574873318	chr5:171607947	0.18705	N	chr5:171931939	NA	intronic	.	STK10	ENSG00000072786
rs539417131	chr22:38038731	-0.1685	N	N	NA	ncRNA_exonic	.	SH3BP1	ENSG00000100092
rs548284312	chr17:76140015	0.01213	N	chr17:76257892	NA	downstream	.	.	.
rs546663533	chr8:131019678	-0.04762	N	chr8:130572110	NA	downstream	.	.	.
rs527938302	chr16:30088211	-0.08046	N	chr16:30471109	NA	intronic	.	PPP4C	ENSG00000149923
rs568874147	chr7:73642003	-0.19154	N	N	NA	intronic	.	LAT2	ENSG00000086730
rs575504887	chr9:117150449	0.1149	N	N	NA	intronic	.	AKNA	ENSG00000106948
rs575074037	chr22:37624165	0.20351	N	chr22:37258986	NA	intronic	.	RAC2	ENSG00000128340
rs146769143	chr11:48055299	0.06743	N	chr11:47888036	5	intronic	.	PTPRJ	ENSG00000149177
rs80200331	chr15:65162806	-0.13504	N	chr15:64672002	3a	intergenic	.	.	.
rs13218285	chr6:24930162	0.07785	N	N	7	intronic	.	FAM65B	ENSG00000111913
rs146522422	chr8:27234270	0.08151	N	chr8:27208126	7	intronic	.	PTK2B	ENSG00000120899
rs13167250	chr5:171586801	0.02838	N	chr5:171931939	6	intronic	.	STK10	ENSG00000072786
rs576270205	chr16:57035092	0.18705	N	chr16:57061189	NA	intergenic	.	NLRC5	ENSG00000140853
rs75333342	chr19:2072886	-0.21461	N	chr19:2127272	5	UTR3	.	MOB3A	ENSG00000172081
rs557092319	chr16:28504867	0.10324	N	chr16:28131510	NA	intergenic	.	.	.
rs563888324	chr7:50342776	-0.18171	N	chr7:50313352	NA	upstream	.	.	.
rs183744123	chr8:56803490	-0.12203	N	chr8:56800362	5	intronic	.	LYN	ENSG00000254087
rs541446376	chr2:158275529	0.10651	N	chr2:158520905	NA	intronic	.	CYTIP	ENSG00000115165
rs72865868	chr6:32937436	-0.22388	N	N	2b	intronic	.	BRD2	ENSG00000204256
rs572791255	chr7:99095923	0.06985	N	chr7:99036920	NA	intronic	.	ZNF394	ENSG00000160908
rs554726957	chr7:36763804	0.18374	N	N	NA	UTR5	.	AOAH	ENSG00000136250
rs538364146	chr1:28195015	0.16767	N	chr1:28216736	NA	intergenic	.	.	.
rs139798449	chr12:104862328	0.02383	N	N	4	intronic	.	CHST11	ENSG00000171310
rs570811444	chr14:88470979	0.00645	N	chr14:88472595	NA	upstream	.	.	.
rs530574966	chr4:185342910	0.16034	N	N	NA	intronic	.	IRF2	ENSG00000168310
rs370839092	chr20:43668169	0.16834	N	N	4	intronic	.	STK4	ENSG00000101109
rs531248974	chr12:123921689	0.2369	N	chr12:124019055	NA	upstream	.	.	.
rs188719087	chr1:28502782	-0.18646	N	chr1:28216736	5	intronic	.	PTAFR	ENSG00000169403
rs556086544	chr20:43613095	0.14774	N	N	NA	intronic	.	STK4	ENSG00000101109
rs192262114	chr17:28047892	0.00083	N	chr17:28059970	3a	intronic	.	SSH2	ENSG00000141298
rs17195369	chr6:30460755	0.09048	N	N	4	UTR3	.	HLA-E	ENSG00000204592
rs562723583	chr2:68596568	-0.05515	N	chr2:68615546	NA	intronic	.	PLEK	ENSG00000115956
rs559532081	chr19:45257618	0.31506	N	chr19:45149235	NA	intronic	.	BCL3	ENSG00000069399
rs143434025	chr6:41995164	-0.12473	N	chr6:42037348	5	intronic	.	CCND3	ENSG00000112576
rs531166999	chr22:17700632	-0.05695	N	chr22:17906176	NA	intronic	.	CECR1	ENSG00000093072
rs144357228	chr17:74487419	0.07785	N	chr17:74710128	5	intronic	.	RHBDF2	ENSG00000129667
rs530971982	chr5:1506032	-0.20641	N	chr5:1313242	NA	intronic	.	LPCAT1	ENSG00000153395
rs528988382	chr2:219083287	0.08951	N	chr2:219212037	NA	intronic	.	ARPC2	ENSG00000163466
rs186858658	chr1:209938968	0.01708	N	chr1:209942435	7	intronic	.	TRAF3IP3	ENSG00000009790
rs148125280	chr5:169082438	-0.10213	N	N	6	intronic	.	DOCK2	ENSG00000134516
rs145692551	chr5:131815047	-0.01919	N	chr5:131705458	2b	intergenic	.	.	.
rs562708900	chr19:17958503	0.07785	N	chr19:18398030	NA	intronic	.	JAK3	ENSG00000105639
rs199683152	chr6:27861241	0.26229	N	N	4	exonic	nonsynonymous	HIST1H2BO	ENSG00000196331
rs548776087	chr3:183268940	-0.07284	N	chr3:183730295	NA	ncRNA_intronic	.	KLHL6	ENSG00000172578
rs548339530	chr17:73240526	-0.10732	N	chr17:72762646	NA	intronic	.	GGA3	ENSG00000125447
rs569647840	chr10:73507871	0.2289	N	chr10:73520632	NA	UTR3	.	CDH23	ENSG00000107736
rs559184804	chr7:138792641	0.06419	N	chr7:138735512	NA	intronic	.	ZC3HAV1	ENSG00000105939
rs1234515	chr11:48006060	-0.09276	N	chr11:47888036	6	intronic	.	PTPRJ	ENSG00000149177
rs6427499	chr1:159891917	0.15967	Y	chr1:159518892	4	intronic	.	TAGLN2	ENSG00000158710
rs11807810	chr1:206646485	0.02874	N	chr1:206968955	5	intronic	.	IKBKE	ENSG00000143466
rs188967656	chr21:46348692	0.14228	N	N	5	ncRNA_exonic	.	ITGB2	ENSG00000160255
rs376295020	chr17:76379498	0.003	N	chr17:76257892	7	intronic	.	PGS1	ENSG00000087157
rs184968140	chr17:4616029	-0.13511	N	chr17:4755424	5	intronic	.	ARRB2	ENSG00000141480
rs141370148	chr19:51875545	0.03674	N	chr19:52314161	2b	exonic	synonymous	NKG7	ENSG00000105374
rs6568423	chr6:106442096	-0.1492	Y	chr6:106727215	4	intergenic	.	.	.
rs193025059	chr5:66511108	-0.21456	N	N	2a	intergenic	.	.	.
rs554782647	chr4:185372706	-0.12118	N	N	NA	intronic	.	IRF2	ENSG00000168310
rs184129037	chr17:42422211	-0.19123	N	chr17:41926126	4	upstream	.	.	.
rs181847337	chr22:22296181	0.21244	N	chr22:21982249	6	intronic	.	PPM1F	ENSG00000100034
rs143033932	chr6:137545588	-0.13526	N	chr6:137082948	5	intergenic	.	.	.
rs377164409	chr2:113931837	0.18413	N	chr2:113712407	2b	intronic	.	PSD4	ENSG00000125637
rs538190142	chr3:111386374	-0.08362	N	chr3:111840513	NA	intergenic	.	.	.
rs188521177	chr8:27229078	-0.05995	N	chr8:27208126	6	intronic	.	PTK2B	ENSG00000120899
rs575884248	chr12:32029606	-0.19426	N	chr12:32138924	NA	intergenic	.	.	.
rs533544253	chr6:26404817	0.12357	N	N	NA	intronic	.	BTN3A1	ENSG00000026950
rs562740202	chr6:31327164	-0.1897	N	N	NA	intergenic	.	.	.
rs546177807	chr11:72428520	-0.14673	N	N	NA	intronic	.	ARAP1	ENSG00000186635
rs535079833	chr2:175439456	-0.04762	N	N	NA	intronic	.	WIPF1	ENSG00000115935
rs116318174	chr6:30478528	0.16767	N	N	6	intergenic	.	.	.
rs544015157	chr20:47414977	0.1149	N	chr20:47384301	NA	intronic	.	PREX1	ENSG00000124126
rs193058315	chr1:167643079	-0.14787	N	chr1:167600842	5	intronic	.	RCSD1	ENSG00000198771
rs528567606	chr1:31235662	-0.11703	N	chr1:31231680	NA	intergenic	.	.	.
rs537764927	chr12:109020572	-0.21452	N	chr12:108721636	NA	intronic	.	SELPLG	ENSG00000110876
rs527365593	chr3:183272718	0.16767	N	chr3:183730295	NA	intronic	.	KLHL6	ENSG00000172578
rs5002223	chr1:27963255	0.16767	N	chr1:28216736	4	intergenic	.	.	.
rs5002222	chr1:27963257	0.16767	Y	chr1:28216736	4	intergenic	.	.	.
rs577184167	chr19:17634768	-0.04715	N	chr19:17650608	NA	intronic	.	FAM129C	ENSG00000167483
rs561758818	chr17:54991603	0.09091	N	chr17:55463857	NA	upstream	.	.	.
rs552697932	chr20:47489367	0.16767	N	chr20:47384301	NA	intergenic	.	.	.
rs536091464	chr3:10183381	-0.21832	N	chr3:10229160	NA	UTR5	.	VHL	ENSG00000134086
rs531251957	chr21:15906241	0.10624	N	chr21:16371102	NA	intronic	.	SAMSN1	ENSG00000155307
rs139289690	chr1:111433234	0.16834	N	chr1:111348029	5	intronic	.	CD53	ENSG00000143119
rs534251488	chr17:74497515	0.14228	N	chr17:74710128	NA	upstream	.	.	.
rs537058752	chr22:50962892	-0.22102	N	chr22:50628937	NA	UTR3	.	SCO2	ENSG00000130489
rs534896117	chr19:14513195	-0.1658	N	chr19:14499477	NA	intronic	.	CD97	ENSG00000123146
rs139672381	chr19:14886882	-0.05134	N	chr19:14499477	2b	intronic	.	EMR2	ENSG00000127507
rs535096061	chr3:14450951	0.1122	N	N	NA	intronic	.	SLC6A6	ENSG00000131389
rs115201153	chr1:209925370	-0.01509	N	chr1:209942435	3a	intergenic	.	.	.
rs187529714	chr1:108595014	-0.20298	N	chr1:108742123	4	intergenic	.	.	.
rs1474865	chr17:76118887	-0.20555	Y	chr17:76257892	4	intronic	.	TMC6	ENSG00000141524
rs7075746	chr10:73527925	0.01708	N	chr10:73520632	5	intronic	.	CDH23	ENSG00000107736
rs187902904	chr1:92942139	0.13417	N	chr1:92733769	2b	intronic	.	GFI1	ENSG00000162676
rs573684367	chr2:101921063	-0.00156	N	chr2:102315933	NA	intronic	.	RNF149	ENSG00000163162
rs75242119	chr5:156972302	-0.20807	N	chr5:156655015	4	intronic	.	ADAM19	ENSG00000135074
rs113083027	chr1:15741823	0.02874	N	N	5	intronic	.	EFHD2	ENSG00000142634
rs573596502	chr12:122067611	0.08151	N	chr12:122254713	NA	intronic	.	ORAI1	ENSG00000182500
rs374873656	chr20:47415921	0.15967	N	chr20:47384301	2b	intronic	.	PREX1	ENSG00000124126
rs74878766	chr11:128594884	0.12262	N	chr11:128562098	4	intronic	.	FLI1	ENSG00000151702
rs189338117	chr7:98974135	0.12262	N	chr7:99036920	4	intronic	.	ARPC1B	ENSG00000130429
rs143938923	chr12:15117509	-0.18892	N	chr12:14622002	5	intergenic	.	.	.
rs562044690	chr6:24998378	-0.15467	N	N	NA	intronic	.	.	.
rs531456973	chr16:88766949	0.21244	N	chr16:88518569	NA	intronic	.	RNF166	ENSG00000158717
rs146821295	chr22:17566288	-0.20993	N	chr22:17906176	2b	intronic	.	IL17RA	ENSG00000177663
rs558015577	chr3:32442681	0.15967	N	N	NA	intronic	.	CMTM7	ENSG00000153551
rs529687203	chr1:159892676	0.15967	N	chr1:159518892	NA	intronic	.	TAGLN2	ENSG00000158710
rs540456688	chr5:131824339	0.18705	N	chr5:131705458	NA	intronic	.	IRF1	ENSG00000125347
rs184135815	chr6:27858046	-0.03012	N	N	4	downstream	.	.	.
rs533661868	chr22:37680125	0.12262	N	chr22:37258986	NA	intronic	.	CYTH4	ENSG00000100055
rs114056063	chr9:92081537	-0.06109	N	chr9:91593290	4	intronic	.	SEMA4D	ENSG00000187764
rs577619649	chr1:31215920	0.21244	N	chr1:31231680	NA	intronic	.	LAPTM5	ENSG00000162511
rs547440545	chr5:100177716	-0.06308	N	chr5:100200910	NA	intronic	.	ST8SIA4	ENSG00000113532
rs529642328	chr19:13211146	0.31966	N	chr19:13176728	NA	intronic	.	LYL1	ENSG00000104903
rs186964235	chr12:51712601	0.14228	N	chr12:51580171	2b	intronic	.	BIN2	ENSG00000110934
rs547883991	chr19:8562485	-0.09965	N	N	NA	intronic	.	PRAM1	ENSG00000133246
rs186964237	chr15:101708752	0.11209	N	chr15:102068658	4	intergenic	.	.	.
rs370305866	chr1:202128379	0.2289	N	N	4	intronic	.	PTPN7	ENSG00000143851
rs560250364	chr19:2061893	0.06693	N	chr19:2127272	NA	intergenic	.	.	.
rs200097117	chr17:80196767	-0.19894	N	N	4	exonic	nonsynonymous	SLC16A3	ENSG00000141526
rs10762476	chr10:73530977	0.01708	Y	chr10:73520632	5	intronic	.	CDH23	ENSG00000107736
rs370851386	chr6:35998592	-0.01603	N	chr6:36353934	2b	intronic	.	MAPK14	ENSG00000112062
rs139783675	chr16:29752426	0.00324	N	chr16:30082508	4	intergenic	.	.	.
rs547950032	chr3:196380445	0.00366	N	chr3:196501413	NA	intronic	.	NRROS	ENSG00000174004
rs184371282	chr20:43597571	-0.02093	N	N	5	intronic	.	STK4	ENSG00000101109
rs141172320	chr1:31233802	0.16767	N	chr1:31231680	4	intergenic	.	.	.
rs78497811	chr15:77316050	0.17756	N	chr15:77313571	5	intronic	.	PSTPIP1	ENSG00000140368
rs74972661	chr3:14480007	-0.1268	N	N	4	intronic	.	SLC6A6	ENSG00000131389
rs182652710	chr2:233930771	0.07342	N	chr2:234115629	7	intronic	.	.	.
rs574530286	chr11:118741428	-0.20197	N	chr11:118747576	NA	intergenic	.	.	.
rs2237859	chr11:2328364	0.15967	N	chr11:2320013	4	intronic	.	TSPAN32	ENSG00000064201
rs188937044	chr10:129844729	0.03635	N	N	5	intronic	.	PTPRE	ENSG00000132334
rs186120790	chr12:105047987	-0.13123	N	N	5	intronic	.	CHST11	ENSG00000171310
rs567735738	chr9:140171482	0.31506	N	chr9:139934107	NA	upstream	.	.	.
rs571010572	chr15:75093083	-0.00831	N	chr15:75361539	NA	exonic	synonymous	CSK	ENSG00000103653
rs140823605	chr17:61701249	-0.08536	N	chr17:61931549	4	intronic	.	MAP3K3	ENSG00000198909
rs532591531	chr17:16320899	0.12262	N	chr17:16156235	NA	UTR5	.	TRPV2	ENSG00000187688
rs533690065	chr19:2271663	0.17613	N	chr19:2127272	NA	intronic	.	OAZ1	ENSG00000104904
rs184760228	chr15:65135998	0.15967	N	chr15:64672002	6	intronic	.	PLEKHO2	ENSG00000241839
rs55741611	chr1:12217076	-0.1981	N	chr1:12246175	7	intergenic	.	.	.
rs569165687	chr19:2062562	-0.1807	N	chr19:2127272	NA	intergenic	.	.	.
rs606380	chr1:12247495	0.14228	N	chr1:12246175	5	intronic	.	TNFRSF1B	ENSG00000028137
rs563617015	chr8:25203198	-0.14977	N	N	NA	intronic	.	DOCK5	ENSG00000147459
rs553703889	chr17:80291551	-0.01603	N	N	NA	intronic	.	SECTM1	ENSG00000141574
rs145908192	chr2:202130545	0.07851	N	chr2:202112471	5	intronic	.	CASP8	ENSG00000064012
rs145883928	chr5:171550943	-0.04465	N	chr5:171931939	6	intronic	.	STK10	ENSG00000072786
rs1350090	chr15:94773470	-0.12512	N	N	3a	intergenic	.	.	.
rs140507800	chr4:40232242	-0.17629	N	N	5	intronic	.	RHOH	ENSG00000168421
rs540124989	chr8:27183926	0.13136	N	chr8:27208126	NA	intronic	.	PTK2B	ENSG00000120899
rs560712714	chr9:95801139	-0.08889	N	chr9:95684697	NA	intergenic	.	.	.
rs184492263	chr16:21662469	-0.19963	N	N	6	intronic	.	METTL9	ENSG00000197006
rs114703635	chr5:39215841	-0.12835	N	N	5	intronic	.	FYB	ENSG00000082074
rs572005840	chr2:127413421	-0.10939	N	N	NA	upstream	.	.	.
rs559352808	chr19:54879761	-0.19944	N	N	NA	intronic	.	.	.
rs138045442	chr17:4614308	0.04297	N	chr17:4755424	4	intronic	.	ARRB2	ENSG00000141480
rs533516422	chr13:50070526	-0.22388	N	chr13:50122681	NA	intronic	.	PHF11	ENSG00000136147
rs191804730	chr9:92151362	-0.20195	N	N	2b	intergenic	.	.	.
rs6000651	chr22:37679643	0.12262	N	chr22:37258986	4	intronic	.	CYTH4	ENSG00000100055
rs6000650	chr22:37679586	0.12262	N	chr22:37258986	2b	intronic	.	CYTH4	ENSG00000100055
rs6000655	chr22:37697763	0.14801	N	chr22:37258986	3a	intronic	.	CYTH4	ENSG00000100055
rs6000657	chr22:37701373	0.14801	N	chr22:37258986	5	intronic	.	CYTH4	ENSG00000100055
rs73590374	chr8:56918562	0.07098	N	chr8:56800362	7	intronic	.	LYN	ENSG00000254087
rs6000659	chr22:37704671	0.2954	N	chr22:37258986	4	intronic	.	CYTH4	ENSG00000100055
rs6000658	chr22:37704627	0.2954	N	chr22:37258986	4	intronic	.	CYTH4	ENSG00000100055
rs530841673	chr12:104962113	0.15967	N	N	NA	intronic	.	CHST11	ENSG00000171310
rs11574530	chr12:53599340	-0.12345	N	chr12:53747853	3a	intronic	.	ITGB7	ENSG00000139626
rs535427862	chr9:93571273	-0.12524	N	chr9:93926650	NA	intronic	.	SYK	ENSG00000165025
rs562413503	chr15:75088684	-0.00831	N	chr15:75361539	NA	intronic	.	CSK	ENSG00000103653
rs535771205	chr21:46953985	-0.21484	N	N	NA	intronic	.	SLC19A1	ENSG00000173638
rs138358780	chr2:175498052	0.01708	N	N	2b	intronic	.	WIPF1	ENSG00000115935
rs111374906	chr21:46339182	0.12262	N	N	4	intronic	.	ITGB2	ENSG00000160255
rs190356560	chr15:80259436	0.16767	N	chr15:80279344	3a	intronic	.	BCL2A1	ENSG00000140379
rs192579762	chr20:35274566	-0.05823	N	N	4	UTR5	.	SLA2	ENSG00000101082
rs529029583	chr19:2069466	-0.05268	N	chr19:2127272	NA	intergenic	.	.	.
rs62234963	chr22:22291614	-0.18041	N	chr22:21982249	2b	intronic	.	PPM1F	ENSG00000100034
rs141169221	chr11:47400985	-0.04351	N	chr11:47454152	5	upstream	.	.	.
rs78072573	chr6:36018751	-0.12727	N	chr6:36353934	4	intronic	.	MAPK14	ENSG00000112062
rs62234964	chr22:22298347	0.0388	N	chr22:21982249	2b	intronic	.	PPM1F	ENSG00000100034
rs142855802	chr19:41869219	-0.01603	N	N	5	intronic	.	B9D2	ENSG00000123810
rs372601194	chr21:46340402	0.07785	N	N	4	intronic	.	ITGB2	ENSG00000160255
rs557995105	chr12:6901871	0.07671	N	chr12:6499533	NA	intronic	.	CD4	ENSG00000010610
rs115852999	chr3:32455377	0.15457	N	N	3a	intronic	.	CMTM7	ENSG00000153551
rs561748583	chr19:17858728	-0.18892	N	chr19:17650608	NA	intronic	.	FCHO1	ENSG00000130475
rs572927154	chr8:27220101	0.09411	N	chr8:27208126	NA	intronic	.	PTK2B	ENSG00000120899
rs192020896	chr1:27942923	0.16767	N	chr1:28216736	4	intronic	.	FGR	ENSG00000000938
rs540513723	chr19:1075329	0.21244	N	chr19:836144	NA	intronic	.	HMHA1	ENSG00000180448
rs191183079	chr12:105024028	-0.13123	N	N	4	intronic	.	CHST11	ENSG00000171310
rs545046615	chr14:105529960	-0.02769	N	chr14:105637156	NA	intronic	.	GPR132	ENSG00000183484
rs184553423	chr7:98973633	0.07785	N	chr7:99036920	5	intronic	.	ARPC1B	ENSG00000130429
rs552011833	chr9:130525216	0.12262	N	chr9:130764955	NA	intronic	.	SH2D3C	ENSG00000095370
rs148892646	chr2:197027726	0.12262	N	chr2:196974333	4	intronic	.	STK17B	ENSG00000081320
rs567235755	chr2:202077691	-0.20829	N	chr2:202112471	NA	intronic	.	CASP10	ENSG00000003400
rs547221722	chr19:54886887	-0.05796	N	N	NA	intergenic	.	.	.
rs543694780	chr16:4462741	-0.18429	N	chr16:4476089	NA	intronic	.	CORO7	ENSG00000262246
rs12721755	chr6:29911957	0.12262	N	chr6:29596242	5	exonic	synonymous	HLA-A	ENSG00000206503
rs544484416	chr9:117151995	0.15967	N	N	NA	intronic	.	AKNA	ENSG00000106948
rs561908791	chr20:49158301	-0.08738	N	chr20:49205095	NA	intronic	.	PTPN1	ENSG00000196396
rs192481733	chr7:138783581	-0.13638	N	chr7:138735512	5	intronic	.	ZC3HAV1	ENSG00000105939
rs376162049	chr20:47443320	0.08002	N	chr20:47384301	6	intronic	.	PREX1	ENSG00000124126
rs542243241	chr14:91881326	0.15967	N	N	NA	intronic	.	CCDC88C	ENSG00000015133
rs181530264	chr1:47081034	0.01466	N	N	2b	intronic	.	MOB3C	ENSG00000142961
rs577160938	chr6:159464526	-0.00024	N	chr6:159469512	NA	intronic	.	TAGAP	ENSG00000164691
rs536532824	chr1:160509359	-0.125	N	N	NA	intergenic	.	.	.
rs535814102	chr16:3073948	-0.14016	N	chr16:3521071	NA	UTR5	.	HCFC1R1	ENSG00000103145
rs115700764	chr16:50699478	-0.08362	N	chr16:50663477	2a	downstream	.	.	.
rs563063880	chr11:67050877	0.13907	N	chr11:66855593	NA	intronic	.	ADRBK1	ENSG00000173020
rs545394588	chr7:99953324	-0.20657	N	chr7:100278657	NA	ncRNA_intronic	.	.	.
rs116339488	chr6:32810225	0.07661	N	N	4	intronic	.	PSMB8	ENSG00000204264
rs556531610	chr1:9747655	0.02874	N	chr1:9713500	NA	intronic	.	PIK3CD	ENSG00000171608
rs139687012	chr20:47373965	0.15967	N	chr20:47384301	2b	intronic	.	PREX1	ENSG00000124126
rs150450058	chr13:46740978	0.0374	N	N	6	intronic	.	LCP1	ENSG00000136167
rs569934664	chr4:2799563	0.1149	N	chr4:3148276	NA	intronic	.	SH3BP2	ENSG00000087266
rs559045991	chr5:176936958	-0.04906	N	chr5:176792491	NA	intronic	.	DOK3	ENSG00000146094
rs13330204	chr16:3136907	0.00748	N	chr16:3521071	4	intergenic	.	.	.
rs541313655	chr9:71175613	-0.0938	N	N	NA	intergenic	.	.	.
rs139217698	chr16:28153958	0.08151	N	chr16:28131510	7	intronic	.	XPO6	ENSG00000169180
rs142302005	chr5:172410982	-0.14739	N	chr5:171931939	4	intronic	.	ATP6V0E1	ENSG00000113732
rs74074018	chr13:46741572	0.08151	N	N	3a	intronic	.	LCP1	ENSG00000136167
rs76479821	chr3:47002842	0.12262	N	chr3:47184055	5	intronic	.	CCDC12	ENSG00000160799
rs74074016	chr13:46741503	0.08151	N	N	3a	intronic	.	LCP1	ENSG00000136167
rs74074017	chr13:46741508	0.08151	N	N	3a	intronic	.	LCP1	ENSG00000136167
rs549589147	chr5:100235807	-0.01642	N	chr5:100200910	NA	intronic	.	ST8SIA4	ENSG00000113532
rs528653932	chr19:14496666	0.20734	N	chr19:14499477	NA	intronic	.	CD97	ENSG00000123146
rs74074012	chr13:46740521	0.0374	N	N	3a	intronic	.	LCP1	ENSG00000136167
rs533720015	chr16:57038480	-0.01349	N	chr16:57061189	NA	intergenic	.	NLRC5	ENSG00000140853
rs543447523	chr20:48429855	0.06693	N	chr20:48903034	NA	intronic	.	SLC9A8	ENSG00000197818
rs534923143	chr16:28161521	-0.08921	N	chr16:28131510	NA	intronic	.	XPO6	ENSG00000169180
rs563853209	chr3:47017782	0.31506	N	chr3:47184055	NA	intronic	.	CCDC12	ENSG00000160799
rs528305380	chr5:171583348	0.11725	N	chr5:171931939	NA	intronic	.	STK10	ENSG00000072786
rs146249557	chr9:92091677	-0.10258	N	chr9:91593290	5	intronic	.	SEMA4D	ENSG00000187764
rs76909995	chr2:68607358	-0.14977	N	chr2:68615546	5	intronic	.	PLEK	ENSG00000115956
rs568383144	chr6:30455808	-0.09786	N	N	NA	intergenic	.	.	.
rs563297626	chr20:47388741	0.1149	N	chr20:47384301	NA	intronic	.	PREX1	ENSG00000124126
rs531863691	chr20:47345623	-0.14145	N	chr20:47384301	NA	intronic	.	PREX1	ENSG00000124126
rs190089880	chr14:91830667	0.12751	N	N	3a	intronic	.	CCDC88C	ENSG00000015133
rs567395925	chr19:6778060	0.06241	N	chr19:6671369	NA	intronic	.	VAV1	ENSG00000141968
rs547208105	chr16:28150746	-0.15391	N	chr16:28131510	NA	intronic	.	XPO6	ENSG00000169180
rs115941231	chr10:30745590	-0.2154	N	chr10:30496125	2b	intronic	.	MAP3K8	ENSG00000107968
rs554246336	chr14:88480556	-0.19785	N	chr14:88472595	NA	UTR3	.	.	.
rs140323489	chr8:134088431	0.02508	N	chr8:134103953	2b	intronic	.	SLA	ENSG00000155926
rs571252178	chr20:47320062	-0.06522	N	chr20:47384301	NA	intronic	.	PREX1	ENSG00000124126
rs535556775	chr6:32921021	-0.22217	N	N	NA	upstream	.	.	.
rs527797965	chr22:37630936	-0.00831	N	chr22:37258986	NA	intronic	.	RAC2	ENSG00000128340
rs548828496	chr15:77287479	0.26229	N	chr15:77313571	NA	UTR5	.	PSTPIP1	ENSG00000140368
rs534780134	chr9:95822110	0.03674	N	chr9:95684697	NA	intronic	.	SUSD3	ENSG00000157303
rs137865471	chr12:62643729	-0.21496	N	chr12:62818841	6	intergenic	.	.	.
rs570535455	chr12:104875741	-0.03435	N	N	NA	intronic	.	CHST11	ENSG00000171310
rs571471432	chr11:48052225	-0.07912	N	chr11:47888036	NA	intronic	.	PTPRJ	ENSG00000149177
rs547299623	chr16:28193952	-0.20734	N	chr16:28131510	NA	intronic	.	XPO6	ENSG00000169180
rs529283102	chr19:46010248	-0.01603	N	chr19:45766729	NA	upstream	.	.	.
rs150036304	chr6:31241148	0.07785	N	N	4	intergenic	.	.	.
rs57262111	chr21:46903157	-0.08362	N	N	2b	intronic	.	COL18A1	ENSG00000182871
rs553055787	chr19:45257032	0.31506	N	chr19:45149235	NA	intronic	.	BCL3	ENSG00000069399
rs538741934	chr6:144537679	-0.19705	N	chr6:144441671	NA	intergenic	.	.	.
rs149340270	chr17:29151939	0.17247	N	N	4	upstream	.	.	.
rs4493054	chr16:31361988	-0.12512	N	chr16:31015877	5	intergenic	.	.	.
rs576865621	chr1:206644430	-0.01603	N	chr1:206968955	NA	intronic	.	IKBKE	ENSG00000143466
rs537522591	chr17:28086606	-0.19785	N	chr17:28059970	NA	intronic	.	SSH2	ENSG00000141298
rs535385348	chr20:47431393	0.02383	N	chr20:47384301	NA	intronic	.	PREX1	ENSG00000124126
rs566638844	chr19:2072127	-0.21323	N	chr19:2127272	NA	UTR3	.	MOB3A	ENSG00000172081
rs117060319	chr14:92986145	-0.08921	N	chr14:93103729	5	intronic	.	RIN3	ENSG00000100599
rs199769691	chr11:63978500	0.03065	N	chr11:63974995	5	intronic	.	FERMT3	ENSG00000149781
rs535238808	chr12:104862368	0.02383	N	N	NA	intronic	.	CHST11	ENSG00000171310
rs553262342	chr19:19600157	-0.14016	N	chr19:19786099	NA	intronic	.	GATAD2A	ENSG00000167491
rs568304597	chr16:29754900	-0.00831	N	chr16:30082508	NA	UTR3	.	C16orf54	ENSG00000185905
rs545923138	chr9:77724369	-0.15214	N	N	NA	intronic	.	OSTF1	ENSG00000134996
rs567528598	chr2:143899004	-0.19454	N	chr2:144328534	NA	intronic	.	ARHGAP15	ENSG00000075884
rs115673550	chr7:44089376	0.02211	N	N	5	intronic	.	DBNL	ENSG00000136279
rs3998799	chr6:29690694	-0.15892	N	chr6:29596242	4	upstream	.	.	.
rs143018051	chr6:25007647	0.09046	N	N	4	intronic	.	.	.
rs540113576	chr6:25011064	-0.15756	N	N	NA	intronic	.	.	.
rs532342196	chr19:41803440	-0.14117	N	N	NA	intronic	.	HNRNPUL1	ENSG00000105323
rs148303475	chr9:100870208	-0.2154	N	N	4	intronic	.	TRIM14	ENSG00000106785
rs184810994	chr15:75070493	0.01135	N	chr15:75361539	4	intergenic	.	.	.
rs143099174	chr22:44578059	0.22524	N	chr22:44330031	4	intronic	.	PARVG	ENSG00000138964
rs527866966	chr13:46752701	0.2289	N	N	NA	intronic	.	LCP1	ENSG00000136167
rs141380926	chr11:48074048	-0.18675	N	chr11:47888036	4	intronic	.	PTPRJ	ENSG00000149177
rs530201869	chr7:128578051	0.01559	N	chr7:128576086	NA	UTR5	.	IRF5	ENSG00000128604
rs547535378	chr8:131027941	0.04763	N	chr8:130572110	NA	intergenic	.	.	.
rs566285428	chr17:47817890	-0.21832	N	chr17:47488823	NA	intronic	.	FAM117A	ENSG00000121104
rs148169208	chr17:73312996	-0.12524	N	chr17:73801154	4	intergenic	.	.	.
rs112167286	chr17:76129805	0.09048	N	chr17:76257892	4	intronic	.	TMC8	ENSG00000167895
rs76323094	chr14:88473151	0.14228	N	chr14:88472595	4	intronic	.	GPR65	ENSG00000140030
rs76845311	chr1:26873133	0.12262	N	chr1:27100243	4	intronic	.	RPS6KA1	ENSG00000117676
rs563275586	chr16:27329053	0.14228	N	chr16:27356398	NA	intronic	.	IL4R	ENSG00000077238
rs138520999	chr20:47361264	-0.1893	N	chr20:47384301	5	intronic	.	PREX1	ENSG00000124126
rs2288509	chr19:42392310	0.03497	N	chr19:42767593	4	exonic	synonymous	ARHGEF1	ENSG00000076928
rs543733583	chr18:43593684	-0.18745	N	chr18:43845269	NA	intronic	.	PSTPIP2	ENSG00000152229
rs201772694	chr3:38181953	-0.0304	N	N	5	exonic	nonsynonymous	MYD88	ENSG00000172936
rs185597808	chr7:99098315	0.02508	N	chr7:99036920	4	upstream	.	.	.
rs544348956	chr7:50353010	0.18705	N	chr7:50313352	NA	intronic	.	IKZF1	ENSG00000185811
rs368071599	chr6:6594349	-0.19127	N	N	2b	ncRNA_intronic	.	LY86	ENSG00000112799
rs9264679	chr6:31240663	0.07785	N	N	4	upstream	.	.	.
rs142726108	chr21:46902703	-0.08362	N	N	4	intronic	.	COL18A1	ENSG00000182871
rs140120549	chr12:32027781	-0.18917	N	chr12:32138924	4	intergenic	.	.	.
rs575545731	chr12:104858175	0.15967	N	N	NA	intronic	.	CHST11	ENSG00000171310
rs536045561	chr2:113945310	0.01681	N	chr2:113712407	NA	intronic	.	PSD4	ENSG00000125637
rs536437350	chr5:171593275	0.08747	N	chr5:171931939	NA	intronic	.	STK10	ENSG00000072786
rs12913937	chr15:77316131	0.17756	Y	chr15:77313571	5	intronic	.	PSTPIP1	ENSG00000140368
rs141336474	chr9:66458331	-0.10045	N	N	4	ncRNA_intronic	.	.	.
rs146770941	chr3:14472985	0.1149	N	N	4	intronic	.	SLC6A6	ENSG00000131389
rs560454984	chr17:29641428	-0.05818	N	N	NA	intronic	.	NF1	ENSG00000196712
rs74556631	chr6:31241812	-0.17994	N	N	6	intergenic	.	.	.
rs578067992	chr17:73339502	-0.01603	N	chr17:73822598	NA	intronic	.	GRB2	ENSG00000177885
rs542862460	chr11:128571461	-0.01322	N	chr11:128562098	NA	intronic	.	FLI1	ENSG00000151702
rs187468057	chr1:31230002	0.12747	N	chr1:31231680	2b	intronic	.	LAPTM5	ENSG00000162511
rs570073546	chr2:74784007	-0.01884	N	chr2:74317747	NA	exonic	synonymous	DOK1	ENSG00000115325
rs577612935	chr12:105133112	0.15967	N	N	NA	intronic	.	CHST11	ENSG00000171310
rs529740120	chr20:47327446	-0.11269	N	chr20:47384301	NA	intronic	.	PREX1	ENSG00000124126
rs184829200	chr6:31164792	0.15874	N	N	4	upstream	.	.	.
rs528095770	chr4:100767414	-0.14415	N	N	NA	intronic	.	DAPP1	ENSG00000070190
rs529510370	chr16:88758480	-0.15399	N	chr16:88518569	NA	intergenic	.	.	.
rs546794338	chr2:101918232	-0.12202	N	chr2:102315933	NA	intronic	.	RNF149	ENSG00000163162
rs187624721	chr16:3074148	-0.14016	N	chr16:3521071	2b	UTR5	.	THOC6	ENSG00000131652
rs532016073	chr4:2807717	-0.02655	N	chr4:3148276	NA	intronic	.	SH3BP2	ENSG00000087266
rs569105479	chr5:43040632	0.01709	N	N	NA	ncRNA_intronic	.	ANXA2R	ENSG00000177721
rs186911636	chr14:91848271	0.15967	N	N	4	intronic	.	CCDC88C	ENSG00000015133
rs10427120	chr19:48759727	0.16767	N	chr19:49127490	5	ncRNA_exonic	.	.	.
rs546120628	chr7:138791685	0.14774	N	chr7:138735512	NA	intronic	.	ZC3HAV1	ENSG00000105939
rs553537304	chr18:2653354	-0.09914	N	N	NA	ncRNA_intronic	.	.	.
rs556068378	chr17:28044481	0.0405	N	chr17:28059970	NA	intronic	.	SSH2	ENSG00000141298
rs563802661	chr7:99963100	-0.03886	N	chr7:100278657	NA	ncRNA_intronic	.	.	.
rs142292991	chr8:134094317	0.01099	N	chr8:134103953	4	intronic	.	SLA	ENSG00000155926
rs148897768	chr3:14473236	0.10081	N	N	2b	intronic	.	SLC6A6	ENSG00000131389
rs577933033	chr16:28151763	0.07641	N	chr16:28131510	NA	intronic	.	XPO6	ENSG00000169180
rs6572642	chr14:50528694	-0.17751	N	N	4	ncRNA_intronic	.	.	.
rs6572643	chr14:50528861	-0.17751	N	N	4	ncRNA_intronic	.	.	.
rs577532272	chr13:46748903	0.08151	N	N	NA	intronic	.	LCP1	ENSG00000136167
rs536355260	chr19:910713	-0.10585	N	chr19:836144	NA	intronic	.	R3HDM4	ENSG00000198858
rs72797317	chr5:131828974	0.02674	N	chr5:131705458	5	intergenic	.	.	.
rs200460899	chr19:51875182	0.03674	N	chr19:52314161	5	intronic	.	NKG7	ENSG00000105374
rs374177509	chr14:91842498	0.15967	N	N	4	intronic	.	CCDC88C	ENSG00000015133
rs538060277	chr15:65175775	-0.05823	N	N	NA	intergenic	.	.	.
rs560904717	chr14:91843082	0.15967	N	N	NA	intronic	.	CCDC88C	ENSG00000015133
rs368445396	chr19:1181226	-0.16894	N	chr19:836144	6	intergenic	.	.	.
rs74459663	chr1:167619029	0.01708	N	chr1:167600842	5	intronic	.	RCSD1	ENSG00000198771
rs190727533	chr17:62406373	-0.14646	N	chr17:61931549	5	intronic	.	.	.
rs534254220	chr9:130542713	0.10324	N	chr9:130764955	NA	intergenic	.	.	.
rs539531482	chr1:111756452	-0.15399	N	chr1:111348029	NA	intergenic	.	.	.
rs574104655	chr20:47383655	0.21244	N	chr20:47384301	NA	intronic	.	PREX1	ENSG00000124126
rs73347676	chr5:176729970	-0.01603	N	chr5:176792491	4	intronic	.	RAB24	ENSG00000169228
rs527619985	chr11:104906416	0.07785	N	N	NA	upstream	.	.	.
rs535601158	chr10:45919182	-0.14553	N	chr10:45915941	NA	intronic	.	ALOX5	ENSG00000012779
rs547194711	chr2:182329668	-0.11876	N	chr2:182323665	NA	intronic	.	ITGA4	ENSG00000115232
rs140870524	chr11:128567761	0.12262	N	chr11:128562098	4	intronic	.	FLI1	ENSG00000151702
rs537331092	chr11:5706683	0.16767	N	N	NA	upstream	.	.	.
rs369933747	chr11:128590800	0.12262	N	chr11:128562098	4	intronic	.	FLI1	ENSG00000151702
rs141739499	chr20:43600633	0.07661	N	N	5	intronic	.	STK4	ENSG00000101109
rs182653031	chr11:128580877	-0.12202	N	chr11:128562098	3a	intronic	.	FLI1	ENSG00000151702
rs76920425	chr13:50209390	-0.08534	N	chr13:50122681	7	intergenic	.	.	.
rs150977449	chr6:74160930	-0.03962	N	N	4	intronic	.	MB21D1	ENSG00000164430
rs544831525	chr5:76144898	-0.14352	N	chr5:76058509	NA	upstream	.	.	.
rs376816348	chr19:16258826	-0.19388	N	chr19:16548375	5	intronic	.	HSH2D	ENSG00000196684
rs530366566	chr6:31169828	-0.08534	N	N	NA	ncRNA_intronic	.	.	.
rs559287880	chr12:104917914	-0.21787	N	N	NA	intronic	.	CHST11	ENSG00000171310
rs555573044	chr20:47369190	0.16767	N	chr20:47384301	NA	intronic	.	PREX1	ENSG00000124126
rs537097685	chr4:185335790	0.21244	N	N	NA	intronic	.	IRF2	ENSG00000168310
rs529893337	chr1:9791200	-0.02587	N	chr1:9713500	NA	intronic	.	CLSTN1	ENSG00000171603
rs546440857	chr19:42706848	0.01708	N	chr19:42767593	NA	intronic	.	DEDD2	ENSG00000160570
rs533958940	chr6:137543119	0.01446	N	chr6:137082948	NA	intergenic	.	.	.
rs573346806	chr22:18260360	0.1197	N	chr22:18286672	NA	ncRNA_exonic	.	.	.
rs540826550	chr1:89776255	-0.21946	N	N	NA	intergenic	.	.	.
rs181139965	chr19:35493458	0.15967	N	N	5	intronic	.	GRAMD1A	ENSG00000089351
rs575348007	chr16:84633144	0.13136	N	chr16:84581684	NA	intronic	.	COTL1	ENSG00000103187
rs2070730	chr5:131819800	0.05792	Y	chr5:131705458	5	intronic	.	IRF1	ENSG00000125347
rs542468019	chr19:19554900	-0.19	N	chr19:19786099	NA	intronic	.	GATAD2A	ENSG00000167491
rs573794595	chr1:27159618	-0.00831	N	chr1:27100243	NA	intronic	.	ZDHHC18	ENSG00000204160
rs145930193	chr14:91792419	-0.12951	N	N	4	intronic	.	CCDC88C	ENSG00000015133
rs181662554	chr8:134070771	0.06985	N	chr8:134103953	5	intronic	.	SLA	ENSG00000155926
rs79222554	chr14:77503188	-0.18241	N	chr14:77939965	4	intergenic	.	.	.
rs368790057	chr7:38349600	-0.05798	N	N	5	intergenic	.	.	.
rs183058954	chr5:156969745	-0.20655	N	chr5:156655015	6	intronic	.	ADAM19	ENSG00000135074
rs572211909	chr6:27840137	-0.09039	N	N	NA	upstream;downstream	.	.	.
rs560511289	chr4:185349096	-0.21123	N	N	NA	intronic	.	IRF2	ENSG00000168310
rs566997538	chr1:198611796	0.0325	N	chr1:199000727	NA	intronic	.	PTPRC	ENSG00000081237
rs560234143	chr21:46339003	0.12262	N	N	NA	intronic	.	ITGB2	ENSG00000160255
rs546218522	chr7:36717571	-0.21818	N	N	NA	intronic	.	AOAH	ENSG00000136250
rs150991848	chr4:40200510	-0.11085	N	N	4	intronic	.	RHOH	ENSG00000168421
rs143795953	chr17:8124857	0.02395	N	chr17:8214427	4	ncRNA_intronic	.	.	.
rs544322345	chr1:160682656	-0.04048	N	chr1:161168189	NA	intergenic	.	.	.
rs538658626	chr1:9747487	0.02874	N	chr1:9713500	NA	ncRNA_exonic	.	PIK3CD	ENSG00000171608
rs189420344	chr2:113463928	-0.20644	N	chr2:113712407	4	intergenic	.	.	.
rs541385465	chr1:160673515	-0.1685	N	chr1:161168189	NA	intronic	.	CD48	ENSG00000117091
rs182068752	chr11:47410401	0.21837	N	chr11:47454152	4	intergenic	.	.	.
rs555500764	chr7:73637812	-0.19154	N	N	NA	intronic	.	LAT2	ENSG00000086730
rs139140008	chr5:1493456	0.00655	N	chr5:1313242	2b	intronic	.	LPCAT1	ENSG00000153395
rs143822522	chr7:43688349	-0.03397	N	N	4	intronic	.	COA1	ENSG00000106603
rs12908290	chr15:77280266	-0.09276	N	chr15:77313571	2b	intergenic	.	.	.
rs571886895	chr1:160544878	0.11337	N	N	NA	intronic	.	CD84	ENSG00000066294
rs553986806	chr3:47051241	-0.17563	N	chr3:47184055	NA	downstream	.	.	.
rs563992837	chr1:26867097	0.12262	N	chr1:27100243	NA	intronic	.	RPS6KA1	ENSG00000117676
rs151049011	chr19:35661007	-0.09592	N	N	5	downstream	.	.	.
rs544591245	chr22:37882072	0.03597	N	chr22:37531436	NA	exonic	synonymous	MFNG	ENSG00000100060
rs536503196	chr6:24923800	0.05792	N	N	NA	intronic	.	FAM65B	ENSG00000111913
rs79511919	chr5:169065521	0.18705	N	N	3a	intronic	.	DOCK2	ENSG00000134516
rs79965458	chr17:76130439	0.21244	N	chr17:76257892	2b	intronic	.	TMC8	ENSG00000167895
rs531327195	chr5:76155021	-0.208	N	chr5:76058509	NA	intronic	.	S100Z	ENSG00000171643
rs559685837	chr11:65406506	0.26229	N	chr11:65705432	NA	intronic	.	SIPA1	ENSG00000213445
rs190465757	chr5:176938378	-0.04906	N	chr5:176792491	4	upstream;downstream	.	.	.
rs187827369	chr12:104875120	0.11303	N	N	4	intronic	.	CHST11	ENSG00000171310
rs531025460	chr16:81869554	-0.19644	N	chr16:81604251	NA	intronic	.	PLCG2	ENSG00000197943
rs116096058	chr16:88761401	-0.13336	N	chr16:88518569	5	intergenic	.	.	.
rs546224811	chr16:4397193	0.25959	N	chr16:4476089	NA	intronic	.	CORO7-PAM16	ENSG00000103426
rs563254478	chr2:233977643	-0.17378	N	chr2:234115629	NA	intronic	.	.	.
rs188366400	chr3:38182533	-0.19059	N	N	5	intronic	.	MYD88	ENSG00000172936
rs563814978	chr3:183250860	-0.19051	N	chr3:183730295	NA	intronic	.	KLHL6	ENSG00000172578
rs528273054	chr16:3137466	0.00748	N	chr16:3521071	NA	intergenic	.	.	.
rs553447471	chr9:95822112	0.03674	N	chr9:95684697	NA	intronic	.	SUSD3	ENSG00000157303
rs559237462	chr9:91990182	-0.00831	N	chr9:91534339	NA	intronic	.	SEMA4D	ENSG00000187764
rs554060265	chr9:77758719	-0.17851	N	N	NA	intronic	.	OSTF1	ENSG00000134996
rs535477192	chr9:92036713	-0.00831	N	chr9:91593290	NA	intronic	.	SEMA4D	ENSG00000187764
rs530134226	chr1:161186704	-0.05195	N	chr1:161620089	NA	intronic	.	FCER1G	ENSG00000158869
rs564607090	chr8:37757778	-0.122	N	N	NA	upstream	.	.	.
rs533995470	chr7:38385053	-0.08744	N	N	NA	ncRNA_intronic	.	.	.
rs74961978	chr9:95727432	-0.03015	N	chr9:95684697	2b	intronic	.	FGD3	ENSG00000127084
rs569864645	chr21:45574131	-0.08738	N	chr21:45660835	NA	intergenic	.	.	.
rs530556398	chr12:105115324	0.15967	N	N	NA	intronic	.	CHST11	ENSG00000171310
rs536696719	chr14:78057741	-0.05995	N	chr14:77939965	NA	intronic	.	SPTLC2	ENSG00000100596
rs540009009	chr14:91874655	-0.11162	N	N	NA	intronic	.	CCDC88C	ENSG00000015133
rs559820332	chr3:52280262	0.02508	N	N	NA	UTR5	.	PPM1M	ENSG00000164088
rs189849506	chr20:47331467	-0.06485	N	chr20:47384301	5	intronic	.	PREX1	ENSG00000124126
rs551322975	chr20:47352550	-0.08151	N	chr20:47384301	NA	intronic	.	PREX1	ENSG00000124126
rs552875650	chr1:167632402	-0.0945	N	chr1:167600842	NA	intronic	.	RCSD1	ENSG00000198771
rs532531922	chr21:46972329	0.14228	N	N	NA	intergenic	.	.	.
rs543918220	chr7:73640338	-0.0862	N	N	NA	intronic	.	LAT2	ENSG00000086730
rs113253628	chr2:68973995	0.02238	N	chr2:68615546	6	intronic	.	ARHGAP25	ENSG00000163219
rs545058743	chr12:32050805	-0.12473	N	chr12:32138924	NA	intergenic	.	.	.
rs542415181	chr2:158301066	0.10324	N	chr2:158520905	NA	upstream	.	.	.
rs551323620	chr10:26726953	-0.10867	N	chr10:26741174	NA	upstream	.	.	.
rs550894318	chr1:206644956	-0.01603	N	chr1:206968955	NA	intronic	.	IKBKE	ENSG00000143466
rs12620010	chr2:202099256	0.07785	Y	chr2:202112471	3a	intronic	.	CASP8	ENSG00000064012
rs533942052	chr15:100108397	-0.19597	N	N	NA	intronic	.	MEF2A	ENSG00000068305
rs539396426	chr19:17890720	-0.09776	N	chr19:17650608	NA	intronic	.	FCHO1	ENSG00000130475
rs146581116	chr12:6562382	-0.00831	N	chr12:6499533	4	exonic	nonsynonymous	TAPBPL	ENSG00000139192
rs544789943	chr3:101660019	-0.02239	N	chr3:101267385	NA	ncRNA_intronic	.	.	.
rs559926509	chr3:183231323	0.16834	N	chr3:183730295	NA	intronic	.	KLHL6	ENSG00000172578
rs561556767	chr6:159456267	-0.19688	N	chr6:159469512	NA	UTR3	.	TAGAP	ENSG00000164691
rs148867163	chr16:31212764	0.2289	N	chr16:31015877	4	upstream;downstream	.	.	.
rs538207337	chr19:8555340	0.05356	N	N	NA	intronic	.	PRAM1	ENSG00000133246
rs59901067	chr1:159886091	-0.05886	N	chr1:159518892	2a	intergenic	.	.	.
rs553872488	chr9:93564575	-0.21103	N	chr9:93926650	NA	intronic	.	SYK	ENSG00000165025
rs187987248	chr11:118188645	-0.12473	N	chr11:118639653	7	intergenic	.	.	.
rs12531964	chr7:128575011	-0.19769	N	chr7:128576086	3a	intergenic	.	.	.
rs570065476	chr14:93005578	-0.11472	N	chr14:93103729	NA	intronic	.	RIN3	ENSG00000100599
rs574968003	chr5:171535920	0.18705	N	chr5:171931939	NA	intronic	.	STK10	ENSG00000072786
rs45575739	chr1:206943521	-0.12345	N	chr1:206968955	5	intronic	.	IL10	ENSG00000136634
rs185574852	chr8:27226129	0.08151	N	chr8:27208126	3a	intronic	.	PTK2B	ENSG00000120899
rs535923208	chr17:80194426	-0.19894	N	N	NA	intronic	.	SLC16A3	ENSG00000141526
rs566211310	chr17:80194884	-0.19894	N	N	NA	intronic	.	SLC16A3	ENSG00000141526
rs529811110	chr7:36764041	0.18374	N	N	NA	UTR5	.	AOAH	ENSG00000136250
rs536216534	chr10:30725526	-0.12078	N	chr10:30496125	NA	intronic	.	MAP3K8	ENSG00000107968
rs545810805	chr1:40866706	0.03674	N	chr1:41356780	NA	intronic	.	SMAP2	ENSG00000084070
rs17322191	chr20:43596259	-0.02159	N	N	2b	intronic	.	STK4	ENSG00000101109
rs539437858	chr2:219084374	0.13428	N	chr2:219212037	NA	intronic	.	ARPC2	ENSG00000163466
rs562087878	chr4:154387809	0.01275	N	N	NA	intronic	.	KIAA0922	ENSG00000121210
rs568997511	chr8:134079850	0.06985	N	chr8:134103953	NA	intronic	.	SLA	ENSG00000155926
rs573577911	chr5:14598950	-0.20666	N	chr5:14610309	NA	intronic	.	FAM105A	ENSG00000145569
rs79608083	chr11:1899612	-0.17504	N	chr11:2320013	5	intronic	.	LSP1	ENSG00000130592
rs540136405	chr6:36082588	0.03674	N	chr6:36353934	NA	intergenic	.	.	.
rs17127347	chr14:91861823	0.15967	N	N	5	intronic	.	CCDC88C	ENSG00000015133
rs533279626	chr10:129863911	0.12262	N	N	NA	intronic	.	PTPRE	ENSG00000132334
rs115972780	chr1:15745502	0.02364	N	N	2b	intronic	.	EFHD2	ENSG00000142634
rs2284190	chr6:32819517	-0.08359	N	N	5	intronic	.	TAP1	ENSG00000168394
rs557982606	chr19:1030797	-0.07075	N	chr19:836144	NA	intronic	.	CNN2	ENSG00000064666
rs537720957	chr2:233981517	0.07851	N	chr2:234115629	NA	intronic	.	.	.
rs569865599	chr12:105132047	0.05943	N	N	NA	intronic	.	CHST11	ENSG00000171310
rs557063976	chr8:131005041	-0.05995	N	chr8:130572110	NA	intergenic	.	.	.
rs570525520	chr9:139929469	0.26229	N	chr9:139934107	NA	exonic	nonsynonymous	C9orf139	ENSG00000180539
rs565597671	chr5:138854382	-0.2154	N	N	NA	downstream	.	.	.
rs2524083	chr6:31241737	-0.17994	N	N	5	intergenic	.	.	.
rs2524082	chr6:31241761	-0.17994	N	N	5	intergenic	.	.	.
rs528631306	chr16:57076370	0.22505	N	chr16:57061189	NA	intronic	.	NLRC5	ENSG00000140853
rs2524084	chr6:31241639	-0.17994	N	N	5	intergenic	.	.	.
rs2524087	chr6:31241294	-0.05798	N	N	4	intergenic	.	.	.
rs2524086	chr6:31241311	-0.05798	N	N	4	intergenic	.	.	.
rs563034957	chr2:152145602	-0.03325	N	N	NA	intronic	.	NMI	ENSG00000123609
rs532657780	chr22:37682156	-0.03757	N	chr22:37258986	NA	intronic	.	CYTH4	ENSG00000100055
rs542510683	chr6:36081058	-0.1444	N	chr6:36353934	NA	intergenic	.	.	.
rs532657784	chr19:17862653	0.10597	N	chr19:17650608	NA	intronic	.	FCHO1	ENSG00000130475
rs570019459	chr9:95736709	0.01201	N	chr9:95684697	NA	intronic	.	FGD3	ENSG00000127084
rs8179162	chr12:109016806	0.08151	N	chr12:108721636	5	UTR3	.	SELPLG	ENSG00000110876
rs140917569	chr19:17865773	-0.06109	N	chr19:17650608	4	intronic	.	FCHO1	ENSG00000130475
rs573715125	chr5:156966913	-0.09313	N	chr5:156655015	NA	intronic	.	ADAM19	ENSG00000135074
rs534152616	chr8:145058948	-0.11242	N	chr8:144626721	NA	exonic	nonsynonymous	PARP10	ENSG00000178685
rs556673286	chr17:80452680	-0.19029	N	N	NA	intergenic	.	.	.
rs545750441	chr19:42081992	-0.18387	N	N	NA	intronic	.	CEACAM21	ENSG00000007129
rs560501416	chr1:26856442	-0.04657	N	chr1:27100243	NA	exonic	nonsynonymous	RPS6KA1	ENSG00000117676
rs34721594	chr17:56358462	-0.12409	N	chr17:56385573	5	upstream	.	.	.
rs568210274	chr9:139267083	0.0138	N	chr9:139316744	NA	intronic	.	CARD9	ENSG00000187796
rs200753176	chr17:80399056	-0.15063	N	N	2b	exonic	nonsynonymous	HEXDC	ENSG00000169660
rs79366133	chr3:32462841	0.02622	N	N	5	intronic	.	CMTM7	ENSG00000153551
rs112886428	chr1:3816604	-0.21832	N	N	2b	intronic	.	C1orf174	ENSG00000198912
rs181612447	chr9:95729746	-0.07972	N	chr9:95684697	5	intronic	.	FGD3	ENSG00000127084
rs11080972	chr18:2638563	-0.05722	N	N	4	intergenic	.	.	.
rs11080975	chr18:2640482	0.00748	N	N	5	intergenic	.	.	.
rs545803651	chr19:907202	-0.00831	N	chr19:836144	NA	intronic	.	R3HDM4	ENSG00000198858
rs11080976	chr18:2653927	-0.09404	N	N	5	ncRNA_intronic	.	.	.
rs17029407	chr3:32451827	-0.08203	N	N	5	intronic	.	CMTM7	ENSG00000153551
rs17029405	chr3:32451697	-0.08203	N	N	5	intronic	.	CMTM7	ENSG00000153551
rs139665448	chr12:105115507	0.02383	N	N	5	intronic	.	CHST11	ENSG00000171310
rs531784897	chr5:176327114	-0.11815	N	chr5:176792491	NA	upstream	.	.	.
rs534581537	chr17:73384446	0.01681	N	chr17:73822598	NA	intronic	.	GRB2	ENSG00000177885
rs143635174	chr2:233930695	0.07342	N	chr2:234115629	6	intronic	.	.	.
rs557222574	chr19:1037206	-0.14052	N	chr19:836144	NA	intronic	.	CNN2	ENSG00000064666
rs553539022	chr8:131023199	-0.14338	N	chr8:130572110	NA	intergenic	.	.	.
rs200668377	chr1:9790563	0.07437	N	chr1:9713500	2b	UTR3	.	CLSTN1	ENSG00000171603
rs575829643	chr2:233929681	0.12262	N	chr2:234115629	NA	intronic	.	.	.
rs184683835	chr2:136889210	0.02575	N	chr2:136713108	4	intergenic	.	.	.
rs149888551	chr12:105141910	-0.02945	N	N	3a	intronic	.	CHST11	ENSG00000171310
rs553020498	chr19:940505	-0.06109	N	chr19:836144	NA	intronic	.	ARID3A	ENSG00000116017
rs573957536	chr14:91796085	0.11556	N	N	NA	intronic	.	CCDC88C	ENSG00000015133
rs73656097	chr9:117148708	0.15967	N	N	2b	intronic	.	AKNA	ENSG00000106948
rs73656096	chr9:117145718	0.15967	N	N	4	intronic	.	AKNA	ENSG00000106948
rs73656095	chr9:117144505	0.15967	N	N	4	intronic	.	AKNA	ENSG00000106948
rs73656094	chr9:117140455	0.21244	N	N	6	intronic	.	AKNA	ENSG00000106948
rs73656093	chr9:117140307	0.21244	N	N	5	intronic	.	AKNA	ENSG00000106948
rs73656092	chr9:117139754	0.21244	N	N	5	exonic	synonymous	AKNA	ENSG00000106948
rs557028294	chr5:14593993	-0.01791	N	chr5:14610309	NA	intronic	.	FAM105A	ENSG00000145569
rs527357811	chr2:202110963	-0.11908	N	chr2:202112471	NA	intronic	.	CASP8	ENSG00000064012
rs185335387	chr14:91822470	-0.12951	N	N	3a	intronic	.	CCDC88C	ENSG00000015133
rs73656099	chr9:117151485	0.1149	N	N	5	intronic	.	AKNA	ENSG00000106948
rs73656098	chr9:117150052	0.1149	N	N	2b	intronic	.	AKNA	ENSG00000106948
rs531322660	chr4:40242007	-0.13331	N	N	NA	intronic	.	RHOH	ENSG00000168421
rs538016591	chr5:1517883	-0.14198	N	chr5:1313242	NA	intronic	.	LPCAT1	ENSG00000153395
rs536262609	chr1:40541375	-0.05975	N	chr1:40406715	NA	intronic	.	PPT1	ENSG00000131238
rs146876473	chr19:51627592	0.03635	N	chr19:51728477	5	upstream	.	.	.
rs547276574	chr17:28054639	-0.05195	N	chr17:28059970	NA	intronic	.	SSH2	ENSG00000141298
rs559212400	chr19:928296	-0.17308	N	chr19:836144	NA	intronic	.	ARID3A	ENSG00000116017
rs7763173	chr6:29915188	-0.07792	N	chr6:29596242	4	intergenic	.	.	.
rs180890984	chr14:78108572	-0.12473	N	chr14:77939965	2b	intergenic	.	.	.
rs2975057	chr6:29913171	0.12262	N	chr6:29596242	3a	intronic	.	HLA-A	ENSG00000206503
rs538125015	chr1:209928195	-0.18917	N	chr1:209942435	NA	intergenic	.	.	.
rs542263080	chr6:41166942	-0.21456	N	chr6:41054262	NA	intronic	.	TREML2	ENSG00000112195
rs184670388	chr11:73691661	0.30706	N	N	4	intronic	.	UCP2	ENSG00000175567
rs535336204	chr19:13212462	0.1656	N	chr19:13176728	NA	intronic	.	LYL1	ENSG00000104903
rs557050086	chr20:47370961	0.21244	N	chr20:47384301	NA	intronic	.	PREX1	ENSG00000124126
rs574213479	chr22:50965801	-0.16555	N	chr22:50628937	NA	intronic	.	TYMP	ENSG00000025708
rs4980384	chr11:1901847	-0.14977	N	chr11:2320013	4	intronic	.	LSP1	ENSG00000130592
rs527763366	chr3:46992841	-0.20586	N	chr3:47184055	NA	intronic	.	CCDC12	ENSG00000160799
rs527763363	chr12:105024093	-0.13123	N	N	NA	intronic	.	CHST11	ENSG00000171310
rs558575516	chr16:50700858	-0.03886	N	chr16:50663477	NA	UTR3	.	SNX20	ENSG00000167208
rs553286385	chr20:43624973	0.04173	N	N	NA	intronic	.	STK4	ENSG00000101109
rs561529190	chr17:62407351	-0.15839	N	chr17:61931549	NA	upstream	.	.	.
rs544214161	chr5:1494234	-0.12994	N	chr5:1313242	NA	intronic	.	LPCAT1	ENSG00000153395
rs188252697	chr4:185345563	-0.02298	N	N	5	intronic	.	IRF2	ENSG00000168310
rs561529198	chr18:2660148	-0.19868	N	N	NA	intronic	.	SMCHD1	ENSG00000101596
rs555156107	chr2:69054253	0.11752	N	chr2:68615546	NA	downstream	.	.	.
rs143606730	chr2:69038775	0.05792	N	chr2:68615546	4	intronic	.	ARHGAP25	ENSG00000163219
rs10483880	chr14:77502118	0.01466	N	chr14:77939965	1f	intergenic	.	.	.
rs529482819	chr6:137552644	-0.15399	N	chr6:137082948	NA	intergenic	.	.	.
rs12735728	chr1:45186567	-0.06333	N	N	5	intronic	.	C1orf228	ENSG00000198520
rs117376683	chr14:91865597	0.15967	N	N	5	intronic	.	CCDC88C	ENSG00000015133
rs538280615	chr17:25957703	-0.08234	N	chr17:25848196	NA	upstream	.	LGALS9	ENSG00000168961
rs75291542	chr3:183256846	0.16767	N	chr3:183730295	5	intronic	.	KLHL6	ENSG00000172578
rs549027094	chr19:45261282	-0.04498	N	chr19:45149235	NA	intronic	.	BCL3	ENSG00000069399
rs567690023	chr14:93136701	0.35983	N	chr14:93103729	NA	intronic	.	RIN3	ENSG00000100599
rs191702518	chr2:219259965	-0.01919	N	chr2:219212037	5	UTR3	.	SLC11A1	ENSG00000018280
rs573603853	chr8:23082796	-0.14016	N	chr8:23496546	NA	ncRNA_exonic	.	.	.
rs571793038	chr19:2061954	0.06693	N	chr19:2127272	NA	intergenic	.	.	.
rs573196630	chr9:114936846	0.1149	N	chr9:114657707	NA	ncRNA_intronic	.	SUSD1	ENSG00000106868
rs146498566	chr1:198640702	0.0325	N	chr1:199000727	4	intronic	.	PTPRC	ENSG00000081237
rs531589690	chr16:28158455	-0.19578	N	chr16:28131510	NA	intronic	.	XPO6	ENSG00000169180
rs77049862	chr9:92044746	-0.08469	N	chr9:91593290	5	intronic	.	SEMA4D	ENSG00000187764
rs531589692	chr1:89739368	-0.13571	N	N	NA	upstream	.	.	.
rs571984100	chr14:91860214	-0.04463	N	N	NA	intronic	.	CCDC88C	ENSG00000015133
rs192399675	chr16:29752908	0.00324	N	chr16:30082508	4	downstream	.	.	.
rs7753590	chr6:137540645	0.31506	N	chr6:137082948	4	upstream	.	.	.
rs552438794	chr16:81869555	-0.19644	N	chr16:81604251	NA	intronic	.	PLCG2	ENSG00000197943
rs151295106	chr4:2841200	0.06809	N	chr4:3148276	6	UTR3	.	SH3BP2	ENSG00000087266
rs62400943	chr6:31172795	0.01135	N	N	4	intergenic	.	.	.
rs557920582	chr5:171533301	-0.13701	N	chr5:171931939	NA	intronic	.	STK10	ENSG00000072786
rs116076690	chr6:32810015	0.07661	N	N	7	exonic	nonsynonymous	PSMB8	ENSG00000204264
rs148979549	chr14:92986202	-0.08921	N	chr14:93103729	5	intronic	.	RIN3	ENSG00000100599
rs145822104	chr3:46249859	-0.06974	N	chr3:46418689	3a	upstream	.	CCR1	ENSG00000163823
rs561715829	chr6:106547298	0.07758	N	chr6:106727215	NA	exonic	nonsynonymous	PRDM1	ENSG00000057657
rs569155299	chr17:7486130	0.1149	N	chr17:7240391	NA	upstream;downstream	.	.	.
rs375342192	chr8:56902243	0.21244	N	chr8:56800362	5	intronic	.	LYN	ENSG00000254087
rs148087680	chr19:41860909	-0.08046	N	N	5	exonic	nonsynonymous	B9D2	ENSG00000123810
rs112993878	chr8:56884880	0.07098	N	chr8:56800362	4	intronic	.	LYN	ENSG00000254087
rs563702831	chr17:47818238	-0.21832	N	chr17:47488823	NA	intronic	.	FAM117A	ENSG00000121104
rs147356155	chr1:167619002	0.01708	N	chr1:167600842	5	intronic	.	RCSD1	ENSG00000198771
rs147037462	chr15:65148003	0.09524	N	chr15:64672002	3a	intronic	.	PLEKHO2	ENSG00000241839
rs564015843	chr19:1168047	-0.19531	N	chr19:836144	NA	intronic	.	SBNO2	ENSG00000064932
rs559799297	chr15:89185357	-0.19407	N	N	NA	intronic	.	ISG20	ENSG00000172183
rs565006928	chr7:128046831	-0.01603	N	N	NA	intronic	.	IMPDH1	ENSG00000106348
rs538900015	chr1:160548228	0.03184	N	N	NA	intronic	.	CD84	ENSG00000066294
rs2304904	chr15:75315975	0.09431	N	chr15:75361539	1f	intronic	.	PPCDC	ENSG00000138621
rs572592159	chr8:131007683	0.18413	N	chr8:130572110	NA	intergenic	.	.	.
rs548236687	chr19:36402768	-0.16065	N	N	NA	intergenic	.	.	.
rs545926876	chr12:105065087	0.30706	N	N	NA	intronic	.	CHST11	ENSG00000171310
rs548334159	chr14:91782346	0.35983	N	N	NA	intronic	.	CCDC88C	ENSG00000015133
rs566363259	chr15:75074241	-0.09975	N	chr15:75361539	NA	upstream	.	.	.
rs527273390	chr17:80195477	-0.19894	N	N	NA	exonic	synonymous	SLC16A3	ENSG00000141526
rs7311989	chr12:15117537	-0.18892	N	chr12:14622002	5	intergenic	.	.	.
rs565636953	chr9:92036539	-0.00831	N	chr9:91593290	NA	intronic	.	SEMA4D	ENSG00000187764
rs564268077	chr16:30488174	0.01381	N	chr16:30471109	NA	intronic	.	ITGAL	ENSG00000005844
rs10496167	chr2:69031595	-0.21951	N	chr2:68615546	7	intronic	.	ARHGAP25	ENSG00000163219
rs10496168	chr2:69025238	0.12262	N	chr2:68615546	5	intronic	.	ARHGAP25	ENSG00000163219
rs79985728	chr19:14551219	-0.08738	N	chr19:14499477	4	intronic	.	PKN1	ENSG00000123143
rs551401805	chr9:92070132	-0.06109	N	chr9:91593290	NA	intronic	.	SEMA4D	ENSG00000187764
rs529648478	chr11:67769988	0.30331	N	N	NA	intronic	.	UNC93B1	ENSG00000110057
rs552411590	chr17:42422741	0.05047	N	chr17:41926126	NA	intronic	.	GRN	ENSG00000030582
rs369735893	chr1:25567766	-0.1951	N	chr1:25291010	5	downstream	.	.	.
rs577586664	chr3:13460280	0.02874	N	N	NA	intronic	.	NUP210	ENSG00000132182
rs147118182	chr6:31550289	-0.09975	N	N	2a	upstream	.	.	.
rs542700402	chr8:27263795	-0.07868	N	chr8:27208126	NA	intronic	.	PTK2B	ENSG00000120899
rs2010875	chr15:65157482	-0.10558	Y	chr15:64672002	4	exonic	nonsynonymous	PLEKHO2	ENSG00000241839
rs573429184	chr2:136888938	0.01315	N	chr2:136713108	NA	intergenic	.	.	.
rs566033680	chr16:27330325	0.28967	N	chr16:27356398	NA	intronic	.	IL4R	ENSG00000077238
rs372509133	chr13:46747838	0.2289	N	N	4	intronic	.	LCP1	ENSG00000136167
rs554104920	chr15:77316584	0.01975	N	chr15:77313571	NA	intronic	.	PSTPIP1	ENSG00000140368
rs559256523	chr19:49839105	0.16767	N	chr19:49459104	NA	intronic	.	CD37	ENSG00000104894
rs578106118	chr19:7702043	0.22524	N	chr19:7415064	NA	exonic	nonsynonymous	STXBP2	ENSG00000076944
rs146932041	chr11:63978128	0.14264	N	chr11:63974995	5	exonic	nonsynonymous	FERMT3	ENSG00000149781
rs139017977	chr8:21762574	-0.15371	N	chr8:21710741	5	intergenic	.	.	.
rs544216142	chr19:36400039	0.14821	N	N	NA	upstream	.	.	.
rs552489890	chr21:15897807	-0.19522	N	chr21:16371102	NA	intronic	.	SAMSN1	ENSG00000155307
rs917864	chr22:17565932	-0.20993	N	chr22:17906176	4	UTR5	.	IL17RA	ENSG00000177663
rs917865	chr22:17565974	-0.20993	N	chr22:17906176	4	UTR5	.	IL17RA	ENSG00000177663
rs558630448	chr1:12240876	0.31506	N	chr1:12246175	NA	intronic	.	TNFRSF1B	ENSG00000028137
rs3891176	chr6:32634318	0.07785	N	N	4	exonic	nonsynonymous	HLA-DQB1	ENSG00000179344
rs11790379	chr9:92023181	-0.00831	N	chr9:91534339	5	intronic	.	SEMA4D	ENSG00000187764
rs7924394	chr11:73093757	0.21244	N	chr11:72943483	4	intronic	.	RELT	ENSG00000054967
rs561049260	chr16:74730265	0.14228	N	chr16:75017513	NA	intronic	.	MLKL	ENSG00000168404
rs559538989	chr17:7484432	0.02317	N	chr17:7240391	NA	intronic	.	CD68	ENSG00000129226
rs574602524	chr1:206945242	-0.22369	N	chr1:206968955	NA	intronic	.	IL10	ENSG00000136634
rs544846863	chr3:32527425	-0.11081	N	N	NA	intronic	.	CMTM6	ENSG00000091317
rs556997516	chr6:170152102	-0.21832	N	chr6:170586082	NA	intronic	.	ERMARD	ENSG00000130023
rs539379700	chr11:47381850	-0.0828	N	chr11:47454152	NA	intronic	.	SPI1	ENSG00000066336
rs561764665	chr6:159074469	0.0062	N	chr6:159469512	NA	intronic	.	SYTL3	ENSG00000164674
rs114297540	chr5:50008387	-0.12033	N	chr5:49958363	3a	intronic	.	PARP8	ENSG00000151883
rs4340556	chr2:68999153	0.12262	N	chr2:68615546	6	intronic	.	ARHGAP25	ENSG00000163219
rs527375108	chr9:100865449	-0.2154	N	N	NA	intronic	.	TRIM14	ENSG00000106785
rs150831648	chr16:67970954	0.26229	N	chr16:68138091	4	upstream	.	PSMB10	ENSG00000205220
rs566621126	chr22:37629867	-0.00831	N	chr22:37258986	NA	intronic	.	RAC2	ENSG00000128340
rs116731666	chr1:203258474	-0.01603	N	chr1:203658782	4	downstream	.	.	.
rs564733220	chr2:112252202	-0.0037	N	chr2:111790804	NA	ncRNA_intronic	.	.	.
rs181657959	chr1:160808393	-0.21129	N	chr1:161188893	4	intronic	.	CD244	ENSG00000122223
rs147384332	chr2:69018570	-0.12968	N	chr2:68615546	7	intronic	.	ARHGAP25	ENSG00000163219
rs528452659	chr11:63973217	0.19835	N	chr11:63974995	NA	upstream	.	.	.
rs536479078	chr1:198613038	0.0325	N	chr1:199000727	NA	intronic	.	PTPRC	ENSG00000081237
rs76412690	chr15:65168570	-0.00875	N	chr15:64672002	6	intergenic	.	.	.
rs145643945	chr7:50345142	-0.0721	N	chr7:50313352	4	intronic	.	IKZF1	ENSG00000185811
rs539988888	chr11:128569437	-0.06242	N	chr11:128562098	NA	intronic	.	FLI1	ENSG00000151702
rs551376718	chr2:101927137	-0.17938	N	chr2:102315933	NA	intergenic	.	.	.
rs74373788	chr8:27193807	-0.07868	N	chr8:27208126	7	intronic	.	PTK2B	ENSG00000120899
rs562819005	chr19:14479596	-0.12473	N	chr19:14499477	NA	intergenic	.	.	.
rs147772504	chr19:42082486	0.02227	N	N	2a	intronic	.	CEACAM21	ENSG00000007129
rs549452143	chr14:52780019	-0.10585	N	chr14:52618827	NA	upstream	.	.	.
rs563739286	chr1:167613290	0.18479	N	chr1:167600842	NA	intronic	.	RCSD1	ENSG00000198771
rs544488473	chr10:70821252	-0.19922	N	chr10:70607580	NA	intergenic	.	.	.
rs139357344	chr17:73348409	-0.01603	N	chr17:73822598	3a	intronic	.	GRB2	ENSG00000177885
rs548809149	chr19:14482963	-0.12473	N	chr19:14499477	NA	intergenic	.	.	.
rs557890790	chr1:9717092	0.05612	N	chr1:9713500	NA	intronic	.	PIK3CD	ENSG00000171608
rs538233907	chr1:15745525	0.02364	N	N	NA	intronic	.	EFHD2	ENSG00000142634
rs183089394	chr6:159071625	-0.15399	N	chr6:159469512	5	intronic	.	SYTL3	ENSG00000164674
rs660339	chr11:73689104	-0.19394	N	N	5	exonic	nonsynonymous	UCP2	ENSG00000175567
rs146700602	chr17:73839774	0.28967	N	chr17:73822598	4	intronic	.	UNC13D	ENSG00000092929
rs554481428	chr19:14493680	0.16767	N	chr19:14499477	NA	intronic	.	CD97	ENSG00000123146
rs74668371	chr5:14599124	-0.20666	N	chr5:14610309	6	intronic	.	FAM105A	ENSG00000145569
rs28722961	chr6:159071479	-0.15399	N	chr6:159469512	7	intronic	.	SYTL3	ENSG00000164674
rs565354020	chr11:128570319	0.12262	N	chr11:128562098	NA	intronic	.	FLI1	ENSG00000151702
rs241411	chr6:32861631	0.1149	N	N	2c	upstream	.	.	.
rs560575397	chr5:39176488	0.16767	N	N	NA	intronic	.	FYB	ENSG00000082074
rs143634940	chr2:219087870	0.09017	N	chr2:219212037	4	intronic	.	ARPC2	ENSG00000163466
rs185190560	chr2:113941181	-0.18031	N	chr2:113712407	5	intronic	.	PSD4	ENSG00000125637
rs548954322	chr11:71751931	-0.14016	N	N	NA	intronic	.	NUMA1	ENSG00000137497
rs558067114	chr4:185382229	-0.20986	N	N	NA	intronic	.	IRF2	ENSG00000168310
rs12048151	chr1:9745202	-0.05308	N	chr1:9713500	4	ncRNA_intronic	.	PIK3CD	ENSG00000171608
rs140334076	chr3:46996186	-0.07068	N	chr3:47184055	6	intronic	.	CCDC12	ENSG00000160799
rs146823971	chr14:91837437	-0.12951	N	N	4	intronic	.	CCDC88C	ENSG00000015133
rs116228333	chr8:131012451	-0.01603	N	chr8:130572110	2b	intergenic	.	.	.
rs534081296	chr16:28203808	0.02874	N	chr16:28131510	NA	intronic	.	XPO6	ENSG00000169180
rs185952452	chr1:9728842	-0.21736	N	chr1:9713500	5	intronic	.	PIK3CD	ENSG00000171608
rs575236049	chr11:1877732	-0.1685	N	chr11:2320013	NA	intronic	.	LSP1	ENSG00000130592
rs184522036	chr12:123916041	0.01728	N	chr12:124019055	3a	intronic	.	RILPL2	ENSG00000150977
rs552201386	chr17:62405975	-0.14646	N	chr17:61931549	NA	intronic	.	.	.
rs111945572	chr9:91997835	-0.10856	N	chr9:91534339	5	intronic	.	SEMA4D	ENSG00000187764
rs578097181	chr19:8565869	-0.13266	N	N	NA	intronic	.	PRAM1	ENSG00000133246
rs78841980	chr15:77296876	0.31506	N	chr15:77313571	4	intronic	.	PSTPIP1	ENSG00000140368
rs534805894	chr3:39188726	-0.17477	N	chr3:39307162	NA	intronic	.	CSRNP1	ENSG00000144655
rs77626722	chr12:105050983	-0.19593	N	N	4	intronic	.	CHST11	ENSG00000171310
rs143558478	chr19:42056082	0.0661	N	N	4	intronic	.	CEACAM21	ENSG00000007129
rs114238290	chr12:109017321	0.08151	N	chr12:108721636	4	exonic	nonsynonymous	SELPLG	ENSG00000110876
rs73328916	chr20:47326878	-0.16547	N	chr20:47384301	5	intronic	.	PREX1	ENSG00000124126
rs559238736	chr2:85645432	-0.17477	N	chr2:85826721	NA	intergenic	.	.	.
rs545214376	chr2:158271608	0.14801	N	chr2:158520905	NA	UTR3	.	CYTIP	ENSG00000115165
rs8073512	chr17:73366347	-0.22126	N	chr17:73822598	5	intronic	.	GRB2	ENSG00000177885
rs371162759	chr19:41809994	-0.17605	N	N	5	exonic	nonsynonymous	HNRNPUL1	ENSG00000105323
rs190937153	chr1:27671443	-0.17629	N	chr1:28109632	5	intronic	.	SYTL1	ENSG00000142765
rs9667990	chr11:314207	-0.12473	N	chr11:307961	2b	exonic	synonymous	IFITM1	ENSG00000185885
rs549354727	chr9:134153906	-0.12473	N	N	NA	intergenic	.	.	.
rs527329828	chr7:50476624	-0.08362	N	chr7:50313352	NA	intergenic	.	.	.
rs150163438	chr8:142171008	-0.18374	N	chr8:142329460	4	intronic	.	DENND3	ENSG00000105339
rs530528784	chr14:91862814	0.15967	N	N	NA	intronic	.	CCDC88C	ENSG00000015133
rs564499148	chr19:1169036	-0.15534	N	chr19:836144	NA	intronic	.	SBNO2	ENSG00000064932
rs185121343	chr5:171543768	0.18705	N	chr5:171931939	7	intronic	.	STK10	ENSG00000072786
rs559479224	chr19:41869107	-0.01603	N	N	NA	intronic	.	B9D2	ENSG00000123810
rs550933195	chr12:94567842	-0.05308	N	chr12:94536803	NA	intronic	.	PLXNC1	ENSG00000136040
rs553295440	chr22:37680995	0.27001	N	chr22:37258986	NA	intronic	.	CYTH4	ENSG00000100055
rs578102910	chr1:12254412	0.02686	N	chr1:12246175	NA	intronic	.	TNFRSF1B	ENSG00000028137
rs184093007	chr14:91797526	0.1149	N	N	5	intronic	.	CCDC88C	ENSG00000015133
rs567331517	chr1:167629410	-0.15457	N	chr1:167600842	NA	intronic	.	RCSD1	ENSG00000198771
rs183761927	chr1:27159273	-0.00831	N	chr1:27100243	5	intronic	.	ZDHHC18	ENSG00000204160
rs542215137	chr4:2796261	-0.04529	N	chr4:3148276	NA	intronic	.	SH3BP2	ENSG00000087266
rs147714040	chr19:48760495	0.03184	N	chr19:49127490	6	ncRNA_exonic	.	.	.
rs886941	chr12:2026915	-0.17199	N	N	4	intronic	.	CACNA2D4	ENSG00000151062
rs573836201	chr3:183272102	0.16767	N	chr3:183730295	NA	intronic	.	KLHL6	ENSG00000172578
rs565498675	chr5:156999917	-0.1655	N	chr5:156655015	NA	intronic	.	ADAM19	ENSG00000135074
rs569457186	chr5:169728464	-0.0385	N	chr5:169691627	NA	intergenic	.	.	.
rs2070171	chr2:68613710	-0.14977	Y	chr2:68615546	3a	exonic	synonymous	PLEK	ENSG00000115956
rs555248136	chr12:94598729	-0.09325	N	chr12:94536803	NA	intronic	.	PLXNC1	ENSG00000136040
rs545084963	chr16:57078021	0.05097	N	chr16:57061189	NA	intronic	.	NLRC5	ENSG00000140853
rs565998711	chr3:14451927	0.31506	N	N	NA	intronic	.	SLC6A6	ENSG00000131389
rs547358989	chr2:202098536	0.22524	N	chr2:202112471	NA	intronic	.	CASP8	ENSG00000064012
rs371838784	chr16:88713954	0.00655	N	chr16:88518569	4	intronic	.	CYBA	ENSG00000051523
rs528988222	chr17:76126648	0.32767	N	chr17:76257892	NA	intronic	.	TMC6	ENSG00000141524
rs373554889	chr14:91858864	-0.00052	N	N	5	intronic	.	CCDC88C	ENSG00000015133
rs536434302	chr6:32811549	-0.19827	N	N	NA	intronic	.	PSMB8	ENSG00000204264
rs557998789	chr10:73529102	-0.02769	N	chr10:73520632	NA	intronic	.	CDH23	ENSG00000107736
rs184469096	chr19:41257493	-0.11277	N	chr19:41214796	4	intronic	.	SNRPA	ENSG00000077312
rs531670081	chr11:326618	-0.12473	N	chr11:307961	NA	intergenic	.	.	.
rs112181684	chr9:140503521	-0.14286	N	N	4	intronic	.	ARRDC1	ENSG00000197070
rs3766728	chr1:12240890	0.31506	N	chr1:12246175	5	intronic	.	TNFRSF1B	ENSG00000028137
rs531681901	chr2:192541655	0.16767	N	chr2:192522423	NA	intergenic	.	.	.
rs114443705	chr6:31325317	-0.01546	N	N	2b	upstream	.	.	.
rs574728516	chr1:28206784	-0.14197	N	chr1:28216736	NA	intronic	.	THEMIS2	ENSG00000130775
rs3766725	chr1:12245236	0.28967	N	chr1:12246175	2b	intronic	.	TNFRSF1B	ENSG00000028137
rs543419632	chr12:25206265	-0.08796	N	N	NA	intronic	.	LRMP	ENSG00000118308
rs74873140	chr9:92136621	-0.21965	N	N	6	intergenic	.	.	.
rs144033343	chr3:14475239	0.16767	N	N	5	intronic	.	SLC6A6	ENSG00000131389
rs113897794	chr3:150888224	-0.08362	N	chr3:151073355	7	intronic	.	MED12L	ENSG00000144893
rs181166069	chr16:50308799	0.35983	N	chr16:50160737	4	intronic	.	ADCY7	ENSG00000121281
rs566597358	chr3:32467136	-0.19546	N	N	NA	intronic	.	CMTM7	ENSG00000153551
rs1549141	chr19:48750284	0.07661	N	chr19:49127490	5	intronic	.	CARD8	ENSG00000105483
rs530975417	chr2:197014139	0.01381	N	chr2:196974333	NA	intronic	.	STK17B	ENSG00000081320
rs144778344	chr19:2276680	-0.21883	N	chr19:2127272	4	intronic	.	C19orf35	ENSG00000188305
rs181320952	chr10:45919818	-0.14553	N	chr10:45915941	4	intronic	.	ALOX5	ENSG00000012779
rs546735918	chr3:53194499	-0.07068	N	chr3:52873984	NA	upstream	.	.	.
rs547226738	chr15:75322341	-0.08296	N	chr15:75361539	NA	intronic	.	PPCDC	ENSG00000138621
rs3826935	chr19:3180362	0.06701	N	chr19:3408665	2b	downstream	.	.	.
rs145873553	chr2:233971648	-0.20081	N	chr2:234115629	5	intronic	.	.	.
rs58375544	chr1:167608470	0.08151	N	chr1:167600842	6	intronic	.	RCSD1	ENSG00000198771
rs139674226	chr19:45258586	0.21244	N	chr19:45149235	4	intronic	.	BCL3	ENSG00000069399
rs10132624	chr14:91866564	0.1149	N	N	2a	intronic	.	CCDC88C	ENSG00000015133
rs533710097	chr12:105080839	0.15967	N	N	NA	intronic	.	CHST11	ENSG00000171310
rs563639443	chr9:134142275	0.01708	N	N	NA	intronic	.	FAM78A	ENSG00000126882
rs573768671	chr22:39411413	-0.18892	N	chr22:39840130	NA	intronic	.	APOBEC3C	ENSG00000244509
rs537983971	chr20:47329108	-0.12137	N	chr20:47384301	NA	intronic	.	PREX1	ENSG00000124126
rs147743899	chr4:174256783	-0.00448	N	N	4	intergenic	.	.	.
rs185293787	chr2:68594583	-0.19454	N	chr2:68615546	5	intronic	.	PLEK	ENSG00000115956
rs184776503	chr3:183255887	0.02622	N	chr3:183730295	5	intronic	.	KLHL6	ENSG00000172578
rs566703502	chr6:25009434	-0.05732	N	N	NA	intronic	.	.	.
rs539226518	chr11:67177615	0.00324	N	chr11:66855593	NA	downstream	.	.	.
rs558580527	chr7:139423298	-0.16446	N	chr7:139719439	NA	intronic	.	HIPK2	ENSG00000064393
rs553547861	chr11:48012527	0.02333	N	chr11:47888036	NA	intronic	.	PTPRJ	ENSG00000149177
rs529038108	chr21:34609057	-0.16656	N	chr21:34439889	NA	intronic	.	IFNAR2	ENSG00000159110
rs557794450	chr21:46340186	0.07785	N	N	NA	intronic	.	ITGB2	ENSG00000160255
rs61421057	chr8:131004376	-0.05995	N	chr8:130572110	7	intergenic	.	.	.
rs184108187	chr17:73397080	-0.06284	N	chr17:73822598	5	intronic	.	GRB2	ENSG00000177885
rs536962780	chr9:92097894	-0.19692	N	N	NA	intergenic	.	.	.
rs6922756	chr6:31164410	0.01135	N	N	3a	intergenic	.	.	.
rs191573369	chr5:39210866	0.00748	N	N	4	intronic	.	FYB	ENSG00000082074
rs532113846	chr2:231192120	-0.11277	N	chr2:231161026	NA	intronic	.	SP140L	ENSG00000185404
rs186450226	chr19:39821547	-0.17816	N	chr19:39942569	6	intronic	.	GMFG	ENSG00000130755
rs556555850	chr2:158299169	-0.07989	N	chr2:158520905	NA	intronic	.	CYTIP	ENSG00000115165
rs199972423	chr3:183273169	0.31506	N	chr3:183730295	3a	exonic	synonymous	KLHL6	ENSG00000172578
rs16972511	chr15:75067747	-0.18193	N	chr15:75361539	2b	intergenic	.	.	.
rs528155249	chr7:117823679	-0.1867	N	N	NA	upstream	.	.	.
rs545666544	chr3:32462422	0.17361	N	N	NA	intronic	.	CMTM7	ENSG00000153551
rs190529141	chr19:6797963	0.04267	N	chr19:6671369	5	intronic	.	VAV1	ENSG00000141968
rs530697711	chr3:196348446	-0.13846	N	chr3:196501413	NA	intergenic	.	.	.
rs568477232	chr11:60719450	-0.02655	N	chr11:60830367	NA	upstream	.	.	.
rs567578188	chr2:233950840	0.12262	N	chr2:234115629	NA	intronic	.	.	.
rs530320390	chr17:47294797	-0.19905	N	chr17:47488823	NA	intronic	.	ABI3	ENSG00000108798
rs45479496	chr2:113941527	-0.18031	N	chr2:113712407	2c	intronic	.	PSD4	ENSG00000125637
rs566974989	chr1:31214368	0.21244	N	chr1:31231680	NA	intronic	.	LAPTM5	ENSG00000162511
rs544100883	chr17:73395702	-0.06794	N	chr17:73822598	NA	intronic	.	GRB2	ENSG00000177885
rs147334110	chr5:171594779	0.00711	N	chr5:171931939	3a	intronic	.	STK10	ENSG00000072786
rs115296260	chr19:14512915	-0.1658	N	chr19:14499477	5	intronic	.	CD97	ENSG00000123146
rs535782048	chr8:27192297	0.2289	N	chr8:27208126	NA	intronic	.	PTK2B	ENSG00000120899
rs554745513	chr11:48128242	-0.12835	N	chr11:47888036	NA	intronic	.	PTPRJ	ENSG00000149177
rs184971209	chr4:1726332	0.02874	N	chr4:1392789	5	intronic	.	TACC3	ENSG00000013810
rs182546332	chr19:54872245	0.22851	N	N	5	intronic	.	LAIR1	ENSG00000167613
rs527830221	chr17:8863683	-0.07907	N	chr17:8784361	NA	intronic	.	PIK3R5	ENSG00000141506
rs189220650	chr9:77704552	-0.09043	N	N	3a	intronic	.	OSTF1	ENSG00000134996
rs183066761	chr15:77290828	0.00748	N	chr15:77313571	5	intronic	.	PSTPIP1	ENSG00000140368
rs187631212	chr17:73385206	-0.17742	N	chr17:73822598	7	intronic	.	GRB2	ENSG00000177885
rs554709710	chr19:54891161	-0.16894	N	N	NA	intergenic	.	.	.
rs528690060	chr7:45019461	0.27001	N	chr7:44811223	NA	upstream	.	.	.
rs575681753	chr7:104596263	-0.03766	N	N	NA	intergenic	.	.	.
rs535291912	chr8:56792051	-0.04883	N	chr8:56800362	NA	upstream	.	.	.
rs115537652	chr6:32863040	0.1149	N	N	4	ncRNA_intronic	.	.	.
rs147700493	chr22:37258443	0.13993	N	chr22:37258986	2b	intronic	.	NCF4	ENSG00000100365
rs187151236	chr19:35508260	-0.17698	N	N	5	intronic	.	GRAMD1A	ENSG00000089351
rs572288507	chr17:80408295	0.00666	N	N	NA	intronic	.	C17orf62	ENSG00000178927
rs1803578	chr19:49469984	0.30706	N	chr19:49127490	4	exonic	nonsynonymous	FTL	ENSG00000087086
rs554927428	chr17:28010953	0.18705	N	chr17:28059970	NA	intronic	.	SSH2	ENSG00000141298
rs553764396	chr9:130536152	0.12262	N	chr9:130764955	NA	intronic	.	SH2D3C	ENSG00000095370
rs114454688	chr1:198626090	0.16767	N	chr1:199000727	4	intronic	.	PTPRC	ENSG00000081237
rs535894029	chr3:52271069	0.00335	N	N	NA	intronic	.	TWF2	ENSG00000247596
rs545324968	chr14:91797069	0.1149	N	N	NA	intronic	.	CCDC88C	ENSG00000015133
rs4784753	chr16:57068048	-0.08359	N	chr16:57061189	5	intronic	.	NLRC5	ENSG00000140853
rs529968724	chr6:32816730	0.0119	N	N	NA	intronic	.	TAP1	ENSG00000168394
rs563237379	chr7:138758382	-0.01831	N	chr7:138735512	NA	intronic	.	ZC3HAV1	ENSG00000105939
rs569791469	chr14:77505503	-0.18241	N	chr14:77939965	NA	intergenic	.	.	.
rs147781439	chr17:76377101	0.05047	N	chr17:76257892	5	intronic	.	PGS1	ENSG00000087157
rs186297451	chr3:9833242	-0.17153	N	chr3:9511975	2b	intronic	.	TADA3	ENSG00000171148
rs380949	chr5:169161981	-0.17521	N	N	7	intronic	.	DOCK2	ENSG00000134516
rs193230939	chr8:27246545	-0.05995	N	chr8:27208126	7	intronic	.	PTK2B	ENSG00000120899
rs555749399	chr17:73314470	-0.12524	N	chr17:73801154	NA	UTR3	.	GRB2	ENSG00000177885
rs541023295	chr5:14591720	-0.11479	N	chr5:14610309	NA	intronic	.	FAM105A	ENSG00000145569
rs190499739	chr20:56195144	0.0062	N	N	7	intronic	.	ZBP1	ENSG00000124256
rs565634145	chr15:65130706	-0.18112	N	chr15:64672002	NA	intergenic	.	.	.
rs184804464	chr17:28032538	0.14228	N	chr17:28059970	4	intronic	.	SSH2	ENSG00000141298
rs530998377	chr19:941087	-0.06109	N	chr19:836144	NA	intronic	.	ARID3A	ENSG00000116017
rs117367558	chr22:17594519	-0.11242	N	chr22:17906176	4	UTR3	.	IL17RA	ENSG00000177663
rs552878661	chr8:56795326	0.01821	N	chr8:56800362	NA	intronic	.	LYN	ENSG00000254087
rs570968473	chr14:91874363	-0.17632	N	N	NA	intronic	.	CCDC88C	ENSG00000015133
rs560344533	chr5:169075804	0.18705	N	N	NA	intronic	.	DOCK2	ENSG00000134516
rs77202749	chr1:203257784	-0.01603	N	chr1:203658782	5	ncRNA_exonic	.	.	.
rs12981605	chr19:47853804	-0.20161	N	chr19:47776012	6	intronic	.	DHX34	ENSG00000134815
rs575406496	chr8:145061386	0.04571	N	chr8:144626721	NA	upstream	.	.	.
rs548857428	chr19:42053856	-0.05798	N	N	NA	intergenic	.	.	.
rs76552210	chr11:47398542	0.00569	N	chr11:47454152	4	intronic	.	SPI1	ENSG00000066336
rs570012304	chr2:113942294	-0.03596	N	chr2:113712407	NA	intronic	.	PSD4	ENSG00000125637
rs547827156	chr4:154450098	-0.01603	N	N	NA	intronic	.	KIAA0922	ENSG00000121210
rs527524138	chr9:130530822	0.12262	N	chr9:130764955	NA	intronic	.	SH2D3C	ENSG00000095370
rs539139525	chr5:39219697	-0.02655	N	N	NA	intronic	.	FYB	ENSG00000082074
rs201762689	chr16:50299282	0.06743	N	chr16:50160737	4	intergenic	.	.	.
rs184897910	chr17:81009785	-0.11534	N	chr17:81084522	2b	upstream	.	.	.
rs558693142	chr19:911646	-0.10585	N	chr19:836144	NA	intronic	.	R3HDM4	ENSG00000198858
rs180936182	chr7:138759982	0.05282	N	chr7:138735512	2a	intronic	.	ZC3HAV1	ENSG00000105939
rs560891855	chr16:84633613	0.14396	N	chr16:84581684	NA	intronic	.	COTL1	ENSG00000103187
rs56257930	chr10:129845095	0.03635	N	N	5	intronic	.	PTPRE	ENSG00000132334
rs541356700	chr6:24909127	0.02508	N	N	NA	intronic	.	FAM65B	ENSG00000111913
rs186868525	chr17:4615799	-0.13511	N	chr17:4755424	5	intronic	.	ARRB2	ENSG00000141480
rs548208346	chr22:37679555	0.12262	N	chr22:37258986	NA	intronic	.	CYTH4	ENSG00000100055
rs554604859	chr19:1073917	0.21244	N	chr19:836144	NA	intronic	.	HMHA1	ENSG00000180448
rs56232302	chr6:32816972	-0.08834	N	N	5	intronic	.	TAP1	ENSG00000168394
rs1494318	chr1:111420443	0.21244	N	chr1:111348029	3a	intronic	.	CD53	ENSG00000143119
rs1494319	chr1:111420643	0.21244	N	chr1:111348029	4	intronic	.	CD53	ENSG00000143119
rs188864418	chr6:137545894	-0.13526	N	chr6:137082948	5	intergenic	.	.	.
rs553576024	chr6:41697653	-0.05335	N	chr6:42037348	NA	intronic	.	TFEB	ENSG00000112561
rs558013293	chr17:28048042	0.00083	N	chr17:28059970	NA	intronic	.	SSH2	ENSG00000141298
rs533307370	chr12:123922098	-0.02239	N	chr12:124019055	NA	upstream	.	.	.
rs567377467	chr4:40202241	0.03674	N	N	NA	intronic	.	RHOH	ENSG00000168421
rs531729399	chr1:15740393	0.02874	N	N	NA	intronic	.	EFHD2	ENSG00000142634
rs541558346	chr9:130526458	0.12262	N	chr9:130764955	NA	intronic	.	SH2D3C	ENSG00000095370
rs140323524	chr10:73522686	-0.00831	N	chr10:73520632	6	intronic	.	CDH23	ENSG00000107736
rs550216342	chr14:93131262	0.07098	N	chr14:93103729	NA	intronic	.	RIN3	ENSG00000100599
rs573705501	chr3:47022215	0.1149	N	chr3:47184055	NA	intronic	.	NBEAL2	ENSG00000160796
rs530194518	chr1:117545679	0.09815	N	chr1:117544331	NA	intronic	.	CD101	ENSG00000134256
rs185287733	chr22:50976997	0.07785	N	chr22:50628937	4	intergenic	.	.	.
rs75788964	chr9:92060713	-0.09597	N	chr9:91593290	5	intronic	.	SEMA4D	ENSG00000187764
rs557033073	chr2:233983109	-0.0304	N	chr2:234115629	NA	intronic	.	.	.
rs531280317	chr2:197021151	-0.0922	N	chr2:196974333	NA	intronic	.	STK17B	ENSG00000081320
rs570885235	chr19:42392461	0.03497	N	chr19:42767593	NA	intronic	.	ARHGEF1	ENSG00000076928
rs202024562	chr1:113162537	0.07925	N	N	4	intronic	.	CAPZA1	ENSG00000116489
rs531684273	chr19:14142574	0.1149	N	chr19:14499477	NA	UTR5	.	IL27RA	ENSG00000104998
rs531188194	chr11:3857149	0.2289	N	N	NA	intronic	.	RHOG	ENSG00000177105
rs180680024	chr12:123917187	0.28261	N	chr12:124019055	4	intronic	.	RILPL2	ENSG00000150977
rs529668915	chr12:105142728	0.01466	N	N	NA	intronic	.	CHST11	ENSG00000171310
rs8074223	chr17:8859966	-0.06647	N	chr17:8784361	4	intronic	.	PIK3R5	ENSG00000141506
rs567498512	chr1:89734948	-0.21751	N	N	NA	intronic	.	GBP5	ENSG00000154451
rs577590788	chr19:6887545	-0.19963	N	chr19:6671369	NA	upstream	.	.	.
rs184755906	chr20:47365410	0.1149	N	chr20:47384301	4	intronic	.	PREX1	ENSG00000124126
rs144259188	chr7:50421212	0.14555	N	chr7:50313352	3a	intronic	.	IKZF1	ENSG00000185811
rs541024742	chr19:41869586	0.18413	N	N	NA	intronic	.	B9D2	ENSG00000123810
rs574336178	chr1:41156957	-0.17355	N	chr1:41356780	NA	ncRNA_exonic	.	.	.
rs587613565	chr1:150738354	0.07785	N	chr1:150595537	NA	UTR5	.	CTSS	ENSG00000163131
rs532968008	chr12:54896415	0.0427	N	chr12:54685880	NA	intronic	.	NCKAP1L	ENSG00000123338
rs41291086	chr1:27668610	0.18413	N	chr1:28109632	4	UTR5	.	SYTL1	ENSG00000142765
rs192273163	chr19:8558812	-0.0828	N	N	5	intronic	.	PRAM1	ENSG00000133246
rs41291084	chr1:27668583	0.18413	N	chr1:28109632	4	UTR5	.	SYTL1	ENSG00000142765
rs112243378	chr5:156994817	-0.1997	N	chr5:156655015	5	intronic	.	ADAM19	ENSG00000135074
rs556922727	chr1:23860246	-0.12473	N	chr1:23850023	NA	intergenic	.	.	.
rs41291088	chr1:27668686	0.18413	N	chr1:28109632	2b	intronic	.	SYTL1	ENSG00000142765
rs144500867	chr2:101917343	0.05792	N	chr2:102315933	5	intronic	.	RNF149	ENSG00000163162
rs60083729	chr7:38385612	-0.08744	N	N	4	ncRNA_intronic	.	.	.
rs576279490	chr16:57023804	0.08951	N	chr16:57061189	NA	intergenic	.	NLRC5	ENSG00000140853
rs372987262	chr17:73390501	0.02874	N	chr17:73822598	4	intronic	.	GRB2	ENSG00000177885
rs531069217	chr1:12247462	0.14228	N	chr1:12246175	NA	intronic	.	TNFRSF1B	ENSG00000028137
rs574720185	chr6:35265451	0.18413	N	chr6:35602972	NA	upstream	.	.	.
rs546152835	chr20:47352176	-0.08151	N	chr20:47384301	NA	intronic	.	PREX1	ENSG00000124126
rs569454090	chr22:38034703	-0.05308	N	N	NA	upstream	.	.	.
rs553065812	chr1:160680663	-0.18958	N	chr1:161168189	NA	intronic	.	CD48	ENSG00000117091
rs573693399	chr7:138803383	0.0062	N	chr7:138735512	NA	intergenic	.	.	.
rs186492441	chr7:138780486	0.33444	N	chr7:138735512	4	intronic	.	ZC3HAV1	ENSG00000105939
rs200207465	chr2:182322313	0.06693	N	chr2:182323665	4	UTR5	.	ITGA4	ENSG00000115232
rs146179490	chr4:84004548	-0.09943	N	chr4:83903895	5	intergenic	.	.	.
rs181173434	chr2:68594508	-0.19454	N	chr2:68615546	7	intronic	.	PLEK	ENSG00000115956
rs553183460	chr15:75495435	0.14125	N	chr15:75361539	NA	intronic	.	C15orf39	ENSG00000167173
rs11015113	chr10:26736368	-0.06805	N	chr10:26741174	4	intronic	.	APBB1IP	ENSG00000077420
rs17882988	chr1:12242870	0.05225	N	chr1:12246175	5	intronic	.	TNFRSF1B	ENSG00000028137
rs11015114	chr10:26736478	-0.06805	N	chr10:26741174	3a	intronic	.	APBB1IP	ENSG00000077420
rs11015117	chr10:26740134	-0.22053	N	chr10:26741174	6	intronic	.	APBB1IP	ENSG00000077420
rs11015116	chr10:26739981	-0.22053	N	chr10:26741174	6	intronic	.	APBB1IP	ENSG00000077420
rs11015119	chr10:26740442	-0.22053	N	chr10:26741174	7	intronic	.	APBB1IP	ENSG00000077420
rs11015118	chr10:26740205	-0.22053	N	chr10:26741174	7	intronic	.	APBB1IP	ENSG00000077420
rs578090435	chr16:30407446	-0.22105	N	chr16:30471109	NA	intronic	.	ZNF48	ENSG00000180035
rs185511594	chr1:112019935	0.16767	N	N	4	intronic	.	C1orf162	ENSG00000143110
rs74831578	chr15:75335862	0.06742	N	chr15:75361539	4	exonic	synonymous	PPCDC	ENSG00000138621
rs150325784	chr2:68592575	-0.08203	N	chr2:68615546	3a	intronic	.	PLEK	ENSG00000115956
rs146209811	chr16:28179055	-0.15901	N	chr16:28131510	6	intronic	.	XPO6	ENSG00000169180
rs150768031	chr16:81832986	-0.19644	N	chr16:81604251	4	intronic	.	PLCG2	ENSG00000197943
rs559556452	chr7:99098274	0.02508	N	chr7:99036920	NA	upstream	.	.	.
rs562014025	chr19:48746651	-0.16732	N	chr19:49127490	NA	intronic	.	CARD8	ENSG00000105483
rs537299676	chr12:105031738	-0.02926	N	N	NA	intronic	.	CHST11	ENSG00000171310
rs184361998	chr17:8826388	-0.03757	N	chr17:8784361	5	intronic	.	PIK3R5	ENSG00000141506
rs147618052	chr14:52783528	-0.18892	N	chr14:52618827	2b	intronic	.	PTGER2	ENSG00000125384
rs139025601	chr1:203259691	-0.1649	N	chr1:203658782	4	intergenic	.	.	.
rs565959117	chr8:56883392	-0.08236	N	chr8:56800362	NA	intronic	.	LYN	ENSG00000254087
rs564103614	chr10:129850342	-0.07907	N	N	NA	intronic	.	PTPRE	ENSG00000132334
rs573941134	chr8:21766682	0.06743	N	chr8:21710741	NA	UTR3	.	DOK2	ENSG00000147443
rs73910104	chr21:46973143	-0.11815	N	N	4	intergenic	.	.	.
rs151027817	chr20:47418085	0.15967	N	chr20:47384301	5	intronic	.	PREX1	ENSG00000124126
rs116380803	chr1:111757110	-0.14139	N	chr1:111348029	4	intergenic	.	.	.
rs190021968	chr12:104860078	0.1122	N	N	6	intronic	.	CHST11	ENSG00000171310
rs558490751	chr16:68018779	-0.07102	N	chr16:68138091	NA	intergenic	.	.	.
rs187238220	chr1:198610992	-0.05904	N	chr1:199000727	4	intronic	.	PTPRC	ENSG00000081237
rs576902500	chr12:32112924	0.13193	N	chr12:32138924	NA	intronic	.	KIAA1551	ENSG00000174718
rs560867537	chr6:137556200	-0.1981	N	chr6:137082948	NA	intergenic	.	.	.
rs537684171	chr19:14478204	-0.12473	N	chr19:14499477	NA	intergenic	.	.	.
rs374978727	chr19:3179960	0.06701	N	chr19:3408665	2b	UTR3	.	S1PR4	ENSG00000125910
rs554663110	chr1:160807612	-0.09606	N	chr1:161188893	NA	intronic	.	CD244	ENSG00000122223
rs200601782	chr8:142154312	-0.12504	N	chr8:142329460	4	exonic	nonsynonymous	DENND3	ENSG00000105339
rs191503771	chr5:156996084	-0.1946	N	chr5:156655015	5	intronic	.	ADAM19	ENSG00000135074
rs140405812	chr22:37638489	0.13907	N	chr22:37258986	3a	intronic	.	RAC2	ENSG00000128340
rs2286363	chr19:14887689	-0.21419	N	chr19:14499477	2b	UTR5	.	EMR2	ENSG00000127507
rs60199031	chr19:8623024	-0.03757	N	N	5	intronic	.	MYO1F	ENSG00000142347
rs536496340	chr2:101917530	0.05792	N	chr2:102315933	NA	intronic	.	RNF149	ENSG00000163162
rs530637779	chr11:3859276	0.2289	N	N	NA	intronic	.	RHOG	ENSG00000177105
rs547213279	chr11:117873526	0.16767	N	chr11:118081270	NA	intergenic	.	.	.
rs547483269	chr16:88770157	0.26229	N	chr16:88518569	NA	intronic	.	RNF166	ENSG00000158717
rs547435042	chr11:47940265	-0.07197	N	chr11:47454152	NA	intergenic	.	.	.
rs561820383	chr11:128612701	-0.11346	N	chr11:128562098	NA	intronic	.	FLI1	ENSG00000151702
rs538681305	chr17:61772546	-0.17749	N	chr17:61931549	NA	UTR3	.	MAP3K3	ENSG00000198909
rs551049035	chr6:106533242	-0.1364	N	chr6:106727215	NA	upstream	.	.	.
rs2133256	chr11:5705675	0.16767	N	N	5	intronic	.	TRIM5	ENSG00000132256
rs531867303	chr14:35326678	0.02686	N	chr14:35585629	NA	intronic	.	BAZ1A	ENSG00000198604
rs368962249	chr22:39148377	-0.21983	N	chr22:39552075	4	intronic	.	SUN2	ENSG00000100242
rs7735779	chr5:171603387	0.18705	N	chr5:171931939	4	intronic	.	STK10	ENSG00000072786
rs114082581	chr17:8845712	-0.12384	N	chr17:8784361	4	intronic	.	PIK3R5	ENSG00000141506
rs57114817	chr19:7411558	-0.18892	N	chr19:7415064	4	intergenic	.	.	.
rs373139888	chr5:169740419	-0.15399	N	chr5:169691627	4	intergenic	.	.	.
rs569752750	chr17:28040254	-0.16446	N	chr17:28059970	NA	intronic	.	SSH2	ENSG00000141298
rs559298234	chr11:58341388	0.01135	N	N	NA	intronic	.	LPXN	ENSG00000110031
rs533532016	chr12:15105133	-0.00831	N	chr12:14622002	NA	intronic	.	ARHGDIB	ENSG00000111348
rs114923486	chr19:54716640	-0.22001	N	chr19:54327869	7	intergenic	.	.	.
rs112886601	chr7:44090306	-0.01277	N	N	7	intronic	.	DBNL	ENSG00000136279
rs546722237	chr16:68029994	0.07785	N	chr16:68138091	NA	intronic	.	DPEP2	ENSG00000167261
rs534499783	chr9:95890773	-0.11627	N	chr9:95684697	NA	intronic	.	NINJ1	ENSG00000131669
rs576802935	chr9:77756800	-0.04267	N	N	NA	intronic	.	OSTF1	ENSG00000134996
rs375868869	chr9:92045971	-0.10519	N	chr9:91593290	5	intronic	.	SEMA4D	ENSG00000187764
rs2286365	chr19:2073478	-0.14991	N	chr19:2127272	4	intronic	.	MOB3A	ENSG00000172081
rs182029761	chr14:91874400	-0.17632	N	N	5	intronic	.	CCDC88C	ENSG00000015133
rs147376252	chr21:34671947	0.04204	N	chr21:34439889	4	intergenic	.	.	.
rs6009985	chr22:50982246	0.07275	N	chr22:50628937	5	intergenic	.	.	.
rs530792835	chr16:27332496	-0.07338	N	chr16:27356398	NA	intronic	.	IL4R	ENSG00000077238
rs182113919	chr7:43689167	-0.04657	N	N	5	intronic	.	COA1	ENSG00000106603
rs536077663	chr21:46956737	-0.19624	N	N	NA	intronic	.	SLC19A1	ENSG00000173638
rs188298293	chr11:47972490	0.0062	N	chr11:47888036	5	intergenic	.	.	.
rs150996551	chr10:73525885	0.01708	N	chr10:73520632	4	intronic	.	CDH23	ENSG00000107736
rs563011658	chr9:92058066	-0.10258	N	chr9:91593290	NA	intronic	.	SEMA4D	ENSG00000187764
rs537883800	chr19:49465831	-0.09539	N	chr19:49127490	NA	downstream	.	.	.
rs149511648	chr19:51635949	-0.2238	N	chr19:52128795	4	intronic	.	SIGLEC9	ENSG00000129450
rs564384700	chr22:17565846	-0.20993	N	chr22:17906176	NA	upstream	.	.	.
rs553301411	chr6:116783654	-0.05818	N	chr6:117260779	NA	intronic	.	FAM26F	ENSG00000188820
rs149166551	chr1:28495767	-0.1909	N	chr1:28216736	4	intronic	.	PTAFR	ENSG00000169403
rs545975336	chr8:56901879	0.21244	N	chr8:56800362	NA	intronic	.	LYN	ENSG00000254087
rs7187471	chr16:27332334	-0.07338	N	chr16:27356398	7	intronic	.	IL4R	ENSG00000077238
rs548390629	chr10:73504425	0.03674	N	chr10:73520632	NA	intronic	.	CDH23	ENSG00000107736
rs191739469	chr17:76134301	0.35983	N	chr17:76257892	4	intronic	.	TMC8	ENSG00000167895
rs148597733	chr19:36394688	0.30228	N	N	2a	exonic	nonsynonymous	HCST	ENSG00000126264
rs145660149	chr4:84035923	-0.18873	N	chr4:83903895	4	upstream	.	PLAC8	ENSG00000145287
rs150051001	chr6:31164447	0.01135	N	N	4	intergenic	.	.	.
rs546809970	chr2:233932959	0.12262	N	chr2:234115629	NA	intronic	.	.	.
rs115320739	chr14:93134217	0.16834	N	chr14:93103729	5	intronic	.	RIN3	ENSG00000100599
rs566847312	chr5:169714547	0.2954	N	chr5:169691627	NA	intronic	.	LCP2	ENSG00000043462
rs143245045	chr19:18155709	-0.08362	N	chr19:18398030	4	intergenic	.	.	.
rs148950187	chr3:52283001	-0.06599	N	N	4	exonic	synonymous	PPM1M	ENSG00000164088
rs185409445	chr22:50981970	0.061	N	chr22:50628937	7	intergenic	.	.	.
rs146533229	chr11:63975087	0.22333	N	chr11:63974995	4	intronic	.	FERMT3	ENSG00000149781
rs60623927	chr8:134089534	0.02508	N	chr8:134103953	7	intronic	.	SLA	ENSG00000155926
rs540261393	chr14:23587801	-0.05757	N	chr14:23755598	NA	exonic	nonsynonymous	CEBPE	ENSG00000092067
rs562628540	chr3:13458429	0.02874	N	N	NA	intronic	.	NUP210	ENSG00000132182
rs541045387	chr16:28151836	0.07641	N	chr16:28131510	NA	intronic	.	XPO6	ENSG00000169180
rs538071314	chr7:99095103	-0.2187	N	chr7:99036920	NA	intronic	.	ZNF394	ENSG00000160908
rs554173311	chr1:22366858	-0.21832	N	chr1:22779827	NA	intergenic	.	.	.
rs183079726	chr19:50015521	-0.20676	N	N	2b	upstream	.	.	.
rs181036515	chr12:105032632	-0.02926	N	N	5	intronic	.	CHST11	ENSG00000171310
rs183079720	chr1:40863906	-0.13011	N	chr1:41356780	6	intronic	.	SMAP2	ENSG00000084070
rs530121246	chr9:139266771	-0.05063	N	chr9:139316744	NA	intronic	.	CARD9	ENSG00000187796
rs147149126	chr3:196355651	-0.18766	N	chr3:196501413	7	intergenic	.	.	.
rs80151667	chr9:117136076	0.21244	N	N	5	intronic	.	AKNA	ENSG00000106948
rs540150856	chr2:233929475	0.12262	N	chr2:234115629	NA	intronic	.	.	.
rs573801281	chr17:42425858	-0.19755	N	chr17:41926126	NA	intronic	.	GRN	ENSG00000030582
rs190117553	chr1:167598608	0.03674	N	chr1:167600842	2b	upstream	.	.	.
rs182578868	chr1:160651283	-0.18555	N	N	4	intronic	.	CD48	ENSG00000117091
rs548874097	chr1:9719365	-0.07972	N	chr1:9713500	NA	intronic	.	PIK3CD	ENSG00000171608
rs569501823	chr19:8563766	-0.09965	N	N	NA	exonic	nonsynonymous	PRAM1	ENSG00000133246
rs186807158	chr2:101927455	-0.17938	N	chr2:102315933	2b	intergenic	.	.	.
rs543026576	chr12:104884972	-0.2092	N	N	NA	intronic	.	CHST11	ENSG00000171310
rs577816819	chr12:6900359	-0.11815	N	chr12:6499533	NA	intronic	.	CD4	ENSG00000010610
rs576789363	chr1:201951753	-0.14016	N	N	NA	upstream	.	RNPEP	ENSG00000176393
rs193295609	chr6:25015832	0.06985	N	N	4	intronic	.	.	.
rs557129960	chr1:12227205	0.16235	N	chr1:12246175	NA	exonic	synonymous	TNFRSF1B	ENSG00000028137
rs535739071	chr11:118088162	0.12357	N	chr11:118081270	NA	intronic	.	AMICA1	ENSG00000160593
rs148378536	chr5:131817109	0.04383	N	chr5:131705458	3a	downstream	.	.	.
rs535739072	chr19:16259709	-0.00238	N	chr19:16548375	NA	intronic	.	HSH2D	ENSG00000196684
rs192466398	chr6:31164330	0.01135	N	N	4	intergenic	.	.	.
rs560539432	chr5:156568291	-0.01007	N	chr5:156442784	NA	intronic	.	MED7	ENSG00000155868
rs574213590	chr8:27218673	0.03674	N	chr8:27208126	NA	intronic	.	PTK2B	ENSG00000120899
rs116282211	chr3:50375742	-0.16555	N	chr3:50160109	4	intronic	.	RASSF1	ENSG00000068028
rs535356202	chr5:156971932	-0.08611	N	chr5:156655015	NA	intronic	.	ADAM19	ENSG00000135074
rs200045601	chr22:38038871	-0.00831	N	N	5	ncRNA_exonic	.	SH3BP1	ENSG00000100092
rs573229242	chr2:68968326	0.12262	N	chr2:68615546	NA	intronic	.	ARHGAP25	ENSG00000163219
rs573229245	chr1:26612110	0.15967	N	chr1:27100243	NA	intronic	.	UBXN11	ENSG00000158062
rs540005356	chr1:111421799	0.07661	N	chr1:111348029	NA	intronic	.	CD53	ENSG00000143119
rs369061833	chr20:47372849	0.14774	N	chr20:47384301	2b	intronic	.	PREX1	ENSG00000124126
rs192616236	chr19:941481	-0.20543	N	chr19:836144	4	intronic	.	ARID3A	ENSG00000116017
rs577910374	chr7:128050613	0.13136	N	N	NA	upstream	.	.	.
rs557251056	chr6:159108393	0.0062	N	chr6:159469512	NA	intronic	.	SYTL3	ENSG00000164674
rs190603283	chr19:49465476	-0.09539	N	chr19:49127490	3a	downstream	.	.	.
rs552109934	chr16:4462821	-0.18429	N	chr16:4476089	NA	intronic	.	CORO7	ENSG00000262246
rs13036720	chr20:56203930	-0.05823	N	N	7	intergenic	.	.	.
rs184849431	chr8:131005588	-0.05995	N	chr8:130572110	6	intergenic	.	.	.
rs563293746	chr2:175466411	0.01708	N	N	NA	intronic	.	WIPF1	ENSG00000115935
rs189385463	chr9:92043181	-0.04981	N	chr9:91593290	7	intronic	.	SEMA4D	ENSG00000187764
rs151052570	chr19:42390205	-0.06599	N	chr19:42767593	5	intronic	.	ARHGEF1	ENSG00000076928
rs191382904	chr5:156996467	-0.1946	N	chr5:156655015	7	intronic	.	ADAM19	ENSG00000135074
rs539121146	chr19:14894599	-0.21186	N	chr19:14499477	NA	intergenic	.	.	.
rs538259912	chr12:122068241	0.08151	N	chr12:122254713	NA	intronic	.	ORAI1	ENSG00000182500
rs555737827	chr5:39256581	0.02112	N	N	NA	intronic	.	FYB	ENSG00000082074
rs142800538	chr6:41693332	-0.14884	N	chr6:42037348	5	intronic	.	TFEB	ENSG00000112561
rs373232535	chr17:76120944	0.21244	N	chr17:76257892	2b	intronic	.	TMC6	ENSG00000141524
rs182249853	chr19:3175972	-0.22407	N	chr19:3408665	5	intergenic	.	.	.
rs570675699	chr11:65406180	0.26229	N	chr11:65705432	NA	intronic	.	SIPA1	ENSG00000213445
rs548124586	chr2:219088168	0.09017	N	chr2:219212037	NA	intronic	.	ARPC2	ENSG00000163466
rs547748818	chr1:92949796	0.0814	N	chr1:92733769	NA	intronic	.	GFI1	ENSG00000162676
rs75375718	chr7:138729351	-0.12898	N	chr7:138735512	2b	UTR3	.	ZC3HAV1	ENSG00000105939
rs578157611	chr15:44956043	-0.20459	N	N	NA	upstream	.	.	.
rs189577095	chr11:72526988	0.32767	N	chr11:72943483	3a	intronic	.	ATG16L2	ENSG00000168010
rs114835297	chr7:99954994	-0.06561	N	chr7:100278657	4	ncRNA_intronic	.	.	.
rs187924768	chr2:202130917	-0.05732	N	chr2:202112471	7	intronic	.	CASP8	ENSG00000064012
rs559585888	chr12:25206302	-0.08796	N	N	NA	intronic	.	LRMP	ENSG00000118308
rs545439145	chr19:16259287	-0.14977	N	chr19:16548375	NA	intronic	.	HSH2D	ENSG00000196684
rs534513332	chr1:31234141	0.16767	N	chr1:31231680	NA	intergenic	.	.	.
rs561603440	chr5:169722339	0.14801	N	chr5:169691627	NA	intronic	.	LCP2	ENSG00000043462
rs567441531	chr2:197023520	0.12262	N	chr2:196974333	NA	intronic	.	STK17B	ENSG00000081320
rs182240533	chr22:37640509	0.09431	N	chr22:37258986	2a	upstream	.	.	.
rs539604828	chr4:38859050	-0.12473	N	chr4:38677227	NA	upstream	.	.	.
rs545909852	chr8:144640805	-0.11277	N	chr8:144626721	NA	intronic	.	GSDMD	ENSG00000104518
rs538224299	chr21:34605451	-0.01227	N	chr21:34439889	NA	intronic	.	IFNAR2	ENSG00000159110
rs534224515	chr1:183600418	-0.1069	N	chr1:183144723	NA	intronic	.	ARPC5	ENSG00000162704
rs56184611	chr17:73345191	0.02874	N	chr17:73822598	6	intronic	.	GRB2	ENSG00000177885
rs574083087	chr17:16319032	0.10324	N	chr17:16156235	NA	UTR5	.	TRPV2	ENSG00000187688
rs535643535	chr4:185327596	0.10045	N	N	NA	intronic	.	IRF2	ENSG00000168310
rs527809044	chr21:40180159	-0.14796	N	chr21:39852551	NA	intronic	.	ETS2	ENSG00000157557
rs145823568	chr19:8566738	-0.12756	N	N	5	intronic	.	PRAM1	ENSG00000133246
rs10407838	chr19:8635911	0.22524	N	N	4	intronic	.	MYO1F	ENSG00000142347
rs554412332	chr11:128593186	0.12262	N	chr11:128562098	NA	intronic	.	FLI1	ENSG00000151702
rs4120547	chr10:26731895	-0.18565	N	chr10:26741174	5	intronic	.	APBB1IP	ENSG00000077420
rs7105257	chr11:64626154	-0.00831	Y	N	4	intronic	.	EHD1	ENSG00000110047
rs568644791	chr12:109026095	0.18413	N	chr12:108721636	NA	intronic	.	SELPLG	ENSG00000110876
rs566835001	chr14:91864375	0.1149	N	N	NA	intronic	.	CCDC88C	ENSG00000015133
rs183414710	chr2:233950343	0.12262	N	chr2:234115629	4	intronic	.	.	.
rs139426144	chr9:134142835	0.01708	N	N	2b	intronic	.	FAM78A	ENSG00000126882
rs569116888	chr8:27247953	-0.10471	N	chr8:27208126	NA	intronic	.	PTK2B	ENSG00000120899
rs531655594	chr22:38038577	-0.1685	N	N	NA	exonic	nonsynonymous	SH3BP1	ENSG00000100092
rs144615122	chr2:233955663	0.01728	N	chr2:234115629	5	intronic	.	.	.
rs147111089	chr17:56356247	-0.07423	N	chr17:56385573	2b	intronic	.	MPO	ENSG00000005381
rs61371513	chr1:26618063	0.21244	N	chr1:27100243	5	intronic	.	UBXN11	ENSG00000158062
rs144280447	chr19:910842	-0.10585	N	chr19:836144	5	intronic	.	R3HDM4	ENSG00000198858
rs576137838	chr12:32028100	-0.18917	N	chr12:32138924	NA	intergenic	.	.	.
rs577865319	chr3:52283758	-0.16557	N	N	NA	exonic	synonymous	PPM1M	ENSG00000164088
rs544907367	chr7:73624691	0.01728	N	N	NA	intronic	.	LAT2	ENSG00000086730
rs141741958	chr19:49465675	-0.09539	N	chr19:49127490	4	downstream	.	.	.
rs116471103	chr6:2840211	-0.15539	N	N	4	intronic	.	SERPINB1	ENSG00000021355
rs574484180	chr15:75495446	0.14125	N	chr15:75361539	NA	intronic	.	C15orf39	ENSG00000167173
rs537192064	chr8:145061221	0.16767	N	chr8:144626721	NA	upstream	.	.	.
rs150150652	chr2:202117738	0.07785	N	chr2:202112471	5	intronic	.	CASP8	ENSG00000064012
rs570468121	chr4:2821432	-0.00052	N	chr4:3148276	NA	intronic	.	SH3BP2	ENSG00000087266
rs563405743	chr1:167614848	0.02012	N	chr1:167600842	NA	intronic	.	RCSD1	ENSG00000198771
rs575608881	chr7:50302811	-0.19913	N	chr7:50313352	NA	intergenic	.	.	.
rs546329144	chr4:185372490	-0.12118	N	N	NA	intronic	.	IRF2	ENSG00000168310
rs191415898	chr1:159047339	-0.11927	N	chr1:159062436	2b	upstream	.	.	.
rs568572966	chr14:93145329	-0.21833	N	chr14:93103729	NA	intronic	.	RIN3	ENSG00000100599
rs147666595	chr21:45573570	-0.22217	N	chr21:45660835	2b	intergenic	.	.	.
rs542675041	chr5:50040575	-0.07623	N	chr5:49958363	NA	intronic	.	PARP8	ENSG00000151883
rs537242519	chr1:28193592	-0.11472	N	chr1:28216736	NA	intergenic	.	.	.
rs562789953	chr14:91790918	0.15967	N	N	NA	intronic	.	CCDC88C	ENSG00000015133
rs529102117	chr20:47398258	0.21244	N	chr20:47384301	NA	intronic	.	PREX1	ENSG00000124126
rs553395412	chr2:68613082	-0.15487	N	chr2:68615546	NA	intronic	.	PLEK	ENSG00000115956
rs528641134	chr2:143906234	-0.05308	N	chr2:144328534	NA	intronic	.	ARHGAP15	ENSG00000075884
rs201607906	chr12:57883035	-0.21564	N	chr12:57493727	3a	intronic	.	MARS	ENSG00000166986
rs533652121	chr2:113932816	0.09411	N	chr2:113712407	NA	intronic	.	PSD4	ENSG00000125637
rs541437493	chr14:24779839	0.11169	N	N	NA	UTR5	.	LTB4R2	ENSG00000213906
rs191705375	chr19:41850896	-0.02703	N	N	5	intronic	.	TGFB1	ENSG00000105329
rs587604993	chr3:50279559	0.13428	N	chr3:50160109	NA	intronic	.	GNAI2	ENSG00000114353
rs140182323	chr11:48032658	-0.05722	N	chr11:47888036	3a	intronic	.	PTPRJ	ENSG00000149177
rs554603687	chr19:42082247	-0.08362	N	N	NA	intronic	.	CEACAM21	ENSG00000007129
rs559659202	chr3:47016956	0.1149	N	chr3:47184055	NA	intronic	.	CCDC12	ENSG00000160799
rs1609711	chr19:8566646	-0.12756	N	N	5	intronic	.	PRAM1	ENSG00000133246
rs76606854	chr1:203256113	-0.03012	N	chr1:203658782	4	upstream	.	.	.
rs11033008	chr11:35163114	-0.20816	N	N	4	intronic	.	CD44	ENSG00000026508
rs10861267	chr12:105064268	0.30706	N	N	3a	intronic	.	CHST11	ENSG00000171310
rs555788847	chr12:25208077	-0.17631	N	N	NA	intronic	.	LRMP	ENSG00000118308
rs10861269	chr12:105081014	0.15967	N	N	5	intronic	.	CHST11	ENSG00000171310
rs10861268	chr12:105064980	0.15967	N	N	2b	intronic	.	CHST11	ENSG00000171310
rs183933038	chr17:7484015	0.15967	N	chr17:7240391	2b	intronic	.	CD68	ENSG00000129226
rs568373500	chr7:144532631	-0.14549	N	N	NA	intronic	.	TPK1	ENSG00000196511
rs138355779	chr19:54712485	0.19786	N	chr19:54327869	4	downstream	.	.	.
rs7306497	chr12:109018617	-0.17826	N	chr12:108721636	7	intronic	.	SELPLG	ENSG00000110876
rs529870302	chr5:138860556	-0.2154	N	N	NA	intronic	.	TMEM173	ENSG00000184584
rs570509368	chr8:27218163	0.08151	N	chr8:27208126	NA	intronic	.	PTK2B	ENSG00000120899
rs528761880	chr14:91816805	-0.00052	N	N	NA	intronic	.	CCDC88C	ENSG00000015133
rs554977150	chr2:68998448	0.12262	N	chr2:68615546	NA	intronic	.	ARHGAP25	ENSG00000163219
rs148693988	chr1:27948310	-0.13907	N	chr1:28216736	4	intronic	.	FGR	ENSG00000000938
rs527376161	chr12:15102230	0.13907	N	chr12:14622002	NA	intronic	.	ARHGDIB	ENSG00000111348
rs527442118	chr21:34611585	-0.16656	N	chr21:34439889	NA	intronic	.	IFNAR2	ENSG00000159110
rs372653426	chr14:78056956	-0.16019	N	chr14:77939965	7	intronic	.	SPTLC2	ENSG00000100596
rs192336267	chr1:9729956	-0.15266	N	chr1:9713500	7	intronic	.	PIK3CD	ENSG00000171608
rs545369878	chr4:1726180	0.02874	N	chr4:1392789	NA	intronic	.	TACC3	ENSG00000013810
rs138461547	chr2:202130562	0.07851	N	chr2:202112471	5	intronic	.	CASP8	ENSG00000064012
rs57162993	chr16:84649226	-0.08431	N	chr16:84581684	3a	intronic	.	COTL1	ENSG00000103187
rs550299351	chr1:9715046	-0.04142	N	chr1:9713500	NA	intronic	.	PIK3CD	ENSG00000171608
rs577366680	chr2:68998555	0.12262	N	chr2:68615546	NA	intronic	.	ARHGAP25	ENSG00000163219
rs146363554	chr2:233962362	-0.0481	N	chr2:234115629	6	intronic	.	.	.
rs544206078	chr17:43314594	0.00779	N	chr17:43488792	NA	intronic	.	FMNL1	ENSG00000184922
rs186969195	chr5:39181656	-0.17246	N	N	7	intronic	.	FYB	ENSG00000082074
rs541970268	chr9:92072103	-0.06109	N	chr9:91593290	NA	intronic	.	SEMA4D	ENSG00000187764
rs549897019	chr1:167642051	-0.14787	N	chr1:167600842	NA	intronic	.	RCSD1	ENSG00000198771
rs139686848	chr10:99092133	0.00335	N	chr10:98978045	4	downstream	.	.	.
rs538621674	chr21:46963941	-0.01073	N	N	NA	intergenic	.	.	.
rs529700106	chr17:28068616	0.02211	N	chr17:28059970	NA	intronic	.	SSH2	ENSG00000141298
rs150435582	chr8:56802931	-0.17751	N	chr8:56800362	5	intronic	.	LYN	ENSG00000254087
rs552106936	chr6:24991608	-0.01322	N	N	NA	intronic	.	.	.
rs548691259	chr6:24921571	0.07785	N	N	NA	intronic	.	FAM65B	ENSG00000111913
rs538806765	chr9:77707735	-0.21818	N	N	NA	intronic	.	OSTF1	ENSG00000134996
rs554526783	chr1:117047030	0.15359	N	chr1:117544331	NA	intergenic	.	.	.
rs572664626	chr19:6803231	0.06175	N	chr19:6671369	NA	intronic	.	VAV1	ENSG00000141968
rs117247656	chr12:105144019	0.06234	N	N	4	intronic	.	CHST11	ENSG00000171310
rs538014845	chr4:8200646	0.15359	N	N	NA	upstream	.	.	.
rs552708233	chr19:42710688	-0.19707	N	chr19:42767593	NA	intronic	.	DEDD2	ENSG00000160570
rs79153195	chr7:139368236	-0.01218	N	chr7:139719439	4	intronic	.	HIPK2	ENSG00000064393
rs541236478	chr9:117131357	0.15967	N	N	NA	intronic	.	AKNA	ENSG00000106948
rs116503029	chr11:48019161	-0.12835	N	chr11:47888036	5	intronic	.	PTPRJ	ENSG00000149177
rs142665280	chr11:73100018	0.01037	N	chr11:72943483	2b	intronic	.	RELT	ENSG00000054967
rs118160733	chr17:74267878	-0.21983	N	chr17:74710128	3a	downstream	.	.	.
rs551596521	chr12:104999078	0.15967	N	N	NA	intronic	.	CHST11	ENSG00000171310
rs144028591	chr8:27203036	-0.14338	N	chr8:27208126	7	intronic	.	PTK2B	ENSG00000120899
rs200775233	chr9:120466623	-0.03157	N	N	2b	UTR5	.	TLR4	ENSG00000136869
rs185755542	chr1:111729637	-0.15338	N	chr1:111348029	5	UTR3	.	.	.
rs553503734	chr9:134147567	0.08151	N	N	NA	intronic	.	FAM78A	ENSG00000126882
rs147065515	chr3:53203808	0.27001	N	chr3:52873984	3a	intronic	.	PRKCD	ENSG00000163932
rs530700988	chr5:171543101	0.18705	N	chr5:171931939	NA	intronic	.	STK10	ENSG00000072786
rs145772415	chr15:80259708	0.16767	N	chr15:80279344	5	intronic	.	BCL2A1	ENSG00000140379
rs577435758	chr6:27779448	-0.02093	N	N	NA	intergenic	.	.	.
rs180760828	chr2:182332772	-0.16286	N	chr2:182323665	5	intronic	.	ITGA4	ENSG00000115232
rs571336614	chr2:68967264	0.12262	N	chr2:68615546	NA	intronic	.	ARHGAP25	ENSG00000163219
rs528180232	chr1:198615262	-0.0322	N	chr1:199000727	NA	intronic	.	PTPRC	ENSG00000081237
rs201742274	chr11:128642843	0.06985	N	chr11:128562098	2c	exonic	synonymous	FLI1	ENSG00000151702
rs542761514	chr1:26646930	0.13428	N	chr1:27100243	NA	UTR3	.	CD52	ENSG00000169442
rs555318868	chr9:92073039	-0.17326	N	chr9:91593290	NA	intronic	.	SEMA4D	ENSG00000187764
rs527900035	chr20:47387559	0.1149	N	chr20:47384301	NA	intronic	.	PREX1	ENSG00000124126
rs568440748	chr11:67771042	0.22741	N	N	NA	intronic	.	UNC93B1	ENSG00000110057
rs116588203	chr2:241518993	-0.13244	N	chr2:241563739	5	downstream	.	RNPEPL1	ENSG00000142327
rs569114224	chr1:159047109	-0.13187	N	chr1:159062436	NA	upstream	.	.	.
rs182860087	chr2:175439242	-0.04762	N	N	6	intronic	.	WIPF1	ENSG00000115935
rs545296521	chr21:46325920	0.12262	N	N	NA	intronic	.	ITGB2	ENSG00000160255
rs575078608	chr8:27214930	0.08151	N	chr8:27208126	NA	intronic	.	PTK2B	ENSG00000120899
rs571126474	chr1:159890857	0.21244	N	chr1:159518892	NA	intronic	.	TAGLN2	ENSG00000158710
rs10188598	chr2:202077613	-0.17341	Y	chr2:202112471	6	intronic	.	CASP10	ENSG00000003400
rs546225217	chr22:38031747	-0.05308	N	N	NA	intergenic	.	.	.
rs77864490	chr3:196378781	0.14801	N	chr3:196501413	2c	intronic	.	NRROS	ENSG00000174004
rs575676951	chr1:12251390	-0.13808	N	chr1:12246175	NA	intronic	.	TNFRSF1B	ENSG00000028137
rs528567258	chr1:23855791	-0.01603	N	chr1:23850023	NA	intronic	.	E2F2	ENSG00000007968
rs332426	chr19:6801966	-0.00511	Y	chr19:6671369	2b	intronic	.	VAV1	ENSG00000141968
rs332425	chr19:6801953	0.15636	Y	chr19:6671369	2b	intronic	.	VAV1	ENSG00000141968
rs332424	chr19:6799240	0.01217	N	chr19:6671369	6	intronic	.	VAV1	ENSG00000141968
rs567734990	chr16:88770477	0.26229	N	chr16:88518569	NA	intronic	.	RNF166	ENSG00000158717
rs140237644	chr12:105067732	0.09535	N	N	4	intronic	.	CHST11	ENSG00000171310
rs557703595	chr5:180224226	-0.2154	N	N	NA	intronic	.	MGAT1	ENSG00000131446
rs560836802	chr19:3180919	0.20351	N	chr19:3408665	NA	downstream	.	.	.
rs529380192	chr5:39211361	0.00748	N	N	NA	intronic	.	FYB	ENSG00000082074
rs183869885	chr19:6799124	0.01217	N	chr19:6671369	7	intronic	.	VAV1	ENSG00000141968
rs556530818	chr17:8846860	-0.03757	N	chr17:8784361	NA	intronic	.	PIK3R5	ENSG00000141506
rs573846027	chr2:202100880	0.12262	N	chr2:202112471	NA	intronic	.	CASP8	ENSG00000064012
rs368082462	chr14:76010227	-0.09909	N	chr14:75981856	4	intronic	.	BATF	ENSG00000156127
rs559868277	chr22:37627123	0.20351	N	chr22:37258986	NA	intronic	.	RAC2	ENSG00000128340
rs538496070	chr12:15117364	-0.18892	N	chr12:14622002	NA	intergenic	.	.	.
rs191793180	chr6:27112629	-0.13799	N	N	3a	intronic	.	HIST1H2BK	ENSG00000197903
rs7469453	chr9:91998062	-0.10856	N	chr9:91534339	4	intronic	.	SEMA4D	ENSG00000187764
rs539253158	chr17:7240743	-0.05308	N	chr17:7240391	NA	intronic	.	ACAP1	ENSG00000072818
rs553044020	chr6:137541476	0.16767	N	chr6:137082948	NA	upstream	.	.	.
rs146476144	chr8:56906703	-0.11658	N	chr8:56800362	6	intronic	.	LYN	ENSG00000254087
rs557844301	chr14:23425710	0.26229	N	chr14:23755598	NA	intronic	.	HAUS4	ENSG00000092036
rs146882023	chr16:21658137	-0.03569	N	N	5	intronic	.	METTL9	ENSG00000197006
rs560737524	chr12:62656060	0.15967	N	chr12:62818841	NA	intronic	.	USP15	ENSG00000135655
rs111251994	chr12:53600020	-0.12345	N	chr12:53747853	4	intronic	.	ITGB7	ENSG00000139626
rs36034024	chr2:175449362	-0.12661	N	N	4	intronic	.	WIPF1	ENSG00000115935
rs572821391	chr6:25018207	-0.2188	N	N	NA	intronic	.	.	.
rs568050496	chr9:92094176	-0.00831	N	N	NA	intronic	.	SEMA4D	ENSG00000187764
rs377268794	chr11:117859261	0.1149	N	chr11:118081270	5	intronic	.	IL10RA	ENSG00000110324
rs2305970	chr12:94603278	-0.14415	N	chr12:94536803	4	intronic	.	PLXNC1	ENSG00000136040
rs553145338	chr17:47271229	-0.1364	N	chr17:47488823	NA	intergenic	.	.	.
rs530112369	chr21:15893195	0.12701	N	chr21:16371102	NA	intronic	.	SAMSN1	ENSG00000155307
rs193064619	chr1:92942199	0.13417	N	chr1:92733769	4	intronic	.	GFI1	ENSG00000162676
rs77382222	chr9:214454	0.25063	N	chr9:288414	3a	UTR3	.	C9orf66	ENSG00000183784
rs543585007	chr14:102173996	-0.20676	N	N	NA	intergenic	.	.	.
rs549134366	chr19:17866180	-0.06109	N	chr19:17650608	NA	intronic	.	FCHO1	ENSG00000130475
rs573652820	chr4:154410564	-0.01603	N	N	NA	intronic	.	KIAA0922	ENSG00000121210
rs141660222	chr16:4399973	0.05943	N	chr16:4476089	5	intronic	.	CORO7-PAM16	ENSG00000103426
rs10414066	chr19:2061715	0.06693	N	chr19:2127272	3a	intergenic	.	.	.
rs368551196	chr1:26866992	0.12262	N	chr1:27100243	3a	intronic	.	RPS6KA1	ENSG00000117676
rs547752253	chr6:32912479	-0.22217	N	N	NA	intergenic	.	.	.
rs527694764	chr14:91849146	0.11556	N	N	NA	intronic	.	CCDC88C	ENSG00000015133
rs150319260	chr4:39029697	-0.12473	N	chr4:38677227	5	intronic	.	TMEM156	ENSG00000121895
rs571461253	chr8:130902208	-0.21782	N	chr8:130572110	NA	intronic	.	FAM49B	ENSG00000153310
rs540803219	chr16:50313073	0.21244	N	chr16:50160737	NA	intronic	.	ADCY7	ENSG00000121281
rs189619068	chr16:84634108	-0.01603	N	chr16:84581684	5	intronic	.	COTL1	ENSG00000103187
rs144693794	chr1:53103051	-0.04178	N	chr1:53330458	4	intronic	.	FAM159A	ENSG00000182183
rs146651443	chr9:134128393	0.09431	N	N	4	intergenic	.	.	.
rs16998070	chr22:37695058	0.12262	N	chr22:37258986	3a	intronic	.	CYTH4	ENSG00000100055
rs553087263	chr19:47885377	-0.11816	N	chr19:47776012	NA	UTR3	.	DHX34	ENSG00000134815
rs569612077	chr10:45916518	0.26229	N	chr10:45915941	NA	intronic	.	ALOX5	ENSG00000012779
rs571426343	chr11:118188626	-0.12473	N	chr11:118639653	NA	intergenic	.	.	.
rs527980360	chr9:117129774	0.15967	N	N	NA	intronic	.	AKNA	ENSG00000106948
rs4252254	chr11:117861055	-0.16561	N	chr11:118081270	7	intronic	.	IL10RA	ENSG00000110324
rs538979282	chr8:56838889	-0.2182	N	chr8:56800362	NA	intronic	.	LYN	ENSG00000254087
rs114152946	chr17:43488096	0.22524	N	chr17:43488792	2b	intronic	.	ARHGAP27	ENSG00000159314
rs558371759	chr1:40545319	-0.18031	N	chr1:40406715	NA	intronic	.	PPT1	ENSG00000131238
rs4252251	chr11:117859629	0.10297	N	chr11:118081270	7	intronic	.	IL10RA	ENSG00000110324
rs577227446	chr20:47389149	0.26229	N	chr20:47384301	NA	intronic	.	PREX1	ENSG00000124126
rs535976859	chr2:219083626	0.08951	N	chr2:219212037	NA	intronic	.	ARPC2	ENSG00000163466
rs570063237	chr6:24922495	0.03375	N	N	NA	intronic	.	FAM65B	ENSG00000111913
rs578146265	chr5:76154075	-0.19624	N	chr5:76058509	NA	intronic	.	S100Z	ENSG00000171643
rs546436095	chr19:51630626	-0.12384	N	chr19:52128795	NA	intronic	.	SIGLEC9	ENSG00000129450
rs181926332	chr11:67055369	0.15073	N	chr11:66855593	3a	intergenic	.	.	.
rs527316385	chr19:10446721	-0.04412	N	chr19:10666450	NA	intronic	.	ICAM3	ENSG00000076662
rs58999826	chr4:39033201	0.03674	N	chr4:38677227	3a	intronic	.	TMEM156	ENSG00000121895
rs12436961	chr14:21251375	0.00748	N	chr14:21431413	6	downstream	.	.	.
rs140260910	chr4:2787022	-0.17312	N	chr4:3148276	6	intergenic	.	.	.
rs147224464	chr14:91833101	0.1149	N	N	3a	intronic	.	CCDC88C	ENSG00000015133
rs117069242	chr17:76755936	-0.14016	N	chr17:76257892	5	intronic	.	CYTH1	ENSG00000108669
rs191216205	chr2:68967005	0.12262	N	chr2:68615546	4	intronic	.	ARHGAP25	ENSG00000163219
rs565273510	chr6:6593743	-0.19127	N	N	NA	ncRNA_intronic	.	LY86	ENSG00000112799
rs144480141	chr14:88472437	0.14228	N	chr14:88472595	5	intronic	.	GPR65	ENSG00000140030
rs570470263	chr3:14459965	-0.10544	N	N	NA	intronic	.	SLC6A6	ENSG00000131389
rs562306242	chr5:39203821	0.16767	N	N	NA	intronic	.	FYB	ENSG00000082074
rs559673318	chr19:14895449	-0.21186	N	chr19:14499477	NA	intergenic	.	.	.
rs571245896	chr9:130542712	0.10324	N	chr9:130764955	NA	intergenic	.	.	.
rs528019305	chr6:84571055	-0.10585	N	N	NA	intronic	.	CYB5R4	ENSG00000065615
rs565574822	chr4:84029467	0.20351	N	chr4:83903895	NA	intronic	.	PLAC8	ENSG00000145287
rs566557427	chr16:57060157	0.07272	N	chr16:57061189	NA	exonic	synonymous	NLRC5	ENSG00000140853
rs201406506	chr19:10445956	-0.0715	N	chr19:10666450	4	exonic	synonymous	ICAM3	ENSG00000076662
rs551790769	chr20:48428662	-0.08046	N	chr20:48903034	NA	upstream	.	.	.
rs528882004	chr1:26611796	0.30706	N	chr1:27100243	NA	intronic	.	UBXN11	ENSG00000158062
rs372194241	chr16:88765354	0.17756	N	chr16:88518569	4	intronic	.	RNF166	ENSG00000158717
rs191081819	chr7:138790700	0.07661	N	chr7:138735512	6	intronic	.	ZC3HAV1	ENSG00000105939
rs117480910	chr11:63992308	0.24263	N	chr11:63974995	4	exonic	nonsynonymous	TRPT1	ENSG00000149743
rs531767543	chr22:38037576	-0.00831	N	N	NA	intronic	.	SH3BP1	ENSG00000100092
rs6101529	chr20:35258830	-0.1493	N	N	5	intronic	.	SLA2	ENSG00000101082
rs557095024	chr14:91840143	0.12751	N	N	NA	intronic	.	CCDC88C	ENSG00000015133
rs4429394	chr19:54881922	0.07785	N	N	4	UTR5	.	.	.
rs145616847	chr3:32525880	0.06589	N	N	5	intronic	.	CMTM6	ENSG00000091317
rs183196412	chr11:414780	-0.08738	N	chr11:307961	4	intronic	.	SIGIRR	ENSG00000185187
rs563555657	chr13:46746649	0.2289	N	N	NA	intronic	.	LCP1	ENSG00000136167
rs646271	chr11:128611160	-0.01884	N	chr11:128562098	7	intronic	.	FLI1	ENSG00000151702
rs548290525	chr1:11800228	0.00083	N	chr1:12246175	NA	intronic	.	AGTRAP	ENSG00000177674
rs544356978	chr1:201952370	-0.14016	N	N	NA	intronic	.	RNPEP	ENSG00000176393
rs534622557	chr19:7701431	0.07785	N	chr19:7415064	NA	upstream	.	.	.
rs145477140	chr17:61774687	0.24263	N	chr17:61931549	2b	UTR3	.	LIMD2	ENSG00000136490
rs114060891	chr11:67764447	-0.01135	N	N	2a	intronic	.	UNC93B1	ENSG00000110057
rs544917210	chr6:74161230	0.17247	N	N	NA	intronic	.	MB21D1	ENSG00000164430
rs550068824	chr5:171571908	0.10806	N	chr5:171931939	NA	intronic	.	STK10	ENSG00000072786
rs8110241	chr19:42705096	0.01708	N	chr19:42767593	4	intronic	.	DEDD2	ENSG00000160570
rs141324616	chr8:134079796	0.06985	N	chr8:134103953	6	intronic	.	SLA	ENSG00000155926
rs191880460	chr1:1709775	0.14925	N	N	2b	UTR5	.	NADK	ENSG00000008130
rs564089315	chr8:134080995	0.06985	N	chr8:134103953	NA	intronic	.	SLA	ENSG00000155926
rs10079613	chr5:39176504	0.16767	N	N	4	intronic	.	FYB	ENSG00000082074
rs545554464	chr16:28219511	-0.1071	N	chr16:28131510	NA	intronic	.	XPO6	ENSG00000169180
rs76529199	chr1:160544098	-0.08949	N	N	6	intronic	.	CD84	ENSG00000066294
rs576181999	chr6:24937598	-0.12269	N	N	NA	intronic	.	.	.
rs533274260	chr18:43579053	-0.03886	N	chr18:43845269	NA	intronic	.	PSTPIP2	ENSG00000152229
rs2417731	chr9:100871717	-0.2154	N	N	5	intronic	.	TRIM14	ENSG00000106785
rs374548351	chr5:171600023	0.18705	N	chr5:171931939	5	intronic	.	STK10	ENSG00000072786
rs4789015	chr17:76138577	0.31572	N	chr17:76257892	4	UTR3	.	TMC8	ENSG00000167895
rs4789014	chr17:76117517	-0.04535	N	chr17:76257892	4	intronic	.	TMC6	ENSG00000141524
rs546677472	chr20:43595998	-0.02159	N	N	NA	intronic	.	STK4	ENSG00000101109
rs180954327	chr9:100870930	-0.2154	N	N	4	intronic	.	TRIM14	ENSG00000106785
rs114458919	chr1:28288085	-0.03569	N	chr1:28216736	2b	intronic	.	XKR8	ENSG00000158156
rs146308629	chr17:29137276	0.12262	N	N	5	intronic	.	CRLF3	ENSG00000176390
rs544760530	chr8:27227369	0.03674	N	chr8:27208126	NA	intronic	.	PTK2B	ENSG00000120899
rs567644975	chr4:2837408	0.35983	N	chr4:3148276	NA	UTR3	.	SH3BP2	ENSG00000087266
rs138955037	chr2:234071533	-0.05918	N	chr2:234115629	5	intronic	.	INPP5D	ENSG00000168918
rs570911287	chr19:45257922	0.35983	N	chr19:45149235	NA	intronic	.	BCL3	ENSG00000069399
rs182496381	chr10:70851373	-0.122	N	chr10:70607580	4	intronic	.	SRGN	ENSG00000122862
rs142608730	chr3:196377950	0.2954	N	chr3:196501413	2a	intronic	.	NRROS	ENSG00000174004
rs568782879	chr9:92057768	-0.10258	N	chr9:91593290	NA	intronic	.	SEMA4D	ENSG00000187764
rs543736238	chr15:44956044	-0.20459	N	N	NA	upstream	.	.	.
rs545505312	chr9:95740300	-0.16877	N	chr9:95684697	NA	intronic	.	FGD3	ENSG00000127084
rs553554615	chr20:62706876	-0.02383	N	chr20:62693378	NA	intronic	.	RGS19	ENSG00000171700
rs573552085	chr1:40563012	0.2369	N	chr1:40406715	NA	UTR5	.	PPT1	ENSG00000131238
rs544432158	chr6:30458602	0.15967	N	N	NA	intronic	.	HLA-E	ENSG00000204592
rs534922645	chr15:65133459	0.1149	N	chr15:64672002	NA	upstream	.	.	.
rs186848454	chr5:176861818	0.12932	N	chr5:176792491	4	intronic	.	GRK6	ENSG00000198055
rs536690757	chr5:1518676	-0.21178	N	chr5:1313242	NA	intronic	.	LPCAT1	ENSG00000153395
rs73568036	chr8:27233195	0.08151	N	chr8:27208126	4	intronic	.	PTK2B	ENSG00000120899
rs575310856	chr19:932375	-0.1685	N	chr19:836144	NA	intronic	.	ARID3A	ENSG00000116017
rs149943917	chr14:20945132	-0.10705	N	chr14:21431413	4	UTR3	.	PNP	ENSG00000198805
rs796988	chr4:185333092	-0.12013	N	N	7	intronic	.	IRF2	ENSG00000168310
rs530931185	chr8:21766275	0.06743	N	chr8:21710741	NA	downstream	.	.	.
rs552152621	chr7:106506193	0.13279	N	chr7:106372219	NA	UTR5	.	PIK3CG	ENSG00000105851
rs181669737	chr20:43598776	0.03184	N	N	5	intronic	.	STK4	ENSG00000101109
rs113946890	chr6:26198405	-0.18652	N	N	3a	intronic	.	HIST1H3D	ENSG00000197409
rs138499834	chr1:27963210	0.16767	N	chr1:28216736	4	intergenic	.	.	.
rs539430436	chr10:135088862	0.07785	N	N	NA	intronic	.	ADAM8	ENSG00000151651
rs566635120	chr2:136886997	-0.21946	N	chr2:136713108	NA	intergenic	.	.	.
rs75601390	chr11:128607038	0.12262	N	chr11:128562098	7	intronic	.	FLI1	ENSG00000151702
rs78636963	chr12:105043608	-0.09378	N	N	5	intronic	.	CHST11	ENSG00000171310
rs561915322	chr6:26403491	0.16767	N	N	NA	intronic	.	BTN3A1	ENSG00000026950
rs532145494	chr4:185331308	0.07661	N	N	NA	intronic	.	IRF2	ENSG00000168310
rs557876420	chr19:49469029	0.28018	N	chr19:49127490	NA	exonic	synonymous	FTL	ENSG00000087086
rs564312056	chr11:67067637	-0.03097	N	chr11:66855593	NA	intronic	.	ANKRD13D	ENSG00000172932
rs545936866	chr12:104867232	0.15967	N	N	NA	intronic	.	CHST11	ENSG00000171310
rs12647063	chr4:185341405	0.0119	N	N	5	intronic	.	IRF2	ENSG00000168310
rs181043969	chr4:154410533	-0.01603	N	N	3a	intronic	.	KIAA0922	ENSG00000121210
rs551043982	chr10:97803805	-0.17721	N	N	NA	ncRNA_intronic	.	CCNJ	ENSG00000107443
rs553642460	chr3:122286970	-0.0481	N	chr3:122013354	NA	intronic	.	DTX3L	ENSG00000163840
rs577717898	chr4:1723658	-0.18097	N	chr4:1392789	NA	intronic	.	TACC3	ENSG00000013810
rs559639160	chr1:31212474	0.07661	N	chr1:31231680	NA	intronic	.	LAPTM5	ENSG00000162511
rs529942620	chr12:123914222	-0.0823	N	chr12:124019055	NA	intronic	.	RILPL2	ENSG00000150977
rs538040378	chr6:36018645	-0.12727	N	chr6:36353934	NA	intronic	.	MAPK14	ENSG00000112062
rs151164457	chr20:47427780	0.02688	N	chr20:47384301	6	intronic	.	PREX1	ENSG00000124126
rs569883281	chr17:66294035	-0.08234	N	chr17:65975385	NA	intronic	.	ARSG	ENSG00000141337
rs564197444	chr4:185375624	-0.02093	N	N	NA	intronic	.	IRF2	ENSG00000168310
rs543482902	chr1:28199254	0.08002	N	chr1:28216736	NA	intronic	.	THEMIS2	ENSG00000130775
rs187563603	chr1:114400861	0.15592	N	chr1:114377568	7	ncRNA_intronic	.	PTPN22	ENSG00000134242
rs577555208	chr2:202050350	-0.05798	N	chr2:202112471	NA	intronic	.	CASP10	ENSG00000003400
rs61992603	chr14:93122189	0.21244	N	chr14:93103729	5	intronic	.	RIN3	ENSG00000100599
rs61992600	chr14:93119725	0.32495	N	chr14:93103729	4	intronic	.	RIN3	ENSG00000100599
rs565767851	chr1:31216455	0.22505	N	chr1:31231680	NA	intronic	.	LAPTM5	ENSG00000162511
rs4785223	chr16:50716048	-0.05798	Y	chr16:50663477	5	upstream	.	.	.
rs78721899	chr12:105043938	-0.09378	N	N	4	intronic	.	CHST11	ENSG00000171310
rs573579275	chr6:32813106	0.26229	N	N	NA	ncRNA_splicing	.	TAP1	ENSG00000168394
rs545892485	chr11:1872314	0.10691	N	chr11:2320013	NA	intergenic	.	.	.
rs565418718	chr2:69054999	0.06985	N	chr2:68615546	NA	intergenic	.	.	.
rs114279927	chr9:134151830	-0.21641	N	N	4	UTR5	.	FAM78A	ENSG00000126882
rs533288759	chr5:176865429	-0.20334	N	chr5:176792491	NA	ncRNA_exonic	.	GRK6	ENSG00000198055
rs574470830	chr16:57076213	0.22505	N	chr16:57061189	NA	intronic	.	NLRC5	ENSG00000140853
rs554047619	chr7:139368029	-0.01218	N	chr7:139719439	NA	intronic	.	HIPK2	ENSG00000064393
rs552569073	chr20:47405379	0.12751	N	chr20:47384301	NA	intronic	.	PREX1	ENSG00000124126
rs540816591	chr8:56886411	-0.06551	N	chr8:56800362	NA	intronic	.	LYN	ENSG00000254087
rs141107852	chr14:93127938	0.07098	N	chr14:93103729	7	intronic	.	RIN3	ENSG00000100599
rs183262541	chr6:31551131	-0.09909	N	N	7	upstream	.	.	.
rs538602407	chr14:70120723	-0.19	N	chr14:69840902	NA	intronic	.	KIAA0247	ENSG00000100647
rs533391251	chr1:235117290	0.31506	N	chr1:234879890	NA	intergenic	.	.	.
rs561707601	chr9:95799762	0.10326	N	chr9:95684697	NA	intergenic	.	.	.
rs56083431	chr14:91797416	0.1149	N	N	4	intronic	.	CCDC88C	ENSG00000015133
rs112829767	chr2:69008503	-0.01322	N	chr2:68615546	5	intronic	.	ARHGAP25	ENSG00000163219
rs9526153	chr13:46750080	0.08151	N	N	6	intronic	.	LCP1	ENSG00000136167
rs569234954	chr2:219084959	0.13428	N	chr2:219212037	NA	intronic	.	ARPC2	ENSG00000163466
rs149933335	chr16:88717285	-0.06177	N	chr16:88518569	3a	intronic	.	CYBA	ENSG00000051523
rs76764674	chr11:67058498	0.15073	N	chr11:66855593	5	intronic	.	ANKRD13D	ENSG00000172932
rs567779728	chr22:17697657	0.11075	N	chr22:17906176	NA	intronic	.	CECR1	ENSG00000093072
rs185745476	chr17:56368160	-0.12409	N	chr17:56385573	5	intergenic	.	.	.
rs11112129	chr12:104996970	0.15967	N	N	4	intronic	.	CHST11	ENSG00000171310
rs544942066	chr6:32809243	0.07661	N	N	NA	intronic	.	PSMB8	ENSG00000204264
rs541563635	chr5:176833255	-0.12473	N	chr5:176792491	NA	intronic	.	F12	ENSG00000131187
rs59028957	chr13:46741827	0.08151	N	N	5	intronic	.	LCP1	ENSG00000136167
rs62420855	chr6:137544573	0.02622	N	chr6:137082948	5	intergenic	.	.	.
rs142470779	chr11:67067825	-0.03097	N	chr11:66855593	5	intronic	.	ANKRD13D	ENSG00000172932
rs185819792	chr11:67807312	0.31506	N	N	4	intronic	.	TCIRG1	ENSG00000110719
rs186939609	chr3:13455894	-0.03012	N	N	4	intronic	.	NUP210	ENSG00000132182
rs563105799	chr2:74776798	-0.17185	N	chr2:74317747	NA	intronic	.	DOK1	ENSG00000115325
rs16948356	chr16:50311032	0.21244	N	chr16:50160737	2c	intronic	.	ADCY7	ENSG00000121281
rs16948353	chr16:50306914	0.21244	N	chr16:50160737	4	intronic	.	ADCY7	ENSG00000121281
rs562294883	chr18:43651914	0.17247	N	chr18:43845269	NA	intronic	.	PSTPIP2	ENSG00000152229
rs545271569	chr1:161186511	-0.05195	N	chr1:161620089	NA	intronic	.	FCER1G	ENSG00000158869
rs571272511	chr5:176865675	-0.20334	N	chr5:176792491	NA	ncRNA_exonic	.	GRK6	ENSG00000198055
rs367835093	chr14:75989989	-0.02769	N	chr14:75981856	4	intronic	.	BATF	ENSG00000156127
rs146880418	chr19:51631650	-0.12384	N	chr19:52128795	5	intronic	.	SIGLEC9	ENSG00000129450
rs532735019	chr3:32464252	0.16767	N	N	NA	intronic	.	CMTM7	ENSG00000153551
rs185427208	chr3:101659737	-0.02239	N	chr3:101267385	3a	ncRNA_exonic	.	.	.
rs112840323	chr9:120466811	-0.03157	N	N	2b	exonic	nonsynonymous	TLR4	ENSG00000136869
rs560512520	chr19:2072935	-0.21461	N	chr19:2127272	NA	UTR3	.	MOB3A	ENSG00000172081
rs560639137	chr8:56893346	-0.21749	N	chr8:56800362	NA	intronic	.	LYN	ENSG00000254087
rs542779561	chr12:111876845	-0.09539	N	chr12:112212874	NA	intronic	.	SH2B3	ENSG00000111252
rs572552393	chr11:47409920	0.21328	N	chr11:47454152	NA	intergenic	.	.	.
rs147276317	chr1:202128508	0.2289	N	N	2b	exonic	nonsynonymous	PTPN7	ENSG00000143851
rs141459235	chr14:105534022	-0.02769	N	chr14:105637156	4	intergenic	.	.	.
rs184968786	chr5:171580900	0.18705	N	chr5:171931939	5	intronic	.	STK10	ENSG00000072786
rs563895621	chr5:171608909	0.13785	N	chr5:171931939	NA	intronic	.	STK10	ENSG00000072786
rs571475839	chr17:8865540	-0.17341	N	chr17:8784361	NA	intronic	.	PIK3R5	ENSG00000141506
rs113633507	chr1:159887865	-0.03302	N	chr1:159518892	3a	downstream	.	.	.
rs558453542	chr5:138854246	-0.2154	N	N	NA	downstream	.	.	.
rs10083291	chr13:46749738	0.08151	N	N	5	intronic	.	LCP1	ENSG00000136167
rs370539674	chr2:113932004	0.03674	N	chr2:113712407	4	intronic	.	PSD4	ENSG00000125637
rs561026136	chr9:92043807	-0.04981	N	chr9:91593290	NA	intronic	.	SEMA4D	ENSG00000187764
rs139294982	chr1:27152409	-0.04142	N	chr1:27100243	5	upstream	.	.	.
rs555009842	chr17:73401377	-0.18741	N	chr17:73822598	NA	intronic	.	GRB2	ENSG00000177885
rs137965147	chr15:77292632	0.05225	N	chr15:77313571	5	intronic	.	PSTPIP1	ENSG00000140368
rs145178286	chr19:10450233	0.17134	N	chr19:10666450	4	exonic	nonsynonymous	ICAM3	ENSG00000076662
rs578235432	chr1:160807063	-0.21129	N	chr1:161188893	NA	intronic	.	CD244	ENSG00000122223
rs145027652	chr19:1073565	0.21244	N	chr19:836144	4	exonic	nonsynonymous	HMHA1	ENSG00000180448
rs112167836	chr19:8570969	0.16205	N	N	2c	intergenic	.	.	.
rs557564026	chr3:196381049	-0.06614	N	chr3:196501413	NA	intronic	.	NRROS	ENSG00000174004
rs547830620	chr10:129848791	0.12262	N	N	NA	intronic	.	PTPRE	ENSG00000132334
rs527489234	chr9:95893510	-0.11627	N	chr9:95684697	NA	intronic	.	NINJ1	ENSG00000131669
rs560406489	chr19:42722734	-0.08046	N	chr19:42767593	NA	intronic	.	DEDD2	ENSG00000160570
rs573983098	chr11:1873661	-0.05308	N	chr11:2320013	NA	upstream	.	.	.
rs148428233	chr7:99097313	0.17247	N	chr7:99036920	3a	exonic	nonsynonymous	ZNF394	ENSG00000160908
rs573149388	chr11:1902575	-0.00831	N	chr11:2320013	NA	intronic	.	LSP1	ENSG00000130592
rs147596432	chr12:51703313	-0.15691	N	chr12:51580171	6	intronic	.	BIN2	ENSG00000110934
rs190675995	chr2:202129261	0.07851	N	chr2:202112471	5	intronic	.	CASP8	ENSG00000064012
rs190011721	chr19:35490417	0.12751	N	N	2a	upstream	.	.	.
rs547671023	chr16:28175990	-0.05995	N	chr16:28131510	NA	intronic	.	XPO6	ENSG00000169180
rs570895395	chr16:50713624	0.12262	N	chr16:50663477	NA	intronic	.	SNX20	ENSG00000167208
rs539390771	chr5:176856846	0.17613	N	chr5:176792491	NA	intronic	.	GRK6	ENSG00000198055
rs544824441	chr2:175458045	-0.02769	N	N	NA	intronic	.	WIPF1	ENSG00000115935
rs572304664	chr17:27219024	-0.03569	N	chr17:27653016	NA	intronic	.	FLOT2	ENSG00000132589
rs546438993	chr14:70176247	-0.20176	N	chr14:69840902	NA	intronic	.	KIAA0247	ENSG00000100647
rs530609073	chr14:88472105	0.14228	N	chr14:88472595	NA	intronic	.	GPR65	ENSG00000140030
rs146834884	chr3:53202679	0.21723	N	chr3:52873984	5	intronic	.	PRKCD	ENSG00000163932
rs540473047	chr22:50625417	0.09524	N	chr22:50628937	NA	intronic	.	TRABD	ENSG00000170638
rs142386042	chr20:47332137	0.07661	N	chr20:47384301	5	intronic	.	PREX1	ENSG00000124126
rs149203228	chr17:76130576	0.21244	N	chr17:76257892	4	exonic	synonymous	TMC8	ENSG00000167895
rs572086175	chr3:46401359	-0.09712	N	chr3:46418689	NA	UTR3	.	CCR2	ENSG00000121807
rs531354991	chr1:202131454	0.18413	N	N	NA	upstream	.	.	.
rs571239494	chr6:41938663	-0.08872	N	chr6:42037348	NA	intronic	.	CCND3	ENSG00000112576
rs551152068	chr12:62660272	-0.10896	N	chr12:62818841	NA	intronic	.	USP15	ENSG00000135655
rs562333164	chr1:9738512	-0.16103	N	chr1:9713500	NA	ncRNA_intronic	.	PIK3CD	ENSG00000171608
rs569338213	chr11:118074219	-0.19212	N	chr11:118081270	NA	exonic	synonymous	AMICA1	ENSG00000160593
rs533859412	chr7:50349274	0.05121	N	chr7:50313352	NA	intronic	.	IKZF1	ENSG00000185811
rs565307053	chr1:27947527	-0.13907	N	chr1:28216736	NA	intronic	.	FGR	ENSG00000000938
rs202042141	chr11:67048913	0.13907	N	chr11:66855593	4	intronic	.	ADRBK1	ENSG00000173020
rs570616508	chr17:28067999	-0.13724	N	chr17:28059970	NA	intronic	.	SSH2	ENSG00000141298
rs530985319	chr6:32821873	-0.21002	N	N	NA	upstream	.	.	.
rs138031710	chr5:171589936	0.13428	N	chr5:171931939	5	intronic	.	STK10	ENSG00000072786
rs533639468	chr7:99953810	-0.01898	N	chr7:100278657	NA	ncRNA_intronic	.	.	.
rs564030490	chr11:67176955	0.09431	N	chr11:66855593	NA	exonic	nonsynonymous	TBC1D10C	ENSG00000175463
rs527242203	chr10:73528517	0.01708	N	chr10:73520632	NA	intronic	.	CDH23	ENSG00000107736
rs74592113	chr5:50045176	-0.10719	N	chr5:49958363	4	intronic	.	PARP8	ENSG00000151883
rs566543205	chr9:117111044	-0.11694	N	N	NA	intronic	.	AKNA	ENSG00000106948
rs553876263	chr1:47080339	0.01466	N	N	NA	intronic	.	MOB3C	ENSG00000142961
rs141928672	chr5:171542534	0.33444	N	chr5:171931939	4	intronic	.	STK10	ENSG00000072786
rs74647966	chr7:100182749	0.08951	N	chr7:100278657	4	intronic	.	LRCH4	ENSG00000077454
rs573418619	chr4:2796129	-0.04529	N	chr4:3148276	NA	intronic	.	SH3BP2	ENSG00000087266
rs186664426	chr7:44089008	0.02211	N	N	6	intronic	.	DBNL	ENSG00000136279
rs570856502	chr17:76383652	0.003	N	chr17:76257892	NA	intronic	.	PGS1	ENSG00000087157
rs145995596	chr11:65418285	0.06985	N	chr11:65705432	2b	UTR3	.	SIPA1	ENSG00000213445
rs567602231	chr1:40854565	0.08151	N	chr1:40406715	NA	intronic	.	SMAP2	ENSG00000084070
rs559913199	chr3:46994837	-0.07068	N	chr3:47184055	NA	intronic	.	CCDC12	ENSG00000160799
rs577969179	chr6:24938513	-0.12269	N	N	NA	intronic	.	.	.
rs543595427	chr11:3852665	0.2289	N	N	NA	intronic	.	RHOG	ENSG00000177105
rs111334459	chr7:139420699	-0.16446	N	chr7:139719439	2b	intronic	.	HIPK2	ENSG00000064393
rs186868283	chr22:18264019	-0.10585	N	chr22:18286672	4	intergenic	.	.	.
rs376261979	chr14:92981762	0.21244	N	chr14:93103729	2a	intronic	.	RIN3	ENSG00000100599
rs117436339	chr16:9052098	-0.19589	N	chr16:9059241	4	intronic	.	USP7	ENSG00000187555
rs572143376	chr7:139468316	-0.04529	N	chr7:139719439	NA	intronic	.	HIPK2	ENSG00000064393
rs117676190	chr11:128626809	0.12262	N	chr11:128562098	7	intronic	.	FLI1	ENSG00000151702
rs556507413	chr10:45875333	-0.14573	N	chr10:45915941	NA	intronic	.	ALOX5	ENSG00000012779
rs540683418	chr17:28047325	0.00083	N	chr17:28059970	NA	intronic	.	SSH2	ENSG00000141298
rs534940115	chr19:54883914	-0.11919	N	N	NA	intergenic	.	.	.
rs115185399	chr12:105023888	-0.13123	N	N	5	intronic	.	CHST11	ENSG00000171310
rs184951218	chr11:5704959	0.03184	N	N	4	intronic	.	TRIM5	ENSG00000132256
rs187160530	chr9:77718881	-0.20829	N	N	7	intronic	.	OSTF1	ENSG00000134996
rs201593507	chr5:150439431	-0.14166	N	chr5:150567017	3a	intronic	.	TNIP1	ENSG00000145901
rs535007552	chr16:28169102	-0.08343	N	chr16:28131510	NA	intronic	.	XPO6	ENSG00000169180
rs563686161	chr17:27967828	-0.11898	N	chr17:28059970	NA	intronic	.	SSH2	ENSG00000141298
rs539182004	chr3:49394325	-0.18521	N	chr3:49267435	NA	downstream	.	.	.
rs79318368	chr2:113942804	0.01681	N	chr2:113712407	5	intronic	.	PSD4	ENSG00000125637
rs187919853	chr7:44089316	0.02211	N	N	5	intronic	.	DBNL	ENSG00000136279
rs563194564	chr14:91872935	0.15967	N	N	NA	intronic	.	CCDC88C	ENSG00000015133
rs532127973	chr11:63976110	0.21244	N	chr11:63974995	NA	intronic	.	FERMT3	ENSG00000149781
rs539136900	chr6:31164628	0.01135	N	N	NA	upstream	.	.	.
rs200253978	chr11:67174434	-0.00831	N	chr11:66855593	5	exonic	nonsynonymous	TBC1D10C	ENSG00000175463
rs200046023	chr11:72527912	0.35983	N	chr11:72943483	4	intronic	.	ATG16L2	ENSG00000168010
rs148429837	chr1:40854777	0.08151	N	chr1:40406715	5	intronic	.	SMAP2	ENSG00000084070
rs548000012	chr16:50280569	-0.01227	N	chr16:50160737	NA	intergenic	.	.	.
rs555978190	chr3:128839006	0.02508	N	chr3:129284415	NA	intronic	.	ISY1-RAB43	ENSG00000261796
rs572998389	chr11:128591072	0.12262	N	chr11:128562098	NA	intronic	.	FLI1	ENSG00000151702
rs202189215	chr5:169715628	0.14801	N	chr5:169691627	5	intronic	.	LCP2	ENSG00000043462
rs7248164	chr19:41807700	-0.02271	Y	N	5	intronic	.	HNRNPUL1	ENSG00000105323
rs530536414	chr14:93143836	0.08411	N	chr14:93103729	NA	intronic	.	RIN3	ENSG00000100599
rs567335345	chr3:101658961	-0.15823	N	chr3:101267385	NA	upstream	.	.	.
rs75089398	chr13:46757406	0.03674	N	N	4	upstream	.	.	.
rs569511718	chr2:136891543	-0.05798	N	chr2:136713108	NA	intergenic	.	.	.
rs532370185	chr17:73338229	-0.01603	N	chr17:73822598	NA	intronic	.	GRB2	ENSG00000177885
rs75766825	chr7:50345077	-0.0721	N	chr7:50313352	3a	intronic	.	IKZF1	ENSG00000185811
rs538778630	chr3:46248952	-0.08234	N	chr3:46418689	NA	intronic	.	CCR1	ENSG00000163823
rs569300987	chr2:69011081	-0.03886	N	chr2:68615546	NA	intronic	.	ARHGAP25	ENSG00000163219
rs574828255	chr14:21251727	-0.13397	N	chr14:21431413	NA	intergenic	.	.	.
rs147133480	chr19:42701575	0.16447	N	chr19:42767593	4	intergenic	.	.	.
rs60970828	chr8:134086608	-0.1463	N	chr8:134103953	5	intronic	.	SLA	ENSG00000155926
rs150931083	chr11:73099524	0.17056	N	chr11:72943483	4	intronic	.	RELT	ENSG00000054967
rs374181765	chr22:37704664	0.2954	N	chr22:37258986	3a	intronic	.	CYTH4	ENSG00000100055
rs533741301	chr19:1038647	0.19326	N	chr19:836144	NA	UTR3	.	CNN2	ENSG00000064666
rs145073688	chr1:12229597	0.05225	N	chr1:12246175	5	intronic	.	TNFRSF1B	ENSG00000028137
rs144294928	chr11:117883926	-0.15399	N	chr11:118081270	6	intergenic	.	.	.
rs75408229	chr5:1489354	-0.20587	N	chr5:1313242	4	intronic	.	LPCAT1	ENSG00000153395
rs553182672	chr14:105530913	0.1197	N	chr14:105637156	NA	intronic	.	GPR132	ENSG00000183484
rs185325604	chr17:73402941	-0.1432	N	chr17:73822598	4	downstream	.	.	.
rs541927747	chr7:144531657	0.1149	N	N	NA	intronic	.	TPK1	ENSG00000196511
rs192885712	chr5:39274534	0.0062	N	N	5	intergenic	.	.	.
rs550820321	chr11:104916358	0.07785	N	N	NA	upstream	.	.	.
rs576298641	chr12:109027122	0.17238	N	chr12:108721636	NA	intronic	.	SELPLG	ENSG00000110876
rs145367547	chr8:27264679	-0.07868	N	chr8:27208126	7	intronic	.	PTK2B	ENSG00000120899
rs560102545	chr8:131015850	0.01681	N	chr8:130572110	NA	intergenic	.	.	.
rs181638344	chr1:12255258	0.02686	N	chr1:12246175	4	intronic	.	TNFRSF1B	ENSG00000028137
rs546731758	chr11:48036645	0.00748	N	chr11:47888036	NA	intronic	.	PTPRJ	ENSG00000149177
rs530997940	chr11:128611223	-0.01884	N	chr11:128562098	NA	intronic	.	FLI1	ENSG00000151702
rs182662543	chr5:39218164	-0.04529	N	N	4	intronic	.	FYB	ENSG00000082074
rs12002479	chr9:134142954	0.01708	N	N	5	intronic	.	FAM78A	ENSG00000126882
rs148530506	chr17:62223112	-0.21832	N	chr17:61931549	4	upstream	.	.	.
rs559599125	chr5:40849330	-0.09087	N	N	NA	intronic	.	CARD6	ENSG00000132357
rs572277919	chr6:138248840	-0.17	N	chr6:138083965	NA	intergenic	.	.	.
rs12984227	chr19:8625987	-0.17903	N	N	5	intronic	.	MYO1F	ENSG00000142347
rs150757776	chr11:48075867	0.00239	N	chr11:47888036	4	intronic	.	PTPRJ	ENSG00000149177
rs564189972	chr5:171539086	0.14228	N	chr5:171931939	NA	intronic	.	STK10	ENSG00000072786
rs117614267	chr19:54714719	0.26229	N	chr19:54327869	4	intergenic	.	.	.
rs576900802	chr2:68589505	-0.18193	N	chr2:68615546	NA	intergenic	.	.	.
rs140863064	chr16:57074593	0.21244	N	chr16:57061189	4	exonic	nonsynonymous	NLRC5	ENSG00000140853
rs11878656	chr19:41931879	-0.14166	N	N	4	exonic	stopgain	B3GNT8	ENSG00000177191
rs546647675	chr4:8206729	-0.17698	N	N	NA	intronic	.	SH3TC1	ENSG00000125089
rs543769402	chr6:24928480	-0.12269	N	N	NA	intronic	.	FAM65B	ENSG00000111913
rs143179484	chr6:35281844	-0.16796	N	chr6:35602972	7	intronic	.	DEF6	ENSG00000023892
rs567146535	chr2:234071862	-0.2089	N	chr2:234115629	NA	intronic	.	INPP5D	ENSG00000168918
rs187091861	chr9:95735236	0.01201	N	chr9:95684697	5	intronic	.	FGD3	ENSG00000127084
rs144844483	chr12:15104153	-0.00831	N	chr12:14622002	4	intronic	.	ARHGDIB	ENSG00000111348
rs140737958	chr17:47817486	-0.21832	N	chr17:47488823	4	intronic	.	FAM117A	ENSG00000121104
rs570768797	chr5:50007511	-0.07623	N	chr5:49958363	NA	intronic	.	PARP8	ENSG00000151883
rs748279	chr1:28500155	-0.04331	N	chr1:28216736	2b	intronic	.	PTAFR	ENSG00000169403
rs559833566	chr16:9052981	-0.08046	N	chr16:9059241	NA	intronic	.	USP7	ENSG00000187555
rs527461193	chr17:29141589	0.02238	N	N	NA	intronic	.	CRLF3	ENSG00000176390
rs5770877	chr22:50982158	0.07275	N	chr22:50628937	6	intergenic	.	.	.
rs116358557	chr1:1711716	0.13136	N	N	2b	upstream	.	.	.
rs554159118	chr7:100275073	0.00514	N	chr7:100278657	NA	intronic	.	GNB2	ENSG00000172354
rs9671936	chr14:93131760	0.16851	N	chr14:93103729	3a	intronic	.	RIN3	ENSG00000100599
rs148246939	chr17:8823035	-0.19624	N	chr17:8784361	7	intronic	.	PIK3R5	ENSG00000141506
rs192890012	chr7:128588540	-0.13866	N	chr7:128576086	4	intronic	.	IRF5	ENSG00000128604
rs191730224	chr6:31584192	0.21837	N	N	6	exonic	nonsynonymous	AIF1	ENSG00000204472
rs554424564	chr1:167607637	0.2289	N	chr1:167600842	NA	intronic	.	RCSD1	ENSG00000198771
rs556004116	chr12:104961111	0.05943	N	N	NA	intronic	.	CHST11	ENSG00000171310
rs530283155	chr1:26633258	0.02508	N	chr1:27100243	NA	intronic	.	UBXN11	ENSG00000158062
rs568134139	chr14:91833590	0.12751	N	N	NA	intronic	.	CCDC88C	ENSG00000015133
rs540152731	chr22:37620552	0.20351	N	chr22:37258986	NA	downstream	.	.	.
rs567040609	chr10:6389635	-0.1364	N	chr10:6101129	NA	intergenic	.	.	.
rs566177471	chr7:50472455	0.27001	N	chr7:50313352	NA	UTR3	.	IKZF1	ENSG00000185811
rs149365222	chr2:158293972	-0.12947	N	chr2:158520905	5	intronic	.	CYTIP	ENSG00000115165
rs202131705	chr16:3073403	-0.14016	N	chr16:3521071	2b	exonic	nonsynonymous	HCFC1R1	ENSG00000103145
rs540819100	chr7:104596395	-0.03766	N	N	NA	intergenic	.	.	.
rs78623586	chr2:68593354	-0.08203	N	chr2:68615546	4	intronic	.	PLEK	ENSG00000115956
rs530349724	chr14:93119378	0.32495	N	chr14:93103729	NA	exonic	nonsynonymous	RIN3	ENSG00000100599
rs546812416	chr11:72520859	-0.17751	N	chr11:72943483	NA	intergenic	.	.	.
rs113599358	chr20:47334643	-0.00052	N	chr20:47384301	2b	intronic	.	PREX1	ENSG00000124126
rs534116415	chr19:48762251	0.16258	N	chr19:49127490	NA	downstream	.	.	.
rs559678780	chr5:176861538	0.1642	N	chr5:176792491	NA	intronic	.	GRK6	ENSG00000198055
rs569525689	chr16:84626146	-0.1282	N	chr16:84581684	NA	intronic	.	COTL1	ENSG00000103187
rs539770678	chr19:39825377	0.12262	N	chr19:39942569	NA	intronic	.	GMFG	ENSG00000130755
rs375818893	chr1:160673193	-0.1685	N	chr1:161168189	6	intronic	.	CD48	ENSG00000117091
rs150187877	chr11:72503941	0.1149	N	chr11:72943483	5	UTR5	.	STARD10	ENSG00000214530
rs540408968	chr13:46738689	-0.09843	N	N	NA	intronic	.	LCP1	ENSG00000136167
rs117594966	chr4:1723975	-0.01603	N	chr4:1392789	4	intronic	.	TACC3	ENSG00000013810
rs150476159	chr5:169073037	-0.09313	N	N	7	intronic	.	DOCK2	ENSG00000134516
rs537163698	chr6:27779271	-0.02093	N	N	NA	downstream	.	.	.
rs56326606	chr11:64629605	-0.10585	Y	N	5	intronic	.	EHD1	ENSG00000110047
rs527412494	chr11:67053334	0.13907	N	chr11:66855593	NA	UTR3	.	ADRBK1	ENSG00000173020
rs533312955	chr17:29138524	0.12262	N	N	NA	intronic	.	CRLF3	ENSG00000176390
rs188752673	chr6:24954377	-0.10227	N	N	7	intronic	.	.	.
rs201833436	chr15:40594442	-0.16319	N	N	4	intronic	.	PLCB2	ENSG00000137841
rs528475459	chr20:47379355	0.16258	N	chr20:47384301	NA	intronic	.	PREX1	ENSG00000124126
rs193166918	chr17:76383621	0.003	N	chr17:76257892	6	intronic	.	PGS1	ENSG00000087157
rs562489910	chr19:14478906	-0.12473	N	chr19:14499477	NA	intergenic	.	.	.
rs548220291	chr16:28190631	-0.05433	N	chr16:28131510	NA	intronic	.	XPO6	ENSG00000169180
rs527971975	chr17:8851964	-0.21491	N	chr17:8784361	NA	intronic	.	PIK3R5	ENSG00000141506
rs2244990	chr3:5239824	-0.19	N	N	5	intronic	.	EDEM1	ENSG00000134109
rs557645235	chr12:105080373	0.15967	N	N	NA	intronic	.	CHST11	ENSG00000171310
rs537754496	chr17:80415890	-0.11994	N	N	NA	upstream	.	.	.
rs556805983	chr11:72681318	-0.04538	N	chr11:72943483	NA	intronic	.	FCHSD2	ENSG00000137478
rs551316727	chr9:92003004	-0.14398	N	chr9:91534339	NA	intronic	.	SEMA4D	ENSG00000187764
rs560942237	chr11:128585102	0.12262	N	chr11:128562098	NA	intronic	.	FLI1	ENSG00000151702
rs537984239	chr12:62662755	-0.12051	N	chr12:62818841	NA	intronic	.	USP15	ENSG00000135655
rs540666679	chr9:139269046	-0.0023	N	chr9:139316744	NA	upstream;downstream	.	.	.
rs528703014	chr19:54878196	-0.1051	N	N	NA	intronic	.	.	.
rs577461402	chr6:41907451	0.30706	N	chr6:42037348	NA	intronic	.	CCND3	ENSG00000112576
rs552013019	chr1:183596473	-0.09313	N	chr1:183144723	NA	UTR3	.	ARPC5	ENSG00000162704
rs587721067	chr3:50280557	0.2369	N	chr3:50160109	NA	intronic	.	GNAI2	ENSG00000114353
rs114249716	chr1:9751171	-0.00831	N	chr1:9713500	5	intronic	.	PIK3CD	ENSG00000171608
rs540427513	chr4:100738356	-0.05308	N	N	NA	intronic	.	DAPP1	ENSG00000070190
rs568781655	chr21:46343583	-0.06361	N	N	NA	ncRNA_intronic	.	ITGB2	ENSG00000160255
rs567821362	chr4:2816705	0.21244	N	chr4:3148276	NA	intronic	.	SH3BP2	ENSG00000087266
rs532480638	chr16:57578561	-0.01614	N	chr16:57444002	NA	intronic	.	GPR114	ENSG00000159618
rs192581106	chr2:233950173	0.12262	N	chr2:234115629	4	intronic	.	.	.
rs556488768	chr17:28054751	0.00083	N	chr17:28059970	NA	intronic	.	SSH2	ENSG00000141298
rs405882	chr6:24940400	-0.12202	N	N	5	intronic	.	.	.
rs564341452	chr11:47381578	-0.0828	N	chr11:47454152	NA	exonic	synonymous	SPI1	ENSG00000066336
rs187789121	chr14:91833795	0.12751	N	N	2a	intronic	.	CCDC88C	ENSG00000015133
rs531710723	chr19:51627219	0.03635	N	chr19:51728477	NA	upstream	.	.	.
rs189609321	chr19:35645456	0.10219	N	N	4	upstream;downstream	.	.	.
rs549065912	chr18:2642777	-0.15399	N	N	NA	intergenic	.	.	.
rs191623490	chr2:192502892	-0.05823	N	chr2:192522423	4	intergenic	.	.	.
rs146242202	chr16:30485932	0.12262	N	chr16:30471109	5	intronic	.	ITGAL	ENSG00000005844
rs555041723	chr9:130537432	-0.11346	N	chr9:130764955	NA	intronic	.	SH2D3C	ENSG00000095370
rs141026358	chr2:233980077	0.07851	N	chr2:234115629	2b	intronic	.	.	.
rs529549940	chr1:1710773	0.09648	N	N	NA	intronic	.	NADK	ENSG00000008130
rs78943259	chr1:167607718	0.2289	N	chr1:167600842	5	intronic	.	RCSD1	ENSG00000198771
rs576951921	chr9:130532473	0.12262	N	chr9:130764955	NA	intronic	.	SH2D3C	ENSG00000095370
rs201515349	chr1:26612032	0.15967	N	chr1:27100243	4	exonic	nonsynonymous	UBXN11	ENSG00000158062
rs529707352	chr2:202073696	-0.02625	N	chr2:202112471	NA	intronic	.	CASP10	ENSG00000003400
rs533762713	chr3:127392431	-0.10585	N	chr3:127617605	NA	intronic	.	ABTB1	ENSG00000114626
rs376357625	chr3:196379450	0.04777	N	chr3:196501413	5	intronic	.	NRROS	ENSG00000174004
rs562129187	chr2:69004345	-0.01322	N	chr2:68615546	NA	intronic	.	ARHGAP25	ENSG00000163219
rs549591546	chr6:30462189	0.35983	N	N	NA	downstream	.	.	.
rs187071777	chr16:84634348	-0.01603	N	chr16:84581684	3a	intronic	.	COTL1	ENSG00000103187
rs536198958	chr17:73343254	0.17613	N	chr17:73822598	NA	intronic	.	GRB2	ENSG00000177885
rs9892243	chr17:62405184	-0.14646	N	chr17:61931549	2b	intronic	.	.	.
rs568734892	chr1:12245703	0.14228	N	chr1:12246175	NA	intronic	.	TNFRSF1B	ENSG00000028137
rs138417149	chr8:27211068	0.0374	N	chr8:27208126	5	intronic	.	PTK2B	ENSG00000120899
rs182799109	chr11:47971237	-0.13815	N	chr11:47888036	7	intergenic	.	.	.
rs181969004	chr20:47393403	0.21244	N	chr20:47384301	5	intronic	.	PREX1	ENSG00000124126
rs144158918	chr1:11809004	-0.1146	N	chr1:12246175	2b	intronic	.	AGTRAP	ENSG00000177674
rs552112939	chr10:70816818	-0.21182	N	chr10:70607580	NA	intergenic	.	.	.
rs190698191	chr7:150266514	-0.12384	N	chr7:150278589	5	intronic	.	GIMAP4	ENSG00000133574
rs540597766	chr16:50702075	-0.21316	N	chr16:50663477	NA	UTR3	.	SNX20	ENSG00000167208
rs189604967	chr19:54713553	0.24263	N	chr19:54327869	4	intergenic	.	.	.
rs535590500	chr1:167632829	-0.1071	N	chr1:167600842	NA	intronic	.	RCSD1	ENSG00000198771
rs143459764	chr22:37309981	-0.06447	N	chr22:37258986	4	intronic	.	CSF2RB	ENSG00000100368
rs141495561	chr5:156567610	-0.16278	N	chr5:156442784	7	intronic	.	MED7	ENSG00000155868
rs565009493	chr9:35640055	-0.16352	N	chr9:35687556	NA	intergenic	.	.	.
rs556056501	chr2:182329386	-0.11876	N	chr2:182323665	NA	intronic	.	ITGA4	ENSG00000115232
rs41303978	chr1:206643138	0.04935	N	chr1:206968955	2b	upstream	.	.	.
rs540836362	chr1:31216166	0.21244	N	chr1:31231680	NA	intronic	.	LAPTM5	ENSG00000162511
rs568855827	chr17:73367753	-0.17715	N	chr17:73822598	NA	intronic	.	GRB2	ENSG00000177885
rs546491235	chr22:37699949	0.2954	N	chr22:37258986	NA	intronic	.	CYTH4	ENSG00000100055
rs565820030	chr1:183598054	-0.21061	N	chr1:183144723	NA	intronic	.	ARPC5	ENSG00000162704
rs535946970	chr11:73090959	0.15967	N	chr11:72943483	NA	intronic	.	RELT	ENSG00000054967
rs189589762	chr1:209925623	-0.18917	N	chr1:209942435	2b	intergenic	.	.	.
rs144816877	chr11:104914940	0.07785	N	N	4	intronic	.	CARD16	ENSG00000204397
rs79620725	chr1:175160003	-0.05798	N	N	6	intronic	.	KIAA0040	ENSG00000235750
rs182859455	chr9:95796033	-0.04412	N	chr9:95684697	5	intronic	.	FGD3	ENSG00000127084
rs58394161	chr1:92939959	-0.04958	Y	chr1:92733769	2b	downstream	.	.	.
rs546395039	chr22:24038732	0.09431	N	chr22:24247310	NA	ncRNA_intronic	.	RGL4	ENSG00000159496
rs117822271	chr11:128671598	-0.04232	N	chr11:128562098	5	intronic	.	FLI1	ENSG00000151702
rs542254345	chr1:27950125	0.02622	N	chr1:28216736	NA	intronic	.	FGR	ENSG00000000938
rs557347158	chr7:65447010	-0.17721	N	chr7:65822360	NA	exonic	nonsynonymous	GUSB	ENSG00000169919
rs35231030	chr15:75084073	0.00335	N	chr15:75361539	4	intronic	.	CSK	ENSG00000103653
rs12090353	chr1:40871303	-0.1638	N	chr1:41356780	6	intronic	.	SMAP2	ENSG00000084070
rs574061471	chr12:15114367	-0.07622	N	chr12:14622002	NA	intronic	.	ARHGDIB	ENSG00000111348
rs578156442	chr12:123930079	-0.08046	N	chr12:124019055	NA	intergenic	.	.	.
rs575828941	chr1:31220690	0.21244	N	chr1:31231680	NA	intronic	.	LAPTM5	ENSG00000162511
rs4849160	chr2:113934085	0.08151	N	chr2:113712407	4	intronic	.	PSD4	ENSG00000125637
rs542444957	chr6:31164812	0.15874	N	N	NA	upstream	.	.	.
rs545874507	chr2:197018527	-0.02107	N	chr2:196974333	NA	intronic	.	STK17B	ENSG00000081320
rs557444715	chr12:123915525	-0.09406	N	chr12:124019055	NA	intronic	.	RILPL2	ENSG00000150977
rs557137129	chr10:129859132	0.08112	N	N	NA	intronic	.	PTPRE	ENSG00000132334
rs185909212	chr2:175498069	0.01708	N	N	4	intronic	.	WIPF1	ENSG00000115935
rs117009640	chr1:112018991	0.16767	N	N	7	intronic	.	C1orf162	ENSG00000143110
rs573553561	chr1:12244912	0.31506	N	chr1:12246175	NA	intronic	.	TNFRSF1B	ENSG00000028137
rs567414960	chr19:2080204	-0.00831	N	chr19:2127272	NA	intronic	.	MOB3A	ENSG00000172081
rs562684278	chr12:105077258	0.15967	N	N	NA	intronic	.	CHST11	ENSG00000171310
rs111251438	chr1:153517384	-0.10262	N	N	3a	intronic	.	S100A4	ENSG00000196154
rs200354786	chr6:26199501	-0.17477	N	N	4	UTR5	.	HIST1H3D	ENSG00000197409
rs56187862	chr16:57048423	-0.07001	N	chr16:57061189	3a	intergenic	.	NLRC5	ENSG00000140853
rs188742102	chr15:80257691	-0.03796	N	chr15:80279344	7	intronic	.	BCL2A1	ENSG00000140379
rs117006920	chr9:95897665	-0.22161	N	chr9:95684697	5	intergenic	.	.	.
rs571573859	chr20:43620542	0.1149	N	N	NA	intronic	.	STK4	ENSG00000101109
rs188425039	chr19:51631802	-0.12384	N	chr19:52128795	5	intronic	.	SIGLEC9	ENSG00000129450
rs146583204	chr16:30104444	-0.17751	N	chr16:30471109	2b	intronic	.	YPEL3	ENSG00000090238
rs569381738	chr19:15572371	-0.21416	N	N	NA	exonic	nonsynonymous	RASAL3	ENSG00000105122
rs200762613	chr1:44443874	-0.06557	N	N	2b	UTR3	.	ATP6V0B	ENSG00000117410
rs566858930	chr7:139471984	-0.17056	N	chr7:139719439	NA	intronic	.	HIPK2	ENSG00000064393
rs546267361	chr14:93127784	0.07098	N	chr14:93103729	NA	intronic	.	RIN3	ENSG00000100599
rs116765964	chr12:89745903	-0.17504	N	chr12:89830720	4	UTR5	.	DUSP6	ENSG00000139318
rs201585903	chr20:47361692	-0.14519	N	chr20:47384301	5	intronic	.	PREX1	ENSG00000124126
rs150747414	chr8:56804124	-0.13004	N	chr8:56800362	5	intronic	.	LYN	ENSG00000254087
rs569052347	chr1:27155251	-0.10585	N	chr1:27100243	NA	intronic	.	ZDHHC18	ENSG00000204160
rs565496551	chr17:28010610	0.18705	N	chr17:28059970	NA	intronic	.	SSH2	ENSG00000141298
rs529951390	chr4:2819708	-0.16725	N	chr4:3148276	NA	intronic	.	SH3BP2	ENSG00000087266
rs530687649	chr6:36086638	0.08151	N	chr6:36353934	NA	intergenic	.	.	.
rs647956	chr11:128589433	0.12262	N	chr11:128562098	4	intronic	.	FLI1	ENSG00000151702
rs574291435	chr11:117881259	0.16767	N	chr11:118081270	NA	intergenic	.	.	.
rs149172082	chr12:105112957	0.05433	N	N	4	intronic	.	CHST11	ENSG00000171310
rs56077117	chr6:32810124	0.07661	N	N	2b	intronic	.	PSMB8	ENSG00000204264
rs201807711	chr19:8626356	-0.03757	N	N	5	intronic	.	MYO1F	ENSG00000142347
rs563733386	chr11:2328489	0.15967	N	chr11:2320013	NA	intronic	.	TSPAN32	ENSG00000064201
rs201810006	chr14:93118495	0.31506	N	chr14:93103729	4	exonic	synonymous	RIN3	ENSG00000100599
rs574558450	chr3:14470999	0.21244	N	N	NA	intronic	.	SLC6A6	ENSG00000131389
rs550321539	chr4:2797122	-0.14553	N	chr4:3148276	NA	intronic	.	SH3BP2	ENSG00000087266
rs184342820	chr20:47382333	0.21244	N	chr20:47384301	5	intronic	.	PREX1	ENSG00000124126
rs372862927	chr19:42626341	-0.02769	N	chr19:42767593	2b	intronic	.	POU2F2	ENSG00000028277
rs555589239	chr14:93051190	0.21244	N	chr14:93103729	NA	intronic	.	RIN3	ENSG00000100599
rs546018103	chr14:93115357	0.21244	N	chr14:93103729	NA	intronic	.	RIN3	ENSG00000100599
rs539296816	chr21:46897502	-0.18387	N	N	NA	intronic	.	COL18A1	ENSG00000182871
rs559974449	chr10:129844057	-0.09948	N	N	NA	intronic	.	PTPRE	ENSG00000132334
rs530934713	chr17:80405576	-0.00831	N	N	NA	intronic	.	C17orf62	ENSG00000178927
rs959813	chr20:1446580	-0.14084	N	chr20:1931001	4	intronic	.	NSFL1C	ENSG00000088833
rs537770672	chr11:44590754	-0.13479	N	N	NA	intronic	.	CD82	ENSG00000085117
rs553285207	chr11:3854744	0.08151	N	N	NA	intronic	.	RHOG	ENSG00000177105
rs571556350	chr17:3865231	0.16447	N	chr17:3828702	NA	intronic	.	ATP2A3	ENSG00000074370
rs189354398	chr10:26769534	-0.11282	N	chr10:26741174	5	intronic	.	APBB1IP	ENSG00000077420
rs564489505	chr11:128589542	0.12262	N	chr11:128562098	NA	intronic	.	FLI1	ENSG00000151702
rs561500137	chr2:113450402	-0.17751	N	chr2:113712407	NA	intergenic	.	.	.
rs568900681	chr14:75989699	-0.02769	N	chr14:75981856	NA	intronic	.	BATF	ENSG00000156127
rs545381716	chr14:91866285	0.1149	N	N	NA	intronic	.	CCDC88C	ENSG00000015133
rs538556900	chr16:88771756	0.1149	N	chr16:88518569	NA	intronic	.	RNF166	ENSG00000158717
rs574781075	chr17:4852014	-0.16567	N	chr17:5326162	NA	UTR5	.	PFN1	ENSG00000108518
rs541410815	chr6:31585790	-0.16523	N	N	NA	downstream	.	.	.
rs548650567	chr2:136871532	0.07578	N	chr2:136713108	NA	downstream	.	.	.
rs118140680	chr6:30647372	0.15967	N	N	4	intronic	.	PPP1R18	ENSG00000146112
rs527791988	chr7:43622793	-0.21002	N	N	NA	UTR5	.	STK17A	ENSG00000164543
rs184965760	chr12:104885828	-0.06774	N	N	7	intronic	.	CHST11	ENSG00000171310
rs531078144	chr5:171554091	0.04336	N	chr5:171931939	NA	intronic	.	STK10	ENSG00000072786
rs45537737	chr11:73691892	0.15967	N	N	2b	intronic	.	UCP2	ENSG00000175567
rs549153051	chr14:77507396	-0.04657	N	chr14:77939965	NA	ncRNA_exonic	.	.	.
rs147767819	chr1:11795750	-0.04529	N	chr1:12246175	4	upstream	.	.	.
rs138649158	chr8:134089430	0.02508	N	chr8:134103953	7	intronic	.	SLA	ENSG00000155926
rs146322821	chr14:78054078	-0.19507	N	chr14:77939965	7	intronic	.	SPTLC2	ENSG00000100596
rs144061764	chr16:21639107	-0.15776	N	N	6	intronic	.	METTL9	ENSG00000197006
rs550694532	chr3:14463989	0.07732	N	N	NA	intronic	.	SLC6A6	ENSG00000131389
rs540055342	chr12:104863354	0.15967	N	N	NA	intronic	.	CHST11	ENSG00000171310
rs561846677	chr14:91792717	-0.16439	N	N	NA	intronic	.	CCDC88C	ENSG00000015133
rs555256205	chr19:16265974	-0.19984	N	chr19:16548375	NA	intronic	.	HSH2D	ENSG00000196684
rs574338766	chr20:47403846	0.1149	N	chr20:47384301	NA	intronic	.	PREX1	ENSG00000124126
rs874582	chr8:130998945	-0.08046	N	chr8:130572110	5	intergenic	.	.	.
rs553311875	chr4:2800981	0.1149	N	chr4:3148276	NA	intronic	.	SH3BP2	ENSG00000087266
rs874580	chr8:130999262	-0.08046	N	chr8:130572110	5	intergenic	.	.	.
rs564751013	chr3:32433422	0.12579	N	N	NA	exonic	synonymous	CMTM7	ENSG00000153551
rs148388320	chr17:80196362	-0.19894	N	N	2a	intronic	.	SLC16A3	ENSG00000141526
rs549814951	chr4:2815257	0.15967	N	chr4:3148276	NA	intronic	.	SH3BP2	ENSG00000087266
rs553078414	chr11:1911919	-0.13027	N	chr11:2320013	NA	intronic	.	LSP1	ENSG00000130592
rs6916960	chr6:31464325	0.16767	N	N	3a	intronic	.	.	.
rs565517943	chr3:13461521	-0.18741	N	N	NA	intronic	.	NUP210	ENSG00000132182
rs553226164	chr1:31213816	0.21244	N	chr1:31231680	NA	intronic	.	LAPTM5	ENSG00000162511
rs568064212	chr6:106442634	-0.1492	N	chr6:106727215	NA	intergenic	.	.	.
rs192556655	chr14:91872946	0.15967	N	N	4	intronic	.	CCDC88C	ENSG00000015133
rs552388502	chr7:50424951	0.14555	N	chr7:50313352	NA	intronic	.	IKZF1	ENSG00000185811
rs373550456	chr13:46785898	0.13136	N	N	4	upstream	.	.	.
rs545850001	chr5:131823673	0.33444	N	chr5:131705458	NA	exonic	synonymous	IRF1	ENSG00000125347
rs182567426	chr1:160683918	-0.21327	N	chr1:161168189	5	intergenic	.	.	.
rs528779763	chr20:47326053	-0.04015	N	chr20:47384301	NA	intronic	.	PREX1	ENSG00000124126
rs147423733	chr2:234076198	-0.06308	N	chr2:234115629	5	intronic	.	INPP5D	ENSG00000168918
rs373534978	chr6:42013035	-0.18241	N	chr6:42037348	5	intronic	.	CCND3	ENSG00000112576
rs532447855	chr1:160653238	-0.14557	N	N	NA	intronic	.	CD48	ENSG00000117091
rs117104557	chr8:131011922	0.02874	N	chr8:130572110	3a	intergenic	.	.	.
rs567911628	chr19:46010579	0.14396	N	chr19:45766729	NA	upstream	.	.	.
rs547013850	chr9:95823437	-0.09909	N	chr9:95684697	NA	intronic	.	SUSD3	ENSG00000157303
rs552320263	chr15:44955670	-0.20459	N	N	NA	exonic	nonsynonymous	SPG11	ENSG00000104133
rs146819264	chr1:160653653	-0.14557	N	N	5	intronic	.	CD48	ENSG00000117091
rs117361304	chr6:116783619	-0.05818	N	chr6:117260779	2b	splicing	.	FAM26F	ENSG00000188820
rs563408862	chr11:1876882	-0.1685	N	chr11:2320013	NA	intronic	.	LSP1	ENSG00000130592
rs73933654	chr19:42055636	-0.08362	N	N	4	upstream	.	.	.
rs148768606	chr10:129861312	0.06376	N	N	3a	intronic	.	PTPRE	ENSG00000132334
rs73933653	chr19:42052212	0.09431	N	N	4	intergenic	.	.	.
rs143553134	chr22:37572921	-0.20863	N	chr22:37258986	2b	intergenic	.	.	.
rs144413959	chr9:92040691	-0.09458	N	chr9:91593290	4	intronic	.	SEMA4D	ENSG00000187764
rs530302888	chr1:206945608	-0.22369	N	chr1:206968955	NA	intronic	.	IL10	ENSG00000136634
rs56073123	chr20:56192991	-0.15399	N	N	5	intronic	.	ZBP1	ENSG00000124256
rs185507927	chr1:31205487	0.00328	N	chr1:31231680	4	UTR3	.	LAPTM5	ENSG00000162511
rs115972547	chr21:15920665	-0.16985	N	chr21:16371102	4	intronic	.	SAMSN1	ENSG00000155307
rs549760663	chr6:137556550	-0.03662	N	chr6:137082948	NA	intergenic	.	.	.
rs142844110	chr19:10489237	-0.0271	N	chr19:10666450	2b	intronic	.	TYK2	ENSG00000105397
rs191807535	chr17:43485916	0.12262	N	chr17:43488792	5	intronic	.	ARHGAP27	ENSG00000159314
rs58499420	chr10:73522766	-0.00831	N	chr10:73520632	4	intronic	.	CDH23	ENSG00000107736
rs200105102	chr6:29913251	0.12262	N	chr6:29596242	4	UTR3	.	HLA-A	ENSG00000206503
rs554141976	chr12:104964396	0.31506	N	N	NA	intronic	.	CHST11	ENSG00000171310
rs572295677	chr1:117544953	0.10324	N	chr1:117544331	NA	intronic	.	CD101	ENSG00000134256
rs550517936	chr9:95726017	-0.03015	N	chr9:95684697	NA	intronic	.	FGD3	ENSG00000127084
rs572295670	chr5:14589384	-0.21484	N	chr5:14610309	NA	intronic	.	FAM105A	ENSG00000145569
rs562093814	chr5:171602954	0.33444	N	chr5:171931939	NA	intronic	.	STK10	ENSG00000072786
rs144897275	chr22:24059665	-0.05308	N	chr22:24247310	4	upstream	.	.	.
rs200020030	chr12:89745472	-0.17504	N	chr12:89830720	4	exonic	synonymous	DUSP6	ENSG00000139318
rs193251054	chr12:15110171	-0.00831	N	chr12:14622002	7	intronic	.	ARHGDIB	ENSG00000111348
rs138342981	chr1:161017440	0.1338	N	chr1:161188893	5	UTR3	.	ARHGAP30	ENSG00000186517
rs149674760	chr17:76121753	0.21244	N	chr17:76257892	2b	intronic	.	TMC6	ENSG00000141524
rs62050724	chr16:84636747	-0.01603	N	chr16:84581684	4	intronic	.	COTL1	ENSG00000103187
rs549532182	chr11:67808829	0.21244	N	N	NA	exonic	nonsynonymous	TCIRG1	ENSG00000110719
rs115246695	chr4:2790926	0.06743	N	chr4:3148276	6	intergenic	.	.	.
rs530259683	chr5:156967238	-0.05825	N	chr5:156655015	NA	intronic	.	ADAM19	ENSG00000135074
rs377607401	chr19:8555108	0.05356	N	N	2b	exonic	nonsynonymous	PRAM1	ENSG00000133246
rs188503694	chr2:69004155	0.12262	N	chr2:68615546	5	intronic	.	ARHGAP25	ENSG00000163219
rs531749515	chr2:232379760	0.01099	N	chr2:232573944	NA	upstream	.	.	.
rs112196465	chr21:46325157	0.02238	N	N	5	intronic	.	ITGB2	ENSG00000160255
rs555218399	chr6:25016905	0.02508	N	N	NA	intronic	.	.	.
rs199865283	chr11:1780345	-0.2154	N	chr11:1874221	4	intronic	.	CTSD	ENSG00000117984
rs181769291	chr16:57078813	0.21244	N	chr16:57061189	5	intronic	.	NLRC5	ENSG00000140853
rs116623999	chr1:9742480	-0.01341	N	chr1:9713500	6	ncRNA_intronic	.	PIK3CD	ENSG00000171608
rs113823490	chr20:47382748	0.21244	N	chr20:47384301	3a	intronic	.	PREX1	ENSG00000124126
rs118108657	chr8:56852521	-0.01395	N	chr8:56800362	4	intronic	.	LYN	ENSG00000254087
rs138103464	chr6:29894393	0.02508	N	chr6:29596242	4	ncRNA_exonic	.	.	.
rs534125196	chr20:47368037	0.30706	N	chr20:47384301	NA	intronic	.	PREX1	ENSG00000124126
rs573813791	chr3:32437026	-0.02364	N	N	NA	intronic	.	CMTM7	ENSG00000153551
rs201470560	chr5:131825141	0.15967	N	chr5:131705458	4	exonic	synonymous	IRF1	ENSG00000125347
rs140433794	chr17:8866367	-0.21491	N	chr17:8784361	6	intronic	.	PIK3R5	ENSG00000141506
rs190718577	chr17:43490676	-0.02563	N	chr17:43488792	6	intronic	.	ARHGAP27	ENSG00000159314
rs567059404	chr16:57077715	0.21244	N	chr16:57061189	NA	intronic	.	NLRC5	ENSG00000140853
rs539435569	chr9:95891147	-0.11627	N	chr9:95684697	NA	intronic	.	NINJ1	ENSG00000131669
rs191188213	chr10:73511370	0.08151	N	chr10:73520632	5	intronic	.	CDH23	ENSG00000107736
rs76750472	chr4:174253011	-0.16019	N	N	4	UTR3	.	HMGB2	ENSG00000164104
rs570246221	chr4:154389592	-0.15187	N	N	NA	intronic	.	KIAA0922	ENSG00000121210
rs113738889	chr6:41904058	0.30706	N	chr6:42037348	2b	intronic	.	CCND3	ENSG00000112576
rs538147851	chr15:65168977	-0.01385	N	chr15:64672002	NA	intergenic	.	.	.
rs186133066	chr11:128594767	0.12262	N	chr11:128562098	4	intronic	.	FLI1	ENSG00000151702
rs149940520	chr20:47447744	-0.13855	N	chr20:47384301	4	intergenic	.	.	.
rs573200002	chr21:42735497	-0.06919	N	N	NA	intronic	.	MX2	ENSG00000183486
rs552417134	chr7:45013631	-0.06328	N	chr7:44811223	NA	intronic	.	MYO1G	ENSG00000136286
rs140762801	chr17:3868543	-0.18917	N	chr17:3828702	4	upstream	.	.	.
rs140142882	chr14:70120709	-0.19	N	chr14:69840902	6	intronic	.	KIAA0247	ENSG00000100647
rs531105618	chr19:14483519	-0.12473	N	chr19:14499477	NA	intergenic	.	.	.
rs369707610	chr22:21983743	-0.17355	N	chr22:21982249	4	intronic	.	YDJC	ENSG00000161179
rs572701581	chr21:46335181	0.07785	N	N	NA	intronic	.	ITGB2	ENSG00000160255
rs555133085	chr20:43595560	0.03118	N	N	NA	intronic	.	STK4	ENSG00000101109
rs534595531	chr17:76124016	0.16767	N	chr17:76257892	NA	intronic	.	TMC6	ENSG00000141524
rs187494849	chr1:40861702	0.05612	N	chr1:41356780	5	intronic	.	SMAP2	ENSG00000084070
rs556373048	chr2:68596247	-0.05515	N	chr2:68615546	NA	intronic	.	PLEK	ENSG00000115956
rs570473019	chr8:56842710	-0.12203	N	chr8:56800362	NA	intronic	.	LYN	ENSG00000254087
rs113568867	chr1:28286023	-0.17751	N	chr1:28216736	4	UTR5	.	XKR8	ENSG00000158156
rs561046918	chr17:56355713	-0.07423	N	chr17:56385573	NA	intronic	.	MPO	ENSG00000005381
rs573668015	chr1:26607939	0.30706	N	chr1:27100243	NA	UTR3	.	SH3BGRL3	ENSG00000142669
rs536567232	chr2:69014175	-0.07792	N	chr2:68615546	NA	intronic	.	ARHGAP25	ENSG00000163219
rs7026999	chr9:95791385	0.05612	N	chr9:95684697	5	intronic	.	FGD3	ENSG00000127084
rs146432832	chr17:43485631	0.12262	N	chr17:43488792	4	intronic	.	ARHGAP27	ENSG00000159314
rs571656328	chr19:42716877	-0.19197	N	chr19:42767593	NA	intronic	.	DEDD2	ENSG00000160570
rs558485758	chr4:2813257	0.16767	N	chr4:3148276	NA	intronic	.	SH3BP2	ENSG00000087266
rs138314602	chr6:24938609	-0.12269	N	N	5	intronic	.	.	.
rs117732959	chr20:47401435	0.16767	N	chr20:47384301	5	intronic	.	PREX1	ENSG00000124126
rs534290260	chr2:69054375	0.11752	N	chr2:68615546	NA	downstream	.	.	.
rs557066023	chr1:25255969	0.01049	N	chr1:25291010	NA	intronic	.	RUNX3	ENSG00000020633
rs79008148	chr17:28004512	-0.11252	N	chr17:28059970	5	intronic	.	SSH2	ENSG00000141298
rs534153766	chr1:40561900	-0.17092	N	chr1:40406715	NA	intronic	.	PPT1	ENSG00000131238
rs73310340	chr12:54894921	-0.09313	N	chr12:54685880	5	intronic	.	NCKAP1L	ENSG00000123338
rs193057945	chr12:104959913	0.01532	N	N	4	intronic	.	CHST11	ENSG00000171310
rs3766378	chr1:160807409	-0.09606	N	chr1:161188893	4	intronic	.	CD244	ENSG00000122223
rs3766379	chr1:160807715	-0.10867	N	chr1:161188893	4	intronic	.	CD244	ENSG00000122223
rs528126101	chr16:88768169	0.21244	N	chr16:88518569	NA	intronic	.	RNF166	ENSG00000158717
rs186293069	chr12:10281569	0.03715	N	chr12:9899050	3a	intronic	.	CLEC7A	ENSG00000172243
rs546084300	chr6:24954840	-0.10227	N	N	NA	intronic	.	.	.
rs200969255	chr22:37640138	0.09431	N	chr22:37258986	2b	intronic	.	RAC2	ENSG00000128340
rs144404914	chr1:235111547	0.00937	N	chr1:234879890	4	intergenic	.	.	.
rs534959299	chr20:43616622	-0.21979	N	N	NA	intronic	.	STK4	ENSG00000101109
rs527971789	chr6:31236985	-0.10227	N	N	NA	intronic	.	HLA-C	ENSG00000204525
rs553085122	chr5:171562254	0.12235	N	chr5:171931939	NA	intronic	.	STK10	ENSG00000072786
rs114087379	chr14:93124717	0.35983	N	chr14:93103729	5	intronic	.	RIN3	ENSG00000100599
rs138478516	chr21:45795775	-0.16286	N	chr21:45660835	5	exonic	synonymous	TRPM2	ENSG00000142185
rs576146325	chr16:30481406	0.07785	N	chr16:30471109	NA	intergenic	.	.	.
rs117707358	chr20:47331096	-0.10962	N	chr20:47384301	5	intronic	.	PREX1	ENSG00000124126
rs112254032	chr18:2638568	-0.05722	N	N	4	intergenic	.	.	.
rs566140389	chr1:28191300	0.16767	N	chr1:28216736	NA	intergenic	.	.	.
rs188630129	chr4:185391708	-0.10962	N	N	3a	intronic	.	IRF2	ENSG00000168310
rs546171390	chr9:130531655	0.12262	N	chr9:130764955	NA	intronic	.	SH2D3C	ENSG00000095370
rs562943185	chr6:30462083	0.35983	N	N	NA	downstream	.	.	.
rs78344052	chr19:10451442	0.01135	N	chr19:10666450	5	intergenic	.	.	.
rs79012146	chr9:77756085	-0.17851	N	N	7	intronic	.	OSTF1	ENSG00000134996
rs529740972	chr1:9750084	-0.10585	N	chr1:9713500	NA	intronic	.	PIK3CD	ENSG00000171608
rs561085183	chr5:171576434	0.18705	N	chr5:171931939	NA	intronic	.	STK10	ENSG00000072786
rs534498211	chr10:135072873	0.06376	N	N	NA	intergenic	.	.	.
rs558787947	chr19:48744425	0.10363	N	chr19:49127490	NA	intronic	.	CARD8	ENSG00000105483
rs540050909	chr22:24039108	0.13907	N	chr22:24247310	NA	ncRNA_intronic	.	RGL4	ENSG00000159496
rs12061777	chr1:40538458	-0.12548	N	chr1:40406715	6	UTR3	.	PPT1	ENSG00000131238
rs12438550	chr15:80192290	-0.1166	N	chr15:80279344	7	intronic	.	ST20-MTHFS	ENSG00000259332
rs192934307	chr21:34575953	0.14228	N	chr21:34439889	3a	intergenic	.	.	.
rs184936563	chr22:37692851	0.12262	N	chr22:37258986	5	intronic	.	CYTH4	ENSG00000100055
rs553547434	chr19:19739352	0.06376	N	chr19:19786099	NA	upstream;downstream	.	.	.
rs28363848	chr19:45257201	0.31506	N	chr19:45149235	4	intronic	.	BCL3	ENSG00000069399
rs546935034	chr17:54988890	0.1122	N	chr17:55463857	NA	intronic	.	TRIM25	ENSG00000121060
rs569016113	chr7:100450556	-0.10585	N	chr7:100278657	NA	intronic	.	SLC12A9	ENSG00000146828
rs559301913	chr1:12241551	0.21244	N	chr1:12246175	NA	intronic	.	TNFRSF1B	ENSG00000028137
rs373501238	chr6:41904415	0.28167	N	chr6:42037348	4	exonic	nonsynonymous	CCND3	ENSG00000112576
rs566450579	chr11:48104538	-0.13397	N	chr11:47888036	NA	intronic	.	PTPRJ	ENSG00000149177
rs1975045	chr19:6480501	-0.05695	N	chr19:6671369	6	intronic	.	DENND1C	ENSG00000205744
rs537819674	chr3:14477608	0.05943	N	N	NA	intronic	.	SLC6A6	ENSG00000131389
rs527577579	chr3:196365216	0.05404	N	chr3:196501413	NA	intergenic	.	.	.
rs2844584	chr6:31321524	0.13494	N	N	3a	downstream	.	.	.
rs561654025	chr17:56366713	-0.12409	N	chr17:56385573	NA	intergenic	.	.	.
rs145537729	chr16:66588438	-0.06599	N	N	3a	intronic	.	CKLF-CMTM1	ENSG00000254788
rs529143066	chr5:43037751	0.26229	N	N	NA	ncRNA_intronic	.	.	.
rs189598785	chr22:38037239	-0.00831	N	N	2b	intronic	.	SH3BP1	ENSG00000100092
rs67767125	chr3:52268834	-0.0969	N	N	3a	intronic	.	TWF2	ENSG00000247596
rs79884185	chr19:1135533	-0.18459	N	chr19:836144	5	intronic	.	SBNO2	ENSG00000064932
rs139885583	chr1:26647547	0.13428	N	chr1:27100243	4	downstream	.	.	.
rs188224448	chr7:50475069	0.06376	N	chr7:50313352	5	intergenic	.	.	.
rs542499858	chr17:80415529	-0.11994	N	N	NA	upstream	.	.	.
rs531018403	chr1:26646382	0.14228	N	chr1:27100243	NA	intronic	.	CD52	ENSG00000169442
rs141811838	chr14:91844426	0.15967	N	N	2a	intronic	.	CCDC88C	ENSG00000015133
rs190360094	chr1:45196578	0.10081	N	N	4	intergenic	.	.	.
rs543563306	chr12:62653574	-0.02078	N	chr12:62818841	NA	upstream	.	.	.
rs182776539	chr8:131026780	-0.13145	N	chr8:130572110	5	intergenic	.	.	.
rs11913808	chr22:38033376	-0.05308	N	N	5	intergenic	.	.	.
rs138795676	chr1:167618293	0.01708	N	chr1:167600842	5	intronic	.	RCSD1	ENSG00000198771
rs561441176	chr2:69023920	0.12262	N	chr2:68615546	NA	intronic	.	ARHGAP25	ENSG00000163219
rs6806521	chr3:47008293	0.14801	N	chr3:47184055	3a	intronic	.	CCDC12	ENSG00000160799
rs139555116	chr17:76131877	0.06589	N	chr17:76257892	7	intronic	.	TMC8	ENSG00000167895
rs556159504	chr19:13215838	-0.17355	N	chr19:13176728	NA	exonic	nonsynonymous	TRMT1	ENSG00000104907
rs139574284	chr3:196344364	-0.15531	N	chr3:196501413	4	intergenic	.	.	.
rs575779478	chr17:72461804	0.03674	N	chr17:72695211	NA	upstream	.	.	.
rs139974561	chr10:73535490	0.06693	N	chr10:73520632	7	intronic	.	CDH23	ENSG00000107736
rs55905933	chr14:88471979	0.14228	N	chr14:88472595	4	intronic	.	GPR65	ENSG00000140030
rs2273927	chr14:93142485	0.21244	N	chr14:93103729	4	intronic	.	RIN3	ENSG00000100599
rs183088681	chr9:92145744	-0.21327	N	N	3a	intergenic	.	.	.
rs17847446	chr1:26873595	0.12262	N	chr1:27100243	2b	intronic	.	RPS6KA1	ENSG00000117676
rs61421031	chr10:26767538	-0.11282	N	chr10:26741174	7	intronic	.	APBB1IP	ENSG00000077420
rs202023401	chr19:17531148	0.04154	N	chr19:17650608	2b	exonic	synonymous	MVB12A	ENSG00000141971
rs17847445	chr1:26873594	0.12262	N	chr1:27100243	2b	intronic	.	RPS6KA1	ENSG00000117676
rs13164877	chr5:169723931	0.11227	N	chr5:169691627	3a	intronic	.	LCP2	ENSG00000043462
rs530146909	chr20:43622552	0.16767	N	N	NA	intronic	.	STK4	ENSG00000101109
rs370596497	chr19:8558902	0.0537	N	N	7	intronic	.	PRAM1	ENSG00000133246
rs150122027	chr1:27963196	0.16767	N	chr1:28216736	4	intergenic	.	.	.
rs574636335	chr3:32459920	-0.2143	N	N	NA	intronic	.	CMTM7	ENSG00000153551
rs187710123	chr5:169717558	0.2954	N	chr5:169691627	4	intronic	.	LCP2	ENSG00000043462
rs559394932	chr10:98410445	-0.14977	N	N	NA	intronic	.	PIK3AP1	ENSG00000155629
rs542464277	chr16:50302742	0.21244	N	chr16:50160737	NA	intronic	.	ADCY7	ENSG00000121281
rs534026951	chr2:68615884	-0.13717	N	chr2:68615546	NA	intronic	.	PLEK	ENSG00000115956
rs2914836	chr16:84628401	0.17613	N	chr16:84581684	4	intronic	.	COTL1	ENSG00000103187
rs112897882	chr19:1029800	0.05121	N	chr19:836144	5	intronic	.	CNN2	ENSG00000064666
rs187092527	chr22:50966002	-0.12078	N	chr22:50628937	2b	intronic	.	TYMP	ENSG00000025708
rs548783479	chr8:27234913	0.08151	N	chr8:27208126	NA	intronic	.	PTK2B	ENSG00000120899
rs547340352	chr20:52203221	-0.19	N	N	NA	intergenic	.	.	.
rs547736335	chr17:27224381	0.08482	N	chr17:27653016	NA	intronic	.	FLOT2	ENSG00000132589
rs3763297	chr6:31697666	-0.122	N	N	4	UTR5	.	DDAH2	ENSG00000213722
rs557338481	chr19:6481463	0.10324	N	chr19:6671369	NA	intronic	.	DENND1C	ENSG00000205744
rs17851033	chr11:63979162	0.03065	N	chr11:63974995	5	exonic	synonymous	FERMT3	ENSG00000149781
rs186686973	chr19:17236517	-0.1646	N	chr19:17650608	4	intronic	.	MYO9B	ENSG00000099331
rs147070833	chr1:209940486	-0.02769	N	chr1:209942435	5	intronic	.	TRAF3IP3	ENSG00000009790
rs180955755	chr8:131016891	-0.12413	N	chr8:130572110	6	intergenic	.	.	.
rs555331419	chr2:197027947	0.12262	N	chr2:196974333	NA	intronic	.	STK17B	ENSG00000081320
rs45482391	chr4:38804841	-0.14977	N	chr4:38677227	3a	intronic	.	TLR1	ENSG00000174125
rs558389069	chr10:73523846	0.01708	N	chr10:73520632	NA	intronic	.	CDH23	ENSG00000107736
rs182750738	chr6:27107070	0.27489	N	N	2b	intronic	.	HIST1H2BK	ENSG00000197903
rs535453983	chr4:154412803	-0.19868	N	N	NA	intronic	.	KIAA0922	ENSG00000121210
rs182308169	chr3:196358851	0.19786	N	chr3:196501413	2b	ncRNA_intronic	.	.	.
rs192889998	chr19:14484069	0.03674	N	chr19:14499477	5	intergenic	.	.	.
rs568194408	chr8:134063770	-0.15691	N	chr8:134103953	NA	intronic	.	SLA	ENSG00000155926
rs10829010	chr10:26776793	-0.13785	N	chr10:26741174	3a	intronic	.	APBB1IP	ENSG00000077420
rs10829011	chr10:26777219	-0.13785	N	chr10:26741174	5	intronic	.	APBB1IP	ENSG00000077420
rs375568255	chr9:92022470	-0.00831	N	chr9:91534339	5	intronic	.	SEMA4D	ENSG00000187764
rs559536197	chr5:171573378	-0.00054	N	chr5:171931939	NA	intronic	.	STK10	ENSG00000072786
rs566943204	chr1:9740265	-0.00831	N	chr1:9713500	NA	ncRNA_intronic	.	PIK3CD	ENSG00000171608
rs4776250	chr15:65145829	-0.09369	N	chr15:64672002	6	intronic	.	PLEKHO2	ENSG00000241839
rs111431259	chr3:14457627	-0.09383	N	N	2b	intronic	.	SLC6A6	ENSG00000131389
rs57036819	chr15:77304835	0.10297	N	chr15:77313571	5	intronic	.	PSTPIP1	ENSG00000140368
rs539321728	chr11:64619316	-0.06109	N	N	NA	downstream	.	EHD1	ENSG00000110047
rs545797243	chr2:202051168	0.12262	N	chr2:202112471	NA	intronic	.	CASP10	ENSG00000003400
rs116447314	chr16:57068956	0.14774	N	chr16:57061189	5	intronic	.	NLRC5	ENSG00000140853
rs532788071	chr2:219084023	0.08951	N	chr2:219212037	NA	intronic	.	ARPC2	ENSG00000163466
rs115959678	chr6:31326080	0.16767	N	N	4	intergenic	.	.	.
rs201867124	chr1:150735991	0.08774	N	chr1:150595537	5	intronic	.	CTSS	ENSG00000163131
rs527265734	chr1:31231754	0.16767	N	chr1:31231680	NA	intergenic	.	.	.
rs184329753	chr7:138779409	0.18705	N	chr7:138735512	4	intronic	.	ZC3HAV1	ENSG00000105939
rs575523742	chr15:100108014	-0.19597	N	N	NA	intronic	.	MEF2A	ENSG00000068305
rs559513133	chr1:9715966	0.00335	N	chr1:9713500	NA	intronic	.	PIK3CD	ENSG00000171608
rs185111503	chr3:150887935	0.06376	N	chr3:151073355	4	intronic	.	MED12L	ENSG00000144893
rs552357038	chr11:73092011	0.21244	N	chr11:72943483	NA	intronic	.	RELT	ENSG00000054967
rs191487612	chr12:105089752	0.0708	N	N	2b	intronic	.	CHST11	ENSG00000171310
rs74723481	chr15:65145880	-0.09369	N	chr15:64672002	6	intronic	.	PLEKHO2	ENSG00000241839
rs574074244	chr11:72518091	-0.12203	N	chr11:72943483	NA	intergenic	.	.	.
rs574074246	chr5:140044807	-0.08738	N	chr5:140519166	NA	intronic	.	WDR55	ENSG00000120314
rs193035079	chr12:109012291	-0.01603	N	chr12:108721636	4	intergenic	.	.	.
rs561515220	chr17:66285143	-0.08234	N	chr17:65975385	NA	intronic	.	ARSG	ENSG00000141337
rs273504	chr19:18215247	-0.11101	Y	chr19:18398030	4	intronic	.	MAST3	ENSG00000099308
rs543411477	chr17:76382668	0.10324	N	chr17:76257892	NA	intronic	.	PGS1	ENSG00000087157
rs273507	chr19:18221964	-0.11242	Y	chr19:18398030	5	intronic	.	MAST3	ENSG00000099308
rs17624213	chr2:113933247	0.08151	N	chr2:113712407	4	intronic	.	PSD4	ENSG00000125637
rs563196456	chr22:22297264	-0.01347	N	chr22:21982249	NA	intronic	.	PPM1F	ENSG00000100034
rs539754042	chr4:154408922	-0.01603	N	N	NA	intronic	.	KIAA0922	ENSG00000121210
rs273508	chr19:18221971	-0.11242	Y	chr19:18398030	5	intronic	.	MAST3	ENSG00000099308
rs186552430	chr1:25567391	-0.09539	N	chr1:25291010	3a	intergenic	.	.	.
rs113214572	chr5:171589247	0.18705	N	chr5:171931939	5	intronic	.	STK10	ENSG00000072786
rs542781286	chr17:16319588	0.07785	N	chr17:16156235	NA	intronic	.	TRPV2	ENSG00000187688
rs554551805	chr19:2062061	0.06693	N	chr19:2127272	NA	intergenic	.	.	.
rs557337937	chr20:43666299	-0.19239	N	N	NA	intronic	.	STK4	ENSG00000101109
rs567913150	chr1:26947441	-0.2224	N	chr1:27100243	NA	intergenic	.	.	.
rs575860701	chr2:113939865	0.02874	N	chr2:113712407	NA	intronic	.	PSD4	ENSG00000125637
rs537949842	chr8:56919717	0.07661	N	chr8:56800362	NA	intronic	.	LYN	ENSG00000254087
rs16832944	chr2:136887743	-0.05798	N	chr2:136713108	4	intergenic	.	.	.
rs142644455	chr1:27962636	0.10324	N	chr1:28216736	5	upstream	.	.	.
rs533753096	chr16:81866726	-0.05995	N	chr16:81604251	NA	intronic	.	PLCG2	ENSG00000197943
rs567783008	chr9:114933923	-0.2092	N	chr9:114657707	NA	ncRNA_intronic	.	SUSD1	ENSG00000106868
rs567559748	chr17:72463256	-0.00475	N	chr17:72695211	NA	intronic	.	CD300A	ENSG00000167851
rs1913117	chr1:150552534	-0.122	N	chr1:150595537	2b	upstream	.	.	.
rs569870309	chr5:176727808	-0.01603	N	chr5:176792491	NA	downstream	.	.	.
rs570890328	chr17:81009322	0.03205	N	chr17:81084522	NA	intronic	.	B3GNTL1	ENSG00000175711
rs539092716	chr1:209930152	0.1197	N	chr1:209942435	NA	intronic	.	TRAF3IP3	ENSG00000009790
rs550201353	chr19:7722602	0.06376	N	chr19:7415064	NA	intergenic	.	.	.
rs7752002	chr6:31169548	-0.18558	N	N	7	ncRNA_intronic	.	.	.
rs75452045	chr2:68964117	0.12262	N	chr2:68615546	6	intronic	.	ARHGAP25	ENSG00000163219
rs150822914	chr5:40406872	-0.21456	N	N	5	intergenic	.	.	.
rs577017185	chr22:50968337	0.13759	N	chr22:50628937	NA	UTR5	.	TYMP	ENSG00000025708
rs569270089	chr22:37882341	0.03597	N	chr22:37531436	NA	UTR5	.	MFNG	ENSG00000100060
rs146047068	chr8:27222439	-0.05433	N	chr8:27208126	4	intronic	.	PTK2B	ENSG00000120899
rs142606640	chr4:40228523	-0.21117	N	N	5	intronic	.	RHOH	ENSG00000168421
rs16990416	chr21:34633726	0.07275	N	chr21:34439889	7	intronic	.	IFNAR2	ENSG00000159110
rs576497511	chr1:31221638	0.21244	N	chr1:31231680	NA	intronic	.	LAPTM5	ENSG00000162511
rs533532422	chr17:8845602	-0.12384	N	chr17:8784361	NA	intronic	.	PIK3R5	ENSG00000141506
rs113996209	chr1:151041971	-0.16439	N	chr1:150595537	4	downstream	.	.	.
rs374962603	chr17:73399105	0.08151	N	chr17:73822598	6	intronic	.	GRB2	ENSG00000177885
rs149782281	chr19:3179312	0.02224	N	chr19:3408665	2b	exonic	synonymous	S1PR4	ENSG00000125910
rs181533140	chr12:111846108	-0.19	N	chr12:112212874	4	intronic	.	SH2B3	ENSG00000111252
rs551230762	chr19:17958914	0.07785	N	chr19:18398030	NA	upstream	.	.	.
rs533315393	chr6:31327165	-0.1897	N	N	NA	intergenic	.	.	.
rs536791041	chr2:232378496	-0.1364	N	chr2:232573944	NA	ncRNA_intronic	.	.	.
rs544488798	chr5:131828984	0.02674	N	chr5:131705458	NA	intergenic	.	.	.
rs564947573	chr8:56905697	0.06589	N	chr8:56800362	NA	intronic	.	LYN	ENSG00000254087
rs573973908	chr5:39223789	-0.20986	N	N	NA	intronic	.	FYB	ENSG00000082074
rs539163718	chr2:202100086	-0.13697	N	chr2:202112471	NA	intronic	.	CASP8	ENSG00000064012
rs188014065	chr19:911304	-0.10585	N	chr19:836144	7	intronic	.	R3HDM4	ENSG00000198858
rs546704612	chr17:73346913	-0.11561	N	chr17:73822598	NA	intronic	.	GRB2	ENSG00000177885
rs539030217	chr11:104904864	0.07785	N	N	NA	intronic	.	CASP1	ENSG00000137752
rs116330778	chr2:136997998	-0.12512	N	chr2:136713108	5	intergenic	.	.	.
rs61783027	chr1:9718896	-0.07972	N	chr1:9713500	5	intronic	.	PIK3CD	ENSG00000171608
rs192530423	chr12:105038108	0.30706	N	N	4	intronic	.	CHST11	ENSG00000171310
rs550562411	chr1:40853368	0.03674	N	chr1:40406715	NA	intronic	.	SMAP2	ENSG00000084070
rs550659327	chr1:27959744	0.25063	N	chr1:28216736	NA	intronic	.	FGR	ENSG00000000938
rs41520046	chr2:202051500	-0.01322	N	chr2:202112471	6	intronic	.	CASP10	ENSG00000003400
rs531760862	chr2:158324271	-0.19407	N	chr2:158520905	NA	intergenic	.	.	.
rs182737814	chr5:171590033	0.13428	N	chr5:171931939	5	intronic	.	STK10	ENSG00000072786
rs55724911	chr17:27222469	-0.04079	N	chr17:27653016	5	intronic	.	FLOT2	ENSG00000132589
rs369159624	chr17:29634655	-0.00831	N	N	5	intronic	.	NF1	ENSG00000196712
rs62075744	chr17:76384438	0.10324	N	chr17:76257892	4	intronic	.	PGS1	ENSG00000087157
rs62075745	chr17:76384680	-0.05823	N	chr17:76257892	4	intronic	.	PGS1	ENSG00000087157
rs62075746	chr17:76386915	-0.0101	N	chr17:76257892	4	intronic	.	PGS1	ENSG00000087157
rs62075741	chr17:76384220	0.10324	N	chr17:76257892	2b	intronic	.	PGS1	ENSG00000087157
rs62075742	chr17:76384278	0.10324	N	chr17:76257892	2b	intronic	.	PGS1	ENSG00000087157
rs62075743	chr17:76384315	0.10324	N	chr17:76257892	4	intronic	.	PGS1	ENSG00000087157
rs114954834	chr22:37638850	0.13907	N	chr22:37258986	2b	intronic	.	RAC2	ENSG00000128340
rs546251809	chr2:233973250	-0.20081	N	chr2:234115629	NA	intronic	.	.	.
rs138539660	chr15:75072026	0.03674	N	chr15:75361539	4	intergenic	.	.	.
rs565430825	chr7:50348564	0.29294	N	chr7:50313352	NA	intronic	.	IKZF1	ENSG00000185811
rs57032245	chr16:66592981	-0.05732	N	N	5	intronic	.	CKLF-CMTM1	ENSG00000254788
rs140643678	chr19:51632709	-0.08234	N	chr19:52128795	5	intronic	.	SIGLEC9	ENSG00000129450
rs571898407	chr19:46010785	-0.1801	N	chr19:45766729	NA	UTR5	.	VASP	ENSG00000125753
rs74729418	chr4:154447423	-0.19616	N	N	5	intronic	.	KIAA0922	ENSG00000121210
rs184537497	chr5:131828715	-0.02603	N	chr5:131705458	6	intergenic	.	.	.
rs573561149	chr13:46753080	0.08151	N	N	NA	intronic	.	LCP1	ENSG00000136167
rs141547941	chr21:46341885	0.07785	N	N	6	ncRNA_intronic	.	ITGB2	ENSG00000160255
rs563707509	chr9:92052927	-0.22128	N	chr9:91593290	NA	intronic	.	SEMA4D	ENSG00000187764
rs149923260	chr14:105532458	0.1197	N	chr14:105637156	3a	upstream	.	.	.
rs550118970	chr6:137540238	0.02588	N	chr6:137082948	NA	intronic	.	IFNGR1	ENSG00000027697
rs531655402	chr19:10446777	-0.04412	N	chr19:10666450	NA	intronic	.	ICAM3	ENSG00000076662
rs191325870	chr6:27860549	0.13136	N	N	3a	exonic	nonsynonymous	HIST1H2AM	ENSG00000233224
rs186054770	chr3:50278023	0.13428	N	chr3:50160109	5	intronic	.	GNAI2	ENSG00000114353
rs146494484	chr8:142105671	-0.21291	N	chr8:142329460	4	intergenic	.	.	.
rs112516491	chr4:2813868	0.26229	N	chr4:3148276	4	intronic	.	SH3BP2	ENSG00000087266
rs188752611	chr16:50312225	0.21244	N	chr16:50160737	5	intronic	.	ADCY7	ENSG00000121281
rs574605724	chr22:39437234	-0.05308	N	chr22:39840130	NA	intronic	.	APOBEC3F	ENSG00000128394
rs77873359	chr2:233928618	0.12262	N	chr2:234115629	3a	intronic	.	.	.
rs143500175	chr16:57039017	-0.20108	N	chr16:57061189	4	intergenic	.	NLRC5	ENSG00000140853
rs112013198	chr7:139418661	-0.15936	N	chr7:139719439	7	intronic	.	HIPK2	ENSG00000064393
rs550566417	chr20:47402503	0.11556	N	chr20:47384301	NA	intronic	.	PREX1	ENSG00000124126
rs3894626	chr12:105132870	0.15967	N	N	4	intronic	.	CHST11	ENSG00000171310
rs566095503	chr5:1522482	0.02383	N	chr5:1313242	NA	intronic	.	LPCAT1	ENSG00000153395
rs148274723	chr15:75340074	0.02874	N	chr15:75361539	2a	intronic	.	PPCDC	ENSG00000138621
rs186678180	chr4:39030093	-0.09909	N	chr4:38677227	3a	intronic	.	TMEM156	ENSG00000121895
rs184226016	chr19:54873399	0.08112	N	N	5	intronic	.	LAIR1	ENSG00000167613
rs150943064	chr16:85935980	-0.05308	N	chr16:85938755	4	intronic	.	IRF8	ENSG00000140968
rs549323905	chr22:37634518	-0.00831	N	chr22:37258986	NA	intronic	.	RAC2	ENSG00000128340
rs184553958	chr2:68598080	-0.14977	N	chr2:68615546	7	intronic	.	PLEK	ENSG00000115956
rs145000547	chr10:26775088	-0.04981	N	chr10:26741174	4	intronic	.	APBB1IP	ENSG00000077420
rs540513831	chr7:73630415	-0.0862	N	N	NA	intronic	.	LAT2	ENSG00000086730
rs547931081	chr17:62406038	-0.14646	N	chr17:61931549	NA	intronic	.	.	.
rs200274688	chr19:54876377	0.18374	N	N	4	splicing	.	LAIR1	ENSG00000167613
rs150479461	chr10:45873897	-0.10451	N	chr10:45915941	6	intronic	.	ALOX5	ENSG00000012779
rs35000513	chr5:172410887	-0.14739	N	chr5:171931939	4	exonic	synonymous	ATP6V0E1	ENSG00000113732
rs567400941	chr9:139926615	0.18413	N	chr9:139934107	NA	UTR5	.	FUT7	ENSG00000180549
rs551326094	chr22:22293698	-0.05797	N	chr22:21982249	NA	intronic	.	PPM1F	ENSG00000100034
rs369060310	chr2:69018448	-0.12968	N	chr2:68615546	6	intronic	.	ARHGAP25	ENSG00000163219
rs111851430	chr1:27963252	0.16767	N	chr1:28216736	4	intergenic	.	.	.
rs183139915	chr17:76124266	0.16767	N	chr17:76257892	2b	intronic	.	TMC6	ENSG00000141524
rs569203279	chr16:57096309	-0.03435	N	chr16:57061189	NA	intronic	.	NLRC5	ENSG00000140853
rs138615804	chr2:68959191	0.11325	N	chr2:68615546	5	intergenic	.	.	.
rs567361068	chr9:130530223	0.12262	N	chr9:130764955	NA	intronic	.	SH2D3C	ENSG00000095370
rs557103620	chr22:37640051	0.09431	N	chr22:37258986	NA	intronic	.	RAC2	ENSG00000128340
rs536962540	chr10:45916540	0.26229	N	chr10:45915941	NA	intronic	.	ALOX5	ENSG00000012779
rs565209536	chr7:143082087	-0.13	N	chr7:143081942	NA	intronic	.	ZYX	ENSG00000159840
rs4597058	chr11:3855859	0.2289	N	N	2b	intronic	.	RHOG	ENSG00000177105
rs3789890	chr9:93571427	-0.12524	N	chr9:93926650	3a	intronic	.	SYK	ENSG00000165025
rs540103473	chr4:38805757	-0.08796	N	chr4:38677227	NA	intronic	.	TLR1	ENSG00000174125
rs3789892	chr9:93571559	-0.12524	N	chr9:93926650	5	intronic	.	SYK	ENSG00000165025
rs565586831	chr1:167658536	-0.20882	N	chr1:167600842	NA	intronic	.	RCSD1	ENSG00000198771
rs147420224	chr1:9736913	0.06009	N	chr1:9713500	5	ncRNA_intronic	.	PIK3CD	ENSG00000171608
rs77188524	chr2:136884738	-0.11076	N	chr2:136713108	7	intergenic	.	.	.
rs544991970	chr8:27193368	0.08151	N	chr8:27208126	NA	intronic	.	PTK2B	ENSG00000120899
rs114200150	chr2:197022954	-0.01322	N	chr2:196974333	5	intronic	.	STK17B	ENSG00000081320
rs551622824	chr5:169729674	0.12618	N	chr5:169691627	NA	intergenic	.	.	.
rs540486152	chr15:44974884	-0.19407	N	N	NA	intergenic	.	.	.
rs533154276	chr1:198639139	0.0325	N	chr1:199000727	NA	intronic	.	PTPRC	ENSG00000081237
rs184592383	chr9:130540660	0.06836	N	chr9:130764955	4	intronic	.	SH2D3C	ENSG00000095370
rs533311158	chr14:91869949	0.21244	N	N	NA	intronic	.	CCDC88C	ENSG00000015133
rs113274288	chr18:43635834	-0.05798	N	chr18:43845269	3a	intronic	.	PSTPIP2	ENSG00000152229
rs182296210	chr6:29911627	-0.01388	N	chr6:29596242	4	intronic	.	HLA-A	ENSG00000206503
rs544536235	chr15:89180959	-0.05823	N	N	NA	intronic	.	.	.
rs147464960	chr17:73322262	0.11169	N	chr17:73801154	2b	intronic	.	GRB2	ENSG00000177885
rs375363656	chr11:2328983	0.15967	N	chr11:2320013	5	intronic	.	TSPAN32	ENSG00000064201
rs577007522	chr15:40594838	-0.16319	N	N	NA	intronic	.	PLCB2	ENSG00000137841
rs150191991	chr11:48029285	0.00748	N	chr11:47888036	4	intronic	.	PTPRJ	ENSG00000149177
rs587664835	chr3:50272003	-0.00427	N	chr3:50160109	NA	intronic	.	GNAI2	ENSG00000114353
rs533787409	chr22:50966884	-0.12078	N	chr22:50628937	NA	intronic	.	TYMP	ENSG00000025708
rs546499342	chr14:93116226	0.35983	N	chr14:93103729	NA	intronic	.	RIN3	ENSG00000100599
rs117625696	chr7:50428564	0.29294	N	chr7:50313352	4	intronic	.	IKZF1	ENSG00000185811
rs545112045	chr1:40855750	0.08151	N	chr1:40406715	NA	intronic	.	SMAP2	ENSG00000084070
rs561410994	chr19:18156293	0.06376	N	chr19:18398030	NA	intergenic	.	.	.
rs533787405	chr11:1899291	-0.17504	N	chr11:2320013	NA	intronic	.	LSP1	ENSG00000130592
rs551564872	chr14:35342241	0.13428	N	chr14:35585629	NA	intronic	.	BAZ1A	ENSG00000198604
rs10807274	chr6:41999688	0.03674	N	chr6:42037348	7	intronic	.	CCND3	ENSG00000112576
rs10807275	chr6:42010176	-0.15503	N	chr6:42037348	6	intronic	.	CCND3	ENSG00000112576
rs77792820	chr8:27247782	0.04267	N	chr8:27208126	3a	intronic	.	PTK2B	ENSG00000120899
rs16899723	chr6:167370333	0.04763	N	chr6:167511766	4	upstream	.	.	.
rs186974406	chr14:93030777	-0.08921	N	chr14:93103729	5	intronic	.	RIN3	ENSG00000100599
rs558851920	chr1:28201120	0.16767	N	chr1:28216736	NA	intronic	.	THEMIS2	ENSG00000130775
rs567460878	chr9:117126006	0.21244	N	N	NA	intronic	.	AKNA	ENSG00000106948
rs139959157	chr14:50470317	0.03674	N	N	4	ncRNA_exonic	.	C14orf182	ENSG00000214900
rs111586848	chr4:1725634	0.17613	N	chr4:1392789	5	intronic	.	TACC3	ENSG00000013810
rs576098556	chr4:84005098	-0.09943	N	chr4:83903895	NA	intergenic	.	.	.
rs563079945	chr19:50003391	-0.06908	N	N	NA	downstream	.	.	.
rs560329019	chr5:39191375	0.03184	N	N	NA	intronic	.	FYB	ENSG00000082074
rs537713321	chr2:197018881	-0.02107	N	chr2:196974333	NA	intronic	.	STK17B	ENSG00000081320
rs188142357	chr19:50015560	-0.20676	N	N	2b	UTR5	.	FCGRT	ENSG00000104870
rs116508102	chr2:68616177	-0.20254	N	chr2:68615546	4	intronic	.	PLEK	ENSG00000115956
rs547793844	chr12:104883064	-0.2092	N	N	NA	intronic	.	CHST11	ENSG00000171310
rs139101970	chr5:66511353	-0.21456	N	N	4	intergenic	.	.	.
rs182050485	chr1:198635715	0.10363	N	chr1:199000727	7	intronic	.	PTPRC	ENSG00000081237
rs572056276	chr3:48514839	-0.20016	N	chr3:48388170	NA	intronic	.	SHISA5	ENSG00000164054
rs72982218	chr2:233930957	0.11752	N	chr2:234115629	7	intronic	.	.	.
rs534281390	chr16:30485618	0.12262	N	chr16:30471109	NA	exonic	nonsynonymous	ITGAL	ENSG00000005844
rs532001814	chr5:39215677	-0.12835	N	N	NA	intronic	.	FYB	ENSG00000082074
rs572565842	chr5:39269804	0.02622	N	N	NA	intronic	.	FYB	ENSG00000082074
rs559559324	chr19:10765873	-0.21832	N	chr19:10666450	NA	intronic	.	ILF3	ENSG00000129351
rs186346084	chr16:85969191	-0.21456	N	chr16:85938755	2b	intergenic	.	.	.
rs7307713	chr12:104854458	0.15967	N	N	3a	intronic	.	CHST11	ENSG00000171310
rs532413214	chr1:198613538	0.0325	N	chr1:199000727	NA	intronic	.	PTPRC	ENSG00000081237
rs549086252	chr2:143907086	-0.05308	N	chr2:144328534	NA	intronic	.	ARHGAP15	ENSG00000075884
rs569681373	chr4:38806925	-0.05308	N	chr4:38677227	NA	upstream	.	.	.
rs530768861	chr22:18260480	0.1197	N	chr22:18286672	NA	ncRNA_exonic	.	.	.
rs548840624	chr19:54892984	-0.1807	N	N	NA	intergenic	.	.	.
rs181448112	chr2:182260594	-0.12983	N	chr2:182323665	4	ncRNA_intronic	.	.	.
rs540809831	chr20:48955964	-0.17751	N	chr20:49205095	NA	intergenic	.	.	.
rs547117441	chr11:67057214	0.06701	N	chr11:66855593	NA	intronic	.	ANKRD13D	ENSG00000172932
rs564270909	chr4:2822421	0.06009	N	chr4:3148276	NA	exonic	nonsynonymous	SH3BP2	ENSG00000087266
rs80151838	chr19:39819718	0.02238	N	chr19:39942569	5	intronic	.	GMFG	ENSG00000130755
rs562255988	chr8:131029350	-0.01603	N	chr8:130572110	NA	intergenic	.	.	.
rs530767511	chr7:45018095	0.27001	N	chr7:44811223	NA	intronic	.	MYO1G	ENSG00000136286
rs142232542	chr15:63772466	0.01135	N	chr15:63791228	5	intergenic	.	.	.
rs566600069	chr7:73631519	0.06205	N	N	NA	intronic	.	LAT2	ENSG00000086730
rs547301810	chr16:81833322	-0.19644	N	chr16:81604251	NA	intronic	.	PLCG2	ENSG00000197943
rs530443089	chr7:38349916	-0.05798	N	N	NA	intergenic	.	.	.
rs565124501	chr14:52781127	-0.09496	N	chr14:52618827	NA	UTR5	.	PTGER2	ENSG00000125384
rs149313250	chr7:138796582	0.13279	N	chr7:138735512	5	intergenic	.	.	.
rs189112485	chr18:2654561	0.16767	N	N	4	ncRNA_intronic	.	.	.
rs533183210	chr8:27244473	-0.19578	N	chr8:27208126	NA	intronic	.	PTK2B	ENSG00000120899
rs538421459	chr20:56196341	0.0062	N	N	NA	upstream	.	.	.
rs183148263	chr3:183272840	0.16767	N	chr3:183730295	6	intronic	.	KLHL6	ENSG00000172578
rs551064899	chr2:158276467	0.10651	N	chr2:158520905	NA	intronic	.	CYTIP	ENSG00000115165
rs575709072	chr1:28285951	-0.17751	N	chr1:28216736	NA	upstream;downstream	.	.	.
rs550694088	chr11:67173612	0.05612	N	chr11:66855593	NA	intronic	.	TBC1D10C	ENSG00000175463
rs114640235	chr4:8206293	-0.18208	N	N	5	intronic	.	SH3TC1	ENSG00000125089
rs529956025	chr19:54884999	-0.1051	N	N	NA	intergenic	.	.	.
rs548361159	chr19:8563831	-0.09965	N	N	NA	exonic	synonymous	PRAM1	ENSG00000133246
rs541601175	chr12:15110664	-0.00831	N	chr12:14622002	NA	intronic	.	ARHGDIB	ENSG00000111348
rs144472034	chr4:40232674	-0.17629	N	N	3a	intronic	.	RHOH	ENSG00000168421
rs564887376	chr9:95737728	-0.19443	N	chr9:95684697	NA	intronic	.	FGD3	ENSG00000127084
rs557729900	chr21:15853840	-0.1576	N	N	NA	intergenic	.	.	.
rs567235019	chr20:43596989	0.1149	N	N	NA	intronic	.	STK4	ENSG00000101109
rs570243600	chr17:6916719	-0.22009	N	chr17:7240391	NA	ncRNA_intronic	.	RNASEK	ENSG00000219200
rs138996932	chr2:68959928	0.22524	N	chr2:68615546	4	intergenic	.	.	.
rs570243605	chr11:48130690	-0.04529	N	chr11:47888036	NA	intronic	.	PTPRJ	ENSG00000149177
rs553129774	chr1:26607148	-0.09539	N	chr1:27100243	NA	intronic	.	SH3BGRL3	ENSG00000142669
rs529825759	chr16:81864309	-0.19644	N	chr16:81604251	NA	intronic	.	PLCG2	ENSG00000197943
rs141549982	chr14:91789429	-0.07674	N	N	5	intronic	.	CCDC88C	ENSG00000015133
rs537967770	chr17:66343052	-0.09643	N	chr17:65975385	NA	intronic	.	ARSG	ENSG00000141337
rs550928539	chr5:176935028	-0.16105	N	chr5:176792491	NA	intronic	.	DOK3	ENSG00000146094
rs185032310	chr5:1505526	-0.20641	N	chr5:1313242	5	intronic	.	LPCAT1	ENSG00000153395
rs528563693	chr17:73388925	-0.1071	N	chr17:73822598	NA	intronic	.	GRB2	ENSG00000177885
rs186075177	chr1:31212838	0.07661	N	chr1:31231680	4	intronic	.	LAPTM5	ENSG00000162511
rs111913874	chr20:47346013	-0.14145	N	chr20:47384301	5	intronic	.	PREX1	ENSG00000124126
rs34144478	chr6:27834677	-0.05551	N	N	4	exonic	nonsynonymous	HIST1H1B	ENSG00000184357
rs111913873	chr19:35491029	-0.02159	N	N	2b	upstream	.	.	.
rs541859074	chr10:51575208	-0.21832	N	N	NA	intronic	.	NCOA4	ENSG00000138293
rs151020179	chr11:64110440	-0.12345	N	chr11:63974995	2b	intronic	.	CCDC88B	ENSG00000168071
rs190856546	chr11:48013874	-0.18793	N	chr11:47888036	6	intronic	.	PTPRJ	ENSG00000149177
rs554129357	chr2:175499910	0.1197	N	N	NA	intronic	.	WIPF1	ENSG00000115935
rs139121599	chr8:131004460	-0.05995	N	chr8:130572110	7	intergenic	.	.	.
rs528832616	chr1:53103581	-0.18917	N	chr1:53330458	NA	intronic	.	FAM159A	ENSG00000182183
rs181543582	chr2:68617106	-0.20254	N	chr2:68615546	5	intronic	.	PLEK	ENSG00000115956
rs546976218	chr16:31885500	-0.18915	N	N	NA	intronic	.	ZNF267	ENSG00000185947
rs541276330	chr12:51716575	0.18705	N	chr12:51580171	NA	intronic	.	BIN2	ENSG00000110934
rs576482284	chr16:57073824	0.21244	N	chr16:57061189	NA	intronic	.	NLRC5	ENSG00000140853
rs563937475	chr5:40849381	-0.09087	N	N	NA	intronic	.	CARD6	ENSG00000132357
rs571653545	chr11:1911792	-0.13027	N	chr11:2320013	NA	intronic	.	LSP1	ENSG00000130592
rs572771059	chr21:46956481	-0.19624	N	N	NA	intronic	.	SLC19A1	ENSG00000173638
rs537688966	chr10:73536308	-0.22192	N	chr10:73520632	NA	intronic	.	CDH23	ENSG00000107736
rs550925487	chr19:8555548	0.05356	N	N	NA	exonic	synonymous	PRAM1	ENSG00000133246
rs539771463	chr11:67168823	-0.04142	N	chr11:66855593	NA	intronic	.	PPP1CA	ENSG00000172531
rs200511430	chr5:138860361	-0.2154	N	N	5	intronic	.	TMEM173	ENSG00000184584
rs193109965	chr2:68972822	0.12262	N	chr2:68615546	7	intronic	.	ARHGAP25	ENSG00000163219
rs9468892	chr6:31169891	0.05612	N	N	5	ncRNA_intronic	.	.	.
rs9468893	chr6:31171775	-0.00274	N	N	2b	downstream	.	.	.
rs9468891	chr6:31167170	-0.04142	N	N	7	ncRNA_intronic	.	.	.
rs546775125	chr19:928004	-0.11761	N	chr19:836144	NA	intronic	.	ARID3A	ENSG00000116017
rs186977321	chr16:28220269	-0.20734	N	chr16:28131510	4	intronic	.	XPO6	ENSG00000169180
rs146831722	chr19:36396493	0.00083	N	N	5	intronic	.	TYROBP	ENSG00000011600
rs183600548	chr6:31172339	0.01135	N	N	7	downstream	.	.	.
rs148690006	chr14:24808448	-0.0411	N	N	4	exonic	nonsynonymous	RIPK3	ENSG00000129465
rs190096637	chr8:27251314	-0.05995	N	chr8:27208126	4	intronic	.	PTK2B	ENSG00000120899
rs117086586	chr8:56918013	0.07098	N	chr8:56800362	3a	intronic	.	LYN	ENSG00000254087
rs201170734	chr19:2276366	-0.21883	N	chr19:2127272	2b	exonic	synonymous	C19orf35	ENSG00000188305
rs577673281	chr20:43626022	-0.18079	N	N	NA	intronic	.	STK4	ENSG00000101109
rs538360998	chr12:105023474	-0.13123	N	N	NA	intronic	.	CHST11	ENSG00000171310
rs534337056	chr9:35111253	0.1149	N	N	NA	intronic	.	FAM214B	ENSG00000005238
rs201042514	chr22:44588029	-0.116	N	chr22:44330031	5	intronic	.	PARVG	ENSG00000138964
rs574924979	chr3:14482978	0.05943	N	N	NA	intronic	.	SLC6A6	ENSG00000131389
rs556710850	chr17:54987145	0.21244	N	chr17:55463857	NA	intronic	.	TRIM25	ENSG00000121060
rs193089132	chr6:137551535	0.00748	N	chr6:137082948	5	intergenic	.	.	.
rs145205617	chr2:175468037	0.01708	N	N	2b	intronic	.	WIPF1	ENSG00000115935
rs530665323	chr8:21763168	-0.00427	N	chr8:21710741	NA	intergenic	.	.	.
rs185596891	chr22:37879113	0.06985	N	chr22:37531436	5	intronic	.	MFNG	ENSG00000100060
rs185644920	chr19:18229042	0.05047	N	chr19:18398030	4	intronic	.	MAST3	ENSG00000099308
rs565918411	chr1:198604418	0.00748	N	chr1:199000727	NA	intergenic	.	.	.
rs566212708	chr2:69032752	0.12262	N	chr2:68615546	NA	intronic	.	ARHGAP25	ENSG00000163219
rs547755742	chr17:16319861	0.22524	N	chr17:16156235	NA	intronic	.	TRPV2	ENSG00000187688
rs534248233	chr2:69006065	-0.15467	N	chr2:68615546	NA	intronic	.	ARHGAP25	ENSG00000163219
rs576251576	chr20:1599891	-0.18195	N	chr20:1931001	NA	intronic	.	SIRPB1	ENSG00000101307
rs532202324	chr1:26642402	0.14228	N	chr1:27100243	NA	intronic	.	UBXN11	ENSG00000158062
rs138302380	chr2:233928094	0.12262	N	chr2:234115629	2b	intronic	.	.	.
rs574692161	chr21:46336508	-0.03757	N	N	NA	intronic	.	ITGB2	ENSG00000160255
rs550092456	chr2:69006910	-0.01322	N	chr2:68615546	NA	intronic	.	ARHGAP25	ENSG00000163219
rs117026794	chr14:75981751	-0.17656	N	chr14:75981856	2b	intergenic	.	.	.
rs35541580	chr4:185392747	-0.02093	N	N	5	intronic	.	IRF2	ENSG00000168310
rs533444247	chr16:21662320	-0.19963	N	N	NA	intronic	.	METTL9	ENSG00000197006
rs116581357	chr17:25962876	-0.03569	N	chr17:25848196	5	intronic	.	LGALS9	ENSG00000168961
rs142042573	chr19:35502935	0.05097	N	N	4	intronic	.	GRAMD1A	ENSG00000089351
rs576148556	chr1:40855724	0.08151	N	chr1:40406715	NA	intronic	.	SMAP2	ENSG00000084070
rs189945202	chr1:161018006	0.1338	N	chr1:161188893	4	exonic	synonymous	ARHGAP30	ENSG00000186517
rs72899810	chr2:69000747	-0.01322	N	chr2:68615546	5	intronic	.	ARHGAP25	ENSG00000163219
rs545693845	chr1:26873613	0.12262	N	chr1:27100243	NA	intronic	.	RPS6KA1	ENSG00000117676
rs72899817	chr2:69005666	-0.19878	N	chr2:68615546	6	intronic	.	ARHGAP25	ENSG00000163219
rs564969851	chr1:26634428	0.07785	N	chr1:27100243	NA	intronic	.	UBXN11	ENSG00000158062
rs192540135	chr9:134138131	-0.1685	N	N	4	intronic	.	FAM78A	ENSG00000126882
rs556035616	chr15:94776550	-0.22144	N	N	NA	intergenic	.	.	.
rs183769537	chr11:117858371	-0.02159	N	chr11:118081270	4	intronic	.	IL10RA	ENSG00000110324
rs531902948	chr17:80292575	-0.01603	N	N	NA	upstream	.	.	.
rs7522295	chr1:12257399	0.02176	N	chr1:12246175	5	intronic	.	TNFRSF1B	ENSG00000028137
rs75512413	chr1:160652206	-0.14557	N	N	7	intronic	.	CD48	ENSG00000117091
rs79733422	chr20:43669191	-0.0322	N	N	4	intronic	.	STK4	ENSG00000101109
rs199532919	chr17:4389636	-0.11872	N	chr17:4755424	2b	intronic	.	SPNS3	ENSG00000182557
rs550078896	chr1:28210983	0.308	N	chr1:28216736	NA	intronic	.	THEMIS2	ENSG00000130775
rs558299267	chr12:51717996	0.30228	N	chr12:51580171	NA	intronic	.	.	.
rs114144908	chr20:47421368	0.11556	N	chr20:47384301	5	intronic	.	PREX1	ENSG00000124126
rs557809811	chr17:80292119	-0.01603	N	N	NA	upstream	.	.	.
rs72924348	chr2:192483003	-0.21946	N	chr2:192522423	5	intergenic	.	.	.
rs530611412	chr19:15572174	-0.21416	N	N	NA	intronic	.	RASAL3	ENSG00000105122
rs568916860	chr9:100870354	-0.2154	N	N	NA	intronic	.	TRIM14	ENSG00000106785
rs544648141	chr10:97803831	-0.17721	N	N	NA	ncRNA_intronic	.	CCNJ	ENSG00000107443
rs7208441	chr17:29143863	-0.04232	Y	N	6	intronic	.	CRLF3	ENSG00000176390
rs376451326	chr16:27332507	-0.07338	N	chr16:27356398	2b	intronic	.	IL4R	ENSG00000077238
rs541298465	chr11:3848059	0.2289	N	N	NA	downstream	.	.	.
rs905149	chr19:1066917	0.16767	N	chr19:836144	4	intronic	.	HMHA1	ENSG00000180448
rs371491275	chr8:134068948	0.06985	N	chr8:134103953	5	intronic	.	SLA	ENSG00000155926
rs546797422	chr1:26608807	0.30706	N	chr1:27100243	NA	exonic	nonsynonymous	UBXN11	ENSG00000158062
rs543529078	chr17:62009481	-0.18917	N	chr17:61931549	NA	intronic	.	CD79B	ENSG00000007312
rs561882406	chr8:56791776	-0.02655	N	chr8:56800362	NA	upstream	.	.	.
rs192437247	chr6:137542743	-0.09087	N	chr6:137082948	7	intergenic	.	.	.
rs117697694	chr20:49126453	-0.14016	N	chr20:49205095	4	upstream	.	.	.
rs565656349	chr14:70097408	-0.1951	N	chr14:69840902	NA	intronic	.	KIAA0247	ENSG00000100647
rs558597844	chr8:134075462	0.21723	N	chr8:134103953	NA	intronic	.	SLA	ENSG00000155926
rs539167590	chr19:8642403	0.25479	N	N	NA	upstream	.	MYO1F	ENSG00000142347
rs540016873	chr4:154412032	-0.1638	N	N	NA	intronic	.	KIAA0922	ENSG00000121210
rs150289437	chr9:114824134	-0.11432	N	chr9:114657707	6	ncRNA_intronic	.	SUSD1	ENSG00000106868
rs531594481	chr11:128618895	-0.12968	N	chr11:128562098	NA	intronic	.	FLI1	ENSG00000151702
rs139559821	chr6:159457161	0.2954	N	chr6:159469512	4	exonic	nonsynonymous	TAGAP	ENSG00000164691
rs551429313	chr21:46312122	-0.11656	N	N	NA	intronic	.	ITGB2	ENSG00000160255
rs183782626	chr1:9741565	-0.00831	N	chr1:9713500	4	ncRNA_intronic	.	PIK3CD	ENSG00000171608
rs17231346	chr9:117157334	0.1149	N	N	5	upstream	.	.	.
rs529846770	chr14:91848307	0.15967	N	N	NA	intronic	.	CCDC88C	ENSG00000015133
rs61409017	chr15:55559868	-0.21832	N	N	2c	intronic	.	RAB27A	ENSG00000069974
rs148835627	chr8:56901454	0.00681	N	chr8:56800362	2b	intronic	.	LYN	ENSG00000254087
rs532849116	chr9:92040967	-0.09458	N	chr9:91593290	NA	intronic	.	SEMA4D	ENSG00000187764
rs554023909	chr9:95790949	-0.00274	N	chr9:95684697	NA	intronic	.	FGD3	ENSG00000127084
rs79444682	chr17:74487056	0.07785	N	chr17:74710128	4	intronic	.	RHBDF2	ENSG00000129667
rs565917341	chr5:14592279	-0.20652	N	chr5:14610309	NA	intronic	.	FAM105A	ENSG00000145569
rs577054042	chr19:42702779	0.01708	N	chr19:42767593	NA	UTR3	.	DEDD2	ENSG00000160570
rs187073867	chr8:56829079	-0.2131	N	chr8:56800362	4	intronic	.	LYN	ENSG00000254087
rs541881363	chr17:73841188	0.31506	N	chr17:73822598	NA	upstream;downstream	.	.	.
rs536839605	chr5:100225977	-0.00113	N	chr5:100200910	NA	intronic	.	ST8SIA4	ENSG00000113532
rs371374639	chr6:137544750	0.02622	N	chr6:137082948	3a	intergenic	.	.	.
rs141167974	chr3:53202374	0.21723	N	chr3:52873984	5	intronic	.	PRKCD	ENSG00000163932
rs35333885	chr2:202100181	-0.13697	N	chr2:202112471	6	intronic	.	CASP8	ENSG00000064012
rs184358245	chr19:54716210	-0.15531	N	chr19:54327869	7	intergenic	.	.	.
rs370283027	chr6:144537768	-0.19705	N	chr6:144441671	4	intergenic	.	.	.
rs544634720	chr20:47428948	0.09497	N	chr20:47384301	NA	intronic	.	PREX1	ENSG00000124126
rs555907251	chr20:43611353	-0.02298	N	N	NA	intronic	.	STK4	ENSG00000101109
rs150883720	chr11:104905069	0.07785	N	N	6	exonic	nonsynonymous	CASP1	ENSG00000137752
rs577364050	chr22:37682000	0.12262	N	chr22:37258986	NA	intronic	.	CYTH4	ENSG00000100055
rs529325593	chr10:26746541	-0.06805	N	chr10:26741174	NA	intronic	.	APBB1IP	ENSG00000077420
rs78410191	chr6:32820976	0.12579	N	N	4	exonic	synonymous	TAP1	ENSG00000168394
rs150370935	chr5:1513713	-0.20668	N	chr5:1313242	5	intronic	.	LPCAT1	ENSG00000153395
rs1975535	chr2:113942903	0.01681	N	chr2:113712407	5	intronic	.	PSD4	ENSG00000125637
rs148144739	chr7:128574076	-0.18594	N	chr7:128576086	5	intergenic	.	.	.
rs538720835	chr2:68612745	-0.14226	N	chr2:68615546	NA	intronic	.	PLEK	ENSG00000115956
rs547492258	chr3:14454570	0.1122	N	N	NA	intronic	.	SLC6A6	ENSG00000131389
rs561711186	chr14:52785374	-0.14415	N	chr14:52618827	NA	intronic	.	PTGER2	ENSG00000125384
rs28552397	chr19:2080512	-0.00831	N	chr19:2127272	7	intronic	.	MOB3A	ENSG00000172081
rs535754355	chr11:613213	0.18195	N	chr11:307961	NA	exonic	synonymous	IRF7	ENSG00000185507
rs72634335	chr17:80194491	-0.19894	N	N	2b	intronic	.	SLC16A3	ENSG00000141526
rs552293739	chr10:26763309	-0.04981	N	chr10:26741174	NA	intronic	.	APBB1IP	ENSG00000077420
rs542454041	chr15:77308953	0.05225	N	chr15:77313571	NA	intronic	.	PSTPIP1	ENSG00000140368
rs543329297	chr4:106065576	-0.0704	N	chr4:105806108	NA	intergenic	.	.	.
rs200530667	chr2:202050814	0.12262	N	chr2:202112471	4	exonic	nonsynonymous	CASP10	ENSG00000003400
rs548599408	chr11:67175037	-0.00831	N	chr11:66855593	NA	intronic	.	TBC1D10C	ENSG00000175463
rs75179653	chr1:167657363	-0.13237	N	chr1:167600842	2b	intronic	.	RCSD1	ENSG00000198771
rs369587488	chr17:29144784	-0.04742	N	N	6	intronic	.	CRLF3	ENSG00000176390
rs556459600	chr3:183271923	0.16767	N	chr3:183730295	NA	intronic	.	KLHL6	ENSG00000172578
rs571566055	chr2:192548222	-0.13279	N	chr2:192522423	NA	intronic	.	NABP1	ENSG00000173559
rs550597002	chr17:76378189	0.05047	N	chr17:76257892	NA	intronic	.	PGS1	ENSG00000087157
rs371828624	chr20:47342229	-0.00052	N	chr20:47384301	4	intronic	.	PREX1	ENSG00000124126
rs538738809	chr11:2326847	0.15967	N	chr11:2320013	NA	intronic	.	TSPAN32	ENSG00000064201
rs374529133	chr11:48065130	-0.13397	N	chr11:47888036	4	intronic	.	PTPRJ	ENSG00000149177
rs568516189	chr11:128582179	0.11752	N	chr11:128562098	NA	intronic	.	FLI1	ENSG00000151702
rs9908364	chr17:54988150	0.21244	N	chr17:55463857	3a	intronic	.	TRIM25	ENSG00000121060
rs144697580	chr16:88713225	-0.09369	N	chr16:88518569	4	exonic	synonymous	CYBA	ENSG00000051523
rs187206102	chr14:75988881	0.1323	N	chr14:75981856	2b	UTR5	.	BATF	ENSG00000156127
rs367792590	chr15:89182138	-0.0984	N	N	2a	UTR5	.	ISG20	ENSG00000172183
rs532040710	chr17:43323792	0.03771	N	chr17:43488792	NA	intronic	.	FMNL1	ENSG00000184922
rs528943688	chr21:35883429	-0.21186	N	chr21:36312347	NA	UTR5	.	KCNE1	ENSG00000180509
rs187104286	chr11:3855553	0.2289	N	N	4	intronic	.	RHOG	ENSG00000177105
rs116653066	chr6:6592010	-0.08865	N	N	4	ncRNA_intronic	.	LY86	ENSG00000112799
rs73799179	chr5:169073644	-0.04903	N	N	7	intronic	.	DOCK2	ENSG00000134516
rs543584388	chr3:47038224	0.16028	N	chr3:47184055	NA	intronic	.	NBEAL2	ENSG00000160796
rs145431938	chr1:40862804	-0.07972	N	chr1:41356780	4	intronic	.	SMAP2	ENSG00000084070
rs187075042	chr3:14477292	0.15967	N	N	3a	intronic	.	SLC6A6	ENSG00000131389
rs77193673	chr13:46758588	0.03674	N	N	4	intergenic	.	.	.
rs2302003	chr7:73633755	-0.19154	N	N	4	intronic	.	LAT2	ENSG00000086730
rs564662714	chr6:42013754	0.10081	N	chr6:42037348	NA	intronic	.	CCND3	ENSG00000112576
rs553410060	chr21:34641507	-0.09034	N	chr21:34439889	NA	intronic	.	IL10RB	ENSG00000243646
rs190070341	chr11:48056660	0.06743	N	chr11:47888036	5	intronic	.	PTPRJ	ENSG00000149177
rs575711997	chr19:6800927	0.14801	N	chr19:6671369	NA	intronic	.	VAV1	ENSG00000141968
rs577132343	chr2:113932081	0.03674	N	chr2:113712407	NA	intronic	.	PSD4	ENSG00000125637
rs535141442	chr6:25006912	-0.07102	N	N	NA	intronic	.	.	.
rs549534689	chr22:22295960	0.21244	N	chr22:21982249	NA	intronic	.	PPM1F	ENSG00000100034
rs572948098	chr6:25010253	-0.05732	N	N	NA	intronic	.	.	.
rs566463001	chr22:40297043	-0.14139	N	chr22:39840130	NA	upstream	.	.	.
rs111731180	chr6:29915306	-0.07792	N	chr6:29596242	4	intergenic	.	.	.
rs372761541	chr6:25007192	-0.08362	N	N	4	intronic	.	.	.
rs188146793	chr5:171605038	0.18705	N	chr5:171931939	7	intronic	.	STK10	ENSG00000072786
rs6033860	chr20:1448575	-0.0523	N	chr20:1931001	1a	upstream	.	.	.
rs569435375	chr2:85632831	-0.21182	N	chr2:85826721	NA	intronic	.	CAPG	ENSG00000042493
rs183106830	chr11:118088007	0.12357	N	chr11:118081270	4	intronic	.	AMICA1	ENSG00000160593
rs114021022	chr3:107851220	-0.21456	N	chr3:107381651	3a	ncRNA_intronic	.	.	.
rs531476949	chr9:101011318	-0.19818	N	N	NA	intronic	.	TBC1D2	ENSG00000095383
rs188078942	chr9:95824010	-0.05433	N	chr9:95684697	4	intronic	.	SUSD3	ENSG00000157303
rs201044584	chr11:104905093	0.07785	N	N	5	exonic	nonsynonymous	CASP1	ENSG00000137752
rs577527872	chr12:104861901	0.02383	N	N	NA	intronic	.	CHST11	ENSG00000171310
rs540475408	chr11:64631459	-0.06109	N	N	NA	intronic	.	EHD1	ENSG00000110047
rs562859941	chr9:91991684	-0.17903	N	chr9:91534339	NA	intronic	.	SEMA4D	ENSG00000187764
rs11762273	chr7:98977187	0.27001	Y	chr7:99036920	1f	intronic	.	ARPC1B	ENSG00000130429
rs189410819	chr3:196347798	-0.13846	N	chr3:196501413	6	intergenic	.	.	.
rs115052927	chr4:1727181	-0.08316	N	chr4:1392789	5	intronic	.	TACC3	ENSG00000013810
rs13187857	chr5:39205914	-0.17246	N	N	5	intronic	.	FYB	ENSG00000082074
rs187981598	chr15:63772323	0.01135	N	chr15:63791228	5	intergenic	.	.	.
rs113052065	chr2:68973722	0.02238	N	chr2:68615546	3a	intronic	.	ARHGAP25	ENSG00000163219
rs151233	chr16:28506428	0.25063	Y	chr16:28131510	4	exonic	synonymous	APOBR	ENSG00000184730
rs112931776	chr11:65408584	0.2954	N	chr11:65705432	2b	exonic	synonymous	SIPA1	ENSG00000213445
rs189832570	chr6:41693616	-0.21354	N	chr6:42037348	7	intronic	.	TFEB	ENSG00000112561
rs554829467	chr17:3864178	0.16447	N	chr17:3828702	NA	intronic	.	ATP2A3	ENSG00000074370
rs151234	chr16:28505660	0.10176	Y	chr16:28131510	4	upstream	.	.	.
rs147696747	chr9:95792642	-0.05269	N	chr9:95684697	5	intronic	.	FGD3	ENSG00000127084
rs563479811	chr14:52793923	-0.1685	N	chr14:52618827	NA	intronic	.	PTGER2	ENSG00000125384
rs562274668	chr9:77724048	-0.14704	N	N	NA	intronic	.	OSTF1	ENSG00000134996
rs558700117	chr3:183264331	-0.07336	N	chr3:183730295	NA	intronic	.	KLHL6	ENSG00000172578
rs557004240	chr12:32119453	-0.14802	N	chr12:32138924	NA	intronic	.	KIAA1551	ENSG00000174718
rs191203134	chr16:27342207	-0.17806	N	chr16:27356398	2b	intronic	.	IL4R	ENSG00000077238
rs567241261	chr8:56904780	0.22505	N	chr8:56800362	NA	intronic	.	LYN	ENSG00000254087
rs556549548	chr15:77284809	-0.09276	N	chr15:77313571	NA	intergenic	.	.	.
rs75070428	chr15:77306340	0.18028	N	chr15:77313571	4	intronic	.	PSTPIP1	ENSG00000140368
rs563451413	chr6:24910299	0.02508	N	N	NA	intronic	.	FAM65B	ENSG00000111913
rs188996707	chr6:36018752	-0.12727	N	chr6:36353934	4	intronic	.	MAPK14	ENSG00000112062
rs570818127	chr2:112250403	-0.0755	N	chr2:111790804	NA	ncRNA_intronic	.	.	.
rs56085649	chr11:128623393	0.12262	N	chr11:128562098	5	intronic	.	FLI1	ENSG00000151702
rs564781434	chr14:91846886	0.1149	N	N	NA	intronic	.	CCDC88C	ENSG00000015133
rs180827796	chr14:93050911	0.07098	N	chr14:93103729	3a	intronic	.	RIN3	ENSG00000100599
rs572548391	chr2:197025064	0.04635	N	chr2:196974333	NA	intronic	.	STK17B	ENSG00000081320
rs530413497	chr1:161038006	0.14228	N	chr1:161188893	NA	intronic	.	ARHGAP30	ENSG00000186517
rs185012586	chr17:38479520	-0.17477	N	chr17:38157841	4	intronic	.	RARA	ENSG00000131759
rs7603564	chr2:136890884	-0.21133	N	chr2:136713108	2b	intergenic	.	.	.
rs569974866	chr17:73344356	0.02874	N	chr17:73822598	NA	intronic	.	GRB2	ENSG00000177885
rs189636988	chr20:43597650	-0.02093	N	N	5	intronic	.	STK4	ENSG00000101109
rs557120446	chr2:101927324	-0.17938	N	chr2:102315933	NA	intergenic	.	.	.
rs79358350	chr8:38800601	-0.19	N	chr8:38804069	5	intronic	.	PLEKHA2	ENSG00000169499
rs183585310	chr20:47330897	-0.10962	N	chr20:47384301	6	intronic	.	PREX1	ENSG00000124126
rs186491147	chr7:50411077	-0.17341	N	chr7:50313352	7	intronic	.	IKZF1	ENSG00000185811
rs534969128	chr14:93115184	0.21244	N	chr14:93103729	NA	intronic	.	RIN3	ENSG00000100599
rs542707188	chr5:90610373	-0.12709	N	N	NA	upstream	.	.	.
rs139617030	chr11:117883602	0.0062	N	chr11:118081270	7	intergenic	.	.	.
rs572057812	chr6:36084502	-0.05433	N	chr6:36353934	NA	intergenic	.	.	.
rs141185961	chr17:8855725	-0.14704	N	chr17:8784361	5	intronic	.	PIK3R5	ENSG00000141506
rs542830182	chr3:52269507	-0.04076	N	N	NA	intronic	.	TWF2	ENSG00000247596
rs539895856	chr2:175457032	0.01708	N	N	NA	intronic	.	WIPF1	ENSG00000115935
rs541624673	chr19:8633035	0.12262	N	N	NA	intronic	.	MYO1F	ENSG00000142347
rs187227929	chr6:137550956	0.00239	N	chr6:137082948	5	intergenic	.	.	.
rs149812086	chr21:46972523	0.04204	N	N	4	intergenic	.	.	.
rs553731252	chr18:43635545	-0.05798	N	chr18:43845269	NA	intronic	.	PSTPIP2	ENSG00000152229
rs112711179	chr7:50420328	0.02232	N	chr7:50313352	2b	intronic	.	IKZF1	ENSG00000185811
rs570851638	chr14:70175466	-0.20176	N	chr14:69840902	NA	exonic	synonymous	KIAA0247	ENSG00000100647
rs146205839	chr5:1497693	-0.20641	N	chr5:1313242	2b	intronic	.	LPCAT1	ENSG00000153395
rs570347912	chr13:46736249	0.0374	N	N	NA	intronic	.	LCP1	ENSG00000136167
rs558774936	chr2:65092384	-0.01603	N	N	NA	intergenic	.	.	.
rs138867629	chr6:24920048	0.02508	N	N	4	intronic	.	FAM65B	ENSG00000111913
rs12927993	chr16:84637202	-0.01603	N	chr16:84581684	4	intronic	.	COTL1	ENSG00000103187
rs587735019	chr3:50275131	0.0994	N	chr3:50160109	NA	intronic	.	GNAI2	ENSG00000114353
rs558672410	chr16:88765785	0.21244	N	chr16:88518569	NA	intronic	.	RNF166	ENSG00000158717
rs545298180	chr5:66511717	-0.21456	N	N	NA	intergenic	.	.	.
rs187080838	chr1:40843250	0.02874	N	chr1:40406715	4	intronic	.	SMAP2	ENSG00000084070
rs530808043	chr22:50969280	0.17247	N	chr22:50628937	NA	exonic	nonsynonymous	ODF3B	ENSG00000177989
rs538446114	chr3:107843788	-0.06717	N	chr3:107381651	NA	upstream	.	.	.
rs13018928	chr2:69029215	0.05792	N	chr2:68615546	5	intronic	.	ARHGAP25	ENSG00000163219
rs149388080	chr9:134130069	-0.02769	N	N	6	intergenic	.	.	.
rs558679771	chr17:8826010	-0.04267	N	chr17:8784361	NA	intronic	.	PIK3R5	ENSG00000141506
rs200537788	chr1:112020341	0.21244	N	N	6	exonic	nonsynonymous	C1orf162	ENSG00000143110
rs370387520	chr20:47393793	0.35983	N	chr20:47384301	4	intronic	.	PREX1	ENSG00000124126
rs552885081	chr16:28942399	-0.203	N	N	NA	upstream	.	.	.
rs114298070	chr2:241504873	-0.14016	N	chr2:241563739	4	intergenic	.	.	.
rs546034370	chr8:56888252	-0.12713	N	chr8:56800362	NA	intronic	.	LYN	ENSG00000254087
rs35979150	chr1:160654792	-0.10407	N	N	4	exonic	synonymous	CD48	ENSG00000117091
rs188343051	chr16:81829308	-0.19644	N	chr16:81604251	6	intronic	.	PLCG2	ENSG00000197943
rs182366168	chr15:75337138	0.08151	N	chr15:75361539	4	intronic	.	PPCDC	ENSG00000138621
rs191761560	chr22:37691908	0.12262	N	chr22:37258986	5	intronic	.	CYTH4	ENSG00000100055
rs532913775	chr6:27839281	-0.19697	N	N	NA	downstream	.	.	.
rs537056240	chr17:73331790	-0.1512	N	chr17:73822598	NA	intronic	.	GRB2	ENSG00000177885
rs570474663	chr7:50345440	-0.06078	N	chr7:50313352	NA	intronic	.	IKZF1	ENSG00000185811
rs546139643	chr8:27220973	0.03674	N	chr8:27208126	NA	intronic	.	PTK2B	ENSG00000120899
rs539861621	chr17:76384200	0.10324	N	chr17:76257892	NA	intronic	.	PGS1	ENSG00000087157
rs535390236	chr20:43665358	-0.16732	N	N	NA	intronic	.	STK4	ENSG00000101109
rs188211020	chr6:26421557	-0.04657	N	N	4	upstream	.	.	.
rs145573437	chr1:40842898	-0.03596	N	chr1:40406715	4	intronic	.	SMAP2	ENSG00000084070
rs562522803	chr2:68589235	-0.18703	N	chr2:68615546	NA	intergenic	.	.	.
rs75945070	chr17:76140605	0.01213	N	chr17:76257892	4	intergenic	.	.	.
rs79784096	chr1:198639775	0.0325	N	chr1:199000727	6	intronic	.	PTPRC	ENSG00000081237
rs534674727	chr1:198607468	0.03184	N	chr1:199000727	NA	upstream	.	.	.
rs577592029	chr6:27113136	0.13136	N	N	NA	intronic	.	HIST1H2BK	ENSG00000197903
rs116738814	chr6:31326566	-0.03286	N	N	5	intergenic	.	.	.
rs554906103	chr14:78083109	-0.06284	N	chr14:77939965	NA	UTR5	.	SPTLC2	ENSG00000100596
rs151233303	chr1:25254553	0.05612	N	chr1:25291010	4	intronic	.	RUNX3	ENSG00000020633
rs79814380	chr7:50356419	0.12262	N	chr7:50313352	5	intronic	.	IKZF1	ENSG00000185811
rs186867778	chr22:35777500	-0.21214	N	N	4	intronic	.	HMOX1	ENSG00000100292
rs587717253	chr3:50378146	-0.11277	N	chr3:50160109	NA	exonic	nonsynonymous	RASSF1	ENSG00000068028
rs143385415	chr17:80405982	-0.00831	N	N	5	intronic	.	C17orf62	ENSG00000178927
rs144577744	chr15:77301633	0.10297	N	chr15:77313571	5	intronic	.	PSTPIP1	ENSG00000140368
rs143240262	chr10:73511484	0.08151	N	chr10:73520632	5	exonic	nonsynonymous	CDH23	ENSG00000107736
rs115314940	chr16:81829398	-0.19644	N	chr16:81604251	5	intronic	.	PLCG2	ENSG00000197943
rs529626956	chr10:6093084	-0.11213	N	chr10:6101129	NA	intronic	.	IL2RA	ENSG00000134460
rs115364948	chr19:2061926	0.06693	N	chr19:2127272	2b	intergenic	.	.	.
rs180903196	chr1:28193346	-0.21496	N	chr1:28216736	7	intergenic	.	.	.
rs9984436	chr21:46955604	-0.10163	Y	N	5	intronic	.	SLC19A1	ENSG00000173638
rs534236770	chr2:101925140	-0.06107	N	chr2:102315933	NA	UTR5	.	RNF149	ENSG00000163162
rs117463791	chr1:31227842	0.37243	N	chr1:31231680	2a	intronic	.	LAPTM5	ENSG00000162511
rs184155420	chr7:99096529	0.06985	N	chr7:99036920	4	intronic	.	ZNF394	ENSG00000160908
rs112108952	chr1:45187516	0.08916	N	N	4	intronic	.	C1orf228	ENSG00000198520
rs191361555	chr17:28018669	-0.07373	N	chr17:28059970	7	intronic	.	SSH2	ENSG00000141298
rs11936132	chr4:154391492	0.02874	N	N	5	intronic	.	KIAA0922	ENSG00000121210
rs552821317	chr17:62403931	-0.00753	N	chr17:61931549	NA	intronic	.	.	.
rs561116189	chr4:185370742	0.1149	N	N	NA	intronic	.	IRF2	ENSG00000168310
rs567022119	chr7:102074656	0.10597	N	chr7:101880795	NA	intronic	.	ORAI2	ENSG00000160991
rs566202487	chr8:131008036	0.03674	N	chr8:130572110	NA	intergenic	.	.	.
rs377567042	chr19:12996150	-0.17157	N	chr19:13176728	2b	exonic	synonymous	KLF1	ENSG00000105610
rs114267394	chr11:1875282	-0.00831	N	chr11:2320013	2b	intronic	.	LSP1	ENSG00000130592
rs145515953	chr1:25876640	-0.21832	N	N	4	intronic	.	LDLRAP1	ENSG00000157978
rs548700504	chr19:2072121	-0.21323	N	chr19:2127272	NA	UTR3	.	MOB3A	ENSG00000172081
rs192045853	chr8:56807146	-0.14706	N	chr8:56800362	6	intronic	.	LYN	ENSG00000254087
rs76217061	chr11:73090224	0.15967	N	chr11:72943483	5	intronic	.	RELT	ENSG00000054967
rs565763834	chr12:15115148	-0.10585	N	chr12:14622002	NA	upstream	.	.	.
rs554579454	chr11:128612537	-0.11346	N	chr11:128562098	NA	intronic	.	FLI1	ENSG00000151702
rs182636830	chr16:66595591	0.12262	N	N	4	intronic	.	CKLF-CMTM1	ENSG00000254788
rs551488631	chr8:56884582	0.05413	N	chr8:56800362	NA	intronic	.	LYN	ENSG00000254087
rs535103310	chr20:35258744	-0.1493	N	N	NA	intronic	.	SLA2	ENSG00000101082
rs573034154	chr6:106534362	0.01099	N	chr6:106727215	NA	UTR5	.	PRDM1	ENSG00000057657
rs553463286	chr16:23521931	-0.08738	N	chr16:23797512	NA	upstream	.	.	.
rs189637205	chr3:183230774	-0.07846	N	chr3:183730295	7	intronic	.	KLHL6	ENSG00000172578
rs569542656	chr14:52776986	-0.19401	N	chr14:52618827	NA	intergenic	.	.	.
rs189987402	chr11:35166029	-0.20816	N	N	4	intronic	.	CD44	ENSG00000026508
rs145109449	chr20:47345236	0.11969	N	chr20:47384301	3a	intronic	.	PREX1	ENSG00000124126
rs551295823	chr11:48021343	-0.05722	N	chr11:47888036	NA	intronic	.	PTPRJ	ENSG00000149177
rs560670278	chr8:131000774	0.01708	N	chr8:130572110	NA	intergenic	.	.	.
rs567542550	chr19:7722909	-0.1364	N	chr19:7415064	NA	intergenic	.	.	.
rs59955477	chr11:73100668	-0.08425	N	chr11:72943483	3a	intronic	.	RELT	ENSG00000054967
rs72713697	chr14:102172989	-0.20676	N	N	4	intergenic	.	.	.
rs188559305	chr9:92069830	-0.06109	N	chr9:91593290	5	intronic	.	SEMA4D	ENSG00000187764
rs543839750	chr11:128585758	0.12262	N	chr11:128562098	NA	intronic	.	FLI1	ENSG00000151702
rs576659773	chr2:68978353	-0.16656	N	chr2:68615546	NA	intronic	.	ARHGAP25	ENSG00000163219
rs111730801	chr21:46311616	-0.13715	N	N	5	intronic	.	ITGB2	ENSG00000160255
rs576922011	chr8:134085341	-0.11142	N	chr8:134103953	NA	intronic	.	SLA	ENSG00000155926
rs574886060	chr4:154449311	-0.01603	N	N	NA	intronic	.	KIAA0922	ENSG00000121210
rs557319326	chr15:75081045	0.17613	N	chr15:75361539	NA	ncRNA_exonic	.	CSK	ENSG00000103653
rs531671068	chr15:75077010	0.02874	N	chr15:75361539	NA	intronic	.	CSK	ENSG00000103653
rs533950613	chr15:80260266	0.16767	N	chr15:80279344	NA	intronic	.	BCL2A1	ENSG00000140379
rs180782383	chr15:81603436	0.01708	N	N	4	UTR3	.	IL16	ENSG00000172349
rs546838155	chr1:31219446	0.21244	N	chr1:31231680	NA	intronic	.	LAPTM5	ENSG00000162511
rs557032708	chr2:113930227	0.03674	N	chr2:113712407	NA	intergenic	.	.	.
rs527732134	chr19:48756380	-0.04715	N	chr19:49127490	NA	intronic	.	CARD8	ENSG00000105483
rs530354171	chr8:27246090	-0.05995	N	chr8:27208126	NA	intronic	.	PTK2B	ENSG00000120899
rs548554687	chr6:106535386	-0.08362	N	chr6:106727215	NA	intronic	.	PRDM1	ENSG00000057657
rs545781899	chr1:26871437	0.12262	N	chr1:27100243	NA	intronic	.	RPS6KA1	ENSG00000117676
rs533212124	chr2:158291801	-0.12947	N	chr2:158520905	NA	intronic	.	CYTIP	ENSG00000115165
rs188945455	chr12:62662699	-0.12051	N	chr12:62818841	5	intronic	.	USP15	ENSG00000135655
rs548048417	chr7:38375119	0.06376	N	N	NA	intergenic	.	.	.
rs556407631	chr17:73334750	-0.01603	N	chr17:73822598	NA	intronic	.	GRB2	ENSG00000177885
rs546678300	chr10:26735052	-0.20389	N	chr10:26741174	NA	intronic	.	APBB1IP	ENSG00000077420
rs59785566	chr5:66503285	-0.21456	N	N	4	intergenic	.	.	.
rs558531046	chr4:39030166	-0.09909	N	chr4:38677227	NA	intronic	.	TMEM156	ENSG00000121895
rs181359205	chr19:8639708	0.12262	N	N	7	intronic	.	MYO1F	ENSG00000142347
rs114770803	chr1:161510533	-0.14115	N	chr1:161620089	4	intergenic	.	.	.
rs186565030	chr7:139425117	-0.051	N	chr7:139719439	4	intronic	.	HIPK2	ENSG00000064393
rs147237552	chr17:73347926	-0.06014	N	chr17:73822598	6	intronic	.	GRB2	ENSG00000177885
rs556415676	chr3:32472438	0.21244	N	N	NA	intronic	.	CMTM7	ENSG00000153551
rs576118974	chr20:47335849	0.04444	N	chr20:47384301	NA	intronic	.	PREX1	ENSG00000124126
rs150368098	chr1:167603805	0.08151	N	chr1:167600842	4	intronic	.	RCSD1	ENSG00000198771
rs555654259	chr19:1089420	0.12262	N	chr19:836144	NA	intronic	.	POLR2E	ENSG00000099817
rs114360854	chr10:99092238	0.00335	N	chr10:98978045	5	downstream	.	.	.
rs144390099	chr1:24235722	-0.1188	N	chr1:23850023	4	intronic	.	CNR2	ENSG00000188822
rs186610551	chr20:47427289	-0.02299	N	chr20:47384301	7	intronic	.	PREX1	ENSG00000124126
rs551543806	chr19:6482192	0.10324	N	chr19:6671369	NA	upstream	.	.	.
rs539746713	chr8:27229454	-0.05995	N	chr8:27208126	NA	intronic	.	PTK2B	ENSG00000120899
rs117902759	chr17:8859908	-0.07907	N	chr17:8784361	4	intronic	.	PIK3R5	ENSG00000141506
rs553771191	chr1:28196644	0.16767	N	chr1:28216736	NA	intergenic	.	.	.
rs536229160	chr12:104892588	-0.02364	N	N	NA	intronic	.	CHST11	ENSG00000171310
rs567398068	chr12:15110322	-0.00831	N	chr12:14622002	NA	intronic	.	ARHGDIB	ENSG00000111348
rs201340963	chr11:64508557	0.01201	N	chr11:64085298	5	intronic	.	RASGRP2	ENSG00000068831
rs529680310	chr7:100276444	0.27001	N	chr7:100278657	NA	UTR3	.	GNB2	ENSG00000172354
rs568050656	chr17:29149565	0.02508	N	N	NA	intronic	.	CRLF3	ENSG00000176390
rs539389484	chr2:192483258	-0.21946	N	chr2:192522423	NA	intergenic	.	.	.
rs543037389	chr19:49470618	0.30706	N	chr19:49127490	NA	downstream	.	.	.
rs137867625	chr5:169703944	0.14801	N	chr5:169691627	6	intronic	.	LCP2	ENSG00000043462
rs562000746	chr9:139268937	0.04181	N	chr9:139316744	NA	upstream	.	.	.
rs528849652	chr19:35502174	0.19835	N	N	NA	intronic	.	GRAMD1A	ENSG00000089351
rs185297422	chr14:91881457	0.15967	N	N	4	intronic	.	CCDC88C	ENSG00000015133
rs532526806	chr1:235148371	0.10081	N	chr1:234879890	NA	intergenic	.	.	.
rs540983190	chr5:171572446	0.10806	N	chr5:171931939	NA	intronic	.	STK10	ENSG00000072786
rs114694788	chr19:42055525	-0.08362	N	N	4	upstream	.	.	.
rs373678981	chr16:88765983	0.21244	N	chr16:88518569	4	intronic	.	RNF166	ENSG00000158717
rs202051945	chr5:171615084	-0.04085	N	chr5:171931939	4	UTR5	.	STK10	ENSG00000072786
rs538597316	chr7:102074906	-0.04142	N	chr7:101880795	NA	intronic	.	ORAI2	ENSG00000160991
rs564564384	chr8:27248444	-0.05995	N	chr8:27208126	NA	intronic	.	PTK2B	ENSG00000120899
rs569152842	chr3:111386362	-0.08362	N	chr3:111840513	NA	intergenic	.	.	.
rs7099764	chr10:26730488	-0.18565	N	chr10:26741174	4	intronic	.	APBB1IP	ENSG00000077420
rs373893500	chr1:89776797	-0.21946	N	N	3a	intergenic	.	.	.
rs112270435	chr15:63775796	-0.14884	N	chr15:63791228	4	intergenic	.	.	.
rs34956175	chr2:68966563	0.12262	N	chr2:68615546	7	intronic	.	ARHGAP25	ENSG00000163219
rs530756894	chr15:45003163	0.07916	N	N	NA	upstream	.	.	.
rs371296090	chr19:1087379	0.10853	N	chr19:836144	3a	UTR3	.	POLR2E	ENSG00000099817
rs375112214	chr11:73687972	-0.14117	N	N	4	exonic	nonsynonymous	UCP2	ENSG00000175567
rs542246182	chr1:28288154	-0.03569	N	chr1:28216736	NA	intronic	.	XKR8	ENSG00000158156
rs4466854	chr11:128626786	0.12262	N	chr11:128562098	7	intronic	.	FLI1	ENSG00000151702
rs148117859	chr16:81869654	-0.19644	N	chr16:81604251	5	intronic	.	PLCG2	ENSG00000197943
rs567388823	chr17:73343574	0.02874	N	chr17:73822598	NA	intronic	.	GRB2	ENSG00000177885
rs573980114	chr17:66284054	-0.08744	N	chr17:65975385	NA	intronic	.	ARSG	ENSG00000141337
rs540586722	chr3:38194419	-0.17938	N	N	NA	intergenic	.	.	.
rs559169939	chr11:67178177	-0.1536	N	chr11:66855593	NA	downstream	.	.	.
rs376744676	chr20:47350282	-0.16019	N	chr20:47384301	5	intronic	.	PREX1	ENSG00000124126
rs568395501	chr11:67175337	-0.00831	N	chr11:66855593	NA	intronic	.	TBC1D10C	ENSG00000175463
rs190449801	chr10:45919116	-0.14553	N	chr10:45915941	5	intronic	.	ALOX5	ENSG00000012779
rs551160239	chr11:67050315	0.13907	N	chr11:66855593	NA	intronic	.	ADRBK1	ENSG00000173020
rs139682102	chr19:6814040	-0.19722	N	chr19:6671369	7	intronic	.	VAV1	ENSG00000141968
rs551957527	chr11:88070949	-0.12755	N	chr11:88077660	NA	UTR5	.	CTSC	ENSG00000109861
rs2273924	chr14:93142637	0.21244	N	chr14:93103729	4	intronic	.	RIN3	ENSG00000100599
rs552027278	chr19:14482824	-0.12473	N	chr19:14499477	NA	intergenic	.	.	.
rs540956989	chr14:91854545	0.15967	N	N	NA	intronic	.	CCDC88C	ENSG00000015133
rs148640905	chr19:49837565	0.16767	N	chr19:49459104	4	intergenic	.	.	.
rs553264461	chr12:105083659	-0.07846	N	N	NA	intronic	.	CHST11	ENSG00000171310
rs537961682	chr15:77299166	-0.0373	N	chr15:77313571	NA	intronic	.	PSTPIP1	ENSG00000140368
rs572130420	chr4:84029867	0.20351	N	chr4:83903895	NA	intronic	.	PLAC8	ENSG00000145287
rs563192609	chr17:76111035	0.05225	N	chr17:76257892	NA	intronic	.	TMC6	ENSG00000141524
rs576344407	chr11:1911180	-0.13027	N	chr11:2320013	NA	intronic	.	LSP1	ENSG00000130592
rs538163500	chr1:28194293	0.16767	N	chr1:28216736	NA	intergenic	.	.	.
rs147537142	chr19:54880852	0.22524	N	N	4	intronic	.	.	.
rs17162849	chr1:28190886	0.0062	N	chr1:28216736	4	intergenic	.	.	.
rs554474986	chr1:235118674	0.05058	N	chr1:234879890	NA	intergenic	.	.	.
rs552490256	chr5:100238403	-0.1119	N	chr5:100200910	NA	intronic	.	ST8SIA4	ENSG00000113532
rs184204736	chr7:139418391	-0.15936	N	chr7:139719439	5	intronic	.	HIPK2	ENSG00000064393
rs567040233	chr16:29752028	-0.14415	N	chr16:30082508	NA	intergenic	.	.	.
rs73780383	chr6:137543698	0.02622	N	chr6:137082948	2b	intergenic	.	.	.
rs77561382	chr15:75495455	0.14125	N	chr15:75361539	4	intronic	.	C15orf39	ENSG00000167173
rs56259813	chr17:73382116	-0.13331	N	chr17:73822598	7	intronic	.	GRB2	ENSG00000177885
rs577724327	chr19:695187	-0.09126	N	chr19:836144	NA	intronic	.	PRSS57	ENSG00000185198
rs531389291	chr8:134064312	-0.15691	N	chr8:134103953	NA	intronic	.	SLA	ENSG00000155926
rs560136913	chr9:117159649	-0.01603	N	N	NA	intergenic	.	.	.
rs570268544	chr6:41168562	-0.06717	N	chr6:41054262	NA	intronic	.	TREML2	ENSG00000112195
rs565623100	chr19:39818160	-0.18311	N	chr19:39942569	NA	downstream	.	.	.
rs140760910	chr5:171608163	0.18195	N	chr5:171931939	4	intronic	.	STK10	ENSG00000072786
rs549786463	chr1:31227808	0.37243	N	chr1:31231680	NA	intronic	.	LAPTM5	ENSG00000162511
rs558958326	chr19:46012392	-0.01603	N	chr19:45766729	NA	intronic	.	VASP	ENSG00000125753
rs8018809	chr14:93031414	-0.18945	N	chr14:93103729	4	intronic	.	RIN3	ENSG00000100599
rs539664922	chr6:26404364	0.12357	N	N	NA	intronic	.	BTN3A1	ENSG00000026950
rs189238946	chr3:14448866	0.01945	N	N	5	intronic	.	SLC6A6	ENSG00000131389
rs9461419	chr6:27859824	0.12626	N	N	4	downstream	.	.	.
rs569550676	chr17:43488934	0.07785	N	chr17:43488792	NA	intronic	.	ARHGAP27	ENSG00000159314
rs537682661	chr3:47002379	0.06985	N	chr3:47184055	NA	intronic	.	CCDC12	ENSG00000160799
rs558293277	chr11:67040025	0.0863	N	chr11:66855593	NA	intronic	.	ADRBK1	ENSG00000173020
rs559149217	chr1:26608690	0.30706	N	chr1:27100243	NA	downstream	.	UBXN11	ENSG00000158062
rs553203740	chr12:6898167	-0.01791	N	chr12:6499533	NA	upstream	.	.	.
rs149785839	chr7:149192407	-0.11627	N	chr7:148886058	5	intronic	.	ZNF746	ENSG00000181220
rs17057096	chr8:27250855	-0.06504	N	chr8:27208126	1f	intronic	.	PTK2B	ENSG00000120899
rs146260549	chr4:100736913	-0.05308	N	N	3a	intergenic	.	.	.
rs570914142	chr14:50438732	-0.17751	N	N	NA	intergenic	.	.	.
rs544552240	chr22:22294872	0.08348	N	chr22:21982249	NA	intronic	.	PPM1F	ENSG00000100034
rs116710383	chr14:70176842	-0.20176	N	chr14:69840902	6	intronic	.	KIAA0247	ENSG00000100647
rs112253065	chr6:109770697	0.01289	N	chr6:109376647	4	intronic	.	MICAL1	ENSG00000135596
rs563258074	chr19:8387466	-0.15982	N	N	NA	downstream	.	RPS28	ENSG00000233927
rs545102795	chr17:28009620	0.18705	N	chr17:28059970	NA	intronic	.	SSH2	ENSG00000141298
rs549879618	chr19:934160	-0.22128	N	chr19:836144	NA	intronic	.	ARID3A	ENSG00000116017
rs34140772	chr2:202130892	-0.05732	N	chr2:202112471	7	intronic	.	CASP8	ENSG00000064012
rs185919331	chr12:105076289	0.21244	N	N	5	intronic	.	CHST11	ENSG00000171310
rs7251975	chr19:6801815	0.15636	Y	chr19:6671369	2b	intronic	.	VAV1	ENSG00000141968
rs118000883	chr12:104859914	0.1122	N	N	7	intronic	.	CHST11	ENSG00000171310
rs576875361	chr20:1445530	-0.18495	N	chr20:1931001	NA	intronic	.	NSFL1C	ENSG00000088833
rs8062456	chr16:28155811	0.08151	N	chr16:28131510	7	intronic	.	XPO6	ENSG00000169180
rs189651827	chr1:206647570	-0.20633	N	chr1:206968955	5	intronic	.	IKBKE	ENSG00000143466
rs549286600	chr9:117148428	0.15967	N	N	NA	intronic	.	AKNA	ENSG00000106948
rs371747791	chr17:81009684	0.03205	N	chr17:81084522	2b	UTR5	.	B3GNTL1	ENSG00000175711
rs550562599	chr2:69014058	-0.07792	N	chr2:68615546	NA	intronic	.	ARHGAP25	ENSG00000163219
rs191263006	chr12:15107539	0.13907	N	chr12:14622002	4	intronic	.	ARHGDIB	ENSG00000111348
rs148135271	chr17:43325011	-0.02115	N	chr17:43488792	2b	upstream;downstream	.	.	.
rs544860541	chr22:37630023	-0.00831	N	chr22:37258986	NA	intronic	.	RAC2	ENSG00000128340
rs567819802	chr6:32812424	-0.19827	N	N	NA	ncRNA_exonic	.	PSMB8	ENSG00000204264
rs539081162	chr11:1899745	-0.17504	N	chr11:2320013	NA	intronic	.	LSP1	ENSG00000130592
rs571409752	chr1:9747337	0.02874	N	chr1:9713500	NA	ncRNA_intronic	.	PIK3CD	ENSG00000171608
rs138572686	chr19:17890636	-0.14253	N	chr19:17650608	2b	intronic	.	FCHO1	ENSG00000130475
rs192659943	chr2:202073644	-0.02625	N	chr2:202112471	4	intronic	.	CASP10	ENSG00000003400
rs561673184	chr15:77304551	0.10297	N	chr15:77313571	NA	intronic	.	PSTPIP1	ENSG00000140368
rs540329513	chr2:74405727	-0.21236	N	chr2:74317747	NA	intronic	.	MOB1A	ENSG00000114978
rs368092847	chr6:32809267	0.07661	N	N	6	intronic	.	PSMB8	ENSG00000204264
rs141305257	chr16:28503393	0.11558	N	chr16:28131510	2a	UTR5	.	CLN3	ENSG00000188603
rs569140125	chr16:74729397	0.08171	N	chr16:75017513	NA	exonic	nonsynonymous	MLKL	ENSG00000168404
rs59320648	chr6:137551009	0.00239	N	chr6:137082948	5	intergenic	.	.	.
rs570047661	chr19:3178658	0.02224	N	chr19:3408665	NA	upstream	.	.	.
rs535965390	chr9:92032202	-0.18826	N	chr9:91534339	NA	intronic	.	SEMA4D	ENSG00000187764
rs567837348	chr19:47216991	-0.125	N	chr19:47629264	NA	intronic	.	PRKD2	ENSG00000105287
rs545250045	chr1:45196594	0.10081	N	N	NA	intergenic	.	.	.
rs545714672	chr12:105035215	0.21244	N	N	NA	intronic	.	CHST11	ENSG00000171310
rs570739940	chr1:198628595	0.21244	N	chr1:199000727	NA	intronic	.	PTPRC	ENSG00000081237
rs572882311	chr14:35310861	-0.16855	N	chr14:35585629	NA	intronic	.	BAZ1A	ENSG00000198604
rs566804119	chr16:88765742	0.21244	N	chr16:88518569	NA	intronic	.	RNF166	ENSG00000158717
rs72807015	chr5:156568103	-0.01007	N	chr5:156442784	6	intronic	.	MED7	ENSG00000155868
rs573884556	chr15:73067514	-0.19	N	N	NA	intronic	.	ADPGK	ENSG00000159322
rs2248158	chr6:29914833	-0.07792	N	chr6:29596242	4	intergenic	.	.	.
rs74443423	chr1:167603929	0.08151	N	chr1:167600842	3a	intronic	.	RCSD1	ENSG00000198771
rs557334525	chr8:27231895	-0.1088	N	chr8:27208126	NA	intronic	.	PTK2B	ENSG00000120899
rs554766777	chr9:130531224	0.12262	N	chr9:130764955	NA	intronic	.	SH2D3C	ENSG00000095370
rs566511230	chr12:105071331	0.063	N	N	NA	intronic	.	CHST11	ENSG00000171310
rs2248151	chr6:29914548	-0.07792	N	chr6:29596242	3a	downstream	.	.	.
rs2248153	chr6:29914615	-0.07792	N	chr6:29596242	1d	downstream	.	.	.
rs112167439	chr15:77293873	0.21244	N	chr15:77313571	4	intronic	.	PSTPIP1	ENSG00000140368
rs534127887	chr7:50348257	0.29294	N	chr7:50313352	NA	intronic	.	IKZF1	ENSG00000185811
rs542327823	chr1:23851756	0.13136	N	chr1:23850023	NA	ncRNA_intronic	.	E2F2	ENSG00000007968
rs576030837	chr17:43296796	-0.13636	N	chr17:43488792	NA	intergenic	.	.	.
rs552219344	chr5:176854833	0.17613	N	chr5:176792491	NA	intronic	.	GRK6	ENSG00000198055
rs151050008	chr1:12238095	0.21244	N	chr1:12246175	4	intronic	.	TNFRSF1B	ENSG00000028137
rs559058265	chr4:39032389	-0.1432	N	chr4:38677227	NA	intronic	.	TMEM156	ENSG00000121895
rs567045355	chr17:76117768	-0.04535	N	chr17:76257892	NA	exonic	nonsynonymous	TMC6	ENSG00000141524
rs141859450	chr11:67808828	0.21244	N	N	4	exonic	synonymous	TCIRG1	ENSG00000110719
rs532783875	chr12:123380768	-0.12755	N	chr12:123837291	NA	upstream	.	VPS37B	ENSG00000139722
rs74518716	chr12:15105420	0.13907	N	chr12:14622002	4	intronic	.	ARHGDIB	ENSG00000111348
rs151162420	chr2:233951001	0.12262	N	chr2:234115629	5	intronic	.	.	.
rs114625687	chr16:85970651	-0.21456	N	chr16:85938755	4	intergenic	.	.	.
rs3115217	chr4:8203742	0.21244	N	N	4	intronic	.	SH3TC1	ENSG00000125089
rs540492016	chr17:76121492	0.21244	N	chr17:76257892	NA	intronic	.	TMC6	ENSG00000141524
rs547563812	chr11:67169331	-0.04142	N	chr11:66855593	NA	UTR5	.	PPP1CA	ENSG00000172531
rs570077512	chr11:64624594	-0.00831	N	N	NA	intronic	.	EHD1	ENSG00000110047
rs142424483	chr1:47044839	-0.19541	N	N	4	intronic	.	MKNK1	ENSG00000079277
rs145662082	chr9:92072350	-0.06109	N	chr9:91593290	5	intronic	.	SEMA4D	ENSG00000187764
rs575842103	chr9:35116412	-0.04657	N	N	NA	upstream	.	.	.
rs576735181	chr15:75315755	-0.01103	N	chr15:75361539	NA	upstream	.	.	.
rs571021251	chr11:128624886	0.08774	N	chr11:128562098	NA	intronic	.	FLI1	ENSG00000151702
rs576000334	chr11:67765136	-0.00625	N	N	NA	intronic	.	UNC93B1	ENSG00000110057
rs113906966	chr19:51640775	-0.11791	N	chr19:52128795	4	intergenic	.	.	.
rs7533455	chr1:27668748	0.18413	N	chr1:28109632	2b	intronic	.	SYTL1	ENSG00000142765
rs527253402	chr6:31554878	0.31506	N	N	NA	intronic	.	LST1	ENSG00000204482
rs149844442	chr3:47012693	0.15967	N	chr3:47184055	5	intronic	.	CCDC12	ENSG00000160799
rs199834787	chr16:67969311	0.35983	N	chr16:68138091	4	intronic	.	PSMB10	ENSG00000205220
rs147208680	chr16:67971191	0.1149	N	chr16:68138091	3a	upstream	.	.	.
rs138064643	chr7:50431477	0.04624	N	chr7:50313352	7	intronic	.	IKZF1	ENSG00000185811
rs184081339	chr14:91824493	-0.12951	N	N	4	intronic	.	CCDC88C	ENSG00000015133
rs190616651	chr12:62650338	-0.07336	N	chr12:62818841	7	intergenic	.	.	.
rs188051401	chr11:118189591	-0.12473	N	chr11:118639653	5	intergenic	.	.	.
rs184823250	chr1:3816626	-0.21832	N	N	2b	intronic	.	C1orf174	ENSG00000198912
rs79397705	chr16:57077169	0.35983	N	chr16:57061189	5	intronic	.	NLRC5	ENSG00000140853
rs541902853	chr3:32442809	0.30706	N	N	NA	intronic	.	CMTM7	ENSG00000153551
rs376323479	chr19:1031109	-0.17033	N	chr19:836144	3a	exonic	nonsynonymous	CNN2	ENSG00000064666
rs185524610	chr15:44975274	-0.05823	N	N	4	intergenic	.	.	.
rs563802492	chr15:75493775	0.13136	N	chr15:75361539	NA	upstream	.	.	.
rs151001321	chr17:28030514	-0.05346	N	chr17:28059970	6	intronic	.	SSH2	ENSG00000141298
rs547104614	chr16:85969430	-0.21456	N	chr16:85938755	NA	intergenic	.	.	.
rs553197934	chr2:68655231	-0.21327	N	chr2:68615546	NA	intergenic	.	.	.
rs61915880	chr11:48132148	-0.11957	Y	chr11:47888036	5	intronic	.	PTPRJ	ENSG00000149177
rs555550645	chr11:63978245	0.0424	N	chr11:63974995	NA	exonic	nonsynonymous	FERMT3	ENSG00000149781
rs531779255	chr15:57592880	-0.11067	N	N	NA	ncRNA_exonic	.	.	.
rs144135429	chr3:50273383	-0.08187	N	chr3:50160109	4	intronic	.	GNAI2	ENSG00000114353
rs541598935	chr20:47377066	0.1149	N	chr20:47384301	NA	intronic	.	PREX1	ENSG00000124126
rs77089222	chr2:233939253	0.12262	N	chr2:234115629	7	intronic	.	.	.
rs538564238	chr5:39190467	0.03184	N	N	NA	intronic	.	FYB	ENSG00000082074
rs546189556	chr7:99964273	0.27001	N	chr7:100278657	NA	ncRNA_intronic	.	.	.
rs150203264	chr1:12238745	0.21244	N	chr1:12246175	3a	intronic	.	TNFRSF1B	ENSG00000028137
rs267604583	chr16:57060222	0.07272	N	chr16:57061189	5	exonic	nonsynonymous	NLRC5	ENSG00000140853
rs139431871	chr2:68603354	-0.14977	N	chr2:68615546	5	intronic	.	PLEK	ENSG00000115956
rs188371187	chr8:27202221	-0.18749	N	chr8:27208126	4	intronic	.	PTK2B	ENSG00000120899
rs187756630	chr1:200988676	0.14396	N	N	2b	intronic	.	KIF21B	ENSG00000116852
rs543176707	chr4:154448238	-0.01603	N	N	NA	intronic	.	KIAA0922	ENSG00000121210
rs17848427	chr5:131819501	0.05792	N	chr5:131705458	5	UTR3	.	IRF1	ENSG00000125347
rs149452721	chr19:10446002	-0.0715	N	chr19:10666450	2b	exonic	nonsynonymous	ICAM3	ENSG00000076662
rs73733061	chr6:41978065	-0.02145	N	chr6:42037348	2b	intronic	.	CCND3	ENSG00000112576
rs73733063	chr6:41978657	-0.04684	N	chr6:42037348	3a	intronic	.	CCND3	ENSG00000112576
rs17848429	chr5:131819199	0.05792	N	chr5:131705458	5	UTR3	.	IRF1	ENSG00000125347
rs17848428	chr5:131819262	0.05792	N	chr5:131705458	5	UTR3	.	IRF1	ENSG00000125347
rs573679240	chr7:128050490	0.13136	N	N	NA	upstream	.	.	.
rs76670590	chr10:73513777	0.2289	N	chr10:73520632	2b	intronic	.	CDH23	ENSG00000107736
rs189300113	chr3:52273035	-0.03053	N	N	4	UTR5	.	TWF2	ENSG00000247596
rs6470788	chr8:131005345	-0.05995	N	chr8:130572110	4	intergenic	.	.	.
rs144090895	chr5:169709110	0.14801	N	chr5:169691627	7	intronic	.	LCP2	ENSG00000043462
rs568366632	chr9:36151026	-0.10262	N	chr9:35687556	NA	intronic	.	GLIPR2	ENSG00000122694
rs575431848	chr5:131836493	0.0062	N	chr5:131705458	NA	intergenic	.	.	.
rs535587343	chr11:128618630	-0.12968	N	chr11:128562098	NA	intronic	.	FLI1	ENSG00000151702
rs575845450	chr9:93576644	-0.12438	N	chr9:93926650	NA	intronic	.	SYK	ENSG00000165025
rs146693414	chr8:27198863	0.02874	N	chr8:27208126	4	intronic	.	PTK2B	ENSG00000120899
rs564731393	chr1:167637224	0.08151	N	chr1:167600842	NA	intronic	.	RCSD1	ENSG00000198771
rs549999999	chr17:74264326	-0.21983	N	chr17:74710128	NA	intronic	.	UBALD2	ENSG00000185262
rs563265000	chr1:12245996	0.14228	N	chr1:12246175	NA	intronic	.	TNFRSF1B	ENSG00000028137
rs541201693	chr5:39213019	-0.12835	N	N	NA	intronic	.	FYB	ENSG00000082074
rs139874394	chr6:149805245	-0.02769	N	chr6:149793000	5	intronic	.	ZC3H12D	ENSG00000178199
rs558195851	chr11:67066998	-0.03097	N	chr11:66855593	NA	intronic	.	ANKRD13D	ENSG00000172932
rs552679497	chr1:11792658	-0.21214	N	chr1:12246175	NA	intergenic	.	.	.
rs8103339	chr19:3176145	-0.04142	N	chr19:3408665	3a	intergenic	.	.	.
rs372746725	chr14:91855168	0.15967	N	N	2a	intronic	.	CCDC88C	ENSG00000015133
rs182170955	chr11:614053	0.13428	N	chr11:307961	4	intronic	.	IRF7	ENSG00000185507
rs79042436	chr5:100175787	-0.16332	N	chr5:100200910	6	intronic	.	ST8SIA4	ENSG00000113532
rs547553415	chr11:64633861	-0.06109	N	N	NA	intronic	.	EHD1	ENSG00000110047
rs7253603	chr19:7415564	0.13907	N	chr19:7415064	4	intergenic	.	.	.
rs142338032	chr5:150475578	-0.122	N	chr5:150567017	3a	intergenic	.	.	.
rs535535616	chr17:1531971	-0.09353	N	chr17:2014984	NA	intronic	.	SLC43A2	ENSG00000167703
rs541001883	chr22:37670695	-0.17794	N	chr22:37258986	NA	intergenic	.	.	.
rs542143178	chr9:92059415	-0.06109	N	chr9:91593290	NA	intronic	.	SEMA4D	ENSG00000187764
rs560906101	chr13:46742593	0.2289	N	N	NA	intronic	.	LCP1	ENSG00000136167
rs191983270	chr2:197020736	-0.0922	N	chr2:196974333	7	intronic	.	STK17B	ENSG00000081320
rs540479530	chr2:192502268	-0.05823	N	chr2:192522423	NA	intergenic	.	.	.
rs554646506	chr2:197037787	-0.17994	N	chr2:196974333	NA	intergenic	.	.	.
rs73519691	chr19:17237390	-0.1646	N	chr19:17650608	2b	intronic	.	MYO9B	ENSG00000099331
rs77248108	chr14:88469112	-0.00427	N	chr14:88472595	5	intergenic	.	.	.
rs147375063	chr6:32817433	-0.08834	N	N	7	intronic	.	TAP1	ENSG00000168394
rs571939380	chr15:65143685	-0.02926	N	chr15:64672002	NA	intronic	.	PLEKHO2	ENSG00000241839
rs571939385	chr8:56805954	-0.13004	N	chr8:56800362	NA	intronic	.	LYN	ENSG00000254087
rs28466887	chr12:123911789	0.01262	N	chr12:124019055	2b	intronic	.	RILPL2	ENSG00000150977
rs549815915	chr15:75084425	0.00335	N	chr15:75361539	NA	intronic	.	CSK	ENSG00000103653
rs570610029	chr3:47021942	0.1149	N	chr3:47184055	NA	intronic	.	NBEAL2	ENSG00000160796
rs189673979	chr1:150736362	0.08774	N	chr1:150595537	4	intronic	.	CTSS	ENSG00000163131
rs576739053	chr12:109029711	0.13136	N	chr12:108721636	NA	downstream	.	.	.
rs75074527	chr21:46328172	0.14228	N	N	2a	intronic	.	ITGB2	ENSG00000160255
rs79545054	chr19:6480477	-0.05695	N	chr19:6671369	6	intronic	.	DENND1C	ENSG00000205744
rs532253131	chr12:32028956	-0.19426	N	chr12:32138924	NA	intergenic	.	.	.
rs557700832	chr17:76127535	0.17857	N	chr17:76257892	NA	UTR5	.	TMC8	ENSG00000167895
rs78813093	chr2:158309251	-0.19969	N	chr2:158520905	6	intergenic	.	.	.
rs560492850	chr14:35325543	-0.03784	N	chr14:35585629	NA	intronic	.	BAZ1A	ENSG00000198604
rs548268601	chr3:14464801	0.1122	N	N	NA	intronic	.	SLC6A6	ENSG00000131389
rs530025114	chr1:28188752	-0.12323	N	chr1:28216736	NA	intergenic	.	.	.
rs186074149	chr2:136895646	-0.01642	N	chr2:136713108	5	intergenic	.	.	.
rs12784232	chr10:94516468	-0.20778	N	chr10:94823596	4	intergenic	.	.	.
rs562768718	chr16:30485520	0.12262	N	chr16:30471109	NA	exonic	nonsynonymous	ITGAL	ENSG00000005844
rs73138219	chr20:47346716	-0.14145	N	chr20:47384301	4	intronic	.	PREX1	ENSG00000124126
rs535084068	chr5:169081145	-0.10213	N	N	NA	intronic	.	DOCK2	ENSG00000134516
rs528863604	chr4:8208085	0.1122	N	N	NA	intronic	.	SH3TC1	ENSG00000125089
rs535994741	chr15:75080962	0.17613	N	chr15:75361539	NA	intronic	.	CSK	ENSG00000103653
rs150061892	chr7:104583992	0.31506	N	N	4	intergenic	.	.	.
rs529771236	chr11:63976086	0.21244	N	chr11:63974995	NA	intronic	.	FERMT3	ENSG00000149781
rs150114393	chr12:111127303	-0.08046	N	chr12:111589067	3a	intronic	.	HVCN1	ENSG00000122986
rs139496389	chr19:940299	-0.16133	N	chr19:836144	2b	intronic	.	ARID3A	ENSG00000116017
rs7775052	chr6:26197807	-0.18652	Y	N	1d	intronic	.	HIST1H3D	ENSG00000197409
rs187553317	chr1:167632051	-0.1071	N	chr1:167600842	4	intronic	.	RCSD1	ENSG00000198771
rs563840705	chr11:64629449	-0.10585	N	N	NA	intronic	.	EHD1	ENSG00000110047
rs548765146	chr16:85969341	-0.21456	N	chr16:85938755	NA	intergenic	.	.	.
rs191080224	chr6:25007169	-0.08362	N	N	4	intronic	.	.	.
rs192295580	chr1:15744539	0.03165	N	N	3a	intronic	.	EFHD2	ENSG00000142634
rs188986387	chr1:235119757	-0.01065	N	chr1:234879890	3a	intergenic	.	.	.
rs186474758	chr1:167603283	0.2289	N	chr1:167600842	4	intronic	.	RCSD1	ENSG00000198771
rs17252177	chr14:50512105	-0.21456	N	N	4	ncRNA_intronic	.	.	.
rs141155221	chr21:46952568	-0.13781	N	N	6	intronic	.	SLC19A1	ENSG00000173638
rs549285175	chr21:46312547	-0.11656	N	N	NA	intronic	.	ITGB2	ENSG00000160255
rs189923892	chr5:1521769	-0.09813	N	chr5:1313242	5	intronic	.	LPCAT1	ENSG00000153395
rs530409966	chr16:28170023	0.07641	N	chr16:28131510	NA	intronic	.	XPO6	ENSG00000169180
rs376454951	chr7:101929518	-0.10585	N	chr7:101880795	4	intronic	.	.	.
rs555368327	chr14:35301633	-0.06388	N	chr14:35585629	NA	intronic	.	BAZ1A	ENSG00000198604
rs559358085	chr17:73840191	0.28967	N	chr17:73822598	NA	intronic	.	UNC13D	ENSG00000092929
rs527496343	chr6:29893953	0.02508	N	chr6:29596242	NA	ncRNA_exonic	.	.	.
rs555368328	chr20:47336775	0.21244	N	chr20:47384301	NA	intronic	.	PREX1	ENSG00000124126
rs188318620	chr7:73624105	0.01728	N	N	2b	UTR5	.	LAT2	ENSG00000086730
rs528517206	chr19:41806950	-0.17542	N	N	NA	intronic	.	HNRNPUL1	ENSG00000105323
rs192585799	chr7:99963147	-0.03886	N	chr7:100278657	2b	ncRNA_intronic	.	.	.
rs561248125	chr9:95893353	-0.11627	N	chr9:95684697	NA	intronic	.	NINJ1	ENSG00000131669
rs28384688	chr19:2273444	0.17613	N	chr19:2127272	3a	UTR3	.	OAZ1	ENSG00000104904
rs116244100	chr2:182329244	-0.11876	N	chr2:182323665	6	intronic	.	ITGA4	ENSG00000115232
rs182312549	chr8:27183561	0.13136	N	chr8:27208126	2b	intronic	.	PTK2B	ENSG00000120899
rs563056200	chr11:64645610	0.04763	N	N	NA	exonic	synonymous	EHD1	ENSG00000110047
rs630961	chr9:35103722	-0.11101	N	N	1f	upstream;downstream	.	.	.
rs145302497	chr1:161028789	-0.22217	N	chr1:161188893	6	intronic	.	ARHGAP30	ENSG00000186517
rs554069705	chr8:56803504	-0.12203	N	chr8:56800362	NA	intronic	.	LYN	ENSG00000254087
rs555239406	chr21:34587913	0.16619	N	chr21:34439889	NA	intergenic	.	.	.
rs115352018	chr15:65148922	0.09524	N	chr15:64672002	4	intronic	.	PLEKHO2	ENSG00000241839
rs188101010	chr2:69003100	0.12262	N	chr2:68615546	5	intronic	.	ARHGAP25	ENSG00000163219
rs557782309	chr9:77705021	-0.09043	N	N	NA	intronic	.	OSTF1	ENSG00000134996
rs140583697	chr20:47439087	0.1149	N	chr20:47384301	5	intronic	.	PREX1	ENSG00000124126
rs532287632	chr1:111420826	0.21244	N	chr1:111348029	NA	intronic	.	CD53	ENSG00000143119
rs75469559	chr12:122067274	0.03674	N	chr12:122254713	4	intronic	.	ORAI1	ENSG00000182500
rs193294653	chr1:31222192	0.21244	N	chr1:31231680	4	intronic	.	LAPTM5	ENSG00000162511
rs187299843	chr4:154452670	-0.15187	N	N	7	intronic	.	KIAA0922	ENSG00000121210
rs538793872	chr12:94601558	-0.10585	N	chr12:94536803	NA	intronic	.	PLXNC1	ENSG00000136040
rs147552914	chr7:50343209	-0.17661	N	chr7:50313352	2b	upstream	.	.	.
rs7943764	chr11:321012	0.03674	N	chr11:307961	4	upstream	.	IFITM3	ENSG00000142089
rs556548924	chr17:28048527	0.14228	N	chr17:28059970	NA	intronic	.	SSH2	ENSG00000141298
rs7943768	chr11:321007	0.03674	N	chr11:307961	4	upstream	.	IFITM3	ENSG00000142089
rs546649033	chr5:14581621	-0.07068	N	chr5:14610309	NA	upstream	.	.	.
rs573360759	chr1:85038651	0.09431	N	N	NA	intronic	.	CTBS	ENSG00000117151
rs534113157	chr15:77302327	0.16767	N	chr15:77313571	NA	intronic	.	PSTPIP1	ENSG00000140368
rs530432750	chr17:76130259	0.21244	N	chr17:76257892	NA	intronic	.	TMC8	ENSG00000167895
rs76758635	chr3:38195101	-0.19433	N	N	5	intergenic	.	.	.
rs148967074	chr1:160549642	0.16767	N	N	5	upstream	.	.	.
rs2086050	chr19:45253625	0.21244	N	chr19:45149235	7	intronic	.	BCL3	ENSG00000069399
rs190474366	chr8:27242205	-0.10471	N	chr8:27208126	5	intronic	.	PTK2B	ENSG00000120899
rs562798212	chr5:43042685	0.11342	N	N	NA	ncRNA_exonic	.	ANXA2R	ENSG00000177721
rs533584229	chr11:67040887	0.0863	N	chr11:66855593	NA	intronic	.	ADRBK1	ENSG00000173020
rs559041430	chr7:38356441	-0.21224	N	N	NA	intergenic	.	.	.
rs2891607	chr17:72474434	-0.12146	N	chr17:72695211	5	intronic	.	CD300A	ENSG00000167851
rs528904301	chr6:167362532	-0.03596	N	chr6:167511766	NA	intronic	.	RNASET2	ENSG00000026297
rs574448787	chr7:50343211	-0.17661	N	chr7:50313352	NA	upstream	.	.	.
rs559411652	chr22:38034272	-0.05308	N	N	NA	intergenic	.	.	.
rs572572144	chr1:198631056	0.07661	N	chr1:199000727	NA	intronic	.	PTPRC	ENSG00000081237
rs569496143	chr15:57592859	-0.11067	N	N	NA	ncRNA_exonic	.	.	.
rs575864234	chr2:112251962	-0.0037	N	chr2:111790804	NA	ncRNA_intronic	.	.	.
rs201803314	chr9:95733884	0.00335	N	chr9:95684697	7	intronic	.	FGD3	ENSG00000127084
rs371739935	chr17:43310012	0.14801	N	chr17:43488792	5	intronic	.	FMNL1	ENSG00000184922
rs143764902	chr2:233971793	-0.20081	N	chr2:234115629	5	intronic	.	.	.
rs183123138	chr2:241505356	-0.19198	N	chr2:241563739	4	intergenic	.	.	.
rs531202483	chr21:45579512	-0.20459	N	chr21:45660835	NA	intergenic	.	.	.
rs537154279	chr1:207096560	0.03526	N	chr1:206968955	NA	intergenic	.	.	.
rs570406082	chr8:142131394	-0.07769	N	chr8:142329460	NA	intergenic	.	.	.
rs576200447	chr11:118096550	0.003	N	chr11:118081270	NA	upstream;downstream	.	.	.
rs186752997	chr11:128569611	-0.01322	N	chr11:128562098	5	intronic	.	FLI1	ENSG00000151702
rs180994209	chr11:72504122	0.1149	N	chr11:72943483	4	UTR5	.	STARD10	ENSG00000214530
rs76842227	chr12:89745392	-0.17504	N	chr12:89830720	4	intronic	.	DUSP6	ENSG00000139318
rs554788738	chr11:73093266	0.21244	N	chr11:72943483	NA	intronic	.	RELT	ENSG00000054967
rs538108839	chr1:198612045	0.0325	N	chr1:199000727	NA	intronic	.	PTPRC	ENSG00000081237
rs187172721	chr7:50461854	-0.16656	N	chr7:50313352	4	intronic	.	IKZF1	ENSG00000185811
rs547488840	chr12:94565367	-0.16642	N	chr12:94536803	NA	intronic	.	PLXNC1	ENSG00000136040
rs192008753	chr1:27952026	-0.01395	N	chr1:28216736	4	intronic	.	FGR	ENSG00000000938
rs533943196	chr8:134085732	-0.1463	N	chr8:134103953	NA	intronic	.	SLA	ENSG00000155926
rs145816466	chr16:84644766	-0.19616	N	chr16:84581684	4	intronic	.	COTL1	ENSG00000103187
rs56029558	chr1:12216921	-0.2032	N	chr1:12246175	7	intergenic	.	.	.
rs191797289	chr2:143885997	-0.05308	N	chr2:144328534	4	upstream	.	.	.
rs548614384	chr9:134131858	0.18413	N	N	NA	intergenic	.	.	.
rs541883424	chr11:71709726	-0.19	N	N	NA	upstream	.	IL18BP	ENSG00000137496
rs529573310	chr11:118088902	0.06809	N	chr11:118081270	NA	intronic	.	AMICA1	ENSG00000160593
rs183396336	chr1:117298028	-0.18594	N	chr1:117544331	5	intronic	.	CD2	ENSG00000116824
rs149911056	chr9:100871488	-0.2154	N	N	5	intronic	.	TRIM14	ENSG00000106785
rs549783961	chr12:105043461	-0.09378	N	N	NA	intronic	.	CHST11	ENSG00000171310
rs116006701	chr9:92100014	-0.19692	N	N	4	intergenic	.	.	.
rs117885821	chr7:149193966	0.03674	N	chr7:148886058	3a	intronic	.	ZNF746	ENSG00000181220
rs550270106	chr12:105063088	0.01821	N	N	NA	intronic	.	CHST11	ENSG00000171310
rs535596775	chr21:46346337	0.07785	N	N	NA	ncRNA_intronic	.	ITGB2	ENSG00000160255
rs556249721	chr7:100183876	-0.22271	N	chr7:100278657	NA	upstream	.	.	.
rs561317705	chr4:185371327	-0.02093	N	N	NA	intronic	.	IRF2	ENSG00000168310
rs794076	chr19:7702136	0.22524	N	chr19:7415064	1f	intronic	.	STXBP2	ENSG00000076944
rs564594499	chr6:26404617	0.12357	N	N	NA	intronic	.	BTN3A1	ENSG00000026950
rs553389722	chr19:927855	-0.11761	N	chr19:836144	NA	intronic	.	ARID3A	ENSG00000116017
rs541244033	chr1:31235414	-0.12964	N	chr1:31231680	NA	intergenic	.	.	.
rs556356781	chr4:2800826	0.1149	N	chr4:3148276	NA	intronic	.	SH3BP2	ENSG00000087266
rs528738267	chr12:104850595	0.07555	N	N	NA	upstream	.	.	.
rs188340211	chr9:134138605	-0.1685	N	N	5	intronic	.	FAM78A	ENSG00000126882
rs559013906	chr7:128046122	-0.01603	N	N	NA	intronic	.	IMPDH1	ENSG00000106348
rs552165008	chr1:27941161	-0.18675	N	chr1:28216736	NA	intronic	.	FGR	ENSG00000000938
rs556329396	chr2:175453887	0.01708	N	N	NA	intronic	.	WIPF1	ENSG00000115935
rs149722369	chr22:37615927	-0.21456	N	chr22:37258986	3a	intergenic	.	.	.
rs148906852	chr9:92136456	-0.21965	N	N	7	intergenic	.	.	.
rs189793584	chr2:69027471	0.12262	N	chr2:68615546	5	intronic	.	ARHGAP25	ENSG00000163219
rs554437451	chr12:105142358	0.01466	N	N	NA	intronic	.	CHST11	ENSG00000171310
rs142130418	chr22:18260001	-0.04178	N	chr22:18286672	2a	upstream	.	.	.
rs142249111	chr9:95896197	-0.01603	N	chr9:95684697	4	intronic	.	NINJ1	ENSG00000131669
rs142249112	chr17:73336317	-0.15749	N	chr17:73822598	6	intronic	.	GRB2	ENSG00000177885
rs587661942	chr3:50275810	0.28167	N	chr3:50160109	NA	intronic	.	GNAI2	ENSG00000114353
rs554461751	chr16:9055901	-0.15187	N	chr16:9059241	NA	intronic	.	USP7	ENSG00000187555
rs542792533	chr1:27945847	-0.13397	N	chr1:28216736	NA	intronic	.	FGR	ENSG00000000938
rs528234679	chr12:15117751	-0.18892	N	chr12:14622002	NA	intergenic	.	.	.
rs575251017	chr16:88767255	0.35983	N	chr16:88518569	NA	intronic	.	RNF166	ENSG00000158717
rs188435476	chr7:106503070	0.1149	N	chr7:106372219	4	intergenic	.	.	.
rs201854400	chr22:39378459	-0.19349	N	chr22:39840130	4	exonic	nonsynonymous	APOBEC3B	ENSG00000179750
rs17017836	chr1:207095551	-0.12473	N	chr1:206968955	4	upstream	.	.	.
rs543658710	chr14:93077530	-0.14198	N	chr14:93103729	NA	intronic	.	RIN3	ENSG00000100599
rs533073605	chr9:130534761	0.11752	N	chr9:130764955	NA	intronic	.	SH2D3C	ENSG00000095370
rs553897819	chr22:37883491	-0.13511	N	chr22:37531436	NA	intergenic	.	.	.
rs532747540	chr5:49726955	-0.20716	N	chr5:49958363	NA	intronic	.	EMB	ENSG00000170571
rs151144117	chr7:104585383	-0.01919	N	N	4	intergenic	.	.	.
rs563589158	chr14:88468924	-0.00427	N	chr14:88472595	NA	intergenic	.	.	.
rs556870982	chr9:134149484	0.0924	N	N	NA	intronic	.	FAM78A	ENSG00000126882
rs553320365	chr22:37691072	0.12262	N	chr22:37258986	NA	intronic	.	CYTH4	ENSG00000100055
rs530197531	chr14:52778016	-0.05308	N	chr14:52618827	NA	intergenic	.	.	.
rs561851351	chr22:37686057	-0.21751	N	chr22:37258986	NA	intronic	.	CYTH4	ENSG00000100055
rs377341126	chr22:37882235	0.03597	N	chr22:37531436	4	UTR5	.	MFNG	ENSG00000100060
rs556870989	chr11:48051588	0.06743	N	chr11:47888036	NA	intronic	.	PTPRJ	ENSG00000149177
rs552444307	chr19:910921	-0.10585	N	chr19:836144	NA	intronic	.	R3HDM4	ENSG00000198858
rs282561	chr5:50040778	-0.07623	N	chr5:49958363	2b	intronic	.	PARP8	ENSG00000151883
rs566431941	chr19:48752323	0.21244	N	chr19:49127490	NA	intronic	.	CARD8	ENSG00000105483
rs188363799	chr7:50349300	0.05121	N	chr7:50313352	3a	intronic	.	IKZF1	ENSG00000185811
rs575247424	chr14:92983105	0.21244	N	chr14:93103729	NA	intronic	.	RIN3	ENSG00000100599
rs147636888	chr9:134149549	0.0924	N	N	4	intronic	.	FAM78A	ENSG00000126882
rs7785226	chr7:139420703	-0.16446	N	chr7:139719439	2b	intronic	.	HIPK2	ENSG00000064393
rs111438444	chr14:91870129	0.21244	N	N	5	intronic	.	CCDC88C	ENSG00000015133
rs1961135	chr6:29914706	-0.07792	N	chr6:29596242	3a	intergenic	.	.	.
rs573519356	chr1:160652732	-0.14557	N	N	NA	intronic	.	CD48	ENSG00000117091
rs187028348	chr17:76110679	0.05225	N	chr17:76257892	2b	intronic	.	TMC6	ENSG00000141524
rs574499887	chr15:75337100	0.08151	N	chr15:75361539	NA	intronic	.	PPCDC	ENSG00000138621
rs141449515	chr1:167636814	0.08151	N	chr1:167600842	5	intronic	.	RCSD1	ENSG00000198771
rs531614780	chr19:15573773	-0.05732	N	N	NA	intronic	.	RASAL3	ENSG00000105122
rs569479677	chr6:36083413	0.03674	N	chr6:36353934	NA	intergenic	.	.	.
rs188598962	chr1:15743076	0.02874	N	N	4	intronic	.	EFHD2	ENSG00000142634
rs552928648	chr18:43607998	-0.13781	N	chr18:43845269	NA	intronic	.	PSTPIP2	ENSG00000152229
rs370555976	chr11:128625571	0.08774	N	chr11:128562098	5	intronic	.	FLI1	ENSG00000151702
rs185216176	chr9:134140337	-0.00831	N	N	6	intronic	.	FAM78A	ENSG00000126882
rs537910561	chr9:130542645	0.10324	N	chr9:130764955	NA	intergenic	.	.	.
rs149889491	chr4:916176	-0.19	N	chr4:702972	6	intronic	.	GAK	ENSG00000178950
rs545829729	chr2:202111143	-0.11908	N	chr2:202112471	NA	intronic	.	CASP8	ENSG00000064012
rs544551849	chr2:202057934	-0.01322	N	chr2:202112471	NA	intronic	.	CASP10	ENSG00000003400
rs534906902	chr6:41903450	0.28167	N	chr6:42037348	NA	UTR3	.	CCND3	ENSG00000112576
rs553562672	chr7:50475701	-0.14833	N	chr7:50313352	NA	intergenic	.	.	.
rs561576755	chr19:1168639	-0.15534	N	chr19:836144	NA	intronic	.	SBNO2	ENSG00000064932
rs564858503	chr5:169083117	-0.15423	N	N	NA	intronic	.	DOCK2	ENSG00000134516
rs11763468	chr7:44084842	0.2369	N	N	3a	intronic	.	DBNL	ENSG00000136279
rs11694785	chr2:69013251	-0.07792	N	chr2:68615546	7	intronic	.	ARHGAP25	ENSG00000163219
rs199791952	chr19:17531264	0.04154	N	chr19:17650608	4	intronic	.	MVB12A	ENSG00000141971
rs4436949	chr2:234092392	-0.1482	N	chr2:234115629	5	intronic	.	INPP5D	ENSG00000168918
rs114390686	chr4:154391985	0.02874	N	N	4	intronic	.	KIAA0922	ENSG00000121210
rs569399121	chr8:27226030	0.08151	N	chr8:27208126	NA	intronic	.	PTK2B	ENSG00000120899
rs529959458	chr5:171558267	0.18195	N	chr5:171931939	NA	intronic	.	STK10	ENSG00000072786
rs555805896	chr5:131833768	0.0062	N	chr5:131705458	NA	intergenic	.	.	.
rs188013187	chr17:29637307	-0.05308	N	N	5	intronic	.	NF1	ENSG00000196712
rs114788942	chr15:44955111	-0.20459	N	N	3a	intronic	.	SPG11	ENSG00000104133
rs190399655	chr11:1872217	0.09431	N	chr11:2320013	4	intergenic	.	.	.
rs4808963	chr19:19598213	-0.19	N	chr19:19786099	4	intronic	.	GATAD2A	ENSG00000167491
rs185087552	chr16:57076893	0.35983	N	chr16:57061189	2b	intronic	.	NLRC5	ENSG00000140853
rs558784860	chr21:46971382	-0.01919	N	N	NA	intergenic	.	.	.
rs372434092	chr11:72528199	0.21244	N	chr11:72943483	5	intronic	.	ATG16L2	ENSG00000168010
rs555469995	chr9:95793941	-0.10883	N	chr9:95684697	NA	intronic	.	FGD3	ENSG00000127084
rs147779259	chr2:68591936	-0.19454	N	chr2:68615546	7	upstream	.	.	.
rs6892814	chr5:171569412	-0.02777	N	chr5:171931939	1f	intronic	.	STK10	ENSG00000072786
rs536088268	chr7:150384455	0.10651	N	chr7:150278589	NA	intronic	.	GIMAP2	ENSG00000106560
rs187773596	chr8:27213237	-0.12413	N	chr8:27208126	2b	intronic	.	PTK2B	ENSG00000120899
rs55923603	chr3:32527022	0.00937	Y	N	6	intronic	.	CMTM6	ENSG00000091317
rs368574216	chr19:51631195	-0.09844	N	chr19:52128795	4	intronic	.	SIGLEC9	ENSG00000129450
rs587669309	chr19:54600083	-0.12147	N	chr19:54327869	NA	intronic	.	OSCAR	ENSG00000170909
rs533941775	chr14:78072662	-0.21005	N	chr14:77939965	NA	intronic	.	SPTLC2	ENSG00000100596
rs547057647	chr22:18264207	-0.10585	N	chr22:18286672	NA	intergenic	.	.	.
rs541944393	chr11:104907047	-0.09409	N	N	NA	intergenic	.	.	.
rs530435834	chr16:68114029	-0.17355	N	chr16:68138091	NA	downstream	.	.	.
rs547411671	chr2:175457527	-0.02769	N	N	NA	intronic	.	WIPF1	ENSG00000115935
rs535155344	chr7:50415160	-0.14386	N	chr7:50313352	NA	intronic	.	IKZF1	ENSG00000185811
rs188475409	chr3:14450567	0.1071	N	N	6	intronic	.	SLC6A6	ENSG00000131389
rs77356059	chr7:44090768	-0.01277	N	N	7	intronic	.	DBNL	ENSG00000136279
rs141289931	chr16:50312415	0.21244	N	chr16:50160737	4	intronic	.	ADCY7	ENSG00000121281
rs574082980	chr21:45774192	-0.16257	N	chr21:45660835	NA	intronic	.	TRPM2	ENSG00000142185
rs548560080	chr15:81603897	-0.02769	N	N	NA	UTR3	.	IL16	ENSG00000172349
rs185901289	chr11:1873456	-0.05308	N	chr11:2320013	5	upstream	.	.	.
rs542653740	chr20:62705959	-0.09408	N	chr20:62693378	NA	intronic	.	RGS19	ENSG00000171700
rs570819158	chr11:2320892	0.18705	N	chr11:2320013	NA	exonic	nonsynonymous	C11orf21	ENSG00000110665
rs142478790	chr14:93119171	0.32495	N	chr14:93103729	4	exonic	nonsynonymous	RIN3	ENSG00000100599
rs555838215	chr14:91860117	-0.04463	N	N	NA	intronic	.	CCDC88C	ENSG00000015133
rs148582626	chr2:163176587	-0.16862	N	chr2:162866992	4	intergenic	.	.	.
rs567739215	chr17:73334980	-0.01603	N	chr17:73822598	NA	intronic	.	GRB2	ENSG00000177885
rs563793729	chr2:197032200	0.07785	N	chr2:196974333	NA	intronic	.	STK17B	ENSG00000081320
rs570571218	chr14:93050229	-0.22329	N	chr14:93103729	NA	intronic	.	RIN3	ENSG00000100599
rs558853193	chr2:182171072	-0.18917	N	chr2:182323665	NA	ncRNA_intronic	.	.	.
rs5013907	chr11:1899899	-0.17504	N	chr11:2320013	2b	intronic	.	LSP1	ENSG00000130592
rs533764667	chr2:233935033	-0.12202	N	chr2:234115629	NA	intronic	.	.	.
rs139675363	chr2:163176016	-0.08046	N	chr2:162866992	5	upstream	.	.	.
rs541532331	chr21:34673028	0.0062	N	chr21:34439889	NA	intergenic	.	.	.
rs141874141	chr12:104999572	0.15967	N	N	4	intronic	.	CHST11	ENSG00000171310
rs192927642	chr9:92137830	0.09431	N	N	4	intergenic	.	.	.
rs539487583	chr12:6535818	-0.21456	N	chr12:6499533	NA	intergenic	.	.	.
rs558048955	chr12:104871955	0.16767	N	N	NA	intronic	.	CHST11	ENSG00000171310
rs548557434	chr8:56802683	-0.17751	N	chr8:56800362	NA	intronic	.	LYN	ENSG00000254087
rs189268101	chr12:104960152	0.01532	N	N	2b	intronic	.	CHST11	ENSG00000171310
rs552846821	chr19:36231733	0.19786	N	N	NA	intronic	.	IGFLR1	ENSG00000126246
rs375579060	chr9:95894047	-0.11627	N	chr9:95684697	5	intronic	.	NINJ1	ENSG00000131669
rs531949232	chr14:50439179	-0.17751	N	N	NA	intergenic	.	.	.
rs577423620	chr1:167619052	0.01708	N	chr1:167600842	NA	intronic	.	RCSD1	ENSG00000198771
rs16981864	chr19:48752520	0.16767	N	chr19:49127490	7	intronic	.	CARD8	ENSG00000105483
rs567323278	chr11:47400155	0.03711	N	chr11:47454152	NA	upstream	.	.	.
rs562559954	chr1:27671105	-0.22105	N	chr1:28109632	NA	intronic	.	SYTL1	ENSG00000142765
rs41559422	chr6:31323667	0.21244	N	N	4	intronic	.	HLA-B	ENSG00000234745
rs190649531	chr4:154389293	-0.15187	N	N	4	intronic	.	KIAA0922	ENSG00000121210
rs538253496	chr2:69037755	-0.1128	N	chr2:68615546	NA	intronic	.	ARHGAP25	ENSG00000163219
rs564415569	chr19:48824742	-0.17477	N	chr19:49127490	NA	intergenic	.	.	.
rs552244965	chr16:27337049	0.04204	N	chr16:27356398	NA	intronic	.	IL4R	ENSG00000077238
rs367874708	chr11:64624121	0.13907	N	N	2b	intronic	.	EHD1	ENSG00000110047
rs574115155	chr7:139615991	-0.08184	N	chr7:139719439	NA	intronic	.	TBXAS1	ENSG00000059377
rs143593265	chr6:41996247	0.02265	N	chr6:42037348	4	intronic	.	CCND3	ENSG00000112576
rs528492200	chr2:182321767	0.06693	N	chr2:182323665	NA	UTR5	.	.	.
rs556930200	chr4:154573429	-0.18917	N	N	NA	intergenic	.	.	.
rs563910269	chr11:72526155	0.1384	N	chr11:72943483	NA	intronic	.	ATG16L2	ENSG00000168010
rs60190586	chr2:85805115	-0.17721	N	chr2:85826721	4	intronic	.	VAMP8	ENSG00000118640
rs187310303	chr12:89745423	-0.17504	N	chr12:89830720	4	exonic	synonymous	DUSP6	ENSG00000139318
rs527661292	chr16:88717610	-0.02689	N	chr16:88518569	NA	upstream;downstream	.	.	.
rs186700346	chr1:161017322	0.1338	N	chr1:161188893	5	UTR3	.	ARHGAP30	ENSG00000186517
rs143186284	chr1:160684248	-0.21327	N	chr1:161168189	4	intergenic	.	.	.
rs573730944	chr1:111764630	0.0188	N	chr1:111348029	NA	intergenic	.	.	.
rs74838658	chr9:92107224	-0.19692	N	N	5	intergenic	.	.	.
rs185771697	chr4:8203732	0.21244	N	N	4	intronic	.	SH3TC1	ENSG00000125089
rs558420477	chr15:63772158	0.02395	N	chr15:63791228	NA	intergenic	.	.	.
rs79974998	chr15:65168597	-0.01385	N	chr15:64672002	7	intergenic	.	.	.
rs545378471	chr1:209930506	0.1197	N	chr1:209942435	NA	intronic	.	TRAF3IP3	ENSG00000009790
rs186740871	chr19:15572314	-0.21416	N	N	5	exonic	nonsynonymous	RASAL3	ENSG00000105122
rs570434332	chr12:111846891	-0.19	N	chr12:112212874	NA	intronic	.	SH2B3	ENSG00000111252
rs202060371	chr16:50711474	0.08112	N	chr16:50663477	2b	intronic	.	SNX20	ENSG00000167208
rs189537593	chr11:64635847	-0.17903	N	N	2b	intronic	.	EHD1	ENSG00000110047
rs141399103	chr11:65411192	-0.01322	N	chr11:65705432	5	intronic	.	SIPA1	ENSG00000213445
rs551031052	chr17:43488046	0.22524	N	chr17:43488792	NA	intronic	.	ARHGAP27	ENSG00000159314
rs116345011	chr9:140170531	0.21244	N	chr9:139934107	5	intergenic	.	.	.
rs528213914	chr1:209939627	0.16447	N	chr1:209942435	NA	intronic	.	TRAF3IP3	ENSG00000009790
rs142540622	chr1:198591845	-0.12964	N	chr1:199000727	3a	intergenic	.	.	.
rs150167052	chr3:32436334	0.1122	N	N	6	intronic	.	CMTM7	ENSG00000153551
rs565252294	chr17:72707256	-0.14355	N	chr17:72695211	NA	intronic	.	RAB37	ENSG00000172794
rs537910464	chr21:46348595	0.14228	N	N	NA	ncRNA_exonic	.	ITGB2	ENSG00000160255
rs184061606	chr13:50216064	-0.19154	N	chr13:50122681	4	intergenic	.	.	.
rs555051447	chr7:50414587	-0.14386	N	chr7:50313352	NA	intronic	.	IKZF1	ENSG00000185811
rs570862429	chr17:28004858	-0.11252	N	chr17:28059970	NA	intronic	.	SSH2	ENSG00000141298
rs548902084	chr4:8201552	0.16767	N	N	NA	intronic	.	SH3TC1	ENSG00000125089
rs182737445	chr6:30464922	-0.14325	N	N	5	intergenic	.	.	.
rs2161110	chr5:176936272	-0.04906	N	chr5:176792491	3a	intronic	.	DOK3	ENSG00000146094
rs180793215	chr21:34757032	-0.18788	N	chr21:34439889	5	intergenic	.	.	.
rs549361228	chr17:29141669	0.02238	N	N	NA	intronic	.	CRLF3	ENSG00000176390
rs188978897	chr7:139473438	-0.20957	N	chr7:139719439	2b	intronic	.	HIPK2	ENSG00000064393
rs35781289	chr15:75078613	0.02874	N	chr15:75361539	2b	intronic	.	CSK	ENSG00000103653
rs557351647	chr1:12258509	-0.07782	N	chr1:12246175	NA	intronic	.	TNFRSF1B	ENSG00000028137
rs565219118	chr11:72535081	0.0424	N	chr11:72943483	NA	intronic	.	ATG16L2	ENSG00000168010
rs555251431	chr16:74732857	0.14228	N	chr16:75017513	NA	intronic	.	MLKL	ENSG00000168404
rs560812254	chr4:185378831	-0.02298	N	N	NA	intronic	.	IRF2	ENSG00000168310
rs182443546	chr5:176857878	0.17613	N	chr5:176792491	2b	exonic	nonsynonymous	GRK6	ENSG00000198055
rs73403801	chr8:131029777	-0.06284	N	chr8:130572110	5	intergenic	.	.	.
rs2233368	chr17:47293848	-0.19905	N	chr17:47488823	5	intronic	.	ABI3	ENSG00000108798
rs7752459	chr6:36084672	-0.05433	N	chr6:36353934	1f	intergenic	.	.	.
rs6455597	chr6:159089049	-0.13907	N	chr6:159469512	5	intronic	.	SYTL3	ENSG00000164674
rs188214046	chr22:24040090	-0.00831	N	chr22:24247310	5	ncRNA_intronic	.	RGL4	ENSG00000159496
rs138554624	chr1:235147717	0.16619	N	chr1:234879890	4	intergenic	.	.	.
rs542270556	chr11:67046789	0.13907	N	chr11:66855593	NA	intronic	.	ADRBK1	ENSG00000173020
rs72478413	chr15:80191862	-0.18131	N	chr15:80279344	6	intronic	.	ST20-MTHFS	ENSG00000259332
rs185098390	chr2:85806236	-0.06801	N	chr2:85826721	2b	exonic	synonymous	VAMP8	ENSG00000118640
rs587676618	chr3:50374994	-0.06801	N	chr3:50160109	NA	ncRNA_exonic	.	RASSF1	ENSG00000068028
rs531595821	chr19:35487687	-0.0353	N	N	NA	intergenic	.	.	.
rs567873263	chr11:128672560	-0.04232	N	chr11:128562098	NA	intronic	.	FLI1	ENSG00000151702
rs191701422	chr11:64632606	-0.06109	N	N	4	intronic	.	EHD1	ENSG00000110047
rs186937536	chr5:169723144	0.13626	N	chr5:169691627	5	intronic	.	LCP2	ENSG00000043462
rs186156690	chr8:27250244	-0.05995	N	chr8:27208126	5	intronic	.	PTK2B	ENSG00000120899
rs544848207	chr19:1039448	0.2954	N	chr19:836144	NA	upstream;downstream	.	.	.
rs544811152	chr10:135088638	0.09046	N	N	NA	intronic	.	ADAM8	ENSG00000151651
rs549252640	chr20:47404516	0.26229	N	chr20:47384301	NA	intronic	.	PREX1	ENSG00000124126
rs549764195	chr1:31221940	0.21244	N	chr1:31231680	NA	intronic	.	LAPTM5	ENSG00000162511
rs190287093	chr2:219087697	0.09017	N	chr2:219212037	3a	intronic	.	ARPC2	ENSG00000163466
rs557268920	chr17:8802691	-0.02625	N	chr17:8784361	NA	intronic	.	PIK3R5	ENSG00000141506
rs371527798	chr6:27834439	-0.05551	N	N	4	downstream	.	.	.
rs149363742	chr11:72529666	-0.13244	N	chr11:72943483	5	intronic	.	ATG16L2	ENSG00000168010
rs535639286	chr19:42057898	-0.16656	N	N	NA	intronic	.	CEACAM21	ENSG00000007129
rs546338862	chr5:156969522	-0.16658	N	chr5:156655015	NA	intronic	.	ADAM19	ENSG00000135074
rs34404014	chr11:67067075	-0.03097	N	chr11:66855593	4	exonic	synonymous	ANKRD13D	ENSG00000172932
rs11029983	chr11:3851750	0.08151	N	N	6	intronic	.	RHOG	ENSG00000177105
rs13165747	chr5:156970151	-0.20655	N	chr5:156655015	4	intronic	.	ADAM19	ENSG00000135074
rs556308058	chr17:73348818	-0.11627	N	chr17:73822598	NA	intronic	.	GRB2	ENSG00000177885
rs141201614	chr2:68592025	-0.19454	N	chr2:68615546	5	upstream	.	.	.
rs188433299	chr9:92060630	-0.09597	N	chr9:91593290	5	intronic	.	SEMA4D	ENSG00000187764
rs150626039	chr17:56367824	-0.12409	N	chr17:56385573	5	intergenic	.	.	.
rs1039784	chr5:169728473	-0.0385	N	chr5:169691627	5	intergenic	.	.	.
rs78470916	chr6:41674100	-0.04048	N	chr6:42037348	4	intronic	.	TFEB	ENSG00000112561
rs528004259	chr17:28037672	-0.15936	N	chr17:28059970	NA	intronic	.	SSH2	ENSG00000141298
rs11265894	chr9:92058711	-0.10258	N	chr9:91593290	5	intronic	.	SEMA4D	ENSG00000187764
rs199705690	chr17:26875035	-0.00831	N	N	2b	exonic	nonsynonymous	UNC119	ENSG00000109103
rs188035215	chr1:117048193	0.0062	N	chr1:117544331	7	intergenic	.	.	.
rs149752838	chr11:73091900	0.21244	N	chr11:72943483	2b	intronic	.	RELT	ENSG00000054967
rs2271835	chr2:69009105	0.12262	N	chr2:68615546	4	intronic	.	ARHGAP25	ENSG00000163219
rs138482264	chr19:45251358	-0.04657	N	chr19:45149235	3a	upstream	.	.	.
rs548742300	chr1:15737998	0.13136	N	N	NA	intronic	.	EFHD2	ENSG00000142634
rs180700501	chr9:95734909	-0.03785	N	chr9:95684697	5	intronic	.	FGD3	ENSG00000127084
rs530217811	chr21:15902644	-0.18231	N	chr21:16371102	NA	intronic	.	SAMSN1	ENSG00000155307
rs547801614	chr4:40244932	0.08151	N	N	NA	UTR5	.	RHOH	ENSG00000168421
rs554679064	chr22:38031568	-0.05308	N	N	NA	intergenic	.	.	.
rs572079083	chr16:30472509	-0.21305	N	chr16:30471109	NA	intergenic	.	.	.
rs564626789	chr2:175445298	-0.22344	N	N	NA	intronic	.	WIPF1	ENSG00000115935
rs570518965	chr1:155881529	-0.12078	N	chr1:156088526	NA	upstream	.	.	.
rs148890324	chr16:28214780	-0.18945	N	chr16:28131510	5	intronic	.	XPO6	ENSG00000169180
rs570890991	chr16:28208210	-0.01807	N	chr16:28131510	NA	intronic	.	XPO6	ENSG00000169180
rs534070568	chr15:75081886	0.17613	N	chr15:75361539	NA	intronic	.	CSK	ENSG00000103653
rs528155563	chr8:27206187	-0.13145	N	chr8:27208126	NA	intronic	.	PTK2B	ENSG00000120899
rs146769781	chr6:35277296	0.08151	N	chr6:35602972	5	intronic	.	DEF6	ENSG00000023892
rs567747999	chr19:14480511	-0.11213	N	chr19:14499477	NA	intergenic	.	.	.
rs577448330	chr1:27962671	0.10324	N	chr1:28216736	NA	upstream	.	.	.
rs530076380	chr18:2656797	-0.0618	N	N	NA	intronic	.	SMCHD1	ENSG00000101596
rs556715943	chr14:23588084	-0.05757	N	chr14:23755598	NA	exonic	nonsynonymous	CEBPE	ENSG00000092067
rs142436195	chr2:143907758	-0.05308	N	chr2:144328534	5	intronic	.	ARHGAP15	ENSG00000075884
rs918546	chr19:49465960	-0.09539	N	chr19:49127490	1f	downstream	.	.	.
rs77656320	chr4:185344576	-0.02807	N	N	4	intronic	.	IRF2	ENSG00000168310
rs557673641	chr18:43577406	-0.17469	N	chr18:43845269	NA	intronic	.	PSTPIP2	ENSG00000152229
rs189986474	chr11:128566275	0.21723	N	chr11:128562098	3a	intronic	.	FLI1	ENSG00000151702
rs2165919	chr2:68614133	-0.14977	N	chr2:68615546	6	intronic	.	PLEK	ENSG00000115956
rs149520475	chr19:1089976	0.11752	N	chr19:836144	2b	intronic	.	POLR2E	ENSG00000099817
rs537189957	chr10:73507874	0.2289	N	chr10:73520632	NA	UTR3	.	CDH23	ENSG00000107736
rs185094977	chr19:17957100	0.12262	N	chr19:18398030	4	intronic	.	JAK3	ENSG00000105639
rs556142294	chr5:169082162	-0.10213	N	N	NA	intronic	.	DOCK2	ENSG00000134516
rs143941408	chr17:29148022	0.07785	N	N	5	intronic	.	CRLF3	ENSG00000176390
rs534221923	chr22:37682252	-0.03757	N	chr22:37258986	NA	intronic	.	CYTH4	ENSG00000100055
rs75407581	chr7:36717734	-0.21818	N	N	4	intronic	.	AOAH	ENSG00000136250
rs546073657	chr5:1524445	0.1149	N	chr5:1313242	NA	upstream	.	.	.
rs571450818	chr20:47385220	0.15967	N	chr20:47384301	NA	intronic	.	PREX1	ENSG00000124126
rs78812875	chr5:131815082	-0.01919	N	chr5:131705458	4	intergenic	.	.	.
rs528158176	chr16:68114067	-0.17355	N	chr16:68138091	NA	downstream	.	.	.
rs113255650	chr8:134063240	-0.20968	N	chr8:134103953	3a	intronic	.	SLA	ENSG00000155926
rs144933399	chr19:7722210	0.06376	N	chr19:7415064	2b	intergenic	.	.	.
rs16974365	chr19:41082868	-0.05335	N	chr19:41214796	3a	exonic	synonymous	SHKBP1	ENSG00000160410
rs367632194	chr17:16319475	0.07785	N	chr17:16156235	2b	intronic	.	TRPV2	ENSG00000187688
rs564202792	chr22:37684870	-0.08168	N	chr22:37258986	NA	intronic	.	CYTH4	ENSG00000100055
rs74876538	chr11:128589382	0.12262	N	chr11:128562098	4	intronic	.	FLI1	ENSG00000151702
rs538681154	chr14:105529516	-0.02769	N	chr14:105637156	NA	intronic	.	GPR132	ENSG00000183484
rs540191944	chr1:198655989	0.0325	N	chr1:199000727	NA	intronic	.	PTPRC	ENSG00000081237
rs142143728	chr2:152145066	0.2954	N	N	4	intronic	.	NMI	ENSG00000123609
rs181605426	chr5:39273335	0.02622	N	N	6	intergenic	.	.	.
rs558754545	chr9:95883746	-0.19644	N	chr9:95684697	NA	downstream	.	.	.
rs139224851	chr15:75068492	-0.05308	N	chr15:75361539	5	intergenic	.	.	.
rs574461414	chr21:34634970	0.11752	N	chr21:34439889	NA	exonic	synonymous	IFNAR2	ENSG00000159110
rs571585029	chr16:4399500	0.05433	N	chr16:4476089	NA	intronic	.	CORO7-PAM16	ENSG00000103426
rs186940558	chr19:45250144	0.0062	N	chr19:45149235	4	intergenic	.	.	.
rs570558940	chr17:76382499	0.10324	N	chr17:76257892	NA	intronic	.	PGS1	ENSG00000087157
rs142413131	chr8:56906548	-0.11658	N	chr8:56800362	4	intronic	.	LYN	ENSG00000254087
rs554329036	chr1:12252879	-0.13808	N	chr1:12246175	NA	intronic	.	TNFRSF1B	ENSG00000028137
rs2868731	chr4:84005675	-0.09943	N	chr4:83903895	4	intergenic	.	.	.
rs563019230	chr17:4614959	0.01099	N	chr17:4755424	NA	intronic	.	ARRB2	ENSG00000141480
rs139857620	chr6:159070202	-0.15399	N	chr6:159469512	4	upstream	.	.	.
rs528173704	chr15:75074508	0.01275	N	chr15:75361539	NA	UTR5	.	CSK	ENSG00000103653
rs192624082	chr2:127415640	-0.1715	N	N	4	intronic	.	GYPC	ENSG00000136732
rs545312516	chr11:1874535	0.09431	N	chr11:2320013	NA	intronic	.	LSP1	ENSG00000130592
rs547428476	chr7:139420872	-0.16446	N	chr7:139719439	NA	intronic	.	HIPK2	ENSG00000064393
rs186783218	chr19:3184623	-0.06801	N	chr19:3408665	7	intergenic	.	.	.
rs575964174	chr11:128568812	-0.10209	N	chr11:128562098	NA	intronic	.	FLI1	ENSG00000151702
rs574100189	chr4:40203324	-0.09909	N	N	NA	intronic	.	RHOH	ENSG00000168421
rs541861892	chr11:48034879	0.00748	N	chr11:47888036	NA	intronic	.	PTPRJ	ENSG00000149177
rs544988887	chr3:46995286	0.08931	N	chr3:47184055	NA	intronic	.	CCDC12	ENSG00000160799
rs561631987	chr6:30477751	0.0062	N	N	NA	intergenic	.	.	.
rs575741577	chr9:95739252	-0.09419	N	chr9:95684697	NA	intronic	.	FGD3	ENSG00000127084
rs144622364	chr14:88473492	-0.15374	N	chr14:88472595	5	intronic	.	GPR65	ENSG00000140030
rs45486892	chr11:73687130	-0.20587	N	N	7	intronic	.	UCP2	ENSG00000175567
rs193044350	chr1:40857931	0.08151	N	chr1:41356780	3a	intronic	.	SMAP2	ENSG00000084070
rs535122672	chr12:104864139	-0.07284	N	N	NA	intronic	.	CHST11	ENSG00000171310
rs558743447	chr5:156999669	-0.1655	N	chr5:156655015	NA	intronic	.	ADAM19	ENSG00000135074
rs112793326	chr22:37699262	0.14801	N	chr22:37258986	5	intronic	.	CYTH4	ENSG00000100055
rs144841609	chr9:77709432	-0.21818	N	N	5	intronic	.	OSTF1	ENSG00000134996
rs566170461	chr2:158277691	-0.09973	N	chr2:158520905	NA	intronic	.	CYTIP	ENSG00000115165
rs183220894	chr11:117880026	0.00748	N	chr11:118081270	5	intergenic	.	.	.
rs573401725	chr12:54891671	0.25479	N	chr12:54685880	NA	exonic	nonsynonymous	NCKAP1L	ENSG00000123338
rs562724098	chr4:106064928	-0.21186	N	chr4:105806108	NA	intergenic	.	.	.
rs189519603	chr8:27216696	-0.17265	N	chr8:27208126	6	intronic	.	PTK2B	ENSG00000120899
rs368551654	chr20:56196224	0.0062	N	N	4	upstream	.	.	.
rs541009178	chr1:92949430	0.0814	N	chr1:92733769	NA	intronic	.	GFI1	ENSG00000162676
rs545607912	chr6:159076495	-0.20676	N	chr6:159469512	NA	intronic	.	SYTL3	ENSG00000164674
rs557593494	chr1:9745201	-0.05308	N	chr1:9713500	NA	ncRNA_intronic	.	PIK3CD	ENSG00000171608
rs527889070	chr5:39256145	-0.07912	N	N	NA	intronic	.	FYB	ENSG00000082074
rs534503142	chr1:167609859	0.18479	N	chr1:167600842	NA	intronic	.	RCSD1	ENSG00000198771
rs16997118	chr21:40357771	-0.21432	N	chr21:39878982	4	intergenic	.	.	.
rs558985374	chr17:76124361	0.16767	N	chr17:76257892	NA	intronic	.	TMC6	ENSG00000141524
rs578257823	chr16:57021808	-0.11815	N	chr16:57061189	NA	intergenic	.	.	.
rs577108194	chr4:2799182	-0.18675	N	chr4:3148276	NA	intronic	.	SH3BP2	ENSG00000087266
rs284663	chr19:41932612	-0.14166	Y	N	4	exonic	synonymous	B3GNT8	ENSG00000177191
rs284662	chr19:41932275	-0.14166	Y	N	3a	exonic	synonymous	B3GNT8	ENSG00000177191
rs284661	chr19:41932120	-0.14166	Y	N	4	exonic	synonymous	B3GNT8	ENSG00000177191
rs284660	chr19:41932084	-0.14166	Y	N	4	exonic	synonymous	B3GNT8	ENSG00000177191
rs844247	chr6:36974335	0.16767	N	chr6:36648816	4	intronic	.	FGD2	ENSG00000146192
rs79274114	chr14:91843858	0.15967	N	N	4	intronic	.	CCDC88C	ENSG00000015133
rs184524218	chr16:30106716	0.02874	N	chr16:30471109	3a	exonic	nonsynonymous	YPEL3	ENSG00000090238
rs77074449	chr19:3179814	0.06701	N	chr19:3408665	4	exonic	nonsynonymous	S1PR4	ENSG00000125910
rs545172158	chr11:3857409	0.08151	N	N	NA	intronic	.	RHOG	ENSG00000177105
rs561203417	chr1:31208259	-0.14519	N	chr1:31231680	NA	intronic	.	LAPTM5	ENSG00000162511
rs111710522	chr17:8857778	0.22524	N	chr17:8784361	4	intronic	.	PIK3R5	ENSG00000141506
rs568792648	chr11:128578684	-0.17816	N	chr11:128562098	NA	intronic	.	FLI1	ENSG00000151702
rs190019664	chr1:160677559	-0.04981	N	chr1:161168189	4	intronic	.	CD48	ENSG00000117091
rs540703094	chr4:39029995	0.03674	N	chr4:38677227	NA	intronic	.	TMEM156	ENSG00000121895
rs186415554	chr16:88771181	0.1149	N	chr16:88518569	2b	intronic	.	RNF166	ENSG00000158717
rs546008213	chr3:196365253	0.05404	N	chr3:196501413	NA	intergenic	.	.	.
rs79689936	chr17:8825558	-0.10737	N	chr17:8784361	7	intronic	.	PIK3R5	ENSG00000141506
rs577269027	chr6:149805886	-0.02769	N	chr6:149793000	NA	intronic	.	ZC3H12D	ENSG00000178199
rs547366157	chr19:19752827	0.06985	N	chr19:19786099	NA	exonic	synonymous	GMIP	ENSG00000089639
rs540115489	chr1:53103262	-0.04178	N	chr1:53330458	NA	intronic	.	FAM159A	ENSG00000182183
rs34661133	chr4:2815988	0.21244	N	chr4:3148276	4	intronic	.	SH3BP2	ENSG00000087266
rs536602917	chr9:92139334	-0.05308	N	N	NA	intergenic	.	.	.
rs200325023	chr5:171532779	-0.20681	N	chr5:171931939	5	intronic	.	STK10	ENSG00000072786
rs76360817	chr2:68978312	-0.16656	N	chr2:68615546	5	intronic	.	ARHGAP25	ENSG00000163219
rs567292790	chr2:158323855	-0.21092	N	chr2:158520905	NA	intergenic	.	.	.
rs4797078	chr18:2639564	-0.05722	N	N	7	intergenic	.	.	.
rs533350898	chr9:139924177	0.13136	N	chr9:139934107	NA	intronic	.	C9orf139	ENSG00000180539
rs549619568	chr19:19753480	0.17247	N	chr19:19786099	NA	intronic	.	GMIP	ENSG00000089639
rs4797076	chr18:2639381	-0.05722	N	N	7	intergenic	.	.	.
rs4797077	chr18:2639424	-0.05722	N	N	6	intergenic	.	.	.
rs542161199	chr4:185373045	0.01466	N	N	NA	intronic	.	IRF2	ENSG00000168310
rs533486956	chr10:70821329	-0.19922	N	chr10:70607580	NA	intergenic	.	.	.
rs530493381	chr9:117690752	-0.05695	N	chr9:117696336	NA	intronic	.	TNFSF8	ENSG00000106952
rs151123448	chr8:21767161	0.06743	N	chr8:21710741	4	exonic	synonymous	DOK2	ENSG00000147443
rs140339112	chr3:5239628	-0.1774	N	N	4	intronic	.	EDEM1	ENSG00000134109
rs183764690	chr22:22300666	-0.21239	N	chr22:21982249	3a	intronic	.	PPM1F	ENSG00000100034
rs577631735	chr5:169706863	0.14801	N	chr5:169691627	NA	intronic	.	LCP2	ENSG00000043462
rs535481728	chr19:798915	-0.12078	N	chr19:836144	NA	intronic	.	PTBP1	ENSG00000011304
rs181456914	chr11:48104706	-0.13907	N	chr11:47888036	7	intronic	.	PTPRJ	ENSG00000149177
rs529505007	chr6:24937069	0.09046	N	N	NA	intronic	.	.	.
rs569258213	chr7:138730562	0.05097	N	chr7:138735512	NA	UTR3	.	ZC3HAV1	ENSG00000105939
rs375438760	chr6:137552814	-0.15909	N	chr6:137082948	7	intergenic	.	.	.
rs559149391	chr3:32457117	0.02383	N	N	NA	intronic	.	CMTM7	ENSG00000153551
rs571552128	chr12:104879066	-0.06774	N	N	NA	intronic	.	CHST11	ENSG00000171310
rs182765267	chr9:77723153	-0.15214	N	N	6	intronic	.	OSTF1	ENSG00000134996
rs372198949	chr9:95845283	-0.2056	N	chr9:95684697	5	intronic	.	SUSD3	ENSG00000157303
rs556498961	chr20:43606051	0.0325	N	N	NA	intronic	.	STK4	ENSG00000101109
rs375001409	chr14:91777000	-0.14144	N	N	5	intronic	.	CCDC88C	ENSG00000015133
rs537983453	chr11:128645732	-0.20081	N	chr11:128562098	NA	intronic	.	FLI1	ENSG00000151702
rs573971939	chr19:10450346	0.17134	N	chr19:10666450	NA	upstream	.	ICAM3	ENSG00000076662
rs148228242	chr16:57068330	-0.08359	N	chr16:57061189	5	intronic	.	NLRC5	ENSG00000140853
rs576600983	chr11:48032170	-0.19815	N	chr11:47888036	NA	intronic	.	PTPRJ	ENSG00000149177
rs78958365	chr14:52777760	-0.18892	N	chr14:52618827	5	intergenic	.	.	.
rs189706684	chr8:145061174	0.16767	N	chr8:144626721	5	upstream	.	.	.
rs150189017	chr19:8639557	0.12262	N	N	6	intronic	.	MYO1F	ENSG00000142347
rs560980635	chr11:104972229	-0.19562	N	N	NA	upstream	.	.	.
rs527291959	chr16:28151302	-0.0943	N	chr16:28131510	NA	intronic	.	XPO6	ENSG00000169180
rs559355896	chr16:30488268	0.01381	N	chr16:30471109	NA	intronic	.	ITGAL	ENSG00000005844
rs536700714	chr7:50348278	0.29294	N	chr7:50313352	NA	UTR5	.	IKZF1	ENSG00000185811
rs73996040	chr2:233983507	-0.21799	N	chr2:234115629	5	intronic	.	.	.
rs542811322	chr19:48762491	0.16258	N	chr19:49127490	NA	intergenic	.	.	.
rs532043620	chr7:50476516	-0.08362	N	chr7:50313352	NA	intergenic	.	.	.
rs531114113	chr14:77508490	0.1149	N	chr14:77939965	NA	ncRNA_intronic	.	.	.
rs544861533	chr4:185329452	-0.00181	N	N	NA	intronic	.	IRF2	ENSG00000168310
rs143611378	chr2:152144377	0.01217	N	N	5	intronic	.	NMI	ENSG00000123609
rs140872681	chr3:38179456	0.1149	N	N	2b	upstream	.	.	.
rs184525164	chr2:68968103	0.12262	N	chr2:68615546	5	intronic	.	ARHGAP25	ENSG00000163219
rs8123	chr17:4636565	-0.06361	N	chr17:4755424	1d	UTR3	.	MED11	ENSG00000161920
rs181930040	chr19:14491707	0.31506	N	chr19:14499477	2b	upstream	.	.	.
rs531582197	chr14:93098352	-0.0943	N	chr14:93103729	NA	intronic	.	RIN3	ENSG00000100599
rs564872610	chr17:28033032	0.14228	N	chr17:28059970	NA	intronic	.	SSH2	ENSG00000141298
rs9924890	chr16:81852347	-0.19644	N	chr16:81604251	2c	intronic	.	PLCG2	ENSG00000197943
rs118096297	chr6:32863648	-0.12118	N	N	7	ncRNA_intronic	.	.	.
rs145606140	chr9:77707062	-0.15374	N	N	3a	intronic	.	OSTF1	ENSG00000134996
rs570186145	chr20:34043501	-0.21832	N	N	NA	UTR5	.	CEP250	ENSG00000126001
rs73382390	chr12:104873069	0.21244	N	N	3a	intronic	.	CHST11	ENSG00000171310
rs145271863	chr8:131022098	-0.14311	N	chr8:130572110	5	intergenic	.	.	.
rs528909946	chr19:14478568	-0.12473	N	chr19:14499477	NA	intergenic	.	.	.
rs73382395	chr12:104879042	-0.06774	N	N	4	intronic	.	CHST11	ENSG00000171310
rs536031837	chr16:31363185	-0.12512	N	chr16:31015877	NA	intergenic	.	.	.
rs376825998	chr5:39209575	0.00748	N	N	7	intronic	.	FYB	ENSG00000082074
rs371596202	chr11:64626113	-0.00831	N	N	2b	intronic	.	EHD1	ENSG00000110047
rs538580896	chr17:76123143	0.35983	N	chr17:76257892	NA	intronic	.	TMC6	ENSG00000141524
rs151196888	chr11:47410518	0.21837	N	chr11:47454152	4	intergenic	.	.	.
rs553597673	chr14:91875298	0.15967	N	N	NA	intronic	.	CCDC88C	ENSG00000015133
rs140984421	chr6:31549781	-0.00514	N	N	4	intronic	.	LTB	ENSG00000227507
rs370110477	chr11:64637364	-0.03569	N	N	4	intronic	.	EHD1	ENSG00000110047
rs2392547	chr7:38350509	0.22524	N	N	3a	intergenic	.	.	.
rs377495580	chr7:73634856	-0.19154	N	N	2b	intronic	.	LAT2	ENSG00000086730
rs181333402	chr9:95736386	0.01201	N	chr9:95684697	2b	intronic	.	FGD3	ENSG00000127084
rs200814939	chr17:72709027	-0.12756	N	chr17:72695211	4	UTR5	.	RAB37	ENSG00000172794
rs115384488	chr12:47601725	-0.21456	N	N	2b	intronic	.	PCED1B	ENSG00000179715
rs370492665	chr6:31170314	0.05612	N	N	4	ncRNA_exonic	.	.	.
rs537430246	chr20:56194795	0.0188	N	N	NA	intronic	.	ZBP1	ENSG00000124256
rs12337659	chr9:100872589	-0.2154	N	N	7	intronic	.	TRIM14	ENSG00000106785
rs537013318	chr19:16222702	-0.21832	N	chr19:16548375	NA	UTR5	.	RAB8A	ENSG00000167461
rs557883196	chr8:131015133	0.03674	N	chr8:130572110	NA	intergenic	.	.	.
rs181091749	chr5:169715917	0.14801	N	chr5:169691627	7	intronic	.	LCP2	ENSG00000043462
rs528991658	chr11:48072552	-0.18675	N	chr11:47888036	NA	intronic	.	PTPRJ	ENSG00000149177
rs538357922	chr7:128044365	-0.11561	N	N	NA	intronic	.	IMPDH1	ENSG00000106348
rs151013888	chr5:171596112	0.09017	N	chr5:171931939	5	intronic	.	STK10	ENSG00000072786
rs71421678	chr2:233939192	0.12262	N	chr2:234115629	7	intronic	.	.	.
rs554385125	chr1:160509987	0.15033	N	N	NA	downstream	.	.	.
rs558916433	chr19:35657597	-0.12333	N	N	NA	intronic	.	FXYD5	ENSG00000089327
rs45466600	chr21:45775030	-0.16257	N	chr21:45660835	2b	intronic	.	TRPM2	ENSG00000142185
rs115684139	chr21:46348202	0.14228	N	N	2b	ncRNA_exonic	.	ITGB2	ENSG00000160255
rs79003863	chr6:167365921	0.08151	N	chr6:167511766	3a	intronic	.	RNASET2	ENSG00000026297
rs149478712	chr11:118071960	-0.19212	N	chr11:118081270	4	intronic	.	AMICA1	ENSG00000160593
rs8178450	chr21:34640911	-0.09034	N	chr21:34439889	4	intronic	.	IL10RB	ENSG00000243646
rs190197690	chr17:4620731	-0.03757	N	chr17:4755424	3a	intronic	.	ARRB2	ENSG00000141480
rs116377516	chr19:2079321	-0.1079	N	chr19:2127272	4	intronic	.	MOB3A	ENSG00000172081
rs574031886	chr8:56836320	-0.08236	N	chr8:56800362	NA	intronic	.	LYN	ENSG00000254087
rs537522686	chr17:28031799	0.14228	N	chr17:28059970	NA	intronic	.	SSH2	ENSG00000141298
rs572101813	chr17:8124587	0.01135	N	chr17:8214427	NA	ncRNA_exonic	.	.	.
rs541550976	chr19:45261959	-0.04498	N	chr19:45149235	NA	ncRNA_exonic	.	BCL3	ENSG00000069399
rs555812919	chr7:38353518	-0.14207	N	N	NA	intergenic	.	.	.
rs537387209	chr10:26768700	-0.09458	N	chr10:26741174	NA	intronic	.	APBB1IP	ENSG00000077420
rs74719603	chr11:117879772	0.00748	N	chr11:118081270	7	intergenic	.	.	.
rs138437828	chr1:31213286	0.07661	N	chr1:31231680	2a	intronic	.	LAPTM5	ENSG00000162511
rs200954162	chr19:45262652	-0.0176	N	chr19:45149235	5	intronic	.	BCL3	ENSG00000069399
rs562062422	chr8:130900389	-0.01218	N	chr8:130572110	NA	intronic	.	FAM49B	ENSG00000153310
rs558131550	chr12:123922511	-0.03414	N	chr12:124019055	NA	intergenic	.	.	.
rs556463111	chr7:144532614	-0.14549	N	N	NA	intronic	.	TPK1	ENSG00000196511
rs548705536	chr1:26877517	-0.09153	N	chr1:27100243	NA	intronic	.	RPS6KA1	ENSG00000117676
rs78557702	chr15:57592920	-0.11067	N	N	3a	ncRNA_exonic	.	.	.
rs553656385	chr14:52782422	0.09431	N	chr14:52618827	NA	intronic	.	PTGER2	ENSG00000125384
rs577292892	chr19:54900637	0.02508	N	N	NA	intergenic	.	.	.
rs536496579	chr11:72534572	-0.01755	N	chr11:72943483	NA	intronic	.	ATG16L2	ENSG00000168010
rs556748016	chr19:36230195	0.10506	N	N	NA	exonic	nonsynonymous	IGFLR1	ENSG00000126246
rs545204584	chr19:7402464	-0.20863	N	chr19:7415064	NA	intergenic	.	.	.
rs187507264	chr12:47610692	-0.21456	N	N	2b	intronic	.	PCED1B	ENSG00000179715
rs145377442	chr4:1727575	-0.08316	N	chr4:1392789	5	intronic	.	TACC3	ENSG00000013810
rs308327	chr11:67765507	-0.00625	N	N	5	intronic	.	UNC93B1	ENSG00000110057
rs573975134	chr6:167368887	0.18413	N	chr6:167511766	NA	intronic	.	RNASET2	ENSG00000026297
rs551102644	chr20:1448665	-0.0523	N	chr20:1931001	NA	upstream	.	.	.
rs554891918	chr13:46743603	0.08151	N	N	NA	intronic	.	LCP1	ENSG00000136167
rs552633124	chr6:31170308	0.05612	N	N	NA	ncRNA_exonic	.	.	.
rs74936888	chr12:122076206	0.01708	N	chr12:122254713	1f	intronic	.	ORAI1	ENSG00000182500
rs193225199	chr2:158293600	-0.12947	N	chr2:158520905	5	intronic	.	CYTIP	ENSG00000115165
rs571644897	chr1:26631406	-0.1756	N	chr1:27100243	NA	intronic	.	UBXN11	ENSG00000158062
rs565372932	chr3:53288765	-0.21983	N	chr3:52873984	NA	intronic	.	TKT	ENSG00000163931
rs144132296	chr20:47411942	0.1149	N	chr20:47384301	5	intronic	.	PREX1	ENSG00000124126
rs574146341	chr21:46960847	0.03404	N	N	NA	intronic	.	SLC19A1	ENSG00000173638
rs150185063	chr2:101916338	0.05792	N	chr2:102315933	4	intronic	.	RNF149	ENSG00000163162
rs528849695	chr19:19738496	-0.20558	N	chr19:19786099	NA	intronic	.	LPAR2	ENSG00000064547
rs141380908	chr3:183268668	-0.07284	N	chr3:183730295	6	ncRNA_intronic	.	KLHL6	ENSG00000172578
rs77856552	chr19:41807363	-0.17542	N	N	5	intronic	.	HNRNPUL1	ENSG00000105323
rs189289295	chr2:197015905	0.07851	N	chr2:196974333	2b	intronic	.	STK17B	ENSG00000081320
rs535681428	chr12:104882673	-0.2143	N	N	NA	intronic	.	CHST11	ENSG00000171310
rs551511523	chr2:182325918	0.02863	N	chr2:182323665	NA	intronic	.	ITGA4	ENSG00000115232
rs536526572	chr1:183601781	-0.04566	N	chr1:183144723	NA	intronic	.	ARPC5	ENSG00000162704
rs8178455	chr21:34642157	-0.03757	N	chr21:34439889	5	intronic	.	IL10RB	ENSG00000243646
rs542026207	chr1:161189211	-0.21148	N	chr1:161620089	NA	downstream	.	.	.
rs561847030	chr20:47363796	-0.10483	N	chr20:47384301	NA	intronic	.	PREX1	ENSG00000124126
rs538202180	chr5:100235955	0.13097	N	chr5:100200910	NA	intronic	.	ST8SIA4	ENSG00000113532
rs541014756	chr11:73088885	0.15967	N	chr11:72943483	NA	intronic	.	RELT	ENSG00000054967
rs118041544	chr11:5706068	0.18028	N	N	2a	intronic	.	TRIM5	ENSG00000132256
rs374259115	chr10:73524850	0.01708	N	chr10:73520632	4	intronic	.	CDH23	ENSG00000107736
rs543848665	chr20:48955874	-0.17751	N	chr20:49205095	NA	intergenic	.	.	.
rs566213084	chr20:47405466	0.12751	N	chr20:47384301	NA	intronic	.	PREX1	ENSG00000124126
rs78534310	chr20:43674186	-0.0322	N	N	5	intronic	.	STK4	ENSG00000101109
rs576376822	chr14:91791321	0.15967	N	N	NA	intronic	.	CCDC88C	ENSG00000015133
rs80064209	chr5:171569080	-0.18796	N	chr5:171931939	5	intronic	.	STK10	ENSG00000072786
rs534557065	chr1:40852275	-0.01603	N	chr1:40406715	NA	intronic	.	SMAP2	ENSG00000084070
rs146208954	chr5:171543653	0.18705	N	chr5:171931939	6	intronic	.	STK10	ENSG00000072786
rs192429020	chr2:68619185	-0.15487	N	chr2:68615546	3a	intronic	.	PLEK	ENSG00000115956
rs200218825	chr19:17889549	-0.0969	N	chr19:17650608	2b	exonic	nonsynonymous	FCHO1	ENSG00000130475
rs142857824	chr17:76134676	0.35983	N	chr17:76257892	4	exonic	synonymous	TMC8	ENSG00000167895
rs147729970	chr17:74477897	-0.21186	N	chr17:74710128	4	intronic	.	RHBDF2	ENSG00000129667
rs192073653	chr22:37630038	-0.00831	N	chr22:37258986	5	intronic	.	RAC2	ENSG00000128340
rs565796038	chr19:8559971	0.0537	N	N	NA	intronic	.	PRAM1	ENSG00000133246
rs548104409	chr9:92056594	-0.10258	N	chr9:91593290	NA	intronic	.	SEMA4D	ENSG00000187764
rs563344174	chr3:32526265	0.06589	N	N	NA	intronic	.	CMTM6	ENSG00000091317
rs567322951	chr12:123374392	-0.14016	N	chr12:123837291	NA	intronic	.	VPS37B	ENSG00000139722
rs544831415	chr9:139926575	0.18413	N	chr9:139934107	NA	UTR5	.	FUT7	ENSG00000180549
rs370102681	chr5:1505930	-0.20641	N	chr5:1313242	2b	intronic	.	LPCAT1	ENSG00000153395
rs562587467	chr19:47839920	-0.00427	N	chr19:47776012	NA	intronic	.	C5AR2	ENSG00000134830
rs577665285	chr9:114941868	-0.03791	N	chr9:114657707	NA	ncRNA_intronic	.	.	.
rs539732267	chr6:36973623	0.16767	N	chr6:36648816	NA	exonic	synonymous	FGD2	ENSG00000146192
rs528095608	chr16:28936278	-0.11638	N	N	NA	intronic	.	RABEP2	ENSG00000177548
rs188597338	chr5:169708506	0.14801	N	chr5:169691627	7	intronic	.	LCP2	ENSG00000043462
rs113232315	chr6:35279294	0.01708	N	chr6:35602972	4	intronic	.	DEF6	ENSG00000023892
rs117922411	chr12:109011645	-0.12473	N	chr12:108721636	4	intergenic	.	.	.
rs17035374	chr2:68596501	-0.05515	Y	chr2:68615546	4	intronic	.	PLEK	ENSG00000115956
rs561318218	chr9:117140011	0.21244	N	N	NA	intronic	.	AKNA	ENSG00000106948
rs570701616	chr5:171531462	-0.01787	N	chr5:171931939	NA	intronic	.	STK10	ENSG00000072786
rs545611492	chr17:76115208	-0.12259	N	chr17:76257892	NA	intronic	.	TMC6	ENSG00000141524
rs75582570	chr11:47410362	0.21837	N	chr11:47454152	4	intergenic	.	.	.
rs17035378	chr2:68598955	-0.14977	Y	chr2:68615546	2b	intronic	.	PLEK	ENSG00000115956
rs556256572	chr2:68597864	-0.14977	N	chr2:68615546	NA	intronic	.	PLEK	ENSG00000115956
rs138271828	chr1:45196643	0.10081	N	N	2c	intergenic	.	.	.
rs555579582	chr16:21660927	-0.06109	N	N	NA	intronic	.	METTL9	ENSG00000197006
rs148457478	chr17:8127536	-0.04142	N	chr17:8214427	3a	upstream;downstream	.	.	.
rs549510646	chr12:110888094	0.16054	N	chr12:111357727	NA	UTR5	.	ARPC3	ENSG00000111229
rs113629367	chr20:47442173	0.1149	N	chr20:47384301	4	intronic	.	PREX1	ENSG00000124126
rs545052865	chr19:941047	-0.06109	N	chr19:836144	NA	intronic	.	ARID3A	ENSG00000116017
rs540320625	chr1:111427035	-0.04715	N	chr1:111348029	NA	intronic	.	CD53	ENSG00000143119
rs190917010	chr15:80257407	-0.03796	N	chr15:80279344	6	intronic	.	BCL2A1	ENSG00000140379
rs538663068	chr14:70084258	-0.19	N	chr14:69840902	NA	intronic	.	KIAA0247	ENSG00000100647
rs149583529	chr2:68964107	0.12262	N	chr2:68615546	6	intronic	.	ARHGAP25	ENSG00000163219
rs201611301	chr9:77703663	-0.18264	N	N	4	intronic	.	OSTF1	ENSG00000134996
rs549867339	chr7:139368418	-0.14802	N	chr7:139719439	NA	intronic	.	HIPK2	ENSG00000064393
rs115080890	chr12:104890854	-0.21257	N	N	4	intronic	.	CHST11	ENSG00000171310
rs78309067	chr19:35502683	0.05097	N	N	2b	intronic	.	GRAMD1A	ENSG00000089351
rs532056185	chr20:43599572	0.16767	N	N	NA	intronic	.	STK4	ENSG00000101109
rs529587113	chr11:64107968	0.18413	N	chr11:63974995	NA	intronic	.	CCDC88B	ENSG00000168071
rs189607245	chr12:110888198	0.16054	N	chr12:111357727	2a	UTR5	.	ARPC3	ENSG00000111229
rs11580216	chr1:160676025	-0.21327	Y	chr1:161168189	7	intronic	.	CD48	ENSG00000117091
rs183562975	chr19:39818359	-0.18311	N	chr19:39942569	5	downstream	.	.	.
rs140583953	chr17:8125361	-0.04142	N	chr17:8214427	4	ncRNA_intronic	.	.	.
rs537150363	chr9:77736207	-0.13477	N	N	NA	intronic	.	OSTF1	ENSG00000134996
rs142489448	chr8:56801891	-0.07727	N	chr8:56800362	5	intronic	.	LYN	ENSG00000254087
rs187826567	chr1:167627943	-0.15457	N	chr1:167600842	2b	intronic	.	RCSD1	ENSG00000198771
rs60032196	chr11:128577600	0.12262	N	chr11:128562098	5	intronic	.	FLI1	ENSG00000151702
rs73388175	chr12:105067778	0.09535	N	N	4	intronic	.	CHST11	ENSG00000171310
rs540201587	chr7:100272533	-0.10974	N	chr7:100278657	NA	intronic	.	GNB2	ENSG00000172354
rs184849263	chr3:47015257	-0.09719	N	chr3:47184055	6	intronic	.	CCDC12	ENSG00000160799
rs530883071	chr4:100738060	0.10691	N	N	NA	UTR5	.	DAPP1	ENSG00000070190
rs530883073	chr5:156968036	-0.09842	N	chr5:156655015	NA	intronic	.	ADAM19	ENSG00000135074
rs539839458	chr1:206645008	-0.01603	N	chr1:206968955	NA	intronic	.	IKBKE	ENSG00000143466
rs563554948	chr19:940292	-0.16133	N	chr19:836144	NA	intronic	.	ARID3A	ENSG00000116017
rs544130070	chr19:14895853	-0.08945	N	chr19:14499477	NA	intergenic	.	.	.
rs552123766	chr6:84570212	-0.10585	N	N	NA	intronic	.	CYB5R4	ENSG00000065615
rs537446900	chr11:67168847	-0.04142	N	chr11:66855593	NA	intronic	.	PPP1CA	ENSG00000172531
rs142800362	chr5:171556716	0.18705	N	chr5:171931939	5	intronic	.	STK10	ENSG00000072786
rs184259937	chr20:47370567	0.21244	N	chr20:47384301	6	intronic	.	PREX1	ENSG00000124126
rs77022501	chr3:32470615	0.08921	N	N	3a	intronic	.	CMTM7	ENSG00000153551
rs570896098	chr19:50003814	-0.11384	N	N	NA	downstream	.	.	.
rs150048512	chr8:27249670	-0.05995	N	chr8:27208126	5	intronic	.	PTK2B	ENSG00000120899
rs140337043	chr8:27232582	0.08151	N	chr8:27208126	3a	intronic	.	PTK2B	ENSG00000120899
rs568566364	chr19:907556	-0.06109	N	chr19:836144	NA	intronic	.	R3HDM4	ENSG00000198858
rs151210995	chr17:80193610	-0.19894	N	N	2b	intronic	.	SLC16A3	ENSG00000141526
rs567143753	chr20:43611232	-0.02298	N	N	NA	intronic	.	STK4	ENSG00000101109
rs556776988	chr11:48033434	-0.05722	N	chr11:47888036	NA	intronic	.	PTPRJ	ENSG00000149177
rs494030	chr1:53102527	-0.04178	N	chr1:53330458	1d	intronic	.	FAM159A	ENSG00000182183
rs182146019	chr16:88761357	-0.13336	N	chr16:88518569	5	intergenic	.	.	.
rs16868323	chr5:39203045	0.21244	N	N	3a	exonic	synonymous	FYB	ENSG00000082074
rs574734106	chr2:137139693	0.06376	N	chr2:136713108	NA	intergenic	.	.	.
rs569053986	chr14:91817773	0.15967	N	N	NA	intronic	.	CCDC88C	ENSG00000015133
rs572847014	chr1:235148736	-0.04657	N	chr1:234879890	NA	intergenic	.	.	.
rs374622782	chr2:68962297	0.05386	N	chr2:68615546	4	UTR5	.	ARHGAP25	ENSG00000163219
rs573670881	chr1:2487225	-0.12755	N	chr1:2487663	NA	ncRNA_exonic	.	.	.
rs566681177	chr8:27188326	0.02874	N	chr8:27208126	NA	intronic	.	PTK2B	ENSG00000120899
rs185594439	chr17:73379871	-0.19867	N	chr17:73822598	5	intronic	.	GRB2	ENSG00000177885
rs140931493	chr20:47323096	0.02383	N	chr20:47384301	4	intronic	.	PREX1	ENSG00000124126
rs114379450	chr11:67169057	-0.04142	N	chr11:66855593	2b	intronic	.	PPP1CA	ENSG00000172531
rs189630366	chr5:76153851	-0.05975	N	chr5:76058509	7	intronic	.	S100Z	ENSG00000171643
rs546879270	chr1:167569592	-0.18788	N	chr1:167600842	NA	intergenic	.	.	.
rs181414934	chr19:14492218	0.32767	N	chr19:14499477	2b	UTR5	.	CD97	ENSG00000123146
rs191791381	chr7:100450794	-0.10585	N	chr7:100278657	5	intronic	.	SLC12A9	ENSG00000146828
rs577276393	chr2:219121581	-0.08897	N	chr2:219212037	NA	intergenic	.	.	.
rs373207011	chr5:76149572	0.06996	N	chr5:76058509	6	intronic	.	S100Z	ENSG00000171643
rs570856751	chr11:58342732	-0.01603	N	N	NA	intronic	.	LPXN	ENSG00000110031
rs552708801	chr6:41701909	0.04935	N	chr6:42037348	NA	intronic	.	TFEB	ENSG00000112561
rs143187647	chr16:30485432	0.12262	N	chr16:30471109	3a	intronic	.	ITGAL	ENSG00000005844
rs559363159	chr9:92079869	-0.10585	N	chr9:91593290	NA	intronic	.	SEMA4D	ENSG00000187764
rs534876712	chr19:42720721	-0.21696	N	chr19:42767593	NA	intronic	.	DEDD2	ENSG00000160570
rs181994064	chr12:105043090	-0.09378	N	N	3a	intronic	.	CHST11	ENSG00000171310
rs568630168	chr11:128624638	0.12262	N	chr11:128562098	NA	intronic	.	FLI1	ENSG00000151702
rs1864166	chr16:57029520	0.08747	N	chr16:57061189	7	NA	NA	NLRC5	ENSG00000140853
rs530662605	chr20:1447157	0.26229	N	chr20:1931001	NA	intronic	.	NSFL1C	ENSG00000088833
rs574102905	chr12:51719863	0.14228	N	chr12:51580171	NA	intergenic	.	.	.
rs375144219	chr19:41868841	-0.01603	N	N	7	intronic	.	B9D2	ENSG00000123810
rs564282172	chr5:66501914	-0.21456	N	N	NA	intergenic	.	.	.
rs539988382	chr17:4619832	-0.03757	N	chr17:4755424	NA	exonic	nonsynonymous	ARRB2	ENSG00000141480
rs6890926	chr5:171544216	0.18705	N	chr5:171931939	7	intronic	.	STK10	ENSG00000072786
rs531278892	chr4:174254417	0.17613	N	N	NA	intronic	.	HMGB2	ENSG00000164104
rs78701130	chr17:74267692	-0.21983	N	chr17:74710128	3a	downstream	.	.	.
rs370825083	chr7:99096774	0.02508	N	chr7:99036920	6	intronic	.	ZNF394	ENSG00000160908
rs541347176	chr19:6773348	0.20913	N	chr19:6671369	NA	intronic	.	VAV1	ENSG00000141968
rs537394684	chr19:48746554	-0.16732	N	chr19:49127490	NA	intronic	.	CARD8	ENSG00000105483
rs571764697	chr1:235111870	0.00937	N	chr1:234879890	NA	intergenic	.	.	.
rs569215774	chr16:50303069	0.21244	N	chr16:50160737	NA	intronic	.	ADCY7	ENSG00000121281
rs558192581	chr10:45913311	0.06743	N	chr10:45915941	NA	intronic	.	ALOX5	ENSG00000012779
rs578078208	chr5:169722131	0.14801	N	chr5:169691627	NA	intronic	.	LCP2	ENSG00000043462
rs562651106	chr7:106502673	-0.06504	N	chr7:106372219	NA	intergenic	.	.	.
rs569138315	chr6:106534203	0.01099	N	chr6:106727215	NA	UTR5	.	PRDM1	ENSG00000057657
rs572900471	chr3:52283014	-0.06599	N	N	NA	exonic	nonsynonymous	PPM1M	ENSG00000164088
rs527884575	chr7:50305944	-0.18839	N	chr7:50313352	NA	intergenic	.	.	.
rs182024262	chr9:117135323	0.37243	N	N	2a	intronic	.	AKNA	ENSG00000106948
rs577078939	chr8:131000137	0.01708	N	chr8:130572110	NA	intergenic	.	.	.
rs552139600	chr3:101656039	-0.21946	N	chr3:101267385	NA	intergenic	.	.	.
rs528227298	chr8:134084265	0.06985	N	chr8:134103953	NA	intronic	.	SLA	ENSG00000155926
rs558845593	chr11:614313	0.13428	N	chr11:307961	NA	exonic	synonymous	IRF7	ENSG00000185507
rs575068267	chr8:56802185	-0.07727	N	chr8:56800362	NA	intronic	.	LYN	ENSG00000254087
rs147239213	chr1:202125019	-0.15457	N	N	5	intronic	.	PTPN7	ENSG00000143851
rs572202136	chr12:62657481	-0.02027	N	chr12:62818841	NA	intronic	.	USP15	ENSG00000135655
rs544001434	chr12:122070685	-0.11876	N	chr12:122254713	NA	intronic	.	ORAI1	ENSG00000182500
rs569065851	chr11:48024778	-0.10999	N	chr11:47888036	NA	intronic	.	PTPRJ	ENSG00000149177
rs6907920	chr6:24952758	-0.08362	N	N	5	intronic	.	.	.
rs557919854	chr9:95800614	-0.08889	N	chr9:95684697	NA	intergenic	.	.	.
rs66521733	chr2:152143578	-0.03259	N	N	5	intronic	.	NMI	ENSG00000123609
rs375727505	chr6:35269154	0.08151	N	chr6:35602972	5	intronic	.	DEF6	ENSG00000023892
rs13024881	chr2:144003002	-0.14415	N	chr2:144328534	5	intronic	.	ARHGAP15	ENSG00000075884
rs140812354	chr4:2791760	0.02622	N	chr4:3148276	4	intergenic	.	.	.
rs536037087	chr1:26640964	0.14228	N	chr1:27100243	NA	intronic	.	UBXN11	ENSG00000158062
rs61657013	chr5:49736171	-0.09458	N	chr5:49958363	5	intronic	.	EMB	ENSG00000170571
rs553451968	chr21:35883216	-0.21186	N	chr21:36312347	NA	intronic	.	KCNE1	ENSG00000180509
rs115617073	chr19:51629146	-0.12384	N	chr19:52128795	5	intronic	.	SIGLEC9	ENSG00000129450
rs540058525	chr22:37630117	-0.00831	N	chr22:37258986	NA	intronic	.	RAC2	ENSG00000128340
rs562730221	chr22:37682956	-0.03757	N	chr22:37258986	NA	intronic	.	CYTH4	ENSG00000100055
rs140958824	chr11:64620078	-0.00831	N	N	2b	downstream	.	EHD1	ENSG00000110047
rs547886558	chr19:45245177	-0.02006	N	chr19:45149235	NA	intergenic	.	.	.
rs533302435	chr7:50415097	-0.14386	N	chr7:50313352	NA	intronic	.	IKZF1	ENSG00000185811
rs566269654	chr19:41084501	-0.15685	N	chr19:41214796	NA	intronic	.	SHKBP1	ENSG00000160410
rs541139341	chr2:233981713	0.02238	N	chr2:234115629	NA	intronic	.	.	.
rs186844202	chr2:192502764	-0.05823	N	chr2:192522423	3a	intergenic	.	.	.
rs550787671	chr7:50475312	-0.14833	N	chr7:50313352	NA	intergenic	.	.	.
rs73552853	chr19:42710771	-0.19707	N	chr19:42767593	4	intronic	.	DEDD2	ENSG00000160570
rs539147456	chr12:104852061	0.21566	N	N	NA	intronic	.	CHST11	ENSG00000171310
rs141744402	chr1:40856091	0.08151	N	chr1:40406715	2b	intronic	.	SMAP2	ENSG00000084070
rs554188585	chr5:150439346	-0.14166	N	chr5:150567017	NA	intronic	.	TNIP1	ENSG00000145901
rs148071317	chr8:21768739	0.16767	N	chr8:21710741	2b	intronic	.	DOK2	ENSG00000147443
rs567342972	chr20:56204987	0.10324	N	N	NA	intergenic	.	.	.
rs530841727	chr20:43609572	0.21244	N	N	NA	intronic	.	STK4	ENSG00000101109
rs79066700	chr4:40241704	-0.08921	N	N	5	intronic	.	RHOH	ENSG00000168421
rs544848991	chr16:57079570	0.15967	N	chr16:57061189	NA	intronic	.	NLRC5	ENSG00000140853
rs73461582	chr7:128581330	0.2954	N	chr7:128576086	2b	intronic	.	IRF5	ENSG00000128604
rs527332980	chr1:31225531	0.21244	N	chr1:31231680	NA	NA	NA	LAPTM5	ENSG00000162511
rs571986637	chr2:197013975	0.01381	N	chr2:196974333	NA	intronic	.	STK17B	ENSG00000081320
rs530206002	chr11:118090758	0.05225	N	chr11:118081270	NA	intronic	.	AMICA1	ENSG00000160593
rs187443172	chr2:202076673	0.07785	N	chr2:202112471	6	intronic	.	CASP10	ENSG00000003400
rs149196839	chr16:28193775	-0.1071	N	chr16:28131510	4	intronic	.	XPO6	ENSG00000169180
rs567840611	chr15:65165572	-0.05506	N	chr15:64672002	NA	intergenic	.	.	.
rs546606843	chr6:137554982	-0.15399	N	chr6:137082948	NA	intergenic	.	.	.
rs183124518	chr9:77763204	-0.01322	N	N	7	intergenic	.	.	.
rs186000589	chr14:91831770	0.1149	N	N	7	intronic	.	CCDC88C	ENSG00000015133
rs145405528	chr7:50427165	0.14555	N	chr7:50313352	4	intronic	.	IKZF1	ENSG00000185811
rs141706243	chr19:54880412	-0.06361	N	N	7	intronic	.	.	.
rs565465381	chr9:93605493	-0.17184	N	chr9:93926650	NA	intronic	.	SYK	ENSG00000165025
rs575098590	chr2:68970343	0.06985	N	chr2:68615546	NA	intronic	.	ARHGAP25	ENSG00000163219
rs541799331	chr1:40859989	0.03674	N	chr1:41356780	NA	intronic	.	SMAP2	ENSG00000084070
rs570862993	chr2:219096646	-0.18693	N	chr2:219212037	NA	intronic	.	ARPC2	ENSG00000163466
rs559469161	chr17:76382906	0.10324	N	chr17:76257892	NA	intronic	.	PGS1	ENSG00000087157
rs544585913	chr12:104890001	-0.21257	N	N	NA	intronic	.	CHST11	ENSG00000171310
rs142562628	chr3:32462903	0.02622	N	N	5	intronic	.	CMTM7	ENSG00000153551
rs548108510	chr1:11799049	0.00083	N	chr1:12246175	NA	intronic	.	AGTRAP	ENSG00000177674
rs556638401	chr2:192502986	-0.05823	N	chr2:192522423	NA	intergenic	.	.	.
rs574471275	chr17:43485253	0.12262	N	chr17:43488792	NA	intronic	.	ARHGAP27	ENSG00000159314
rs200594234	chr19:54876332	0.18374	N	N	2b	intronic	.	LAIR1	ENSG00000167613
rs9306321	chr22:38032709	-0.05308	N	N	4	intergenic	.	.	.
rs150099128	chr19:947549	-0.0913	N	chr19:836144	2b	intronic	.	ARID3A	ENSG00000116017
rs547348450	chr2:158294189	-0.12947	N	chr2:158520905	NA	intronic	.	CYTIP	ENSG00000115165
rs570687457	chr17:8849330	-0.07907	N	chr17:8784361	NA	intronic	.	PIK3R5	ENSG00000141506
rs192393562	chr1:12254083	0.02686	N	chr1:12246175	5	exonic	nonsynonymous	TNFRSF1B	ENSG00000028137
rs141938029	chr10:129860360	-0.03757	N	N	3a	intronic	.	PTPRE	ENSG00000132334
rs575829396	chr19:1173151	0.08951	N	chr19:836144	NA	intronic	.	SBNO2	ENSG00000064932
rs75491461	chr12:104875158	0.11303	N	N	3a	intronic	.	CHST11	ENSG00000171310
rs187708493	chr7:99095629	0.06985	N	chr7:99036920	4	intronic	.	ZNF394	ENSG00000160908
rs577453753	chr19:1172708	0.08951	N	chr19:836144	NA	intronic	.	SBNO2	ENSG00000064932
rs145789676	chr11:48022782	-0.05722	N	chr11:47888036	5	intronic	.	PTPRJ	ENSG00000149177
rs148699540	chr20:47411955	0.1149	N	chr20:47384301	5	intronic	.	PREX1	ENSG00000124126
rs185766396	chr22:50966728	-0.12078	N	chr22:50628937	4	intronic	.	TYMP	ENSG00000025708
rs555911961	chr6:41995070	-0.12473	N	chr6:42037348	NA	intronic	.	CCND3	ENSG00000112576
rs555911960	chr1:27958595	0.25063	N	chr1:28216736	NA	intronic	.	FGR	ENSG00000000938
rs725788	chr8:27265371	-0.22014	N	chr8:27208126	5	intronic	.	PTK2B	ENSG00000120899
rs553350478	chr17:76117315	-0.04535	N	chr17:76257892	NA	intronic	.	TMC6	ENSG00000141524
rs142243649	chr7:50359396	0.27001	N	chr7:50313352	5	intronic	.	IKZF1	ENSG00000185811
rs551833779	chr16:30103603	-0.03012	N	chr16:30471109	NA	upstream;downstream	.	.	.
rs533091763	chr3:46999894	-0.17341	N	chr3:47184055	NA	intronic	.	CCDC12	ENSG00000160799
rs538744578	chr1:202131373	0.18413	N	N	NA	upstream	.	.	.
rs78562569	chr16:84641820	0.03674	N	chr16:84581684	2b	intronic	.	COTL1	ENSG00000103187
rs12140303	chr1:198605926	0.03184	N	chr1:199000727	5	intergenic	.	.	.
rs4809719	chr20:47320477	-0.20106	N	chr20:47384301	4	intronic	.	PREX1	ENSG00000124126
rs558689309	chr15:45013043	0.29513	N	N	NA	intergenic	.	.	.
rs4454527	chr1:192128183	-0.16201	N	N	4	intronic	.	RGS18	ENSG00000150681
rs189419112	chr12:111874176	-0.19	N	chr12:112212874	5	intronic	.	SH2B3	ENSG00000111252
rs568803081	chr17:29635439	-0.05308	N	N	NA	intronic	.	NF1	ENSG00000196712
rs150043221	chr19:2080867	-0.00831	N	chr19:2127272	5	intronic	.	MOB3A	ENSG00000172081
rs545997122	chr16:30487288	0.01381	N	chr16:30471109	NA	intronic	.	ITGAL	ENSG00000005844
rs533334613	chr3:32461756	0.02622	N	N	NA	intronic	.	CMTM7	ENSG00000153551
rs556580863	chr19:47840615	-0.01707	N	chr19:47776012	NA	intronic	.	C5AR2	ENSG00000134830
rs563131004	chr11:48034988	0.00748	N	chr11:47888036	NA	intronic	.	PTPRJ	ENSG00000149177
rs552413278	chr16:30486392	0.12262	N	chr16:30471109	NA	intronic	.	ITGAL	ENSG00000005844
rs562257	chr19:3184083	-0.19	Y	chr19:3408665	2b	intergenic	.	.	.
rs112495019	chr19:6795733	-0.21365	N	chr19:6671369	7	intronic	.	VAV1	ENSG00000141968
rs550193108	chr19:7723258	-0.1364	N	chr19:7415064	NA	intergenic	.	.	.
rs570559469	chr14:91863691	0.15967	N	N	NA	intronic	.	CCDC88C	ENSG00000015133
rs180978441	chr2:143887610	-0.18958	N	chr2:144328534	3a	intronic	.	ARHGAP15	ENSG00000075884
rs567954505	chr12:104885373	-0.06774	N	N	NA	intronic	.	CHST11	ENSG00000171310
rs540124175	chr10:135090492	0.07785	N	N	NA	upstream	.	.	.
rs185439659	chr17:8846916	-0.03757	N	chr17:8784361	7	intronic	.	PIK3R5	ENSG00000141506
rs572822653	chr22:44576799	0.22524	N	chr22:44330031	NA	UTR5	.	PARVG	ENSG00000138964
rs72691306	chr1:108594541	-0.19123	N	chr1:108742123	4	intergenic	.	.	.
rs111517943	chr16:50312590	0.21244	N	chr16:50160737	5	intronic	.	ADCY7	ENSG00000121281
rs546755498	chr19:41257335	-0.11277	N	chr19:41214796	NA	exonic	nonsynonymous	SNRPA	ENSG00000077312
rs550323684	chr16:84636858	-0.01603	N	chr16:84581684	NA	intronic	.	COTL1	ENSG00000103187
rs74508730	chr17:54985733	0.21244	N	chr17:55463857	4	intronic	.	TRIM25	ENSG00000121060
rs6667575	chr1:23859521	-0.12473	N	chr1:23850023	4	intergenic	.	.	.
rs569283597	chr11:67044972	0.18873	N	chr11:66855593	NA	intronic	.	ADRBK1	ENSG00000173020
rs182494775	chr19:18283236	0.07594	N	chr19:18398030	5	intergenic	.	.	.
rs574782651	chr11:82612814	-0.21832	N	N	NA	UTR5	.	C11orf82	ENSG00000165490
rs587744367	chr1:150733550	-0.18378	N	chr1:150595537	NA	intronic	.	CTSS	ENSG00000163131
rs535844061	chr1:12254114	0.02686	N	chr1:12246175	NA	intronic	.	TNFRSF1B	ENSG00000028137
rs567629630	chr16:57072053	0.16767	N	chr16:57061189	NA	intronic	.	NLRC5	ENSG00000140853
rs663503	chr11:128587411	0.12262	Y	chr11:128562098	4	intronic	.	FLI1	ENSG00000151702
rs560245360	chr14:91837264	-0.12951	N	N	NA	intronic	.	CCDC88C	ENSG00000015133
rs551615799	chr1:1712942	0.13136	N	N	NA	intergenic	.	.	.
rs147447970	chr21:46334497	0.22524	N	N	2b	intronic	.	ITGB2	ENSG00000160255
rs115615693	chr14:91833720	0.12751	N	N	4	intronic	.	CCDC88C	ENSG00000015133
rs569449520	chr6:32817978	0.0119	N	N	NA	intronic	.	TAP1	ENSG00000168394
rs12051056	chr16:84633436	0.13136	N	chr16:84581684	4	intronic	.	COTL1	ENSG00000103187
rs567009707	chr19:801888	-0.18521	N	chr19:836144	NA	intronic	.	PTBP1	ENSG00000011304
rs547054599	chr15:75085776	-0.06109	N	chr15:75361539	NA	intronic	.	CSK	ENSG00000103653
rs528412677	chr21:34587088	-0.15399	N	chr21:34439889	NA	intergenic	.	.	.
rs577775783	chr14:91858482	0.00814	N	N	NA	intronic	.	CCDC88C	ENSG00000015133
rs568450188	chr5:171615050	-0.04085	N	chr5:171931939	NA	UTR5	.	STK10	ENSG00000072786
rs531028685	chr21:46956566	-0.19624	N	N	NA	intronic	.	SLC19A1	ENSG00000173638
rs556628724	chr14:91837813	-0.12951	N	N	NA	intronic	.	CCDC88C	ENSG00000015133
rs577775787	chr19:7402955	-0.19602	N	chr19:7415064	NA	intergenic	.	.	.
rs527584969	chr8:134070333	0.06985	N	chr8:134103953	NA	intronic	.	SLA	ENSG00000155926
rs539150444	chr16:28190873	-0.05433	N	chr16:28131510	NA	intronic	.	XPO6	ENSG00000169180
rs566459917	chr11:1899652	-0.17504	N	chr11:2320013	NA	intronic	.	LSP1	ENSG00000130592
rs74706554	chr11:73684571	0.19835	N	N	4	intergenic	.	.	.
rs542349221	chr9:77764858	-0.07207	N	N	NA	intergenic	.	.	.
rs548428200	chr11:72535229	0.0424	N	chr11:72943483	NA	intronic	.	ATG16L2	ENSG00000168010
rs545605440	chr12:51713809	0.14228	N	chr12:51580171	NA	intronic	.	BIN2	ENSG00000110934
rs543779152	chr2:233955766	0.02238	N	chr2:234115629	NA	intronic	.	.	.
rs532888187	chr1:167623089	-0.05433	N	chr1:167600842	NA	intronic	.	RCSD1	ENSG00000198771
rs573997125	chr21:45573794	-0.07478	N	chr21:45660835	NA	intergenic	.	.	.
rs534850475	chr15:100107724	-0.19597	N	N	NA	intronic	.	MEF2A	ENSG00000068305
rs74472548	chr2:68974667	0.12262	N	chr2:68615546	6	intronic	.	ARHGAP25	ENSG00000163219
rs77115652	chr7:43687110	-0.00181	N	N	2b	intronic	.	COA1	ENSG00000106603
rs575176185	chr6:84569894	-0.10585	N	N	NA	intronic	.	CYB5R4	ENSG00000065615
rs570878025	chr22:37881306	0.17247	N	chr22:37531436	NA	intronic	.	MFNG	ENSG00000100060
rs527303283	chr6:30485509	0.0062	N	N	NA	intergenic	.	.	.
rs541418331	chr7:142985333	-0.14016	N	chr7:143081942	NA	UTR5	.	CASP2	ENSG00000106144
rs575283460	chr9:92045657	-0.10519	N	chr9:91593290	NA	intronic	.	SEMA4D	ENSG00000187764
rs17248579	chr5:14594377	-0.01791	N	chr5:14610309	5	intronic	.	FAM105A	ENSG00000145569
rs117010773	chr15:75322501	-0.08296	N	chr15:75361539	4	intronic	.	PPCDC	ENSG00000138621
rs574506752	chr21:42740214	-0.06919	N	N	NA	intronic	.	MX2	ENSG00000183486
rs73453764	chr11:47410321	0.21837	N	chr11:47454152	2b	intergenic	.	.	.
rs192193934	chr2:113936263	-0.05433	N	chr2:113712407	7	intronic	.	PSD4	ENSG00000125637
rs572366359	chr10:73528906	-0.02769	N	chr10:73520632	NA	intronic	.	CDH23	ENSG00000107736
rs545366319	chr5:176832657	-0.12473	N	chr5:176792491	NA	intronic	.	F12	ENSG00000131187
rs12469728	chr2:68942538	-0.10152	N	chr2:68615546	2b	intergenic	.	.	.
rs183595307	chr12:57914826	-0.21832	N	chr12:57493727	3a	upstream	.	.	.
rs555290276	chr12:109025397	0.08151	N	chr12:108721636	NA	intronic	.	SELPLG	ENSG00000110876
rs531047679	chr12:66629067	0.07869	N	chr12:66671779	NA	intronic	.	IRAK3	ENSG00000090376
rs533791912	chr2:69027627	0.05792	N	chr2:68615546	NA	intronic	.	ARHGAP25	ENSG00000163219
rs528381922	chr1:26607517	-0.09539	N	chr1:27100243	NA	intronic	.	SH3BGRL3	ENSG00000142669
rs547583573	chr2:219087616	0.09017	N	chr2:219212037	NA	intronic	.	ARPC2	ENSG00000163466
rs538739708	chr17:8846124	-0.12384	N	chr17:8784361	NA	intronic	.	PIK3R5	ENSG00000141506
rs116737947	chr5:1514454	-0.20668	N	chr5:1313242	5	intronic	.	LPCAT1	ENSG00000153395
rs549083895	chr1:25255761	0.14699	N	chr1:25291010	NA	intronic	.	RUNX3	ENSG00000020633
rs554256546	chr8:27195530	-0.16019	N	chr8:27208126	NA	intronic	.	PTK2B	ENSG00000120899
rs115225209	chr12:105123560	-0.08713	N	N	4	intronic	.	CHST11	ENSG00000171310
rs190350869	chr1:198628355	0.21244	N	chr1:199000727	5	intronic	.	PTPRC	ENSG00000081237
rs534235087	chr1:25252080	-0.12055	N	chr1:25291010	NA	intronic	.	RUNX3	ENSG00000020633
rs79405287	chr19:8629452	-0.03757	N	N	5	intronic	.	MYO1F	ENSG00000142347
rs535831159	chr16:57057853	0.12235	N	chr16:57061189	NA	intronic	.	NLRC5	ENSG00000140853
rs139888102	chr22:37249679	-0.21456	N	chr22:37258986	4	intergenic	.	.	.
rs112886954	chr6:74160861	-0.03962	N	N	2b	intronic	.	MB21D1	ENSG00000164430
rs528415990	chr6:42009657	-0.15503	N	chr6:42037348	NA	intronic	.	CCND3	ENSG00000112576
rs12718061	chr3:196347437	-0.0523	Y	chr3:196501413	1f	intergenic	.	.	.
rs12718062	chr3:196358717	0.19786	Y	chr3:196501413	4	ncRNA_intronic	.	.	.
rs556484771	chr15:50647874	-0.10705	N	chr15:50392821	NA	ncRNA_exonic	.	.	.
rs539941350	chr5:39179459	0.16767	N	N	NA	intronic	.	FYB	ENSG00000082074
rs12675828	chr8:56829777	-0.06551	N	chr8:56800362	4	intronic	.	LYN	ENSG00000254087
rs571587159	chr16:81866047	-0.05995	N	chr16:81604251	NA	intronic	.	PLCG2	ENSG00000197943
rs560844864	chr17:76132729	0.21837	N	chr17:76257892	NA	intronic	.	TMC8	ENSG00000167895
rs537312708	chr19:940371	-0.06109	N	chr19:836144	NA	intronic	.	ARID3A	ENSG00000116017
rs572697647	chr19:35491953	0.12579	N	N	NA	intronic	.	GRAMD1A	ENSG00000089351
rs201314775	chr12:104851143	-0.00176	N	N	2b	UTR5	.	CHST11	ENSG00000171310
rs546800200	chr21:46333698	0.07785	N	N	NA	intronic	.	ITGB2	ENSG00000160255
rs73565940	chr8:27188502	0.02874	N	chr8:27208126	4	intronic	.	PTK2B	ENSG00000120899
rs544684259	chr20:43669224	-0.0322	N	N	NA	intronic	.	STK4	ENSG00000101109
rs555110279	chr1:31226642	0.21244	N	chr1:31231680	NA	intronic	.	LAPTM5	ENSG00000162511
rs187790140	chr6:32816335	0.0119	N	N	5	intronic	.	TAP1	ENSG00000168394
rs564857483	chr2:197022352	-0.05732	N	chr2:196974333	NA	intronic	.	STK17B	ENSG00000081320
rs142266888	chr2:68974032	0.02238	N	chr2:68615546	7	intronic	.	ARHGAP25	ENSG00000163219
rs201232296	chr22:24040753	-0.10856	N	chr22:24247310	6	ncRNA_intronic	.	RGL4	ENSG00000159496
rs189491250	chr19:36402978	-0.16065	N	N	2b	intergenic	.	.	.
rs573641734	chr17:3866238	-0.16352	N	chr17:3828702	NA	intronic	.	ATP2A3	ENSG00000074370
rs538129116	chr17:43303386	0.26229	N	chr17:43488792	NA	intronic	.	FMNL1	ENSG00000184922
rs201545309	chr5:140012304	-0.10972	N	chr5:140284216	4	exonic	nonsynonymous	CD14	ENSG00000170458
rs541694445	chr22:44579159	0.27001	N	chr22:44330031	NA	intronic	.	PARVG	ENSG00000138964
rs144437032	chr1:12236360	0.21244	N	chr1:12246175	5	intronic	.	TNFRSF1B	ENSG00000028137
rs148130637	chr22:18264075	-0.10585	N	chr22:18286672	4	intergenic	.	.	.
rs556188991	chr19:42387977	0.1004	N	chr19:42767593	NA	intronic	.	ARHGEF1	ENSG00000076928
rs539102969	chr17:47819101	-0.21832	N	chr17:47488823	NA	intronic	.	FAM117A	ENSG00000121104
rs577274427	chr16:28199818	-0.06736	N	chr16:28131510	NA	intronic	.	XPO6	ENSG00000169180
rs540843844	chr8:142131760	-0.07769	N	chr8:142329460	NA	intergenic	.	.	.
rs192676126	chr22:22298149	0.0388	N	chr22:21982249	5	intronic	.	PPM1F	ENSG00000100034
rs11897697	chr2:163175656	-0.08195	N	chr2:162866992	4	upstream	.	.	.
rs528445083	chr11:67766906	-0.05102	N	N	NA	intronic	.	UNC93B1	ENSG00000110057
rs150743345	chr22:37309598	-0.06447	N	chr22:37258986	2b	upstream	.	.	.
rs541035558	chr20:43621528	0.16767	N	N	NA	intronic	.	STK4	ENSG00000101109
rs190211889	chr13:46753490	0.08151	N	N	4	intronic	.	LCP1	ENSG00000136167
rs543687577	chr1:167631454	-0.1071	N	chr1:167600842	NA	intronic	.	RCSD1	ENSG00000198771
rs199604519	chr19:35506877	0.1122	N	N	5	intronic	.	GRAMD1A	ENSG00000089351
rs550727629	chr2:69008926	-0.01322	N	chr2:68615546	NA	intronic	.	ARHGAP25	ENSG00000163219
rs35818142	chr2:202099101	0.07785	N	chr2:202112471	3a	intronic	.	CASP8	ENSG00000064012
rs577219312	chr5:171574675	-0.00054	N	chr5:171931939	NA	intronic	.	STK10	ENSG00000072786
rs201783932	chr3:183273223	0.31506	N	chr3:183730295	3a	exonic	nonsynonymous	KLHL6	ENSG00000172578
rs534469969	chr16:88751857	-0.17622	N	chr16:88518569	NA	ncRNA_intronic	.	SNAI3	ENSG00000185669
rs553950616	chr11:74171640	-0.1756	N	N	NA	intronic	.	KCNE3	ENSG00000175538
rs565983786	chr15:55559700	-0.21832	N	N	NA	intronic	.	RAB27A	ENSG00000069974
rs11485	chr1:28212879	0.2954	N	chr1:28216736	5	UTR3	.	THEMIS2	ENSG00000130775
rs116239746	chr9:92099252	-0.19692	N	N	3a	intergenic	.	.	.
rs572972636	chr17:62403962	-0.00753	N	chr17:61931549	NA	intronic	.	.	.
rs534910650	chr7:50370347	0.22851	N	chr7:50313352	NA	intronic	.	IKZF1	ENSG00000185811
rs544515699	chr22:37678490	0.07785	N	chr22:37258986	NA	upstream	.	CYTH4	ENSG00000100055
rs555180505	chr5:171574257	-0.00054	N	chr5:171931939	NA	intronic	.	STK10	ENSG00000072786
rs553018043	chr8:56807919	-0.13021	N	chr8:56800362	NA	intronic	.	LYN	ENSG00000254087
rs181318742	chr16:50700943	-0.03886	N	chr16:50663477	2b	UTR3	.	SNX20	ENSG00000167208
rs546695869	chr20:33865711	-0.14016	N	N	NA	ncRNA_exonic	.	.	.
rs139159931	chr17:56358720	-0.12409	N	chr17:56385573	7	upstream	.	.	.
rs529179628	chr7:38352894	0.07785	N	N	NA	intergenic	.	.	.
rs141533521	chr1:160519331	-0.1584	N	N	4	intronic	.	CD84	ENSG00000066294
rs567913773	chr17:74489303	0.02508	N	chr17:74710128	NA	intronic	.	RHBDF2	ENSG00000129667
rs150541236	chr22:22292842	0.30706	N	chr22:21982249	2b	intronic	.	PPM1F	ENSG00000100034
rs6706557	chr2:136885161	-0.11076	N	chr2:136713108	5	intergenic	.	.	.
rs543614099	chr14:88468910	-0.00427	N	chr14:88472595	NA	intergenic	.	.	.
rs10138549	chr14:52782479	0.09431	N	chr14:52618827	4	intronic	.	PTGER2	ENSG00000125384
rs529772138	chr16:30197693	0.15073	N	chr16:30471109	NA	intronic	.	CORO1A	ENSG00000102879
rs532718167	chr1:23850821	0.08151	N	chr1:23850023	NA	ncRNA_intronic	.	E2F2	ENSG00000007968
rs111853978	chr11:128627618	0.13522	N	chr11:128562098	4	intronic	.	FLI1	ENSG00000151702
rs543307968	chr11:63975045	0.22333	N	chr11:63974995	NA	intronic	.	FERMT3	ENSG00000149781
rs545519571	chr17:80416607	-0.00527	N	N	NA	UTR5	.	NARF	ENSG00000141562
rs375613766	chr16:68114030	-0.17355	N	chr16:68138091	4	downstream	.	.	.
rs577082384	chr22:18262936	-0.05308	N	chr22:18286672	NA	downstream	.	.	.
rs78957460	chr14:93128529	0.01821	N	chr14:93103729	5	intronic	.	RIN3	ENSG00000100599
rs370074322	chr22:37634665	-0.00831	N	chr22:37258986	3a	intronic	.	RAC2	ENSG00000128340
rs530691198	chr3:107851481	-0.21456	N	chr3:107381651	NA	ncRNA_intronic	.	.	.
rs537167795	chr8:96036959	-0.12755	N	chr8:95960511	NA	upstream	.	.	.
rs550347231	chr12:104889520	-0.21257	N	N	NA	intronic	.	CHST11	ENSG00000171310
rs138653906	chr1:192130558	-0.1826	N	N	6	intronic	.	RGS18	ENSG00000150681
rs546889079	chr11:1877445	-0.1685	N	chr11:2320013	NA	intronic	.	LSP1	ENSG00000130592
rs78291973	chr16:27337083	0.04204	N	chr16:27356398	2b	intronic	.	IL4R	ENSG00000077238
rs113511187	chr9:91993832	-0.12541	N	chr9:91534339	4	exonic	synonymous	SEMA4D	ENSG00000187764
rs140396778	chr5:169066546	0.18705	N	N	5	intronic	.	DOCK2	ENSG00000134516
rs2228494	chr1:12252927	-0.13808	N	chr1:12246175	5	exonic	nonsynonymous	TNFRSF1B	ENSG00000028137
rs529550350	chr22:50624140	-0.09311	N	chr22:50628937	NA	upstream	.	.	.
rs148358590	chr19:51624882	-0.12384	N	chr19:51728477	5	intergenic	.	.	.
rs546356253	chr1:155881088	-0.16555	N	chr1:156088526	NA	UTR5	.	RIT1	ENSG00000143622
rs544641823	chr12:105083128	-0.03099	N	N	NA	intronic	.	CHST11	ENSG00000171310
rs554667439	chr7:38356531	-0.21224	N	N	NA	intergenic	.	.	.
rs542577455	chr19:1073284	0.21244	N	chr19:836144	NA	exonic	synonymous	HMHA1	ENSG00000180448
rs562785216	chr15:65142229	-0.09396	N	chr15:64672002	NA	intronic	.	PLEKHO2	ENSG00000241839
rs552240219	chr11:67771557	0.14435	N	N	NA	UTR5	.	UNC93B1	ENSG00000110057
rs55960830	chr17:73314035	0.01126	N	chr17:73801154	2b	downstream	.	.	.
rs566742945	chr19:50931599	-0.20863	N	N	NA	UTR3	.	SPIB	ENSG00000269404
rs191190932	chr8:21767264	0.06743	N	chr8:21710741	2b	exonic	nonsynonymous	DOK2	ENSG00000147443
rs573212623	chr1:40852457	-0.01603	N	chr1:40406715	NA	intronic	.	SMAP2	ENSG00000084070
rs76688721	chr14:93111490	0.1244	N	chr14:93103729	5	intronic	.	RIN3	ENSG00000100599
rs533418855	chr5:171610245	0.18705	N	chr5:171931939	NA	intronic	.	STK10	ENSG00000072786
rs529272576	chr1:26865849	0.12262	N	chr1:27100243	NA	intronic	.	RPS6KA1	ENSG00000117676
rs55657140	chr4:113201303	-0.13781	N	N	4	intronic	.	TIFA	ENSG00000145365
rs552925200	chr11:128573084	-0.11908	N	chr11:128562098	NA	intronic	.	FLI1	ENSG00000151702
rs568413496	chr19:1132479	0.07785	N	chr19:836144	NA	intronic	.	SBNO2	ENSG00000064932
rs12081670	chr1:167642494	-0.14787	N	chr1:167600842	5	intronic	.	RCSD1	ENSG00000198771
rs545083993	chr11:67044654	0.17613	N	chr11:66855593	NA	intronic	.	ADRBK1	ENSG00000173020
rs543969024	chr12:104882455	-0.2143	N	N	NA	intronic	.	CHST11	ENSG00000171310
rs540862459	chr17:4853851	-0.08046	N	chr17:5326162	NA	upstream	.	.	.
rs534769909	chr17:76140140	0.01213	N	chr17:76257892	NA	intergenic	.	.	.
rs114789909	chr1:53102684	-0.02917	N	chr1:53330458	4	intronic	.	FAM159A	ENSG00000182183
rs568159530	chr5:171560859	0.33444	N	chr5:171931939	NA	intronic	.	STK10	ENSG00000072786
rs115021613	chr12:15109361	0.15168	N	chr12:14622002	3a	intronic	.	ARHGDIB	ENSG00000111348
rs571618259	chr6:41902094	-0.19551	N	chr6:42037348	NA	downstream	.	.	.
rs186953937	chr11:58984679	-0.20778	N	N	4	intergenic	.	.	.
rs532602488	chr8:38794168	-0.04262	N	chr8:38804069	NA	intronic	.	PLEKHA2	ENSG00000169499
rs568763476	chr12:105084470	-0.21496	N	N	NA	intronic	.	CHST11	ENSG00000171310
rs567931014	chr10:99090926	-0.1616	N	chr10:98978045	NA	intergenic	.	.	.
rs532429200	chr3:14482153	0.05943	N	N	NA	intronic	.	SLC6A6	ENSG00000131389
rs567676650	chr19:54715119	0.25063	N	chr19:54327869	NA	intergenic	.	.	.
rs16953877	chr15:75093580	-0.14991	N	chr15:75361539	5	intronic	.	CSK	ENSG00000103653
rs547599199	chr1:198611791	0.0325	N	chr1:199000727	NA	intronic	.	PTPRC	ENSG00000081237
rs537349234	chr15:44955499	-0.20459	N	N	NA	intronic	.	SPG11	ENSG00000104133
rs559772838	chr11:64508716	0.01201	N	chr11:64085298	NA	intronic	.	RASGRP2	ENSG00000068831
rs532456777	chr11:117882150	0.0011	N	chr11:118081270	NA	intergenic	.	.	.
rs148851234	chr5:39220175	-0.02655	N	N	7	intronic	.	FYB	ENSG00000082074
rs150645474	chr10:11205405	-0.16217	N	N	4	intronic	.	CELF2	ENSG00000048740
rs574163304	chr7:43689612	0.11342	N	N	NA	intronic	.	COA1	ENSG00000106603
rs569584595	chr8:142138181	0.17247	N	chr8:142329460	NA	upstream	.	.	.
rs148510300	chr6:27857984	-0.16595	N	N	4	downstream	.	.	.
rs530283090	chr19:41855619	0.01708	N	N	NA	intronic	.	TGFB1	ENSG00000105329
rs546016772	chr5:100175747	-0.16332	N	chr5:100200910	NA	intronic	.	ST8SIA4	ENSG00000113532
rs539159501	chr17:56356093	-0.07423	N	chr17:56385573	NA	intronic	.	MPO	ENSG00000005381
rs113277208	chr5:169707378	0.14801	N	chr5:169691627	4	intronic	.	LCP2	ENSG00000043462
rs186324339	chr1:161147010	-0.14016	N	chr1:161620089	4	intronic	.	B4GALT3	ENSG00000158850
rs199930336	chr1:150737214	0.08774	N	chr1:150595537	4	exonic	nonsynonymous	CTSS	ENSG00000163131
rs148304112	chr7:38374347	0.07785	N	N	5	intergenic	.	.	.
rs557112044	chr16:30087621	0.06693	N	chr16:30471109	NA	intronic	.	PPP4C	ENSG00000149923
rs551171173	chr12:94567479	-0.10585	N	chr12:94536803	NA	intronic	.	PLXNC1	ENSG00000136040
rs561023049	chr16:88751584	-0.12345	N	chr16:88518569	NA	ncRNA_intronic	.	SNAI3	ENSG00000185669
rs528682780	chr21:45575472	-0.07478	N	chr21:45660835	NA	intergenic	.	.	.
rs2706385	chr5:131831766	-0.03568	Y	chr5:131705458	4	intergenic	.	.	.
rs35029304	chr6:32909533	-0.22217	N	N	4	upstream	.	.	.
rs145546448	chr6:42898612	0.15967	N	chr6:42510602	3a	intronic	.	CNPY3	ENSG00000137161
rs114123152	chr8:27237658	0.08151	N	chr8:27208126	5	intronic	.	PTK2B	ENSG00000120899
rs561859159	chr1:40847185	0.03674	N	chr1:40406715	NA	intronic	.	SMAP2	ENSG00000084070
rs527874191	chr9:123555667	-0.20486	N	chr9:123676396	NA	UTR5	.	FBXW2	ENSG00000119402
rs148069305	chr2:152144702	0.15956	N	N	4	intronic	.	NMI	ENSG00000123609
rs536656661	chr10:98411550	-0.19454	N	N	NA	intronic	.	PIK3AP1	ENSG00000155629
rs373469304	chr11:128580064	-0.17341	N	chr11:128562098	3a	intronic	.	FLI1	ENSG00000151702
rs541814824	chr15:94775827	0.07785	N	N	NA	intergenic	.	.	.
rs148471594	chr17:56362418	-0.07998	N	chr17:56385573	4	intergenic	.	.	.
rs371734896	chr11:67067391	-0.03097	N	chr11:66855593	5	intronic	.	ANKRD13D	ENSG00000172932
rs144928496	chr18:43651606	0.17247	N	chr18:43845269	5	intronic	.	PSTPIP2	ENSG00000152229
rs555308072	chr2:233973953	-0.20591	N	chr2:234115629	NA	intronic	.	.	.
rs140691792	chr8:21765336	-0.09276	N	chr8:21710741	5	intergenic	.	.	.
rs6000848	chr22:38031636	-0.05308	N	N	6	intergenic	.	.	.
rs6000849	chr22:38031929	-0.05308	N	N	7	intergenic	.	.	.
rs535741696	chr12:62656269	-0.02027	N	chr12:62818841	NA	intronic	.	USP15	ENSG00000135655
rs147482312	chr20:47334473	-0.00052	N	chr20:47384301	4	intronic	.	PREX1	ENSG00000124126
rs537492775	chr12:47601313	-0.06717	N	N	NA	intronic	.	PCED1B	ENSG00000179715
rs561128244	chr19:6775155	0.2539	N	chr19:6671369	NA	intronic	.	VAV1	ENSG00000141968
rs181791842	chr22:37630363	-0.00831	N	chr22:37258986	5	intronic	.	RAC2	ENSG00000128340
rs564703136	chr15:75336224	0.2415	N	chr15:75361539	NA	intronic	.	PPCDC	ENSG00000138621
rs111228498	chr6:29694832	-0.14704	N	chr6:29596242	5	exonic	synonymous	HLA-F	ENSG00000204642
rs115866259	chr17:73312734	-0.12524	N	chr17:73801154	4	intergenic	.	.	.
rs114794298	chr20:47425567	0.11047	N	chr20:47384301	5	intronic	.	PREX1	ENSG00000124126
rs186197903	chr17:8839302	-0.08234	N	chr17:8784361	7	intronic	.	PIK3R5	ENSG00000141506
rs116828562	chr12:105085653	-0.07336	N	N	4	intronic	.	CHST11	ENSG00000171310
rs78374527	chr12:105007829	-0.08713	N	N	6	intronic	.	CHST11	ENSG00000171310
rs537548227	chr3:121380495	-0.03886	N	chr3:121781723	NA	upstream	.	.	.
rs557506585	chr3:32462133	0.18621	N	N	NA	intronic	.	CMTM7	ENSG00000153551
rs543735954	chr8:27244299	-0.19578	N	chr8:27208126	NA	intronic	.	PTK2B	ENSG00000120899
rs190469707	chr5:100234367	0.12262	N	chr5:100200910	2b	intronic	.	ST8SIA4	ENSG00000113532
rs561354554	chr5:66511312	-0.21456	N	N	NA	intergenic	.	.	.
rs529176634	chr20:56193937	0.0062	N	N	NA	intronic	.	ZBP1	ENSG00000124256
rs13170711	chr5:39215655	-0.12835	N	N	5	intronic	.	FYB	ENSG00000082074
rs149390285	chr22:37628463	-0.00831	N	chr22:37258986	4	intronic	.	RAC2	ENSG00000128340
rs150044384	chr16:57104466	0.00239	N	chr16:57061189	5	exonic	nonsynonymous	NLRC5	ENSG00000140853
rs552637683	chr11:2323930	0.31506	N	chr11:2320013	NA	intronic	.	TSPAN32	ENSG00000064201
rs572905020	chr15:75422836	-0.19454	N	chr15:75361539	NA	intergenic	.	.	.
rs542016110	chr12:123914088	-0.0823	N	chr12:124019055	NA	intronic	.	RILPL2	ENSG00000150977
rs72653291	chr1:27669133	0.18413	N	chr1:28109632	4	intronic	.	SYTL1	ENSG00000142765
rs140225144	chr6:25015704	0.06985	N	N	4	intronic	.	.	.
rs9783592	chr14:101587204	-0.1051	Y	chr14:101182470	4	intergenic	.	.	.
rs568846798	chr8:27215531	-0.05433	N	chr8:27208126	NA	intronic	.	PTK2B	ENSG00000120899
rs552879620	chr5:39165083	-0.01227	N	N	NA	intronic	.	FYB	ENSG00000082074
rs536711990	chr11:67039120	0.0863	N	chr11:66855593	NA	intronic	.	ADRBK1	ENSG00000173020
rs536711996	chr11:128578793	-0.17816	N	chr11:128562098	NA	intronic	.	FLI1	ENSG00000151702
rs529311414	chr7:139474460	-0.13636	N	chr7:139719439	NA	intronic	.	HIPK2	ENSG00000064393
rs548612572	chr16:57023435	0.08951	N	chr16:57061189	NA	intergenic	.	NLRC5	ENSG00000140853
rs369930072	chr17:76135377	0.35983	N	chr17:76257892	4	intronic	.	TMC8	ENSG00000167895
rs73486168	chr9:92048552	-0.20543	N	chr9:91593290	5	intronic	.	SEMA4D	ENSG00000187764
rs183589449	chr8:27219861	0.09411	N	chr8:27208126	2b	intronic	.	PTK2B	ENSG00000120899
rs548881539	chr14:50439191	-0.17751	N	N	NA	intergenic	.	.	.
rs569603739	chr1:202115086	-0.22241	N	N	NA	intergenic	.	.	.
rs550017939	chr17:74498613	0.00083	N	chr17:74710128	NA	intergenic	.	.	.
rs372310571	chr22:50627599	0.09524	N	chr22:50628937	5	intronic	.	TRABD	ENSG00000170638
rs187854795	chr3:46449102	0.02622	N	chr3:46418689	2b	UTR5	.	CCRL2	ENSG00000121797
rs571958026	chr5:156998945	0.14228	N	chr5:156655015	NA	intronic	.	ADAM19	ENSG00000135074
rs144966319	chr1:206755620	0.21244	N	chr1:206968955	5	intronic	.	RASSF5	ENSG00000136653
rs528909461	chr12:109025699	0.2289	N	chr12:108721636	NA	UTR5	.	SELPLG	ENSG00000110876
rs564055797	chr11:5713972	0.16767	N	N	NA	intronic	.	TRIM22	ENSG00000132274
rs537006844	chr5:100163167	-0.15225	N	chr5:100200910	NA	intronic	.	ST8SIA4	ENSG00000113532
rs1108820	chr11:118083943	0.1122	N	chr11:118081270	4	UTR5	.	AMICA1	ENSG00000160593
rs150789564	chr5:171581962	0.18705	N	chr5:171931939	4	intronic	.	STK10	ENSG00000072786
rs141039617	chr1:235146830	-0.11703	N	chr1:234879890	5	intergenic	.	.	.
rs368303947	chr16:57026358	-0.17368	N	chr16:57061189	5	intergenic	.	NLRC5	ENSG00000140853
rs139602092	chr21:15904120	-0.20882	N	chr21:16371102	7	intronic	.	SAMSN1	ENSG00000155307
rs116742344	chr3:38192675	-0.18448	N	N	4	intergenic	.	.	.
rs1108828	chr10:73535136	0.06693	N	chr10:73520632	4	intronic	.	CDH23	ENSG00000107736
rs1108829	chr10:73535035	0.1197	N	chr10:73520632	5	intronic	.	CDH23	ENSG00000107736
rs4147938	chr19:1066256	0.00748	N	chr19:836144	2b	intronic	.	HMHA1	ENSG00000180448
rs4147939	chr19:1066257	0.00748	N	chr19:836144	2b	intronic	.	HMHA1	ENSG00000180448
rs549334721	chr5:171540719	0.18705	N	chr5:171931939	NA	intronic	.	STK10	ENSG00000072786
rs4147934	chr19:1065018	-0.14139	N	chr19:836144	1b	exonic	synonymous	ABCA7	ENSG00000064687
rs568948284	chr10:135088572	0.09046	N	N	NA	intronic	.	ADAM8	ENSG00000151651
rs4147936	chr19:1065197	0.02009	N	chr19:836144	2b	intronic	.	ABCA7	ENSG00000064687
rs4147937	chr19:1065677	0.00748	N	chr19:836144	3a	upstream;downstream	.	.	.
rs57748654	chr11:67042999	0.0863	N	chr11:66855593	5	intronic	.	ADRBK1	ENSG00000173020
rs113117410	chr1:167657844	-0.19707	N	chr1:167600842	5	intronic	.	RCSD1	ENSG00000198771
rs573359526	chr2:68974304	0.12262	N	chr2:68615546	NA	intronic	.	ARHGAP25	ENSG00000163219
rs73565064	chr9:117719497	0.08639	N	chr9:117696336	6	intergenic	.	.	.
rs575395402	chr9:77757367	0.10472	N	N	NA	intronic	.	OSTF1	ENSG00000134996
rs531786350	chr12:6561448	0.04154	N	chr12:6499533	NA	exonic	nonsynonymous	TAPBPL	ENSG00000139192
rs537660122	chr17:73348582	-0.01603	N	chr17:73822598	NA	intronic	.	GRB2	ENSG00000177885
rs57923322	chr17:81009636	0.03205	N	chr17:81084522	4	exonic	nonsynonymous	B3GNTL1	ENSG00000175711
rs531685210	chr21:46960292	0.03404	N	N	NA	intronic	.	SLC19A1	ENSG00000173638
rs573215392	chr17:54989955	0.15967	N	chr17:55463857	NA	intronic	.	TRIM25	ENSG00000121060
rs560812582	chr7:128580837	0.26324	N	chr7:128576086	NA	UTR5	.	IRF5	ENSG00000128604
rs188406036	chr6:84569723	-0.10585	N	N	4	intronic	.	CYB5R4	ENSG00000065615
rs117765166	chr7:38385445	-0.08744	N	N	4	ncRNA_intronic	.	.	.
rs1864412	chr10:45870690	0.16767	N	chr10:45915941	4	intronic	.	ALOX5	ENSG00000012779
rs1864413	chr10:45870610	0.16767	N	chr10:45915941	2b	intronic	.	ALOX5	ENSG00000012779
rs114611828	chr7:50473206	0.27001	N	chr7:50313352	4	downstream	.	.	.
rs1864414	chr10:45870561	0.16767	N	chr10:45915941	4	intronic	.	ALOX5	ENSG00000012779
rs150065057	chr11:44591032	-0.13479	N	N	4	intronic	.	CD82	ENSG00000085117
rs56273561	chr1:160516947	-0.0433	N	N	4	UTR3	.	CD84	ENSG00000066294
rs181469603	chr11:128600785	0.12262	N	chr11:128562098	6	intronic	.	FLI1	ENSG00000151702
rs190018491	chr1:26874013	0.12262	N	chr1:27100243	2b	intronic	.	RPS6KA1	ENSG00000117676
rs371353629	chr8:56891325	-0.1826	N	chr8:56800362	4	intronic	.	LYN	ENSG00000254087
rs536273186	chr2:197023153	-0.01322	N	chr2:196974333	NA	intronic	.	STK17B	ENSG00000081320
rs577047056	chr3:196380032	0.04777	N	chr3:196501413	NA	intronic	.	NRROS	ENSG00000174004
rs575245027	chr19:35487547	-0.0353	N	N	NA	intergenic	.	.	.
rs536273181	chr16:57039205	-0.20108	N	chr16:57061189	NA	intergenic	.	NLRC5	ENSG00000140853
rs143841374	chr8:131013267	0.03674	N	chr8:130572110	7	intergenic	.	.	.
rs538832054	chr12:25204935	-0.21456	N	N	NA	upstream	.	.	.
rs587636064	chr1:150734814	-0.01322	N	chr1:150595537	NA	intronic	.	CTSS	ENSG00000163131
rs559569078	chr1:26955655	-0.15252	N	chr1:27100243	NA	intergenic	.	.	.
rs528862984	chr6:32813575	0.30706	N	N	NA	ncRNA_exonic	.	TAP1	ENSG00000168394
rs2005422	chr19:14886499	-0.16385	N	chr19:14499477	7	intronic	.	EMR2	ENSG00000127507
rs569871179	chr21:46337040	-0.03757	N	N	NA	intronic	.	ITGB2	ENSG00000160255
rs531577607	chr6:29909433	0.07785	N	chr6:29596242	NA	upstream	.	.	.
rs182436594	chr17:76136776	0.31506	N	chr17:76257892	2b	intronic	.	TMC8	ENSG00000167895
rs549749638	chr9:92114479	-0.10585	N	N	NA	intergenic	.	.	.
rs201132536	chr5:140012578	-0.10972	N	chr5:140284216	2b	intronic	.	CD14	ENSG00000170458
rs554786327	chr20:43606936	0.07661	N	N	NA	intronic	.	STK4	ENSG00000101109
rs576748767	chr16:57081196	-0.09263	N	chr16:57061189	NA	intronic	.	NLRC5	ENSG00000140853
rs75296102	chr17:8838178	-0.08234	N	chr17:8784361	4	intronic	.	PIK3R5	ENSG00000141506
rs138492938	chr10:26769894	-0.11282	N	chr10:26741174	4	intronic	.	APBB1IP	ENSG00000077420
rs538675316	chr11:47400259	-0.02732	N	chr11:47454152	NA	upstream	.	.	.
rs2569446	chr19:51633052	-0.08234	N	chr19:52128795	5	intronic	.	SIGLEC9	ENSG00000129450
rs187000482	chr9:130539681	0.06836	N	chr9:130764955	2b	intronic	.	SH2D3C	ENSG00000095370
rs150646355	chr14:91847176	0.1149	N	N	4	intronic	.	CCDC88C	ENSG00000015133
rs2569444	chr19:51632416	-0.08234	Y	chr19:52128795	2b	intronic	.	SIGLEC9	ENSG00000129450
rs587655022	chr3:50275667	0.24679	N	chr3:50160109	NA	intronic	.	GNAI2	ENSG00000114353
rs111610073	chr22:37635455	-0.00831	N	chr22:37258986	2b	intronic	.	RAC2	ENSG00000128340
rs2569445	chr19:51632931	-0.08234	N	chr19:52128795	6	intronic	.	SIGLEC9	ENSG00000129450
rs4782318	chr16:88769400	0.21244	Y	chr16:88518569	4	UTR5	.	RNF166	ENSG00000158717
rs567769479	chr8:56885194	-0.09049	N	chr8:56800362	NA	intronic	.	LYN	ENSG00000254087
rs144281523	chr20:43619480	0.12751	N	N	4	intronic	.	STK4	ENSG00000101109
rs62059929	chr16:68034763	-0.08872	N	chr16:68138091	6	intergenic	.	.	.
rs186515640	chr5:66503049	-0.20195	N	N	4	intergenic	.	.	.
rs546162375	chr11:64531860	-0.19894	N	chr11:64085298	NA	downstream	.	.	.
rs528282836	chr16:74734804	0.28967	N	chr16:75017513	NA	UTR5	.	MLKL	ENSG00000168404
rs10846094	chr12:15114901	0.02978	N	chr12:14622002	2b	upstream	.	.	.
rs556640306	chr7:38385418	-0.08744	N	N	NA	ncRNA_intronic	.	.	.
rs561982330	chr11:128623847	0.12262	N	chr11:128562098	NA	intronic	.	FLI1	ENSG00000151702
rs10846093	chr12:15105984	-0.00831	N	chr12:14622002	5	intronic	.	ARHGDIB	ENSG00000111348
rs10846092	chr12:15102521	-0.00831	N	chr12:14622002	5	intronic	.	ARHGDIB	ENSG00000111348
rs531611245	chr11:64621205	-0.00831	N	N	NA	UTR3	.	EHD1	ENSG00000110047
rs187379934	chr11:2320774	0.18705	N	chr11:2320013	4	exonic	nonsynonymous	C11orf21	ENSG00000110665
rs537298613	chr9:92043977	-0.08469	N	chr9:91593290	NA	intronic	.	SEMA4D	ENSG00000187764
rs532821924	chr14:91783493	0.15967	N	N	NA	intronic	.	CCDC88C	ENSG00000015133
rs1987577	chr1:40866818	0.03674	N	chr1:41356780	5	intronic	.	SMAP2	ENSG00000084070
rs138398559	chr3:46404217	-0.0687	N	chr3:46418689	7	intergenic	.	.	.
rs113966652	chr19:2075728	-0.11365	N	chr19:2127272	5	intronic	.	MOB3A	ENSG00000172081
rs549454933	chr1:206755532	0.21244	N	chr1:206968955	NA	intronic	.	RASSF5	ENSG00000136653
rs116980199	chr11:1872756	-0.05308	N	chr11:2320013	4	intergenic	.	.	.
rs183022747	chr4:154411300	-0.15187	N	N	4	intronic	.	KIAA0922	ENSG00000121210
rs140573732	chr20:43673638	-0.0322	N	N	6	intronic	.	STK4	ENSG00000101109
rs543091748	chr2:233955809	0.02238	N	chr2:234115629	NA	intronic	.	.	.
rs571151459	chr2:233928762	0.12262	N	chr2:234115629	NA	intronic	.	.	.
rs151143204	chr3:52272854	-0.03053	N	N	2b	intronic	.	TWF2	ENSG00000247596
rs140863659	chr19:17863993	-0.1685	N	chr19:17650608	5	intronic	.	FCHO1	ENSG00000130475
rs540323263	chr19:2271862	0.17613	N	chr19:2127272	NA	exonic	unknown	OAZ1	ENSG00000104904
rs137914686	chr9:92091152	-0.20282	N	chr9:91593290	7	intronic	.	SEMA4D	ENSG00000187764
rs138835425	chr19:48746846	-0.12322	N	chr19:49127490	7	intronic	.	CARD8	ENSG00000105483
rs528856186	chr3:14474980	0.16767	N	N	NA	intronic	.	SLC6A6	ENSG00000131389
rs574917906	chr15:65168456	-0.00875	N	chr15:64672002	NA	intergenic	.	.	.
rs567618987	chr9:100871385	-0.2154	N	N	NA	intronic	.	TRIM14	ENSG00000106785
rs76417535	chr21:45431646	-0.21832	N	chr21:45660835	2b	upstream	.	.	.
rs142821858	chr17:76118390	-0.04535	N	chr17:76257892	2b	intronic	.	TMC6	ENSG00000141524
rs529253819	chr18:2906534	-0.20965	N	N	NA	intronic	.	EMILIN2	ENSG00000132205
rs561786407	chr1:117048619	0.16767	N	chr1:117544331	NA	intergenic	.	.	.
rs192994856	chr1:182759369	-0.09276	N	chr1:183144723	3a	intronic	.	NPL	ENSG00000135838
rs553141870	chr2:101917587	0.01381	N	chr2:102315933	NA	intronic	.	RNF149	ENSG00000163162
rs539198654	chr21:15892927	0.17688	N	chr21:16371102	NA	intronic	.	SAMSN1	ENSG00000155307
rs367665348	chr3:183255634	-0.13526	N	chr3:183730295	3a	intronic	.	KLHL6	ENSG00000172578
rs74495211	chr16:57076877	0.35983	N	chr16:57061189	4	intronic	.	NLRC5	ENSG00000140853
rs546471868	chr16:57025690	-0.05825	N	chr16:57061189	NA	intergenic	.	NLRC5	ENSG00000140853
rs558541016	chr8:56801920	-0.07727	N	chr8:56800362	NA	intronic	.	LYN	ENSG00000254087
rs575992827	chr8:27236452	0.04935	N	chr8:27208126	NA	intronic	.	PTK2B	ENSG00000120899
rs570554209	chr2:233947721	0.12262	N	chr2:234115629	NA	intronic	.	.	.
rs369918567	chr6:42902857	-0.11908	N	chr6:42510602	6	intronic	.	CNPY3	ENSG00000137161
rs563437976	chr10:135090820	0.07785	N	N	NA	upstream	.	.	.
rs538334887	chr16:21662692	-0.19963	N	N	NA	intronic	.	METTL9	ENSG00000197006
rs4979087	chr9:114942200	0.0062	N	chr9:114657707	5	ncRNA_intronic	.	.	.
rs45563034	chr21:45774363	-0.16257	N	chr21:45660835	4	intronic	.	TRPM2	ENSG00000142185
rs35047169	chr19:3154978	-0.20816	N	chr19:3408665	4	ncRNA_intronic	.	GNA15	ENSG00000060558
rs184589769	chr17:74262854	-0.13	N	chr17:74710128	3a	intronic	.	UBALD2	ENSG00000185262
rs143056484	chr2:69030732	-0.12712	N	chr2:68615546	7	intronic	.	ARHGAP25	ENSG00000163219
rs566042043	chr2:233955200	0.01728	N	chr2:234115629	NA	intronic	.	.	.
rs548584733	chr16:85936026	-0.05308	N	chr16:85938755	NA	intronic	.	IRF8	ENSG00000140968
rs573717212	chr15:100108730	-0.19597	N	N	NA	intronic	.	MEF2A	ENSG00000068305
rs145386595	chr1:9715383	-0.02882	N	chr1:9713500	4	intronic	.	PIK3CD	ENSG00000171608
rs537279792	chr12:104963300	0.16767	N	N	NA	intronic	.	CHST11	ENSG00000171310
rs546629809	chr1:235120687	0.0062	N	chr1:234879890	NA	intergenic	.	.	.
rs200003802	chr15:91428758	0.30706	N	chr15:91427692	4	exonic	synonymous	FES	ENSG00000182511
rs544331078	chr3:32471820	0.16834	N	N	NA	intronic	.	CMTM7	ENSG00000153551
rs575525637	chr19:41257749	-0.12078	N	chr19:41214796	NA	intronic	.	SNRPA	ENSG00000077312
rs564759615	chr8:22438064	-0.08738	N	chr8:22436681	NA	UTR5	.	PDLIM2	ENSG00000120913
rs188501808	chr19:17961350	-0.08362	N	chr19:18398030	4	intergenic	.	.	.
rs200823341	chr22:17581208	-0.11242	N	chr22:17906176	5	intronic	.	IL17RA	ENSG00000177663
rs543017166	chr15:44956230	-0.20459	N	N	NA	upstream	.	.	.
rs532322638	chr6:32822383	-0.03335	N	N	NA	intronic	.	PSMB9	ENSG00000240065
rs80320474	chr19:8564889	-0.08789	N	N	5	intronic	.	PRAM1	ENSG00000133246
rs190810410	chr6:36085860	-0.2158	N	chr6:36353934	5	intergenic	.	.	.
rs548813400	chr11:1780524	-0.2154	N	chr11:1874221	NA	intronic	.	CTSD	ENSG00000117984
rs79822966	chr12:104862621	-0.07641	N	N	5	intronic	.	CHST11	ENSG00000171310
rs189025287	chr6:36084294	-0.05433	N	chr6:36353934	4	intergenic	.	.	.
rs73731445	chr6:24925524	0.07785	N	N	4	intronic	.	FAM65B	ENSG00000111913
rs73731446	chr6:24926834	0.07785	N	N	4	intronic	.	FAM65B	ENSG00000111913
rs548813408	chr16:29752018	-0.14415	N	chr16:30082508	NA	intergenic	.	.	.
rs12722106	chr6:32634282	0.07785	N	N	4	exonic	nonsynonymous	HLA-DQB1	ENSG00000179344
rs12722107	chr6:32632833	-0.08234	N	N	4	exonic	nonsynonymous	HLA-DQB1	ENSG00000179344
rs188701634	chr1:27947585	-0.13907	N	chr1:28216736	7	intronic	.	FGR	ENSG00000000938
rs139217461	chr2:234092357	-0.1482	N	chr2:234115629	5	intronic	.	INPP5D	ENSG00000168918
rs544388465	chr9:92022224	-0.00831	N	chr9:91534339	NA	intronic	.	SEMA4D	ENSG00000187764
rs149153395	chr14:91829387	0.16767	N	N	7	intronic	.	CCDC88C	ENSG00000015133
rs141310721	chr6:159460161	0.08115	N	chr6:159469512	4	exonic	synonymous	TAGAP	ENSG00000164691
rs570898638	chr1:114414069	0.31506	N	chr1:114377568	NA	ncRNA_intronic	.	PTPN22	ENSG00000134242
rs185380368	chr14:91845789	0.15967	N	N	4	intronic	.	CCDC88C	ENSG00000015133
rs545614055	chr16:57096078	-0.03435	N	chr16:57061189	NA	intronic	.	NLRC5	ENSG00000140853
rs549132049	chr14:93128520	0.01821	N	chr14:93103729	NA	intronic	.	RIN3	ENSG00000100599
rs542903546	chr2:158301960	-0.0767	N	chr2:158520905	NA	intergenic	.	.	.
rs183358025	chr19:7723347	-0.2011	N	chr19:7415064	3a	intergenic	.	.	.
rs571936311	chr14:93054751	-0.22169	N	chr14:93103729	NA	intronic	.	RIN3	ENSG00000100599
rs565033701	chr7:100276624	0.27001	N	chr7:100278657	NA	UTR3	.	GNB2	ENSG00000172354
rs548251210	chr9:117154181	-0.05852	N	N	NA	intronic	.	AKNA	ENSG00000106948
rs192972924	chr8:141609188	-0.17477	N	N	4	intronic	.	AGO2	ENSG00000123908
rs573576461	chr3:183254311	-0.02926	N	chr3:183730295	NA	intronic	.	KLHL6	ENSG00000172578
rs541081354	chr5:169075777	0.18705	N	N	NA	intronic	.	DOCK2	ENSG00000134516
rs539517464	chr2:175466841	-0.04762	N	N	NA	intronic	.	WIPF1	ENSG00000115935
rs139435642	chr17:4336748	-0.14739	N	chr17:4755424	5	upstream	.	.	.
rs148303489	chr6:41692800	-0.13011	N	chr6:42037348	5	intronic	.	TFEB	ENSG00000112561
rs530126687	chr11:3851612	0.08151	N	N	NA	intronic	.	RHOG	ENSG00000177105
rs577677920	chr5:1490547	0.08924	N	chr5:1313242	NA	intronic	.	LPCAT1	ENSG00000153395
rs77495679	chr19:50004382	-0.09931	N	N	2b	upstream	.	.	.
rs148747835	chr20:47389277	0.26229	N	chr20:47384301	2b	intronic	.	PREX1	ENSG00000124126
rs12481877	chr21:46336570	-0.03757	N	N	6	intronic	.	ITGB2	ENSG00000160255
rs12679916	chr8:56806963	-0.14197	N	chr8:56800362	7	intronic	.	LYN	ENSG00000254087
rs112350824	chr17:66283293	-0.19624	N	chr17:65975385	6	intronic	.	ARSG	ENSG00000141337
rs35686309	chr15:75084268	0.00335	N	chr15:75361539	3a	intronic	.	CSK	ENSG00000103653
rs547518914	chr6:29691743	-0.10528	N	chr6:29596242	NA	intronic	.	HLA-F	ENSG00000204642
rs142613587	chr4:38805500	-0.05308	N	chr4:38677227	3a	intronic	.	TLR1	ENSG00000174125
rs571912145	chr2:158325015	-0.05823	N	chr2:158520905	NA	intergenic	.	.	.
rs559378383	chr1:111759201	0.0062	N	chr1:111348029	NA	intergenic	.	.	.
rs558548531	chr17:61773663	0.24263	N	chr17:61931549	NA	UTR3	.	MAP3K3	ENSG00000198909
rs148943760	chr2:175450270	-0.07057	N	N	5	exonic	nonsynonymous	WIPF1	ENSG00000115935
rs565507735	chr9:114943723	0.14849	N	chr9:114657707	NA	ncRNA_intronic	.	.	.
rs80204786	chr16:28150393	-0.15391	N	chr16:28131510	6	intronic	.	XPO6	ENSG00000169180
rs140069942	chr5:1480609	-0.15377	N	chr5:1313242	2a	intronic	.	LPCAT1	ENSG00000153395
rs149394747	chr17:8858366	0.03635	N	chr17:8784361	5	intronic	.	PIK3R5	ENSG00000141506
rs114559368	chr5:66502226	-0.21456	N	N	4	intergenic	.	.	.
rs546644755	chr19:41806995	-0.17542	N	N	NA	intronic	.	HNRNPUL1	ENSG00000105323
rs569900695	chr9:92072532	-0.06109	N	chr9:91593290	NA	intronic	.	SEMA4D	ENSG00000187764
rs4147165	chr9:95728276	0.01462	N	chr9:95684697	5	intronic	.	FGD3	ENSG00000127084
rs532166807	chr14:101587449	0.04229	N	chr14:101182470	NA	intergenic	.	.	.
rs574105536	chr5:131820473	0.05792	N	chr5:131705458	NA	intronic	.	IRF1	ENSG00000125347
rs116087936	chr8:38794831	-0.08738	N	chr8:38804069	2a	intronic	.	PLEKHA2	ENSG00000169499
rs546333694	chr11:64532031	-0.19894	N	chr11:64085298	NA	downstream	.	.	.
rs140901667	chr15:63773853	-0.03275	N	chr15:63791228	5	intergenic	.	.	.
rs150078765	chr14:91831403	0.1149	N	N	4	intronic	.	CCDC88C	ENSG00000015133
rs536664572	chr7:104587257	-0.09942	N	N	NA	intergenic	.	.	.
rs528518978	chr13:46698733	0.02265	N	N	NA	intergenic	.	.	.
rs36083496	chr15:75085019	-0.06109	N	chr15:75361539	4	intronic	.	CSK	ENSG00000103653
rs145396506	chr17:7483614	0.15967	N	chr17:7240391	4	exonic	nonsynonymous	CD68	ENSG00000129226
rs184208589	chr20:47417288	0.15967	N	chr20:47384301	5	intronic	.	PREX1	ENSG00000124126
rs557054326	chr9:95739247	-0.09419	N	chr9:95684697	NA	intronic	.	FGD3	ENSG00000127084
rs60553666	chr22:44579755	-0.11908	N	chr22:44330031	5	intronic	.	PARVG	ENSG00000138964
rs551940621	chr8:27250730	-0.06504	N	chr8:27208126	NA	intronic	.	PTK2B	ENSG00000120899
rs146921666	chr12:53600357	-0.12345	N	chr12:53747853	7	intronic	.	ITGB7	ENSG00000139626
rs537533389	chr22:37258418	0.13993	N	chr22:37258986	NA	intronic	.	NCF4	ENSG00000100365
rs571852919	chr15:100104522	-0.17751	N	N	NA	intergenic	.	.	.
rs568986462	chr20:47325640	-0.04015	N	chr20:47384301	NA	intronic	.	PREX1	ENSG00000124126
rs548390132	chr19:1172166	0.03404	N	chr19:836144	NA	intronic	.	SBNO2	ENSG00000064932
rs143642783	chr12:111863579	-0.19	N	chr12:112212874	2b	intronic	.	SH2B3	ENSG00000111252
rs6898306	chr5:171590890	-0.07002	N	chr5:171931939	3a	intronic	.	STK10	ENSG00000072786
rs182863453	chr2:202048616	0.04297	N	chr2:202112471	2b	intronic	.	CASP10	ENSG00000003400
rs542470584	chr8:74904681	0.07785	N	N	NA	intronic	.	LY96	ENSG00000154589
rs545809273	chr8:56893439	-0.21749	N	chr8:56800362	NA	intronic	.	LYN	ENSG00000254087
rs554173226	chr15:77315997	0.17756	N	chr15:77313571	NA	intronic	.	PSTPIP1	ENSG00000140368
rs115273676	chr19:7703778	-0.08382	N	chr19:7415064	2b	intronic	.	STXBP2	ENSG00000076944
rs558253601	chr11:65407306	0.308	N	chr11:65705432	NA	intronic	.	SIPA1	ENSG00000213445
rs572646670	chr9:95733074	0.00335	N	chr9:95684697	NA	intronic	.	FGD3	ENSG00000127084
rs58961148	chr6:41691703	-0.13011	N	chr6:42037348	4	intronic	.	TFEB	ENSG00000112561
rs538940078	chr2:69024662	0.12262	N	chr2:68615546	NA	intronic	.	ARHGAP25	ENSG00000163219
rs112554619	chr17:78193678	-0.16555	N	chr17:77885258	4	intronic	.	SGSH	ENSG00000181523
rs190921550	chr14:35342290	0.13428	N	chr14:35585629	3a	intronic	.	BAZ1A	ENSG00000198604
rs138591110	chr22:50630588	0.27001	N	chr22:50628937	4	intronic	.	TRABD	ENSG00000170638
rs576170177	chr21:34638409	0.17247	N	chr21:34439889	NA	ncRNA_exonic	.	.	.
rs567975547	chr12:105135853	0.15967	N	N	NA	intronic	.	CHST11	ENSG00000171310
rs12750420	chr1:26608649	0.30706	N	chr1:27100243	4	downstream	.	UBXN11	ENSG00000158062
rs561410498	chr5:49726148	-0.20716	N	chr5:49958363	NA	intronic	.	EMB	ENSG00000170571
rs577612700	chr5:176729506	0.02874	N	chr5:176792491	NA	intronic	.	RAB24	ENSG00000169228
rs572448010	chr2:219081095	0.2369	N	chr2:219212037	NA	upstream	.	.	.
rs150154133	chr7:36765701	-0.08234	N	N	5	intergenic	.	.	.
rs147911472	chr3:47008571	0.09524	N	chr3:47184055	4	intronic	.	CCDC12	ENSG00000160799
rs540904918	chr1:27955223	-0.1984	N	chr1:28216736	NA	intronic	.	FGR	ENSG00000000938
rs11144232	chr9:77718784	-0.20829	N	N	7	intronic	.	OSTF1	ENSG00000134996
rs551983203	chr9:95726743	0.11724	N	chr9:95684697	NA	intronic	.	FGD3	ENSG00000127084
rs563895501	chr9:134152179	-0.21641	N	N	NA	upstream	.	.	.
rs371646875	chr11:326942	0.0062	N	chr11:307961	2b	intergenic	.	.	.
rs572630670	chr11:72518866	-0.13612	N	chr11:72943483	NA	intergenic	.	.	.
rs575035861	chr16:28170592	0.08151	N	chr16:28131510	NA	intronic	.	XPO6	ENSG00000169180
rs559794710	chr4:2816514	0.21244	N	chr4:3148276	NA	intronic	.	SH3BP2	ENSG00000087266
rs59727850	chr1:206753963	0.1149	N	chr1:206968955	5	intronic	.	RASSF5	ENSG00000136653
rs549740769	chr9:92091444	-0.10258	N	chr9:91593290	NA	intronic	.	SEMA4D	ENSG00000187764
rs571285485	chr11:3856944	0.2289	N	N	NA	intronic	.	RHOG	ENSG00000177105
rs538518886	chr8:56852823	0.07098	N	chr8:56800362	NA	intronic	.	LYN	ENSG00000254087
rs117416787	chr19:42083152	-0.16385	N	N	3a	intronic	.	CEACAM21	ENSG00000007129
rs553034337	chr11:118092444	0.16834	N	chr11:118081270	NA	intronic	.	AMICA1	ENSG00000160593
rs540343652	chr10:129848428	0.27001	N	N	NA	intronic	.	PTPRE	ENSG00000132334
rs28450840	chr8:56832496	-0.01566	N	chr8:56800362	2a	intronic	.	LYN	ENSG00000254087
rs187165467	chr22:24057591	-0.11712	N	chr22:24247310	4	ncRNA_intronic	.	.	.
rs564748030	chr1:1706542	-0.0635	N	N	NA	intronic	.	NADK	ENSG00000008130
rs532951366	chr5:169074891	0.19965	N	N	NA	intronic	.	DOCK2	ENSG00000134516
rs559890213	chr14:101588293	-0.16606	N	chr14:101182470	NA	intergenic	.	.	.
rs545234465	chr4:84138954	-0.20195	N	chr4:83903895	NA	intergenic	.	.	.
rs557548705	chr12:1905678	0.04154	N	N	NA	intronic	.	CACNA2D4	ENSG00000151062
rs552621834	chr9:35115577	0.08002	N	N	NA	intronic	.	FAM214B	ENSG00000005238
rs548684677	chr10:94450462	-0.09992	N	chr10:94823596	NA	intronic	.	HHEX	ENSG00000152804
rs745086	chr20:47433515	0.09497	Y	chr20:47384301	4	intronic	.	PREX1	ENSG00000124126
rs6066859	chr20:47403913	0.1149	N	chr20:47384301	2b	intronic	.	PREX1	ENSG00000124126
rs6066858	chr20:47398387	0.21244	N	chr20:47384301	2b	intronic	.	PREX1	ENSG00000124126
rs540346385	chr11:614424	0.13428	N	chr11:307961	NA	intronic	.	IRF7	ENSG00000185507
rs554223622	chr14:91796498	0.15967	N	N	NA	intronic	.	CCDC88C	ENSG00000015133
rs566643183	chr20:3913678	-0.20816	N	chr20:4161500	NA	UTR3	.	RNF24	ENSG00000101236
rs145820941	chr11:5721957	-0.10451	N	N	6	intronic	.	TRIM22	ENSG00000132274
rs185724439	chr11:104913188	-0.16679	N	N	5	intronic	.	CARD16	ENSG00000204397
rs6066855	chr20:47395325	-0.18231	N	chr20:47384301	5	intronic	.	PREX1	ENSG00000124126
rs150175192	chr1:167628110	-0.15457	N	chr1:167600842	4	intronic	.	RCSD1	ENSG00000198771
rs560130971	chr14:35311299	-0.16293	N	chr14:35585629	NA	intronic	.	BAZ1A	ENSG00000198604
rs539385723	chr14:52784108	-0.18892	N	chr14:52618827	NA	intronic	.	PTGER2	ENSG00000125384
rs181566714	chr20:47356251	-0.00052	N	chr20:47384301	3a	intronic	.	PREX1	ENSG00000124126
rs544873449	chr16:57080628	0.06009	N	chr16:57061189	NA	intronic	.	NLRC5	ENSG00000140853
rs572124075	chr19:6813187	-0.19722	N	chr19:6671369	NA	intronic	.	VAV1	ENSG00000141968
rs572464243	chr13:46870777	-0.21456	N	N	NA	ncRNA_exonic	.	.	.
rs564995689	chr2:175495909	-0.11876	N	N	NA	intronic	.	WIPF1	ENSG00000115935
rs576378182	chr12:51701977	-0.02107	N	chr12:51580171	NA	intronic	.	BIN2	ENSG00000110934
rs557000903	chr7:128579077	0.01559	N	chr7:128576086	NA	intronic	.	IRF5	ENSG00000128604
rs539221273	chr2:233982663	-0.0304	N	chr2:234115629	NA	intronic	.	.	.
rs4274430	chr16:81833599	-0.19644	N	chr16:81604251	7	intronic	.	PLCG2	ENSG00000197943
rs141557804	chr1:198646561	0.16834	N	chr1:199000727	5	intronic	.	PTPRC	ENSG00000081237
rs548266235	chr11:64619216	-0.06109	N	N	NA	downstream	.	EHD1	ENSG00000110047
rs77114674	chr7:50416299	0.08085	N	chr7:50313352	5	intronic	.	IKZF1	ENSG00000185811
rs5014188	chr19:1037108	-0.14052	N	chr19:836144	5	intronic	.	CNN2	ENSG00000064666
rs11869241	chr17:74268440	-0.20722	N	chr17:74710128	2a	intergenic	.	.	.
rs147610978	chr9:130534609	0.11752	N	chr9:130764955	7	intronic	.	SH2D3C	ENSG00000095370
rs575506601	chr19:8635889	0.22524	N	N	NA	intronic	.	MYO1F	ENSG00000142347
rs562045579	chr12:122070041	-0.11876	N	chr12:122254713	NA	intronic	.	ORAI1	ENSG00000182500
rs190628743	chr8:130901007	-0.17366	N	chr8:130572110	5	intronic	.	FAM49B	ENSG00000153310
rs565484755	chr19:42711005	-0.19197	N	chr19:42767593	NA	intronic	.	DEDD2	ENSG00000160570
rs530197932	chr12:105132579	0.15967	N	N	NA	intronic	.	CHST11	ENSG00000171310
rs536895394	chr5:150475747	-0.122	N	chr5:150567017	NA	intergenic	.	.	.
rs191010540	chr5:156971736	-0.08611	N	chr5:156655015	2a	intronic	.	ADAM19	ENSG00000135074
rs570669957	chr22:17699369	0.10324	N	chr22:17906176	NA	intronic	.	CECR1	ENSG00000093072
rs192779879	chr8:56840861	-0.12203	N	chr8:56800362	5	intronic	.	LYN	ENSG00000254087
rs558358197	chr8:56829804	-0.06551	N	chr8:56800362	NA	intronic	.	LYN	ENSG00000254087
rs192307948	chr1:117047706	0.0062	N	chr1:117544331	4	intergenic	.	.	.
rs34924021	chr14:91829184	0.21244	N	N	7	intronic	.	CCDC88C	ENSG00000015133
rs562530767	chr9:95800300	-0.08889	N	chr9:95684697	NA	intergenic	.	.	.
rs192183063	chr17:72475895	-0.02442	N	chr17:72695211	3a	intronic	.	CD300A	ENSG00000167851
rs573343583	chr11:128616669	0.06985	N	chr11:128562098	NA	intronic	.	FLI1	ENSG00000151702
rs147622305	chr17:25960665	-0.01884	N	chr17:25848196	4	intronic	.	LGALS9	ENSG00000168961
rs75912764	chr21:34602240	0.12579	N	chr21:34439889	4	UTR5	.	IFNAR2	ENSG00000159110
rs565684017	chr3:196346587	-0.20479	N	chr3:196501413	NA	intergenic	.	.	.
rs569540523	chr14:91864914	0.15967	N	N	NA	intronic	.	CCDC88C	ENSG00000015133
rs192542296	chr22:37697982	0.14801	N	chr22:37258986	5	intronic	.	CYTH4	ENSG00000100055
rs139540	chr22:42178040	-0.05308	N	chr22:42418910	5	intronic	.	MEI1	ENSG00000167077
rs532625769	chr11:73092009	0.21244	N	chr11:72943483	NA	intronic	.	RELT	ENSG00000054967
rs572959123	chr17:61779288	0.11169	N	chr17:61931549	NA	ncRNA_exonic	.	.	.
rs146773472	chr20:47489449	0.0062	N	chr20:47384301	4	intergenic	.	.	.
rs572771396	chr5:156998382	0.15489	N	chr5:156655015	NA	intronic	.	ADAM19	ENSG00000135074
rs572771394	chr1:53103225	-0.04178	N	chr1:53330458	NA	intronic	.	FAM159A	ENSG00000182183
rs557867893	chr17:29136748	0.12262	N	N	NA	intronic	.	CRLF3	ENSG00000176390
rs17121986	chr14:50510845	-0.21456	N	N	4	ncRNA_intronic	.	.	.
rs548273336	chr12:104940611	0.07403	N	N	NA	intronic	.	CHST11	ENSG00000171310
rs545302387	chr12:62658532	0.11556	N	chr12:62818841	NA	intronic	.	USP15	ENSG00000135655
rs115343800	chr20:47437990	0.15967	N	chr20:47384301	7	intronic	.	PREX1	ENSG00000124126
rs567180337	chr22:42176828	-0.21456	N	chr22:42418910	NA	intronic	.	MEI1	ENSG00000167077
rs142065507	chr16:84633607	0.14396	N	chr16:84581684	2c	intronic	.	COTL1	ENSG00000103187
rs571279870	chr20:49158548	-0.08738	N	chr20:49205095	NA	intronic	.	PTPN1	ENSG00000196396
rs35496937	chr1:26611971	0.15967	N	chr1:27100243	4	exonic	nonsynonymous	UBXN11	ENSG00000158062
rs2017707	chr4:100776252	-0.02516	Y	N	6	intronic	.	DAPP1	ENSG00000070190
rs142009504	chr16:84650130	-0.17622	N	chr16:84581684	2b	intronic	.	COTL1	ENSG00000103187
rs543226881	chr12:15106265	-0.00831	N	chr12:14622002	NA	intronic	.	ARHGDIB	ENSG00000111348
rs8062727	chr16:50718041	0.23784	Y	chr16:50663477	2a	intergenic	.	.	.
rs142889035	chr12:105043367	-0.09378	N	N	4	intronic	.	CHST11	ENSG00000171310
rs74500728	chr17:74489213	0.02508	N	chr17:74710128	4	intronic	.	RHBDF2	ENSG00000129667
rs4803653	chr19:44173141	-0.20965	N	chr19:44278779	4	intronic	.	PLAUR	ENSG00000011422
rs199797213	chr6:27839695	-0.05551	N	N	2b	exonic	synonymous	HIST1H3I	ENSG00000182572
rs57733719	chr19:1130886	0.12262	N	chr19:836144	4	intronic	.	SBNO2	ENSG00000064932
rs566897115	chr7:98975085	0.12262	N	chr7:99036920	NA	intronic	.	ARPC1B	ENSG00000130429
rs533942083	chr6:31464593	0.16767	N	N	NA	intronic	.	.	.
rs185054003	chr19:1088716	0.27001	N	chr19:836144	4	UTR3	.	POLR2E	ENSG00000099817
rs7220246	chr17:73402246	-0.15187	N	chr17:73822598	4	upstream;downstream	.	.	.
rs6864404	chr5:39216280	-0.12835	N	N	4	intronic	.	FYB	ENSG00000082074
rs566021198	chr17:56367886	-0.12409	N	chr17:56385573	NA	intergenic	.	.	.
rs188131836	chr8:134105651	-0.15486	N	chr8:134103953	4	intronic	.	SLA	ENSG00000155926
rs558745656	chr19:8636261	0.22524	N	N	NA	intronic	.	MYO1F	ENSG00000142347
rs182628014	chr1:175158681	0.07785	N	N	4	intronic	.	KIAA0040	ENSG00000235750
rs75440759	chr1:198658926	-0.0322	N	chr1:199000727	5	intronic	.	PTPRC	ENSG00000081237
rs186632645	chr15:94775721	0.02508	N	N	3a	intergenic	.	.	.
rs574599445	chr8:27183909	0.13136	N	chr8:27208126	NA	intronic	.	PTK2B	ENSG00000120899
rs542416284	chr9:117149422	0.12479	N	N	NA	intronic	.	AKNA	ENSG00000106948
rs59048694	chr1:167606251	0.2289	N	chr1:167600842	5	intronic	.	RCSD1	ENSG00000198771
rs4997234	chr6:31326948	-0.15482	N	N	7	intergenic	.	.	.
rs4997235	chr6:31326929	-0.15482	N	N	6	intergenic	.	.	.
rs149854905	chr1:12247804	-0.01791	N	chr1:12246175	5	intronic	.	TNFRSF1B	ENSG00000028137
rs192007775	chr11:73095755	0.30706	N	chr11:72943483	4	intronic	.	RELT	ENSG00000054967
rs531635709	chr12:62657952	0.15967	N	chr12:62818841	NA	intronic	.	USP15	ENSG00000135655
rs9607388	chr22:37256351	-0.06483	N	chr22:37258986	4	upstream	.	.	.
rs116630557	chr19:17634213	0.10691	N	chr19:17650608	4	UTR5	.	FAM129C	ENSG00000167483
rs201322150	chr15:75503081	-0.03257	N	chr15:75361539	4	intronic	.	C15orf39	ENSG00000167173
rs542555717	chr5:176739724	-0.01603	N	chr5:176792491	NA	upstream	.	.	.
rs544394137	chr18:2657646	-0.02159	N	N	NA	intronic	.	SMCHD1	ENSG00000101596
rs187066495	chr14:91862535	0.15967	N	N	4	intronic	.	CCDC88C	ENSG00000015133
rs185430634	chr14:93080610	-0.07697	N	chr14:93103729	5	intronic	.	RIN3	ENSG00000100599
rs553040361	chr19:8633529	0.12262	N	N	NA	intronic	.	MYO1F	ENSG00000142347
rs571121055	chr11:613642	0.18195	N	chr11:307961	NA	intronic	.	IRF7	ENSG00000185507
rs573105319	chr9:140503282	-0.14286	N	N	NA	intronic	.	ARRDC1	ENSG00000197070
rs545091728	chr5:39149816	0.00748	N	N	NA	intronic	.	FYB	ENSG00000082074
rs144701870	chr6:36087033	0.08151	N	chr6:36353934	4	intergenic	.	.	.
rs559874925	chr17:62223467	-0.17355	N	chr17:61931549	NA	ncRNA_exonic	.	.	.
rs555923263	chr11:64125647	-0.17622	N	chr11:63974995	NA	upstream;downstream	.	.	.
rs139757925	chr2:233930060	0.07342	N	chr2:234115629	4	intronic	.	.	.
rs544292799	chr3:47021420	0.26229	N	chr3:47184055	NA	intronic	.	NBEAL2	ENSG00000160796
rs8121499	chr20:47390527	0.15967	N	chr20:47384301	4	intronic	.	PREX1	ENSG00000124126
rs572958753	chr3:47050777	-0.17563	N	chr3:47184055	NA	exonic	synonymous	NBEAL2	ENSG00000160796
rs571258886	chr11:67038373	0.0863	N	chr11:66855593	NA	intronic	.	ADRBK1	ENSG00000173020
rs541412400	chr11:64636150	-0.20641	N	N	NA	intronic	.	EHD1	ENSG00000110047
rs184274289	chr2:197024220	0.12262	N	chr2:196974333	4	intronic	.	STK17B	ENSG00000081320
rs186599412	chr4:106064820	-0.21186	N	chr4:105806108	5	intergenic	.	.	.
rs574584525	chr16:30197344	0.16334	N	chr16:30471109	NA	intronic	.	CORO1A	ENSG00000102879
rs59308438	chr11:72430368	0.15967	N	N	3a	intronic	.	ARAP1	ENSG00000186635
rs572673228	chr17:80452682	-0.19029	N	N	NA	intergenic	.	.	.
rs549398564	chr21:45574702	-0.08738	N	chr21:45660835	NA	intergenic	.	.	.
rs182001259	chr1:114416428	-0.20862	N	chr1:114377568	7	ncRNA_intronic	.	.	.
rs528873884	chr4:106114072	-0.20388	N	chr4:105806108	NA	ncRNA_intronic	.	TET2	ENSG00000168769
rs150509762	chr21:46346071	0.07785	N	N	5	ncRNA_intronic	.	ITGB2	ENSG00000160255
rs714946	chr21:46348064	0.14228	N	N	2a	ncRNA_exonic	.	ITGB2	ENSG00000160255
rs714947	chr21:46348160	0.14228	N	N	3a	ncRNA_exonic	.	ITGB2	ENSG00000160255
rs12892857	chr14:93144377	-0.10909	N	chr14:93103729	7	intronic	.	RIN3	ENSG00000100599
rs569647782	chr12:111862773	-0.19	N	chr12:112212874	NA	intronic	.	SH2B3	ENSG00000111252
rs561031980	chr2:158297400	-0.05301	N	chr2:158520905	NA	intronic	.	CYTIP	ENSG00000115165
rs1794002	chr4:1727603	-0.08316	Y	chr4:1392789	5	intronic	.	TACC3	ENSG00000013810
rs527277127	chr1:111748078	-0.13526	N	chr1:111348029	NA	upstream	.	.	.
rs551817691	chr19:14484932	0.03674	N	chr19:14499477	NA	intergenic	.	.	.
rs12972397	chr19:19562349	-0.15982	Y	chr19:19786099	4	intronic	.	GATAD2A	ENSG00000167491
rs17020174	chr1:206642784	-0.10761	N	chr1:206968955	4	upstream	.	.	.
rs116216569	chr2:152145900	0.11413	N	N	3a	intronic	.	NMI	ENSG00000123609
rs185487699	chr19:17634578	-0.04715	N	chr19:17650608	2b	intronic	.	FAM129C	ENSG00000167483
rs571497944	chr1:1712975	0.13136	N	N	NA	intergenic	.	.	.
rs192974544	chr1:111745977	0.16767	N	chr1:111348029	4	intronic	.	DENND2D	ENSG00000162777
rs182902142	chr8:134080319	0.06985	N	chr8:134103953	5	intronic	.	SLA	ENSG00000155926
rs180818265	chr7:38351347	0.22524	N	N	4	intergenic	.	.	.
rs138869993	chr1:27949912	0.02622	N	chr1:28216736	4	intronic	.	FGR	ENSG00000000938
rs187418358	chr4:174254593	0.17613	N	N	4	intronic	.	HMGB2	ENSG00000164104
rs111967480	chr19:50017101	0.01466	N	N	5	intronic	.	FCGRT	ENSG00000104870
rs181358482	chr5:100239690	-0.01642	N	chr5:100200910	2b	upstream	.	.	.
rs6508976	chr19:41854674	0.01708	Y	N	7	intronic	.	TGFB1	ENSG00000105329
rs545852473	chr12:104959628	0.00357	N	N	NA	intronic	.	CHST11	ENSG00000171310
rs573043291	chr3:32471319	-0.06774	N	N	NA	intronic	.	CMTM7	ENSG00000153551
rs371405944	chr11:65418009	0.06985	N	chr11:65705432	4	intronic	.	SIPA1	ENSG00000213445
rs113619869	chr6:25036445	-0.05308	N	N	4	intronic	.	.	.
rs568312495	chr12:120105632	-0.13948	N	chr12:120146925	NA	upstream	.	PRKAB1	ENSG00000111725
rs189635591	chr17:76140026	0.01213	N	chr17:76257892	4	downstream	.	.	.
rs558319860	chr2:233952184	0.12262	N	chr2:234115629	NA	intronic	.	.	.
rs182259791	chr17:61772754	-0.17749	N	chr17:61931549	2b	UTR3	.	MAP3K3	ENSG00000198909
rs184195272	chr16:28199098	0.09411	N	chr16:28131510	4	intronic	.	XPO6	ENSG00000169180
rs551294069	chr3:32439008	-0.03435	N	N	NA	intronic	.	CMTM7	ENSG00000153551
rs572389575	chr16:28936738	-0.05195	N	N	NA	upstream	.	RABEP2	ENSG00000177548
rs531134618	chr21:34602065	0.1149	N	chr21:34439889	NA	upstream	.	.	.
rs149480319	chr3:14469196	0.21244	N	N	6	intronic	.	SLC6A6	ENSG00000131389
rs564597700	chr1:160509320	-0.125	N	N	NA	intergenic	.	.	.
rs181952865	chr21:34851703	-0.04002	N	chr21:34439889	4	intronic	.	TMEM50B	ENSG00000142188
rs566982211	chr7:139471122	-0.20106	N	chr7:139719439	NA	intronic	.	HIPK2	ENSG00000064393
rs571069318	chr19:1167886	-0.19531	N	chr19:836144	NA	intronic	.	SBNO2	ENSG00000064932
rs571069319	chr20:43626234	-0.18079	N	N	NA	intronic	.	STK4	ENSG00000101109
rs367830896	chr9:134139784	0.01708	N	N	4	intronic	.	FAM78A	ENSG00000126882
rs78415657	chr17:28010622	0.18705	N	chr17:28059970	4	intronic	.	SSH2	ENSG00000141298
rs142671796	chr14:102188991	-0.21842	N	N	4	intergenic	.	.	.
rs377219968	chr3:52252148	-0.17504	N	N	4	intergenic	.	.	.
rs575436268	chr20:47365370	0.1149	N	chr20:47384301	NA	intronic	.	PREX1	ENSG00000124126
rs568161654	chr2:69027994	0.05792	N	chr2:68615546	NA	intronic	.	ARHGAP25	ENSG00000163219
rs4859213	chr3:183274254	-0.03791	N	chr3:183730295	5	upstream	.	.	.
rs554851051	chr5:100237534	-0.01642	N	chr5:100200910	NA	intronic	.	ST8SIA4	ENSG00000113532
rs192138025	chr4:154391577	0.02874	N	N	5	intronic	.	KIAA0922	ENSG00000121210
rs534802472	chr21:42740601	-0.12196	N	N	NA	intronic	.	MX2	ENSG00000183486
rs546284283	chr20:47382257	0.16767	N	chr20:47384301	NA	intronic	.	PREX1	ENSG00000124126
rs530729963	chr5:176858292	0.17613	N	chr5:176792491	NA	intronic	.	GRK6	ENSG00000198055
rs17804398	chr14:91880062	0.15967	Y	N	4	intronic	.	CCDC88C	ENSG00000015133
rs561021176	chr19:17955658	-0.1391	N	chr19:18398030	NA	intronic	.	JAK3	ENSG00000105639
rs556816466	chr9:92052795	-0.22128	N	chr9:91593290	NA	intronic	.	SEMA4D	ENSG00000187764
rs569603243	chr4:154390309	-0.15187	N	N	NA	intronic	.	KIAA0922	ENSG00000121210
rs542753312	chr4:916637	-0.1774	N	chr4:702972	NA	intronic	.	GAK	ENSG00000178950
rs13170412	chr5:131823519	0.18705	Y	chr5:131705458	4	intronic	.	IRF1	ENSG00000125347
rs557217161	chr6:159070384	-0.15399	N	chr6:159469512	NA	upstream	.	.	.
rs559672177	chr16:9052553	-0.08046	N	chr16:9059241	NA	intronic	.	USP7	ENSG00000187555
rs139637360	chr5:169079546	0.08681	N	N	4	intronic	.	DOCK2	ENSG00000134516
rs192085152	chr6:159460564	0.21046	N	chr6:159469512	3a	intronic	.	TAGAP	ENSG00000164691
rs200027152	chr11:73686657	0.14801	N	N	3a	exonic	nonsynonymous	UCP2	ENSG00000175567
rs541178393	chr11:128618771	-0.12968	N	chr11:128562098	NA	intronic	.	FLI1	ENSG00000151702
rs117378001	chr15:65135682	0.15967	N	chr15:64672002	4	intronic	.	PLEKHO2	ENSG00000241839
rs538640801	chr1:45190277	0.1148	N	N	NA	exonic	synonymous	C1orf228	ENSG00000198520
rs12676257	chr8:27218332	0.03674	N	chr8:27208126	4	intronic	.	PTK2B	ENSG00000120899
rs148301766	chr17:8826251	-0.04267	N	chr17:8784361	5	intronic	.	PIK3R5	ENSG00000141506
rs142538474	chr17:28083820	0.07824	N	chr17:28059970	5	intronic	.	SSH2	ENSG00000141298
rs547654793	chr14:93075904	0.02622	N	chr14:93103729	NA	intronic	.	RIN3	ENSG00000100599
rs147527637	chr2:233954354	0.12262	N	chr2:234115629	5	intronic	.	.	.
rs533693312	chr17:76132091	0.06589	N	chr17:76257892	NA	intronic	.	TMC8	ENSG00000167895
rs533553668	chr5:176854824	0.17613	N	chr5:176792491	NA	intronic	.	GRK6	ENSG00000198055
rs112348634	chr2:158291359	-0.12947	N	chr2:158520905	7	intronic	.	CYTIP	ENSG00000115165
rs184619677	chr21:15914474	0.06175	N	chr21:16371102	4	intronic	.	SAMSN1	ENSG00000155307
rs568488118	chr10:129847599	0.02835	N	N	NA	intronic	.	PTPRE	ENSG00000132334
rs188453034	chr1:150732725	-0.11908	N	chr1:150595537	4	intronic	.	CTSS	ENSG00000163131
rs193070565	chr1:111419512	0.0325	N	chr1:111348029	6	intronic	.	CD53	ENSG00000143119
rs553994104	chr15:80254634	-0.13993	N	chr15:80279344	NA	intronic	.	BCL2A1	ENSG00000140379
rs542169211	chr15:75069981	-0.04291	N	chr15:75361539	NA	intergenic	.	.	.
rs112885744	chr13:46757401	0.03674	N	N	4	upstream	.	.	.
rs531310838	chr1:198648623	0.21244	N	chr1:199000727	NA	intronic	.	PTPRC	ENSG00000081237
rs577780560	chr1:167640592	-0.08343	N	chr1:167600842	NA	intronic	.	RCSD1	ENSG00000198771
rs114777049	chr6:32811516	-0.19827	N	N	4	intronic	.	PSMB8	ENSG00000204264
rs543009535	chr2:152146263	-0.08222	N	N	NA	UTR5	.	NMI	ENSG00000123609
rs142397589	chr5:100238092	-0.16467	N	chr5:100200910	5	intronic	.	ST8SIA4	ENSG00000113532
rs565840579	chr2:197016979	-0.08168	N	chr2:196974333	NA	intronic	.	STK17B	ENSG00000081320
rs142705980	chr2:233966474	-0.05372	N	chr2:234115629	6	intronic	.	.	.
rs111807246	chr8:27209121	-0.07868	N	chr8:27208126	5	intronic	.	PTK2B	ENSG00000120899
rs542092419	chr11:67065832	-0.17835	N	chr11:66855593	NA	intronic	.	ANKRD13D	ENSG00000172932
rs569170311	chr22:50982915	-0.08234	N	chr22:50628937	NA	intergenic	.	.	.
rs549243511	chr1:28200074	0.13279	N	chr1:28216736	NA	intronic	.	THEMIS2	ENSG00000130775
rs538670301	chr21:34611806	-0.16656	N	chr21:34439889	NA	intronic	.	IFNAR2	ENSG00000159110
rs36089872	chr1:161018896	-0.0027	N	chr1:161188893	5	exonic	nonsynonymous	ARHGAP30	ENSG00000186517
rs116320137	chr6:137554394	0.00748	N	chr6:137082948	6	intergenic	.	.	.
rs111800698	chr14:91782342	0.35983	N	N	3a	intronic	.	CCDC88C	ENSG00000015133
rs545264600	chr12:51704575	-0.15691	N	chr12:51580171	NA	intronic	.	BIN2	ENSG00000110934
rs115671613	chr4:40201133	-0.09909	N	N	3a	intronic	.	RHOH	ENSG00000168421
rs186940676	chr9:100866732	-0.06801	N	N	4	intronic	.	TRIM14	ENSG00000106785
rs7137398	chr12:104889619	-0.21257	N	N	6	intronic	.	CHST11	ENSG00000171310
rs541966035	chr22:37708915	0.12262	N	chr22:37258986	NA	intronic	.	CYTH4	ENSG00000100055
rs561793933	chr7:73641868	-0.0913	N	N	NA	intronic	.	LAT2	ENSG00000086730
rs556557816	chr13:46747701	0.08151	N	N	NA	intronic	.	LCP1	ENSG00000136167
rs543987721	chr12:104855859	0.15967	N	N	NA	intronic	.	CHST11	ENSG00000171310
rs149514146	chr2:136872405	0.21723	N	chr2:136713108	5	UTR3	.	CXCR4	ENSG00000121966
rs75846666	chr19:35494081	0.15967	N	N	4	intronic	.	GRAMD1A	ENSG00000089351
rs552330283	chr16:66593329	-0.05732	N	N	NA	intronic	.	CKLF-CMTM1	ENSG00000254788
rs1869902	chr15:40595414	-0.16319	N	N	5	intronic	.	PLCB2	ENSG00000137841
rs557301252	chr11:1876686	-0.00831	N	chr11:2320013	NA	intronic	.	LSP1	ENSG00000130592
rs73260250	chr20:47435222	0.17227	N	chr20:47384301	4	intronic	.	PREX1	ENSG00000124126
rs531931333	chr2:202122776	0.22524	N	chr2:202112471	NA	UTR5	.	CASP8	ENSG00000064012
rs1869901	chr15:40595627	-0.16319	N	N	5	intronic	.	PLCB2	ENSG00000137841
rs368169830	chr7:99956286	-0.09543	N	chr7:100278657	4	ncRNA_intronic	.	.	.
rs554298147	chr10:26735309	-0.20899	N	chr10:26741174	NA	intronic	.	APBB1IP	ENSG00000077420
rs543685850	chr5:1522810	-0.02093	N	chr5:1313242	NA	intronic	.	LPCAT1	ENSG00000153395
rs538325437	chr11:73691827	0.15967	N	N	NA	intronic	.	UCP2	ENSG00000175567
rs534812192	chr1:24224201	-0.1188	N	chr1:23850023	NA	intronic	.	CNR2	ENSG00000188822
rs552519462	chr9:117128427	0.21244	N	N	NA	intronic	.	AKNA	ENSG00000106948
rs114466866	chr3:196355631	-0.18766	N	chr3:196501413	6	intergenic	.	.	.
rs190097920	chr11:117873309	0.16767	N	chr11:118081270	4	intergenic	.	.	.
rs564403127	chr2:233924597	0.22524	N	chr2:234115629	NA	upstream	.	.	.
rs138131002	chr15:65158531	-0.10558	N	chr15:64672002	4	UTR3	.	PLEKHO2	ENSG00000241839
rs550870872	chr4:100777291	-0.06717	N	N	NA	intronic	.	DAPP1	ENSG00000070190
rs139263881	chr1:156125151	-0.20629	N	chr1:156088526	5	intronic	.	SEMA4A	ENSG00000196189
rs572910971	chr12:62660859	0.0274	N	chr12:62818841	NA	intronic	.	USP15	ENSG00000135655
rs190946935	chr3:32447786	-0.08713	N	N	7	intronic	.	CMTM7	ENSG00000153551
rs7177456	chr15:65162647	-0.13504	N	chr15:64672002	5	intergenic	.	.	.
rs190241158	chr7:139475150	-0.13636	N	chr7:139719439	5	intronic	.	HIPK2	ENSG00000064393
rs556380018	chr1:27159211	-0.00831	N	chr1:27100243	NA	intronic	.	ZDHHC18	ENSG00000204160
rs183072496	chr21:46956667	-0.19624	N	N	5	intronic	.	SLC19A1	ENSG00000173638
rs375577419	chr17:7238681	-0.2238	N	chr17:7240391	7	intergenic	.	.	.
rs529856329	chr17:76133869	0.35983	N	chr17:76257892	NA	exonic	synonymous	TMC8	ENSG00000167895
rs56066141	chr15:75069974	-0.04291	N	chr15:75361539	4	intergenic	.	.	.
rs17702000	chr8:134084273	0.06985	N	chr8:134103953	5	intronic	.	SLA	ENSG00000155926
rs182457795	chr21:46312658	-0.11656	N	N	2b	intronic	.	ITGB2	ENSG00000160255
rs20549	chr16:67969930	0.18845	Y	chr16:68138091	4	exonic	synonymous	PSMB10	ENSG00000205220
rs150356200	chr6:106533947	0.01099	N	chr6:106727215	2b	upstream	.	.	.
rs189444221	chr12:105047676	-0.07846	N	N	4	intronic	.	CHST11	ENSG00000171310
rs547601849	chr8:27247338	0.08744	N	chr8:27208126	NA	intronic	.	PTK2B	ENSG00000120899
rs542896494	chr14:91830962	0.1149	N	N	NA	intronic	.	CCDC88C	ENSG00000015133
rs20547	chr6:32826233	-0.11269	N	N	5	exonic	synonymous	PSMB9	ENSG00000240065
rs140784646	chr5:169066906	0.12235	N	N	5	intronic	.	DOCK2	ENSG00000134516
rs573966588	chr15:63775973	-0.14884	N	chr15:63791228	NA	intergenic	.	.	.
rs141324509	chr21:40181479	-0.14286	N	chr21:39852551	2b	intronic	.	ETS2	ENSG00000157557
rs535256490	chr15:77299705	-0.05656	N	chr15:77313571	NA	intronic	.	PSTPIP1	ENSG00000140368
rs28917468	chr12:6900795	-0.11815	N	chr12:6499533	5	intronic	.	CD4	ENSG00000010610
rs28917469	chr12:6901130	0.12948	N	chr12:6499533	4	intronic	.	CD4	ENSG00000010610
rs551141056	chr15:40598311	0.02508	N	N	NA	intronic	.	PLCB2	ENSG00000137841
rs569831465	chr11:3852386	0.2289	N	N	NA	intronic	.	RHOG	ENSG00000177105
rs186011828	chr7:139365725	0.10324	N	chr7:139719439	2b	intronic	.	HIPK2	ENSG00000064393
rs555077076	chr6:159458287	0.14801	N	chr6:159469512	NA	intronic	.	TAGAP	ENSG00000164691
rs186831423	chr17:16319049	0.10324	N	chr17:16156235	2b	UTR5	.	TRPV2	ENSG00000187688
rs192546512	chr17:29138384	0.12262	N	N	7	intronic	.	CRLF3	ENSG00000176390
rs4662314	chr2:143907412	-0.05308	N	chr2:144328534	5	intronic	.	ARHGAP15	ENSG00000075884
rs538214425	chr21:15902444	-0.04647	N	chr21:16371102	NA	intronic	.	SAMSN1	ENSG00000155307
rs549454831	chr14:91866453	0.1149	N	N	NA	intronic	.	CCDC88C	ENSG00000015133
rs573026799	chr1:235113179	0.15592	N	chr1:234879890	NA	intergenic	.	.	.
rs4789168	chr17:73313277	-0.12524	Y	chr17:73801154	5	downstream	.	.	.
rs537514455	chr8:56796490	-0.02655	N	chr8:56800362	NA	intronic	.	LYN	ENSG00000254087
rs528114311	chr9:130525226	0.12262	N	chr9:130764955	NA	intronic	.	SH2D3C	ENSG00000095370
rs554092469	chr11:3852434	0.2289	N	N	NA	intronic	.	RHOG	ENSG00000177105
rs182241802	chr1:27158132	-0.19692	N	chr1:27100243	5	intronic	.	ZDHHC18	ENSG00000204160
rs201606293	chr19:3179546	0.02224	N	chr19:3408665	2b	exonic	synonymous	S1PR4	ENSG00000125910
rs561017893	chr12:62650509	-0.07336	N	chr12:62818841	NA	intergenic	.	.	.
rs191820633	chr11:128577664	0.12262	N	chr11:128562098	4	intronic	.	FLI1	ENSG00000151702
rs538958620	chr1:111433942	-0.12084	N	chr1:111348029	NA	intronic	.	CD53	ENSG00000143119
rs17881233	chr6:31323745	0.21244	N	N	3a	intronic	.	HLA-B	ENSG00000234745
rs561315173	chr15:77301245	0.10297	N	chr15:77313571	NA	intronic	.	PSTPIP1	ENSG00000140368
rs373893836	chr7:102073009	-0.04142	N	chr7:101880795	6	upstream	.	.	.
rs551018015	chr4:2802040	0.1149	N	chr4:3148276	NA	intronic	.	SH3BP2	ENSG00000087266
rs10839819	chr11:1876186	-0.00831	N	chr11:2320013	3a	intronic	.	LSP1	ENSG00000130592
rs80239895	chr13:46749379	0.08151	N	N	4	intronic	.	LCP1	ENSG00000136167
rs76294545	chr6:31237284	0.12262	N	N	4	exonic	nonsynonymous	HLA-C	ENSG00000204525
rs546446879	chr15:91429900	-0.17751	N	chr15:91427692	NA	intronic	.	FES	ENSG00000182511
rs550933149	chr5:39219484	-0.02655	N	N	NA	intronic	.	FYB	ENSG00000082074
rs551230537	chr9:95891479	-0.11627	N	chr9:95684697	NA	intronic	.	NINJ1	ENSG00000131669
rs532100864	chr1:9748841	-0.06109	N	chr1:9713500	NA	intronic	.	PIK3CD	ENSG00000171608
rs61342472	chr9:130543546	0.10324	N	chr9:130764955	7	intergenic	.	.	.
rs536153910	chr6:137551692	-0.15399	N	chr6:137082948	NA	intergenic	.	.	.
rs2310776	chr10:45875330	-0.14573	N	chr10:45915941	1f	intronic	.	ALOX5	ENSG00000012779
rs552758381	chr1:23860104	-0.12473	N	chr1:23850023	NA	intergenic	.	.	.
rs569577516	chr17:76118374	-0.04535	N	chr17:76257892	NA	intronic	.	TMC6	ENSG00000141524
rs10134607	chr14:93129070	0.01821	N	chr14:93103729	5	intronic	.	RIN3	ENSG00000100599
rs567349569	chr19:17633540	-0.16979	N	chr19:17650608	NA	upstream	.	.	.
rs78303701	chr4:40205308	-0.08921	N	N	3a	intronic	.	RHOH	ENSG00000168421
rs138751355	chr16:28157293	-0.2158	N	chr16:28131510	3a	intronic	.	XPO6	ENSG00000169180
rs369396607	chr11:64630489	-0.06109	N	N	2b	intronic	.	EHD1	ENSG00000110047
rs555478219	chr3:141217802	-0.07478	N	chr3:140926791	NA	intronic	.	RASA2	ENSG00000155903
rs545794986	chr12:51715759	0.18705	N	chr12:51580171	NA	intronic	.	BIN2	ENSG00000110934
rs187725468	chr16:21660893	-0.06109	N	N	6	intronic	.	METTL9	ENSG00000197006
rs377448748	chr15:75337032	0.08151	N	chr15:75361539	3a	intronic	.	PPCDC	ENSG00000138621
rs566320730	chr6:29855616	-0.05865	N	chr6:29596242	NA	ncRNA_intronic	.	.	.
rs554507941	chr6:159515454	-0.18917	N	chr6:159469512	NA	intergenic	.	.	.
rs528552003	chr15:44956257	-0.20459	N	N	NA	upstream	.	.	.
rs113303451	chr1:15748926	-0.18749	N	N	7	intronic	.	EFHD2	ENSG00000142634
rs183552134	chr5:39271960	0.02622	N	N	5	intergenic	.	.	.
rs573932931	chr21:34638127	0.18507	N	chr21:34439889	NA	ncRNA_exonic	.	.	.
rs528145865	chr20:49163498	-0.22217	N	chr20:49205095	NA	intronic	.	PTPN1	ENSG00000196396
rs552087790	chr1:11793419	-0.21214	N	chr1:12246175	NA	intergenic	.	.	.
rs565218327	chr21:15919044	0.02594	N	chr21:16371102	NA	intronic	.	SAMSN1	ENSG00000155307
rs576932333	chr3:32472374	0.21244	N	N	NA	intronic	.	CMTM7	ENSG00000153551
rs12300350	chr12:89747833	-0.08738	N	chr12:89830720	2b	intergenic	.	.	.
rs566421341	chr15:65135070	-0.07269	N	chr15:64672002	NA	intronic	.	PLEKHO2	ENSG00000241839
rs200034925	chr19:51875385	0.03674	N	chr19:52314161	4	intronic	.	NKG7	ENSG00000105374
rs533898671	chr11:326953	0.0062	N	chr11:307961	NA	intergenic	.	.	.
rs536659494	chr1:206945077	-0.22369	N	chr1:206968955	NA	intronic	.	IL10	ENSG00000136634
rs143807018	chr2:158326675	-0.19407	N	chr2:158520905	4	intergenic	.	.	.
rs137985728	chr1:40868801	0.03674	N	chr1:41356780	7	intronic	.	SMAP2	ENSG00000084070
rs6427541	chr1:160683911	-0.21327	N	chr1:161168189	5	intergenic	.	.	.
rs139172050	chr2:113466897	-0.12473	N	chr2:113712407	6	intergenic	.	.	.
rs2734913	chr6:29894456	0.02508	N	chr6:29596242	4	ncRNA_exonic	.	.	.
rs543398712	chr11:67170750	0.01135	N	chr11:66855593	NA	upstream	.	.	.
rs544440203	chr17:47292531	-0.09034	N	chr17:47488823	NA	intronic	.	ABI3	ENSG00000108798
rs563180632	chr17:43312423	0.09524	N	chr17:43488792	NA	intronic	.	FMNL1	ENSG00000184922
rs552108237	chr8:56892473	-0.21749	N	chr8:56800362	NA	intronic	.	LYN	ENSG00000254087
rs55810010	chr22:37621496	0.05612	N	chr22:37258986	2b	UTR3	.	RAC2	ENSG00000128340
rs561155130	chr3:32438141	0.1071	N	N	NA	intronic	.	CMTM7	ENSG00000153551
rs148232882	chr22:44586506	-0.0873	N	chr22:44330031	5	exonic	nonsynonymous	PARVG	ENSG00000138964
rs145178373	chr2:233931639	-0.08302	N	chr2:234115629	7	intronic	.	.	.
rs567966288	chr14:50439395	-0.17751	N	N	NA	intergenic	.	.	.
rs3016022	chr6:29914412	-0.07792	N	chr6:29596242	3a	downstream	.	.	.
rs551985586	chr8:145065696	-0.05514	N	chr8:144626721	NA	exonic	nonsynonymous	GRINA	ENSG00000178719
rs148252653	chr8:56901876	0.21244	N	chr8:56800362	3a	intronic	.	LYN	ENSG00000254087
rs559715938	chr17:28068673	-0.13808	N	chr17:28059970	NA	intronic	.	SSH2	ENSG00000141298
rs533199637	chr11:128602087	0.12262	N	chr11:128562098	NA	intronic	.	FLI1	ENSG00000151702
rs561259979	chr1:167630241	-0.15457	N	chr1:167600842	NA	intronic	.	RCSD1	ENSG00000198771
rs556826406	chr1:47046701	0.21244	N	N	NA	intronic	.	MKNK1	ENSG00000079277
rs151305991	chr20:47332167	0.07661	N	chr20:47384301	5	intronic	.	PREX1	ENSG00000124126
rs146336910	chr2:197031343	-0.05798	N	chr2:196974333	5	intronic	.	STK17B	ENSG00000081320
rs566404379	chr16:28215514	-0.18945	N	chr16:28131510	NA	intronic	.	XPO6	ENSG00000169180
rs530521490	chr14:91816248	-0.00052	N	N	NA	intronic	.	CCDC88C	ENSG00000015133
rs375754104	chr8:27252112	-0.12465	N	chr8:27208126	5	intronic	.	PTK2B	ENSG00000120899
rs554790342	chr2:68990419	-0.10209	N	chr2:68615546	NA	intronic	.	ARHGAP25	ENSG00000163219
rs548460427	chr4:185365857	-0.20986	N	N	NA	intronic	.	IRF2	ENSG00000168310
rs140256551	chr7:143081330	-0.13	N	chr7:143081942	2b	intronic	.	ZYX	ENSG00000159840
rs142705155	chr1:9736702	0.06009	N	chr1:9713500	5	ncRNA_intronic	.	PIK3CD	ENSG00000171608
rs562870064	chr22:44578088	0.27001	N	chr22:44330031	NA	intronic	.	PARVG	ENSG00000138964
rs528952660	chr7:128573106	0.10324	N	chr7:128576086	NA	intergenic	.	.	.
rs532857733	chr17:28043510	-0.1146	N	chr17:28059970	NA	intronic	.	SSH2	ENSG00000141298
rs548205255	chr1:167596095	-0.10471	N	chr1:167600842	NA	intergenic	.	.	.
rs564264158	chr8:134076180	0.06985	N	chr8:134103953	NA	intronic	.	SLA	ENSG00000155926
rs140257686	chr17:73392303	-0.0715	N	chr17:73822598	7	intronic	.	GRB2	ENSG00000177885
rs146891773	chr19:15575927	-0.05798	N	N	5	upstream	.	.	.
rs560824680	chr2:202130613	0.07851	N	chr2:202112471	NA	intronic	.	CASP8	ENSG00000064012
rs111530667	chr21:42741810	-0.12196	N	N	4	intronic	.	MX2	ENSG00000183486
rs550560801	chr6:35265607	0.18413	N	chr6:35602972	NA	UTR5	.	.	.
rs182800094	chr1:160683014	-0.05308	N	chr1:161168189	3a	intergenic	.	.	.
rs539032061	chr17:43486198	0.12262	N	chr17:43488792	NA	intronic	.	ARHGAP27	ENSG00000159314
rs16922296	chr8:56779665	-0.11538	N	chr8:56800362	7	intergenic	.	.	.
rs539961021	chr19:54881678	-0.08362	N	N	NA	intronic	.	.	.
rs548734329	chr2:233931462	-0.08302	N	chr2:234115629	NA	intronic	.	.	.
rs560994192	chr19:50003779	-0.11384	N	N	NA	downstream	.	.	.
rs535785528	chr7:128049226	0.13136	N	N	NA	intronic	.	IMPDH1	ENSG00000106348
rs202165854	chr19:54876338	0.18374	N	N	4	intronic	.	LAIR1	ENSG00000167613
rs559074930	chr14:91797680	0.15967	N	N	NA	intronic	.	CCDC88C	ENSG00000015133
rs542911402	chr14:91883530	-0.0037	N	N	NA	intronic	.	CCDC88C	ENSG00000015133
rs571774059	chr22:50637921	0.18235	N	chr22:50628937	NA	UTR3	.	TRABD	ENSG00000170638
rs545998638	chr1:27670692	-0.22105	N	chr1:28109632	NA	intronic	.	SYTL1	ENSG00000142765
rs568283542	chr6:26196435	-0.17477	N	N	NA	downstream	.	.	.
rs568283544	chr17:26874175	-0.16152	N	N	NA	UTR3	.	UNC119	ENSG00000109103
rs200099018	chr1:92948548	0.0814	N	chr1:92733769	4	exonic	synonymous	GFI1	ENSG00000162676
rs141545570	chr2:68616487	-0.20254	N	chr2:68615546	4	intronic	.	PLEK	ENSG00000115956
rs140395795	chr5:169722957	0.14801	N	chr5:169691627	5	intronic	.	LCP2	ENSG00000043462
rs112351645	chr2:175444047	-0.21834	N	N	7	intronic	.	WIPF1	ENSG00000115935
rs551202895	chr1:27158769	-0.00831	N	chr1:27100243	NA	intronic	.	ZDHHC18	ENSG00000204160
rs79711136	chr5:39213088	-0.12835	N	N	5	intronic	.	FYB	ENSG00000082074
rs150445293	chr11:72681658	0.07785	N	chr11:72943483	4	intronic	.	FCHSD2	ENSG00000137478
rs945188	chr10:99091386	0.00335	N	chr10:98978045	5	downstream	.	.	.
rs144293624	chr12:105042375	-0.04101	N	N	6	intronic	.	CHST11	ENSG00000171310
rs565366891	chr16:57056951	-0.03784	N	chr16:57061189	NA	intronic	.	NLRC5	ENSG00000140853
rs189734875	chr11:67204167	-0.01629	N	chr11:66855593	4	intronic	.	PTPRCAP	ENSG00000213402
rs141567083	chr6:32861657	0.1149	N	N	4	upstream	.	.	.
rs141019559	chr6:26198955	-0.17477	N	N	3a	intronic	.	HIST1H3D	ENSG00000197409
rs184035971	chr5:176729087	0.02874	N	chr5:176792491	4	intronic	.	RAB24	ENSG00000169228
rs12069381	chr1:114403242	0.16767	N	chr1:114377568	3a	ncRNA_intronic	.	PTPN22	ENSG00000134242
rs528437847	chr7:104585895	0.14228	N	N	NA	intergenic	.	.	.
rs78853306	chr19:2079589	-0.07302	N	chr19:2127272	4	intronic	.	MOB3A	ENSG00000172081
rs556470201	chr15:77308229	0.05225	N	chr15:77313571	NA	intronic	.	PSTPIP1	ENSG00000140368
rs116011738	chr10:135071256	-0.08362	N	N	4	intergenic	.	.	.
rs377201257	chr4:8230454	0.25047	N	N	2b	intronic	.	SH3TC1	ENSG00000125089
rs564965835	chr19:2081959	-0.00831	N	chr19:2127272	NA	intronic	.	MOB3A	ENSG00000172081
rs190631102	chr21:15917376	-0.16771	N	chr21:16371102	6	intronic	.	SAMSN1	ENSG00000155307
rs1883743	chr20:47369298	0.16767	N	chr20:47384301	5	intronic	.	PREX1	ENSG00000124126
rs535998363	chr3:52273139	-0.03053	N	N	NA	UTR5	.	TWF2	ENSG00000247596
rs141098760	chr7:38350938	0.22524	N	N	4	intergenic	.	.	.
rs545536558	chr9:117691950	0.10324	N	chr9:117696336	NA	intronic	.	TNFSF8	ENSG00000106952
rs1883745	chr20:47374795	0.30706	N	chr20:47384301	4	intronic	.	PREX1	ENSG00000124126
rs571029936	chr9:77757597	0.10472	N	N	NA	intronic	.	OSTF1	ENSG00000134996
rs184072707	chr15:63772307	0.01135	N	chr15:63791228	5	intergenic	.	.	.
rs574406245	chr17:61779214	0.11169	N	chr17:61931549	NA	ncRNA_exonic	.	.	.
rs1883747	chr20:47387950	0.1149	N	chr20:47384301	4	intronic	.	PREX1	ENSG00000124126
rs62481103	chr7:128045321	-0.01603	N	N	3a	intronic	.	IMPDH1	ENSG00000106348
rs531383522	chr3:53288739	-0.21983	N	chr3:52873984	NA	intronic	.	TKT	ENSG00000163931
rs1883746	chr20:47374817	0.30706	N	chr20:47384301	4	intronic	.	PREX1	ENSG00000124126
rs372664070	chr8:142160746	-0.13781	N	chr8:142329460	5	intronic	.	DENND3	ENSG00000105339
rs539414269	chr9:35116673	-0.04657	N	N	NA	upstream	.	.	.
rs190669810	chr9:92043726	-0.04981	N	chr9:91593290	5	intronic	.	SEMA4D	ENSG00000187764
rs559420845	chr8:27198661	0.02874	N	chr8:27208126	NA	intronic	.	PTK2B	ENSG00000120899
rs574714149	chr22:17588584	-0.10649	N	chr22:17906176	NA	intronic	.	IL17RA	ENSG00000177663
rs116377931	chr12:104997923	0.15967	N	N	4	intronic	.	CHST11	ENSG00000171310
rs147690954	chr19:1173811	0.05463	N	chr19:836144	4	intronic	.	SBNO2	ENSG00000064932
rs4489989	chr16:88769665	0.21244	N	chr16:88518569	2b	UTR5	.	RNF166	ENSG00000158717
rs574860105	chr1:40868800	0.03674	N	chr1:41356780	NA	intronic	.	SMAP2	ENSG00000084070
rs572468016	chr12:109020633	-0.21452	N	chr12:108721636	NA	intronic	.	SELPLG	ENSG00000110876
rs562016238	chr12:122064459	-0.14872	N	chr12:122254713	NA	UTR5	.	ORAI1	ENSG00000182500
rs549885578	chr3:39189524	-0.17477	N	chr3:39307162	NA	intronic	.	CSRNP1	ENSG00000144655
rs116524403	chr1:40852564	-0.01603	N	chr1:40406715	4	intronic	.	SMAP2	ENSG00000084070
rs552234415	chr9:100866426	-0.2154	N	N	NA	intronic	.	TRIM14	ENSG00000106785
rs549064212	chr6:27839834	-0.05551	N	N	NA	exonic	nonsynonymous	HIST1H3I	ENSG00000182572
rs368850958	chr9:92042264	-0.04981	N	chr9:91593290	5	intronic	.	SEMA4D	ENSG00000187764
rs548125898	chr17:72461722	0.03674	N	chr17:72695211	NA	upstream	.	.	.
rs115737585	chr8:56884629	0.06589	N	chr8:56800362	5	intronic	.	LYN	ENSG00000254087
rs76042749	chr11:2319106	0.04559	N	chr11:2320013	5	UTR3	.	C11orf21	ENSG00000110665
rs566093860	chr1:111415811	0.17857	N	chr1:111348029	NA	UTR5	.	CD53	ENSG00000143119
rs572644163	chr17:47268545	-0.08362	N	chr17:47488823	NA	intergenic	.	.	.
rs369475112	chr20:47340683	-0.00181	N	chr20:47384301	3a	intronic	.	PREX1	ENSG00000124126
rs114802258	chr1:160831855	-0.08865	N	chr1:161188893	5	intronic	.	CD244	ENSG00000122223
rs564444319	chr15:45007336	0.22399	N	N	NA	intronic	.	B2M	ENSG00000166710
rs575888004	chr6:29914787	-0.07792	N	chr6:29596242	NA	intergenic	.	.	.
rs180961849	chr17:73314963	-0.12524	N	chr17:73801154	4	UTR3	.	GRB2	ENSG00000177885
rs530240618	chr17:81006064	-0.02769	N	chr17:81084522	NA	intronic	.	B3GNTL1	ENSG00000175711
rs116018607	chr11:64106921	0.03674	N	chr11:63974995	4	upstream	.	.	.
rs556520559	chr19:2081312	-0.00831	N	chr19:2127272	NA	intronic	.	MOB3A	ENSG00000172081
rs531889228	chr19:14894730	-0.21186	N	chr19:14499477	NA	intergenic	.	.	.
rs371862435	chr7:100276373	0.27001	N	chr7:100278657	4	exonic	synonymous	GNB2	ENSG00000172354
rs551655614	chr19:54873957	0.12262	N	N	NA	intronic	.	LAIR1	ENSG00000167613
rs573006636	chr3:196356287	-0.08232	N	chr3:196501413	NA	intergenic	.	.	.
rs189497400	chr1:159891060	0.21244	N	chr1:159518892	4	intronic	.	TAGLN2	ENSG00000158710
rs559561013	chr14:91798960	0.15967	N	N	NA	intronic	.	CCDC88C	ENSG00000015133
rs567476325	chr15:65903590	-0.21832	N	chr15:65742390	NA	UTR5	.	VWA9	ENSG00000138614
rs566910829	chr1:160652057	-0.14557	N	N	NA	intronic	.	CD48	ENSG00000117091
rs550342587	chr17:8825776	-0.04267	N	chr17:8784361	NA	intronic	.	PIK3R5	ENSG00000141506
rs554363288	chr1:27940617	-0.18675	N	chr1:28216736	NA	intronic	.	FGR	ENSG00000000938
rs529234566	chr11:48005661	-0.04529	N	chr11:47888036	NA	intronic	.	PTPRJ	ENSG00000149177
rs560908250	chr19:54872381	0.22851	N	N	NA	intronic	.	LAIR1	ENSG00000167613
rs530205924	chr10:73533511	0.03205	N	chr10:73520632	NA	intronic	.	CDH23	ENSG00000107736
rs113600718	chr1:47048508	-0.19	N	N	5	intronic	.	MKNK1	ENSG00000079277
rs183256169	chr17:76386149	-0.005	N	chr17:76257892	2b	intronic	.	PGS1	ENSG00000087157
rs550702537	chr15:77306723	0.16767	N	chr15:77313571	NA	intronic	.	PSTPIP1	ENSG00000140368
rs532011872	chr12:104867592	0.02383	N	N	NA	intronic	.	CHST11	ENSG00000171310
rs573467947	chr13:30963771	-0.19479	N	chr13:31079184	NA	intergenic	.	.	.
rs181643718	chr11:104971618	-0.08362	N	N	6	intronic	.	CARD17	ENSG00000255221
rs140090106	chr6:159520312	-0.18917	N	chr6:159469512	5	intergenic	.	.	.
rs2288814	chr5:156570047	-0.10788	N	chr5:156442784	3a	upstream	.	MED7	ENSG00000155868
rs572678656	chr14:105533580	-0.02769	N	chr14:105637156	NA	intergenic	.	.	.
rs575965421	chr10:70849792	-0.15688	N	chr10:70607580	NA	intronic	.	SRGN	ENSG00000122862
rs531534500	chr9:92056906	-0.10258	N	chr9:91593290	NA	intronic	.	SEMA4D	ENSG00000187764
rs185180830	chr19:36231688	0.19786	N	N	2b	intronic	.	IGFLR1	ENSG00000126246
rs150176195	chr17:28052972	-0.00718	N	chr17:28059970	6	intronic	.	SSH2	ENSG00000141298
rs186344886	chr17:28017841	-0.07764	N	chr17:28059970	5	intronic	.	SSH2	ENSG00000141298
rs144689983	chr12:104990682	-0.22296	N	N	4	intronic	.	CHST11	ENSG00000171310
rs553120485	chr3:53198251	0.18195	N	chr3:52873984	NA	intronic	.	PRKCD	ENSG00000163932
rs181895356	chr20:47416845	0.15967	N	chr20:47384301	4	intronic	.	PREX1	ENSG00000124126
rs532625211	chr8:27247144	-0.05995	N	chr8:27208126	NA	intronic	.	PTK2B	ENSG00000120899
rs371521885	chr19:2271719	0.17613	N	chr19:2127272	4	intronic	.	OAZ1	ENSG00000104904
rs555452125	chr2:68591911	-0.19454	N	chr2:68615546	NA	upstream	.	.	.
rs529062461	chr3:13458132	0.02874	N	N	NA	intronic	.	NUP210	ENSG00000132182
rs184589481	chr12:105136339	0.05943	N	N	4	intronic	.	CHST11	ENSG00000171310
rs73189836	chr13:46741562	0.08151	N	N	3a	intronic	.	LCP1	ENSG00000136167
rs564223914	chr19:42720236	-0.03569	N	chr19:42767593	NA	intronic	.	DEDD2	ENSG00000160570
rs73189831	chr13:46738534	-0.09843	N	N	6	intronic	.	LCP1	ENSG00000136167
rs73189833	chr13:46739082	0.0374	N	N	4	intronic	.	LCP1	ENSG00000136167
rs567233450	chr16:30105160	0.02364	N	chr16:30471109	NA	intronic	.	YPEL3	ENSG00000090238
rs556170189	chr11:128601137	0.12262	N	chr11:128562098	NA	intronic	.	FLI1	ENSG00000151702
rs180966055	chr19:46017585	0.08151	N	chr19:45766729	4	intronic	.	VASP	ENSG00000125753
rs532705043	chr2:232419944	-0.08362	N	chr2:232573944	NA	intergenic	.	.	.
rs117027174	chr1:26609951	0.30706	N	chr1:27100243	5	intronic	.	UBXN11	ENSG00000158062
rs533825364	chr9:95897609	-0.22161	N	chr9:95684697	NA	intergenic	.	.	.
rs182147391	chr14:75981857	-0.18917	N	chr14:75981856	2a	intergenic	.	.	.
rs375324150	chr1:47079457	0.01466	N	N	4	intronic	.	MOB3C	ENSG00000142961
rs566060202	chr5:169083439	-0.15423	N	N	NA	intronic	.	DOCK2	ENSG00000134516
rs527312073	chr16:57079251	0.21244	N	chr16:57061189	NA	intronic	.	NLRC5	ENSG00000140853
rs75160376	chr12:6896334	-0.17938	N	chr12:6499533	5	intergenic	.	.	.
rs141642874	chr8:38794786	-0.08738	N	chr8:38804069	2b	intronic	.	PLEKHA2	ENSG00000169499
rs554540610	chr19:42382496	-0.21456	N	chr19:42767593	NA	intronic	.	CD79A	ENSG00000105369
rs192635231	chr16:81829315	-0.19644	N	chr16:81604251	6	intronic	.	PLCG2	ENSG00000197943
rs143825936	chr14:105527833	0.1197	N	chr14:105637156	2b	intronic	.	GPR132	ENSG00000183484
rs540976437	chr1:31232546	0.05832	N	chr1:31231680	NA	intergenic	.	.	.
rs545128042	chr11:67036668	0.0863	N	chr11:66855593	NA	intronic	.	ADRBK1	ENSG00000173020
rs530473428	chr22:39148536	-0.21983	N	chr22:39552075	NA	exonic	nonsynonymous	SUN2	ENSG00000100242
rs140151602	chr9:114940935	-0.03791	N	chr9:114657707	7	ncRNA_intronic	.	.	.
rs184393445	chr16:88715094	0.00146	N	chr16:88518569	5	intronic	.	CYBA	ENSG00000051523
rs557853927	chr6:149805853	-0.02769	N	chr6:149793000	NA	intronic	.	ZC3H12D	ENSG00000178199
rs184769604	chr2:202105423	-0.11856	N	chr2:202112471	7	intronic	.	CASP8	ENSG00000064012
rs193095562	chr15:77313849	0.16767	N	chr15:77313571	7	intronic	.	PSTPIP1	ENSG00000140368
rs142439110	chr12:62657029	-0.02027	N	chr12:62818841	6	intronic	.	USP15	ENSG00000135655
rs16843471	chr1:198590421	0.15359	Y	chr1:199000727	4	intergenic	.	.	.
rs16843476	chr1:198591077	0.0062	Y	chr1:199000727	5	intergenic	.	.	.
rs185691056	chr19:54713116	0.24263	N	chr19:54327869	4	intergenic	.	.	.
rs16843474	chr1:198590454	0.15359	Y	chr1:199000727	4	intergenic	.	.	.
rs193087740	chr4:2801708	0.1149	N	chr4:3148276	5	intronic	.	SH3BP2	ENSG00000087266
rs183582293	chr1:198653936	0.12357	N	chr1:199000727	5	intronic	.	PTPRC	ENSG00000081237
rs555520743	chr21:46332455	0.07785	N	N	NA	intronic	.	ITGB2	ENSG00000160255
rs577619209	chr19:1066596	0.16767	N	chr19:836144	NA	intronic	.	HMHA1	ENSG00000180448
rs189050964	chr7:98977212	0.27001	N	chr7:99036920	3a	intronic	.	ARPC1B	ENSG00000130429
rs561192128	chr21:15903292	-0.17242	N	chr21:16371102	NA	intronic	.	SAMSN1	ENSG00000155307
rs528804757	chr1:159894032	0.17056	N	chr1:159518892	NA	intronic	.	TAGLN2	ENSG00000158710
rs12766010	chr10:70861242	-0.16705	N	chr10:70607580	5	intronic	.	SRGN	ENSG00000122862
rs535558773	chr14:93129048	0.01821	N	chr14:93103729	NA	intronic	.	RIN3	ENSG00000100599
rs79747505	chr12:109012396	-0.01603	N	chr12:108721636	3a	intergenic	.	.	.
rs561103845	chr20:47427211	-0.02299	N	chr20:47384301	NA	intronic	.	PREX1	ENSG00000124126
rs535905132	chr9:130525474	0.12262	N	chr9:130764955	NA	intronic	.	SH2D3C	ENSG00000095370
rs2857231	chr12:6902252	0.07671	N	chr12:6499533	4	intronic	.	CD4	ENSG00000010610
rs549598955	chr12:66663021	-0.07641	N	chr12:66671779	NA	intergenic	.	.	.
rs567837427	chr3:32449952	-0.08203	N	N	NA	intronic	.	CMTM7	ENSG00000153551
rs534565076	chr16:28198323	0.08151	N	chr16:28131510	NA	intronic	.	XPO6	ENSG00000169180
rs574889545	chr6:167370515	0.13136	N	chr6:167511766	NA	upstream	.	.	.
rs144834358	chr15:77284739	-0.09276	N	chr15:77313571	2c	intergenic	.	.	.
rs550783433	chr12:6899903	0.02924	N	chr12:6499533	NA	intronic	.	CD4	ENSG00000010610
rs530319420	chr11:128673010	-0.21304	N	chr11:128562098	NA	intronic	.	FLI1	ENSG00000151702
rs570978062	chr10:70821676	-0.21182	N	chr10:70607580	NA	intergenic	.	.	.
rs77462941	chr5:171598434	0.13428	N	chr5:171931939	5	intronic	.	STK10	ENSG00000072786
rs554826810	chr9:130538263	-0.03259	N	chr9:130764955	NA	intronic	.	SH2D3C	ENSG00000095370
rs565272411	chr7:50477083	-0.08362	N	chr7:50313352	NA	intergenic	.	.	.
rs74337891	chr2:175491804	-0.11572	N	N	7	intronic	.	WIPF1	ENSG00000115935
rs148947703	chr6:32816049	0.0119	N	N	7	intronic	.	TAP1	ENSG00000168394
rs73542604	chr9:114935813	0.11556	N	chr9:114657707	5	ncRNA_intronic	.	SUSD1	ENSG00000106868
rs111422772	chr8:131008466	0.03674	N	chr8:130572110	7	intergenic	.	.	.
rs571037582	chr2:197016279	-0.03757	N	chr2:196974333	NA	intronic	.	STK17B	ENSG00000081320
rs112760641	chr20:49126996	-0.14016	N	chr20:49205095	4	UTR5	.	PTPN1	ENSG00000196396
rs73542608	chr9:114935939	0.11556	N	chr9:114657707	3a	ncRNA_intronic	.	SUSD1	ENSG00000106868
rs563162559	chr1:31212404	0.04173	N	chr1:31231680	NA	intronic	.	LAPTM5	ENSG00000162511
rs114943146	chr22:37641378	-0.05308	N	chr22:37258986	2b	intergenic	.	.	.
rs533530805	chr17:4620474	-0.03757	N	chr17:4755424	NA	intronic	.	ARRB2	ENSG00000141480
rs201040129	chr1:161018214	-0.0027	N	chr1:161188893	4	exonic	nonsynonymous	ARHGAP30	ENSG00000186517
rs547111229	chr19:17956477	0.12262	N	chr19:18398030	NA	intronic	.	JAK3	ENSG00000105639
rs541795945	chr12:105067494	0.1122	N	N	NA	intronic	.	CHST11	ENSG00000171310
rs575466353	chr19:42720758	-0.21696	N	chr19:42767593	NA	intronic	.	DEDD2	ENSG00000160570
rs550232226	chr3:32448685	-0.08203	N	N	NA	intronic	.	CMTM7	ENSG00000153551
rs561234960	chr2:202076937	0.07785	N	chr2:202112471	NA	intronic	.	CASP10	ENSG00000003400
rs147415715	chr12:15114077	-0.08882	N	chr12:14622002	2b	intronic	.	ARHGDIB	ENSG00000111348
rs189237082	chr14:93100039	-0.13397	N	chr14:93103729	4	intronic	.	RIN3	ENSG00000100599
rs544737888	chr16:28151766	0.07641	N	chr16:28131510	NA	intronic	.	XPO6	ENSG00000169180
rs182809201	chr1:15747110	-0.19259	N	N	7	intronic	.	EFHD2	ENSG00000142634
rs555133069	chr22:17595491	-0.20996	N	chr22:17906176	NA	UTR3	.	IL17RA	ENSG00000177663
rs190231856	chr19:8567184	-0.12756	N	N	4	intronic	.	PRAM1	ENSG00000133246
rs533384045	chr9:134132205	0.18413	N	N	NA	intergenic	.	.	.
rs563931635	chr11:73095145	0.15967	N	chr11:72943483	NA	intronic	.	RELT	ENSG00000054967
rs191987933	chr16:30088587	-0.03569	N	chr16:30471109	3a	intronic	.	PPP4C	ENSG00000149923
rs116638337	chr6:32810792	0.15967	N	N	4	exonic	synonymous	PSMB8	ENSG00000204264
rs537984346	chr7:50472248	-0.01917	N	chr7:50313352	NA	UTR3	.	IKZF1	ENSG00000185811
rs535803786	chr17:42425020	-0.21016	N	chr17:41926126	NA	intronic	.	GRN	ENSG00000030582
rs79181577	chr7:138729984	-0.03791	N	chr7:138735512	3a	UTR3	.	ZC3HAV1	ENSG00000105939
rs187873634	chr16:88713697	0.00655	N	chr16:88518569	5	intronic	.	CYBA	ENSG00000051523
rs377754670	chr1:44442482	-0.0715	N	N	5	exonic	nonsynonymous	ATP6V0B	ENSG00000117410
rs191886456	chr1:112015422	0.21244	N	N	6	intergenic	.	.	.
rs552699975	chr6:41904321	0.28167	N	chr6:42037348	NA	exonic	synonymous	CCND3	ENSG00000112576
rs569229590	chr11:73692284	0.15967	N	N	NA	intronic	.	UCP2	ENSG00000175567
rs575976690	chr15:45016111	0.16767	N	N	NA	intergenic	.	.	.
rs569704822	chr17:4854244	-0.08046	N	chr17:5326162	NA	upstream	.	.	.
rs536858481	chr2:112251466	0.061	N	chr2:111790804	NA	ncRNA_intronic	.	.	.
rs374186398	chr3:183231418	0.16834	N	chr3:183730295	4	intronic	.	KLHL6	ENSG00000172578
rs568789714	chr1:111420871	0.21244	N	chr1:111348029	NA	intronic	.	CD53	ENSG00000143119
rs148861275	chr11:2323396	0.31506	N	chr11:2320013	4	exonic	nonsynonymous	TSPAN32	ENSG00000064201
rs572813073	chr11:118085024	0.31506	N	chr11:118081270	NA	intronic	.	AMICA1	ENSG00000160593
rs564262118	chr2:175481406	-0.11876	N	N	NA	intronic	.	WIPF1	ENSG00000115935
rs544049121	chr6:36082145	0.03674	N	chr6:36353934	NA	intergenic	.	.	.
rs554563629	chr1:28202733	0.21244	N	chr1:28216736	NA	intronic	.	THEMIS2	ENSG00000130775
rs372242471	chr17:76124270	0.16767	N	chr17:76257892	2b	intronic	.	TMC6	ENSG00000141524
rs185771088	chr12:62655235	0.15967	N	chr12:62818841	3a	intronic	.	USP15	ENSG00000135655
rs191353064	chr1:198629817	0.21244	N	chr1:199000727	4	intronic	.	PTPRC	ENSG00000081237
rs188945889	chr21:15903604	-0.17242	N	chr21:16371102	5	intronic	.	SAMSN1	ENSG00000155307
rs532609990	chr7:73634847	-0.19154	N	N	NA	intronic	.	LAT2	ENSG00000086730
rs575946057	chr6:42901620	0.09524	N	chr6:42510602	NA	intronic	.	CNPY3	ENSG00000137161
rs537154963	chr12:123380807	-0.12755	N	chr12:123837291	NA	upstream	.	VPS37B	ENSG00000139722
rs182606085	chr22:30662245	-0.16705	N	chr22:30238074	4	intronic	.	OSM	ENSG00000099985
rs142040344	chr11:67172571	0.05612	N	chr11:66855593	4	exonic	synonymous	TBC1D10C	ENSG00000175463
rs555347797	chr19:695310	-0.09126	N	chr19:836144	NA	intronic	.	PRSS57	ENSG00000185198
rs573061945	chr2:219259354	0.14228	N	chr2:219212037	NA	splicing	.	SLC11A1	ENSG00000018280
rs551165028	chr3:47013352	0.16767	N	chr3:47184055	NA	intronic	.	CCDC12	ENSG00000160799
rs564273667	chr14:91829050	0.21244	N	N	NA	intronic	.	CCDC88C	ENSG00000015133
rs554587848	chr6:41902608	0.21723	N	chr6:42037348	NA	downstream	.	.	.
rs7446850	chr5:171607512	0.14228	N	chr5:171931939	6	intronic	.	STK10	ENSG00000072786
rs566341277	chr21:46331061	0.21723	N	N	NA	intronic	.	ITGB2	ENSG00000160255
rs663939	chr11:128597046	0.22524	N	chr11:128562098	4	intronic	.	FLI1	ENSG00000151702
rs182008160	chr16:28176071	-0.05995	N	chr16:28131510	6	intronic	.	XPO6	ENSG00000169180
rs547486942	chr19:36400438	0.16082	N	N	NA	intergenic	.	.	.
rs141838083	chr19:8624651	-0.10227	N	N	7	intronic	.	MYO1F	ENSG00000142347
rs7516557	chr1:203259247	-0.17751	N	chr1:203658782	4	intergenic	.	.	.
rs566478189	chr17:66285332	-0.08234	N	chr17:65975385	NA	intronic	.	ARSG	ENSG00000141337
rs191581676	chr2:192482505	-0.20686	N	chr2:192522423	4	intergenic	.	.	.
rs563732142	chr2:143885795	-0.05308	N	chr2:144328534	NA	intergenic	.	.	.
rs551145175	chr6:30456331	-0.16238	N	N	NA	upstream	.	.	.
rs553466301	chr6:26197610	-0.18652	N	N	NA	intronic	.	HIST1H3D	ENSG00000197409
rs537674259	chr20:43625613	-0.18079	N	N	NA	intronic	.	STK4	ENSG00000101109
rs562826586	chr14:91785439	-0.11162	N	N	NA	intronic	.	CCDC88C	ENSG00000015133
rs558436711	chr17:27223657	-0.08046	N	chr17:27653016	NA	intronic	.	FLOT2	ENSG00000132589
rs73186292	chr7:106504984	0.1149	N	chr7:106372219	2b	upstream	.	.	.
rs541703457	chr14:91868283	0.16767	N	N	NA	intronic	.	CCDC88C	ENSG00000015133
rs548290178	chr16:30088766	-0.03569	N	chr16:30471109	NA	intronic	.	PPP4C	ENSG00000149923
rs7732626	chr5:176737309	-0.13145	N	chr5:176792491	7	intronic	.	MXD3	ENSG00000213347
rs558025683	chr1:15748984	-0.18749	N	N	NA	intronic	.	EFHD2	ENSG00000142634
rs137924898	chr17:47295165	-0.03886	N	chr17:47488823	5	exonic	nonsynonymous	ABI3	ENSG00000108798
rs548952438	chr11:64626892	-0.00831	N	N	NA	intronic	.	EHD1	ENSG00000110047
rs556811764	chr2:68992598	0.12262	N	chr2:68615546	NA	intronic	.	ARHGAP25	ENSG00000163219
rs75725159	chr1:198608010	0.13279	N	chr1:199000727	4	upstream	.	.	.
rs574756616	chr19:35646096	0.10219	N	N	NA	intronic	.	FXYD5	ENSG00000089327
rs530459390	chr5:100114724	-0.16894	N	chr5:100200910	NA	intergenic	.	.	.
rs544499784	chr19:8640664	0.12262	N	N	NA	intronic	.	MYO1F	ENSG00000142347
rs116969302	chr6:32633866	0.07785	N	N	2b	intronic	.	HLA-DQB1	ENSG00000179344
rs199625250	chr20:56196301	0.0062	N	N	4	upstream	.	.	.
rs539249449	chr1:198622775	-0.01227	N	chr1:199000727	NA	intronic	.	PTPRC	ENSG00000081237
rs561046234	chr1:12257084	0.16915	N	chr1:12246175	NA	intronic	.	TNFRSF1B	ENSG00000028137
rs112080182	chr6:32808459	0.08921	N	N	2b	downstream	.	.	.
rs149527877	chr8:27218656	0.03674	N	chr8:27208126	6	intronic	.	PTK2B	ENSG00000120899
rs77264681	chr20:43624246	-0.10262	N	N	6	intronic	.	STK4	ENSG00000101109
rs149126732	chr7:139422911	-0.21723	N	chr7:139719439	7	intronic	.	HIPK2	ENSG00000064393
rs141709150	chr19:1087904	0.10853	N	chr19:836144	2b	UTR3	.	POLR2E	ENSG00000099817
rs542970891	chr11:2328282	0.15967	N	chr11:2320013	NA	intronic	.	TSPAN32	ENSG00000064201
rs571569912	chr4:185333907	0.19559	N	N	NA	intronic	.	IRF2	ENSG00000168310
rs577062676	chr6:32810587	0.21244	N	N	NA	intronic	.	PSMB8	ENSG00000204264
rs552017920	chr17:8855660	-0.10227	N	chr17:8784361	NA	intronic	.	PIK3R5	ENSG00000141506
rs548693617	chr2:233962636	-0.0481	N	chr2:234115629	NA	intronic	.	.	.
rs543572828	chr5:39193111	0.16767	N	N	NA	intronic	.	FYB	ENSG00000082074
rs140589122	chr14:35310343	-0.16855	N	chr14:35585629	5	intronic	.	BAZ1A	ENSG00000198604
rs368464475	chr16:68040491	-0.08362	N	chr16:68138091	6	intergenic	.	.	.
rs561638361	chr2:233980922	0.01381	N	chr2:234115629	NA	intronic	.	.	.
rs7270552	chr20:47338153	0.21244	N	chr20:47384301	2b	intronic	.	PREX1	ENSG00000124126
rs192039363	chr10:30722261	-0.16555	N	chr10:30496125	4	upstream	.	.	.
rs190147026	chr3:53196460	0.05463	N	chr3:52873984	2b	intronic	.	PRKCD	ENSG00000163932
rs116656352	chr6:32937043	-0.22388	N	N	4	intronic	.	BRD2	ENSG00000204256
rs141130808	chr1:167609059	0.0374	N	chr1:167600842	7	intronic	.	RCSD1	ENSG00000198771
rs574099498	chr12:15111640	-0.00831	N	chr12:14622002	NA	intronic	.	ARHGDIB	ENSG00000111348
rs8100239	chr19:45253104	0.21244	Y	chr19:45149235	4	intronic	.	BCL3	ENSG00000069399
rs541728294	chr9:134150660	0.05752	N	N	NA	intronic	.	FAM78A	ENSG00000126882
rs543125555	chr2:113930216	0.03674	N	chr2:113712407	NA	intergenic	.	.	.
rs528019967	chr2:68590998	-0.19963	N	chr2:68615546	NA	intergenic	.	.	.
rs530740619	chr8:27182895	0.13136	N	chr8:27208126	NA	intronic	.	PTK2B	ENSG00000120899
rs57510708	chr14:105528915	-0.02769	N	chr14:105637156	5	intronic	.	GPR132	ENSG00000183484
rs150581197	chr8:56888079	-0.12203	N	chr8:56800362	7	intronic	.	LYN	ENSG00000254087
rs576536989	chr6:25004668	-0.15467	N	N	NA	intronic	.	.	.
rs376453151	chr17:80193963	-0.19894	N	N	4	exonic	nonsynonymous	SLC16A3	ENSG00000141526
rs62559063	chr9:93575786	-0.12438	N	chr9:93926650	5	intronic	.	SYK	ENSG00000165025
rs527589695	chr12:111873851	-0.19	N	chr12:112212874	NA	intronic	.	SH2B3	ENSG00000111252
rs574451212	chr17:43326188	-0.20341	N	chr17:43488792	NA	ncRNA_intronic	.	.	.
rs921210	chr5:50008166	-0.12033	N	chr5:49958363	7	intronic	.	PARP8	ENSG00000151883
rs62640024	chr7:99957129	-0.09543	N	chr7:100278657	7	exonic	synonymous	.	.
rs140036931	chr10:70849936	-0.10939	N	chr10:70607580	4	intronic	.	SRGN	ENSG00000122862
rs573776026	chr15:91429611	0.07098	N	chr15:91427692	NA	intronic	.	FES	ENSG00000182511
rs536319785	chr4:2791223	0.06743	N	chr4:3148276	NA	intergenic	.	.	.
rs181022176	chr17:80416351	-0.00527	N	N	4	UTR5	.	NARF	ENSG00000141562
rs572149805	chr20:47374821	0.30706	N	chr20:47384301	NA	intronic	.	PREX1	ENSG00000124126
rs537358322	chr20:57739162	-0.19407	N	N	NA	intergenic	.	.	.
rs551795525	chr1:45196566	0.10081	N	N	NA	intergenic	.	.	.
rs2805906	chr10:70850195	-0.10939	N	chr10:70607580	4	intronic	.	SRGN	ENSG00000122862
rs375755537	chr5:156997036	-0.11815	N	chr5:156655015	3a	intronic	.	ADAM19	ENSG00000135074
rs186226824	chr21:15892022	-0.12661	N	chr21:16371102	7	intronic	.	SAMSN1	ENSG00000155307
rs573817265	chr11:48028801	0.00748	N	chr11:47888036	NA	intronic	.	PTPRJ	ENSG00000149177
rs556708943	chr11:1902483	-0.00831	N	chr11:2320013	NA	intronic	.	LSP1	ENSG00000130592
rs527380211	chr9:95875961	-0.17747	N	chr9:95684697	NA	downstream	.	.	.
rs542721053	chr2:202127152	-0.05798	N	chr2:202112471	NA	intronic	.	CASP8	ENSG00000064012
rs148373965	chr4:40206362	0.08151	N	N	4	intronic	.	RHOH	ENSG00000168421
rs191980442	chr19:1086907	0.27001	N	chr19:836144	4	UTR3	.	POLR2E	ENSG00000099817
rs534878125	chr5:169064893	0.28167	N	N	NA	intronic	.	DOCK2	ENSG00000134516
rs150771159	chr15:91428206	0.26229	N	chr15:91427692	5	intronic	.	FES	ENSG00000182511
rs541956873	chr6:41906442	0.28167	N	chr6:42037348	NA	intronic	.	CCND3	ENSG00000112576
rs544239057	chr1:160635797	-0.16623	N	N	NA	intergenic	.	.	.
rs192625837	chr20:47325515	-0.04015	N	chr20:47384301	4	intronic	.	PREX1	ENSG00000124126
rs559894787	chr19:48759732	0.16767	N	chr19:49127490	NA	ncRNA_exonic	.	.	.
rs530950473	chr7:50302208	-0.19653	N	chr7:50313352	NA	intergenic	.	.	.
rs562079199	chr20:47399920	0.21244	N	chr20:47384301	NA	intronic	.	PREX1	ENSG00000124126
rs545543701	chr1:28196868	-0.07402	N	chr1:28216736	NA	intergenic	.	.	.
rs565725641	chr14:91879858	0.15967	N	N	NA	intronic	.	CCDC88C	ENSG00000015133
rs549382982	chr15:65136071	0.15967	N	chr15:64672002	NA	intronic	.	PLEKHO2	ENSG00000241839
rs189507708	chr1:28210794	0.16061	N	chr1:28216736	4	intronic	.	THEMIS2	ENSG00000130775
rs560844208	chr10:73508696	0.18413	N	chr10:73520632	NA	UTR3	.	CDH23	ENSG00000107736
rs551438352	chr19:41808470	0.14801	N	N	NA	intronic	.	HNRNPUL1	ENSG00000105323
rs575918666	chr3:14448113	0.05943	N	N	NA	intronic	.	SLC6A6	ENSG00000131389
rs574680729	chr2:233926742	0.12262	N	chr2:234115629	NA	intronic	.	.	.
rs114610669	chr1:45187552	0.08916	N	N	4	intronic	.	C1orf228	ENSG00000198520
rs558831337	chr17:76134331	0.35983	N	chr17:76257892	NA	intronic	.	TMC8	ENSG00000167895
rs565971588	chr15:91428873	0.1656	N	chr15:91427692	NA	intronic	.	FES	ENSG00000182511
rs375102386	chr7:106542186	-0.12928	N	chr7:106372219	7	intronic	.	PIK3CG	ENSG00000105851
rs540838256	chr5:171612325	0.13428	N	chr5:171931939	NA	intronic	.	STK10	ENSG00000072786
rs557577347	chr3:101657536	-0.20686	N	chr3:101267385	NA	intergenic	.	.	.
rs548899749	chr13:46774670	-0.12473	N	N	NA	intergenic	.	.	.
rs531872645	chr22:37683043	-0.03757	N	chr22:37258986	NA	intronic	.	CYTH4	ENSG00000100055
rs537152741	chr21:15903767	-0.16732	N	chr21:16371102	NA	intronic	.	SAMSN1	ENSG00000155307
rs541284889	chr19:8639234	0.12262	N	N	NA	intronic	.	MYO1F	ENSG00000142347
rs535281668	chr8:56798888	-0.11538	N	chr8:56800362	NA	intronic	.	LYN	ENSG00000254087
rs566696409	chr14:91862959	0.15967	N	N	NA	intronic	.	CCDC88C	ENSG00000015133
rs540553928	chr1:181057673	-0.08738	N	chr1:180905694	NA	UTR5	.	IER5	ENSG00000162783
rs115008661	chr10:73513591	0.2289	N	chr10:73520632	3a	intronic	.	CDH23	ENSG00000107736
rs45459893	chr2:113939270	0.17613	N	chr2:113712407	4	intronic	.	PSD4	ENSG00000125637
rs574399730	chr8:56812034	-0.08236	N	chr8:56800362	NA	intronic	.	LYN	ENSG00000254087
rs558503021	chr16:67970777	0.09091	N	chr16:68138091	NA	UTR5	.	PSMB10	ENSG00000205220
rs528035490	chr2:69053431	0.11752	N	chr2:68615546	NA	UTR3	.	ARHGAP25	ENSG00000163219
rs41553916	chr6:29913099	0.12262	N	chr6:29596242	3a	intronic	.	HLA-A	ENSG00000206503
rs41553914	chr6:31323586	0.21244	N	N	4	intronic	.	HLA-B	ENSG00000234745
rs544605664	chr12:105078387	-0.21787	N	N	NA	intronic	.	CHST11	ENSG00000171310
rs548558415	chr14:65696570	-0.2029	N	chr14:65564703	NA	intergenic	.	.	.
rs77954035	chr4:2821479	-0.00052	N	chr4:3148276	5	intronic	.	SH3BP2	ENSG00000087266
rs61735587	chr19:932560	-0.00831	N	chr19:836144	4	exonic	nonsynonymous	ARID3A	ENSG00000116017
rs147191379	chr11:6640190	-0.17504	N	N	2b	intronic	.	TPP1	ENSG00000166340
rs568550956	chr1:28499226	0.18621	N	chr1:28216736	NA	intronic	.	PTAFR	ENSG00000169403
rs528639289	chr17:73319030	-0.12438	N	chr17:73801154	NA	intronic	.	GRB2	ENSG00000177885
rs571833697	chr5:131824800	0.33444	N	chr5:131705458	NA	intronic	.	IRF1	ENSG00000125347
rs574436287	chr3:47000691	0.06985	N	chr3:47184055	NA	intronic	.	CCDC12	ENSG00000160799
rs574410966	chr17:72709217	-0.12756	N	chr17:72695211	NA	intronic	.	RAB37	ENSG00000172794
rs192660709	chr11:48031508	-0.19815	N	chr11:47888036	5	intronic	.	PTPRJ	ENSG00000149177
rs563289910	chr17:73312787	-0.12524	N	chr17:73801154	NA	intergenic	.	.	.
rs143150981	chr20:62704195	-0.21883	N	chr20:62693378	4	downstream	.	.	.
rs138149769	chr3:32451558	-0.08203	N	N	7	intronic	.	CMTM7	ENSG00000153551
rs1447874	chr12:32111863	0.16767	N	chr12:32138924	4	upstream	.	.	.
rs573356409	chr8:27226221	0.08151	N	chr8:27208126	NA	intronic	.	PTK2B	ENSG00000120899
rs117013985	chr16:4398599	-0.21787	N	chr16:4476089	5	intronic	.	CORO7-PAM16	ENSG00000103426
rs182616094	chr11:5713350	0.16767	N	N	5	intronic	.	TRIM22	ENSG00000132274
rs56123503	chr22:37635314	-0.00831	N	chr22:37258986	5	intronic	.	RAC2	ENSG00000128340
rs547116845	chr20:47381775	0.16258	N	chr20:47384301	NA	intronic	.	PREX1	ENSG00000124126
rs528125743	chr1:31217897	0.21244	N	chr1:31231680	NA	intronic	.	LAPTM5	ENSG00000162511
rs566428118	chr20:47391621	0.15967	N	chr20:47384301	NA	intronic	.	PREX1	ENSG00000124126
rs530884321	chr11:64638174	0.02874	N	N	NA	intronic	.	EHD1	ENSG00000110047
rs139770116	chr19:51632707	-0.08234	N	chr19:52128795	5	intronic	.	SIGLEC9	ENSG00000129450
rs141006688	chr11:67035757	0.0863	N	chr11:66855593	4	intronic	.	ADRBK1	ENSG00000173020
rs576401801	chr1:160683484	-0.21327	N	chr1:161168189	NA	intergenic	.	.	.
rs554267009	chr7:43690244	-0.02093	N	N	NA	intronic	.	COA1	ENSG00000106603
rs74994627	chr19:42724011	-0.08046	N	chr19:42767593	4	intronic	.	DEDD2	ENSG00000160570
rs144031694	chr8:56791768	-0.02655	N	chr8:56800362	2b	upstream	.	.	.
rs557862659	chr1:161029099	-0.22217	N	chr1:161188893	NA	intronic	.	ARHGAP30	ENSG00000186517
rs7225219	chr17:62407559	-0.16349	Y	chr17:61931549	6	upstream	.	.	.
rs186771019	chr2:202120508	-0.0481	N	chr2:202112471	5	intronic	.	CASP8	ENSG00000064012
rs73876646	chr22:17594648	-0.11242	N	chr22:17906176	4	UTR3	.	IL17RA	ENSG00000177663
rs73876647	chr22:17596024	-0.20996	N	chr22:17906176	5	UTR3	.	IL17RA	ENSG00000177663
rs4238992	chr17:74498585	0.00083	N	chr17:74710128	4	intergenic	.	.	.
rs553996405	chr14:23588253	-0.05757	N	chr14:23755598	NA	exonic	synonymous	CEBPE	ENSG00000092067
rs566049133	chr1:235116161	0.31506	N	chr1:234879890	NA	intergenic	.	.	.
rs575998650	chr1:28500609	-0.13846	N	chr1:28216736	NA	intronic	.	PTAFR	ENSG00000169403
rs556355860	chr17:47288091	-0.06974	N	chr17:47488823	NA	exonic	nonsynonymous	ABI3	ENSG00000108798
rs138461708	chr14:105527993	0.1197	N	chr14:105637156	2a	intronic	.	GPR132	ENSG00000183484
rs939059	chr2:69038285	0.05792	N	chr2:68615546	7	intronic	.	ARHGAP25	ENSG00000163219
rs546658639	chr5:171554925	0.12235	N	chr5:171931939	NA	intronic	.	STK10	ENSG00000072786
rs114242948	chr1:167627840	-0.15457	N	chr1:167600842	5	intronic	.	RCSD1	ENSG00000198771
rs375663678	chr10:129844588	-0.09948	N	N	5	intronic	.	PTPRE	ENSG00000132334
rs73594359	chr10:26726376	-0.09458	N	chr10:26741174	5	upstream	.	.	.
rs2087608	chr5:171574448	-0.00054	N	chr5:171931939	7	intronic	.	STK10	ENSG00000072786
rs2087607	chr5:171578338	0.18705	Y	chr5:171931939	5	intronic	.	STK10	ENSG00000072786
rs560065998	chr8:56806168	-0.07727	N	chr8:56800362	NA	intronic	.	LYN	ENSG00000254087
rs565096754	chr1:31214239	0.21244	N	chr1:31231680	NA	intronic	.	LAPTM5	ENSG00000162511
rs548930754	chr6:137538936	0.26229	N	chr6:137082948	NA	intronic	.	IFNGR1	ENSG00000027697
rs544818313	chr15:75069313	-0.05551	N	chr15:75361539	NA	intergenic	.	.	.
rs563839441	chr3:121376215	-0.17816	N	chr3:121781723	NA	intronic	.	HCLS1	ENSG00000180353
rs564628624	chr9:92036460	-0.00831	N	chr9:91593290	NA	intronic	.	SEMA4D	ENSG00000187764
rs188764775	chr16:30197475	0.15073	N	chr16:30471109	4	intronic	.	CORO1A	ENSG00000102879
rs183179202	chr6:137539834	-0.06177	N	chr6:137082948	4	intronic	.	IFNGR1	ENSG00000027697
rs192717271	chr1:27963517	0.16767	N	chr1:28216736	4	intergenic	.	.	.
rs547639840	chr14:91860026	-0.04463	N	N	NA	intronic	.	CCDC88C	ENSG00000015133
rs536196790	chr19:36231723	0.19786	N	N	NA	intronic	.	IGFLR1	ENSG00000126246
rs554917411	chr16:84634508	-0.01603	N	chr16:84581684	NA	intronic	.	COTL1	ENSG00000103187
rs574978602	chr3:13455935	-0.03012	N	N	NA	intronic	.	NUP210	ENSG00000132182
rs560610197	chr9:215231	-0.07343	N	chr9:288414	NA	exonic	nonsynonymous	DOCK8	ENSG00000107099
rs200125787	chr10:129847884	0.21723	N	N	5	exonic	nonsynonymous	PTPRE	ENSG00000132334
rs115661768	chr1:151133713	-0.16133	N	N	7	intronic	.	SCNM1	ENSG00000163156
rs528745300	chr11:64531708	-0.19894	N	chr11:64085298	NA	downstream	.	.	.
rs542140661	chr22:40357832	-0.12964	N	chr22:40317126	NA	intronic	.	GRAP2	ENSG00000100351
rs559530207	chr4:2791454	-0.07402	N	chr4:3148276	NA	intergenic	.	.	.
rs546900386	chr6:137542835	-0.09087	N	chr6:137082948	NA	intergenic	.	.	.
rs193149306	chr19:41083839	0.00335	N	chr19:41214796	6	intronic	.	SHKBP1	ENSG00000160410
rs547738821	chr6:24922350	0.03375	N	N	NA	intronic	.	FAM65B	ENSG00000111913
rs117114747	chr21:46326141	0.11752	N	N	6	intronic	.	ITGB2	ENSG00000160255
rs145365701	chr9:117128011	0.21244	N	N	5	intronic	.	AKNA	ENSG00000106948
rs528241609	chr6:31547889	-0.17622	N	N	NA	downstream	.	.	.
rs188888108	chr20:47428960	0.09497	N	chr20:47384301	3b	intronic	.	PREX1	ENSG00000124126
rs77788188	chr1:198604908	-0.12835	N	chr1:199000727	5	intergenic	.	.	.
rs17181667	chr6:137539113	0.22741	N	chr6:137082948	4	intronic	.	IFNGR1	ENSG00000027697
rs575359155	chr2:175444171	-0.21834	N	N	NA	intronic	.	WIPF1	ENSG00000115935
rs566994711	chr20:47448093	-0.13855	N	chr20:47384301	NA	intergenic	.	.	.
rs28573091	chr4:84138565	-0.21456	N	chr4:83903895	3a	intergenic	.	.	.
rs6512246	chr19:18219792	-0.21842	N	chr19:18398030	4	intronic	.	MAST3	ENSG00000099308
rs577977905	chr7:128573519	0.10324	N	chr7:128576086	NA	intergenic	.	.	.
rs571202613	chr16:28158491	-0.19578	N	chr16:28131510	NA	intronic	.	XPO6	ENSG00000169180
rs553209234	chr2:136871827	-0.07161	N	chr2:136713108	NA	downstream	.	.	.
rs530031737	chr12:32050410	-0.12473	N	chr12:32138924	NA	intergenic	.	.	.
rs563767472	chr9:95883904	-0.19644	N	chr9:95684697	NA	UTR3	.	NINJ1	ENSG00000131669
rs72729011	chr9:93577173	-0.12438	N	chr9:93926650	6	intronic	.	SYK	ENSG00000165025
rs529982840	chr11:128626980	0.12262	N	chr11:128562098	NA	intronic	.	FLI1	ENSG00000151702
rs556998174	chr13:46745077	0.2289	N	N	NA	intronic	.	LCP1	ENSG00000136167
rs571505864	chr22:22292725	0.30706	N	chr22:21982249	NA	intronic	.	PPM1F	ENSG00000100034
rs531550818	chr21:46327694	0.18705	N	N	NA	intronic	.	ITGB2	ENSG00000160255
rs185293045	chr12:15100451	-0.04319	N	chr12:14622002	5	intronic	.	ARHGDIB	ENSG00000111348
rs535320344	chr17:76375322	0.05047	N	chr17:76257892	NA	intronic	.	PGS1	ENSG00000087157
rs184431553	chr14:91834679	0.0708	N	N	5	intronic	.	CCDC88C	ENSG00000015133
rs573459875	chr17:29136951	0.12262	N	N	NA	intronic	.	CRLF3	ENSG00000176390
rs571013466	chr19:17667525	-0.12078	N	chr19:17650608	NA	intronic	.	COLGALT1	ENSG00000130309
rs140692446	chr1:27962760	0.10324	N	chr1:28216736	5	intergenic	.	.	.
rs577554781	chr1:167572556	-0.12793	N	chr1:167600842	NA	intergenic	.	.	.
rs554812531	chr16:57027955	-0.17368	N	chr16:57061189	NA	intergenic	.	NLRC5	ENSG00000140853
rs573648807	chr1:40862204	0.05612	N	chr1:41356780	NA	intronic	.	SMAP2	ENSG00000084070
rs192626716	chr16:28935965	-0.08046	N	N	4	intronic	.	RABEP2	ENSG00000177548
rs190481678	chr11:128611412	-0.01884	N	chr11:128562098	7	intronic	.	FLI1	ENSG00000151702
rs144279981	chr6:24932325	-0.05798	N	N	4	intronic	.	FAM65B	ENSG00000111913
rs533136229	chr17:66340874	-0.09643	N	chr17:65975385	NA	intronic	.	ARSG	ENSG00000141337
rs116975907	chr20:47433240	0.09497	N	chr20:47384301	2b	intronic	.	PREX1	ENSG00000124126
rs145748816	chr11:58345353	-0.00514	N	N	4	intronic	.	LPXN	ENSG00000110031
rs370975365	chr19:51875400	0.03674	N	chr19:52314161	3a	intronic	.	NKG7	ENSG00000105374
rs558603797	chr11:64622485	-0.00831	N	N	NA	intronic	.	EHD1	ENSG00000110047
rs76282022	chr5:171545245	0.18705	N	chr5:171931939	3a	intronic	.	STK10	ENSG00000072786
rs11466314	chr19:41860236	0.06693	N	N	4	upstream;downstream	.	.	.
rs534079700	chr6:137555855	-0.15399	N	chr6:137082948	NA	intergenic	.	.	.
rs11466311	chr19:41861748	-0.08046	N	N	5	intronic	.	B9D2	ENSG00000123810
rs11466310	chr19:41861858	-0.08046	N	N	5	intronic	.	B9D2	ENSG00000123810
rs13413887	chr2:68996668	0.12262	N	chr2:68615546	5	intronic	.	ARHGAP25	ENSG00000163219
rs570013512	chr14:105527524	0.1197	N	chr14:105637156	NA	intronic	.	GPR132	ENSG00000183484
rs595254	chr1:12228810	0.05225	N	chr1:12246175	2b	intronic	.	TNFRSF1B	ENSG00000028137
rs200329224	chr17:73840332	0.28967	N	chr17:73822598	4	exonic	synonymous	UNC13D	ENSG00000092929
rs116468243	chr6:31241031	0.07785	N	N	4	intergenic	.	.	.
rs575827468	chr4:2835625	-0.08425	N	chr4:3148276	NA	UTR3	.	SH3BP2	ENSG00000087266
rs539333666	chr1:209923413	-0.03279	N	chr1:209942435	NA	intergenic	.	.	.
rs552051259	chr16:84643045	0.08151	N	chr16:84581684	NA	intronic	.	COTL1	ENSG00000103187
rs560119331	chr6:2842225	-0.17477	N	N	NA	UTR5	.	SERPINB1	ENSG00000021355
rs548779123	chr19:1087961	0.10853	N	chr19:836144	NA	UTR3	.	POLR2E	ENSG00000099817
rs542367022	chr9:95730494	0.05612	N	chr9:95684697	NA	intronic	.	FGD3	ENSG00000127084
rs78931617	chr2:233964332	0.12262	N	chr2:234115629	6	intronic	.	.	.
rs565034621	chr1:12268378	-0.13462	N	chr1:12246175	NA	UTR3	.	TNFRSF1B	ENSG00000028137
rs6656226	chr1:40848821	0.08151	N	chr1:40406715	4	intronic	.	SMAP2	ENSG00000084070
rs35316495	chr17:81007439	-0.19426	N	chr17:81084522	4	intronic	.	B3GNTL1	ENSG00000175711
rs564575967	chr21:46325591	0.12262	N	N	NA	intronic	.	ITGB2	ENSG00000160255
rs115137462	chr1:160674412	-0.06588	N	chr1:161168189	5	intronic	.	CD48	ENSG00000117091
rs545745908	chr5:43044384	0.1071	N	N	NA	ncRNA_intronic	.	.	.
rs145732652	chr11:128587904	0.12262	N	chr11:128562098	5	intronic	.	FLI1	ENSG00000151702
rs13202159	chr6:36975026	0.16258	N	chr6:36648816	4	intronic	.	FGD2	ENSG00000146192
rs372037347	chr19:54901037	0.02508	N	N	7	intergenic	.	.	.
rs572586850	chr12:104889013	0.21244	N	N	NA	intronic	.	CHST11	ENSG00000171310
rs34093192	chr2:68960650	0.07785	N	chr2:68615546	4	intergenic	.	.	.
rs192983140	chr7:104581307	-0.18113	N	N	4	intergenic	.	.	.
rs140868346	chr17:4614859	0.01099	N	chr17:4755424	4	intronic	.	ARRB2	ENSG00000141480
rs566785183	chr11:48023942	-0.10999	N	chr11:47888036	NA	intronic	.	PTPRJ	ENSG00000149177
rs112931479	chr17:62009545	-0.18917	N	chr17:61931549	4	intronic	.	CD79B	ENSG00000007312
rs559508301	chr16:88767333	0.35983	N	chr16:88518569	NA	intronic	.	RNF166	ENSG00000158717
rs78678428	chr8:56857417	-0.11724	N	chr8:56800362	5	intronic	.	LYN	ENSG00000254087
rs531005475	chr11:2323896	0.31506	N	chr11:2320013	NA	intronic	.	TSPAN32	ENSG00000064201
rs368799239	chr19:8555341	0.05356	N	N	2b	intronic	.	PRAM1	ENSG00000133246
rs542113275	chr19:54876905	0.02227	N	N	NA	intronic	.	.	.
rs564133293	chr3:32466845	-0.0684	N	N	NA	intronic	.	CMTM7	ENSG00000153551
rs568758291	chr11:67176189	0.13907	N	chr11:66855593	NA	intronic	.	TBC1D10C	ENSG00000175463
rs531997084	chr16:27335951	0.08681	N	chr16:27356398	NA	intronic	.	IL4R	ENSG00000077238
rs112217034	chr11:64620158	-0.00831	N	N	4	downstream	.	EHD1	ENSG00000110047
rs541223164	chr1:26872294	0.12262	N	chr1:27100243	NA	intronic	.	RPS6KA1	ENSG00000117676
rs547772634	chr8:56901610	0.21244	N	chr8:56800362	NA	intronic	.	LYN	ENSG00000254087
rs142557766	chr6:31462624	0.13279	N	N	2b	upstream	.	.	.
rs577332359	chr1:198610770	-0.07592	N	chr1:199000727	NA	intronic	.	PTPRC	ENSG00000081237
rs538153380	chr19:1075759	0.21244	N	chr19:836144	NA	intronic	.	HMHA1	ENSG00000180448
rs185746781	chr7:104626535	0.11047	N	N	5	ncRNA_exonic	.	.	.
rs549934424	chr19:10489196	-0.0271	N	chr19:10666450	NA	intronic	.	TYK2	ENSG00000105397
rs534258310	chr1:45190431	0.15956	N	N	NA	intronic	.	C1orf228	ENSG00000198520
rs532103813	chr1:53102960	-0.02917	N	chr1:53330458	NA	intronic	.	FAM159A	ENSG00000182183
rs113150936	chr10:11205488	-0.16217	N	N	4	intronic	.	CELF2	ENSG00000048740
rs545793702	chr8:133774130	-0.21327	N	chr8:134103953	NA	intergenic	.	.	.
rs9590952	chr13:46774642	-0.12473	N	N	4	intergenic	.	.	.
rs570157243	chr15:75071695	0.03674	N	chr15:75361539	NA	intergenic	.	.	.
rs558811485	chr3:14470869	0.21244	N	N	NA	intronic	.	SLC6A6	ENSG00000131389
rs555910695	chr10:129860749	0.07785	N	N	NA	intronic	.	PTPRE	ENSG00000132334
rs537526382	chr16:57022412	0.08951	N	chr16:57061189	NA	intergenic	.	.	.
rs187147783	chr18:2653757	-0.09404	N	N	5	ncRNA_intronic	.	.	.
rs17375681	chr11:104913560	-0.10209	N	N	5	intronic	.	CARD16	ENSG00000204397
rs150908817	chr16:88761358	-0.13336	N	chr16:88518569	5	intergenic	.	.	.
rs55826925	chr19:41871791	-0.21806	N	N	7	intronic	.	TMEM91	ENSG00000142046
rs565897994	chr2:219087678	0.09017	N	chr2:219212037	NA	intronic	.	ARPC2	ENSG00000163466
rs540977436	chr4:154389090	-0.15187	N	N	NA	intronic	.	KIAA0922	ENSG00000121210
rs74897953	chr2:69009706	0.12262	N	chr2:68615546	7	intronic	.	ARHGAP25	ENSG00000163219
rs74084731	chr14:91795088	-0.01926	N	N	5	intronic	.	CCDC88C	ENSG00000015133
rs78615268	chr16:4398014	0.05943	N	chr16:4476089	2b	intronic	.	CORO7-PAM16	ENSG00000103426
rs575923038	chr15:40601073	0.14228	N	N	NA	upstream	.	.	.
rs72896005	chr2:68619306	-0.15487	N	chr2:68615546	3a	intronic	.	PLEK	ENSG00000115956
rs34297115	chr9:95889523	-0.01603	N	chr9:95684697	2b	intronic	.	NINJ1	ENSG00000131669
rs146074071	chr12:122064071	0.02265	N	chr12:122254713	4	upstream	.	.	.
rs74848696	chr12:53592616	-0.22105	N	chr12:53747853	4	intronic	.	ITGB7	ENSG00000139626
rs41283562	chr20:47361708	-0.14519	N	chr20:47384301	5	intronic	.	PREX1	ENSG00000124126
rs147060074	chr16:68028433	0.07785	N	chr16:68138091	4	intronic	.	DPEP2	ENSG00000167261
rs542531968	chr20:47490237	-0.14036	N	chr20:47384301	NA	intergenic	.	.	.
rs576437671	chr11:1875078	-0.00831	N	chr11:2320013	NA	intronic	.	LSP1	ENSG00000130592
rs549164817	chr3:14445576	0.01466	N	N	NA	intronic	.	SLC6A6	ENSG00000131389
rs556176440	chr19:18215189	-0.11101	N	chr19:18398030	NA	intronic	.	MAST3	ENSG00000099308
rs144316585	chr15:75069047	0.01135	N	chr15:75361539	2b	intergenic	.	.	.
rs145792758	chr15:77301017	0.10297	N	chr15:77313571	6	intronic	.	PSTPIP1	ENSG00000140368
rs532303632	chr11:2318444	0.19298	N	chr11:2320013	NA	UTR3	.	C11orf21	ENSG00000110665
rs185677226	chr7:128580434	0.10324	N	chr7:128576086	4	intronic	.	IRF5	ENSG00000128604
rs144177606	chr20:43672886	-0.0322	N	N	2b	intronic	.	STK4	ENSG00000101109
rs562115658	chr10:26738868	-0.18565	N	chr10:26741174	NA	intronic	.	APBB1IP	ENSG00000077420
rs558388287	chr10:129859838	-0.04267	N	N	NA	intronic	.	PTPRE	ENSG00000132334
rs545133715	chr2:197028849	-0.01322	N	chr2:196974333	NA	intronic	.	STK17B	ENSG00000081320
rs144489954	chr6:25009242	-0.01322	N	N	4	intronic	.	.	.
rs535554936	chr19:3177724	-0.15013	N	chr19:3408665	NA	intergenic	.	.	.
rs13031025	chr2:101917511	0.05792	N	chr2:102315933	3a	intronic	.	RNF149	ENSG00000163162
rs10470046	chr20:43605532	0.07661	N	N	5	intronic	.	STK4	ENSG00000101109
rs550125099	chr6:24920266	0.02508	N	N	NA	intronic	.	FAM65B	ENSG00000111913
rs13324255	chr3:183268678	-0.07284	N	chr3:183730295	7	ncRNA_intronic	.	KLHL6	ENSG00000172578
rs542375528	chr7:106542705	0.00655	N	chr7:106372219	NA	intronic	.	PIK3CG	ENSG00000105851
rs536082349	chr11:128641610	-0.21938	N	chr11:128562098	NA	intronic	.	FLI1	ENSG00000151702
rs558119778	chr4:2802912	0.1149	N	chr4:3148276	NA	intronic	.	SH3BP2	ENSG00000087266
rs188187715	chr1:15745011	0.03165	N	N	7	intronic	.	EFHD2	ENSG00000142634
rs202063963	chr19:41850626	0.01708	N	N	7	intronic	.	TGFB1	ENSG00000105329
rs17161700	chr7:98977067	0.27001	N	chr7:99036920	2b	intronic	.	ARPC1B	ENSG00000130429
rs542868049	chr5:176729673	0.02874	N	chr5:176792491	NA	intronic	.	RAB24	ENSG00000169228
rs73428370	chr6:41996009	0.02265	N	chr6:42037348	2b	intronic	.	CCND3	ENSG00000112576
rs534040983	chr17:66283994	-0.13154	N	chr17:65975385	NA	intronic	.	ARSG	ENSG00000141337
rs576278224	chr3:13459084	0.02874	N	N	NA	intronic	.	NUP210	ENSG00000132182
rs577881867	chr14:76007226	-0.10608	N	chr14:75981856	NA	intronic	.	BATF	ENSG00000156127
rs570758298	chr9:95785037	-0.19291	N	chr9:95684697	NA	intronic	.	FGD3	ENSG00000127084
rs545475236	chr17:57784658	-0.15688	N	chr17:57911230	NA	intronic	.	PTRH2	ENSG00000141378
rs141204240	chr19:19751731	-0.18888	N	chr19:19786099	6	intronic	.	GMIP	ENSG00000089639
rs553718554	chr15:77310511	0.05225	N	chr15:77313571	NA	exonic	nonsynonymous	PSTPIP1	ENSG00000140368
rs559818942	chr15:75084866	0.00335	N	chr15:75361539	NA	intronic	.	CSK	ENSG00000103653
rs115628988	chr1:198615004	-0.0322	N	chr1:199000727	7	intronic	.	PTPRC	ENSG00000081237
rs540451814	chr2:69038479	0.05792	N	chr2:68615546	NA	intronic	.	ARHGAP25	ENSG00000163219
rs572617315	chr20:62707105	-0.01873	N	chr20:62693378	NA	intronic	.	RGS19	ENSG00000171700
rs556222311	chr4:185346387	-0.12322	N	N	NA	intronic	.	IRF2	ENSG00000168310
rs191613418	chr9:95729356	-0.07972	N	chr9:95684697	7	intronic	.	FGD3	ENSG00000127084
rs12668621	chr7:50424981	0.14555	N	chr7:50313352	4	intronic	.	IKZF1	ENSG00000185811
rs73615970	chr8:38793124	-0.19	N	chr8:38804069	7	intronic	.	PLEKHA2	ENSG00000169499
rs558724058	chr12:123919779	0.06985	N	chr12:124019055	NA	intronic	.	RILPL2	ENSG00000150977
rs572132638	chr17:4617363	0.07785	N	chr17:4755424	NA	intronic	.	ARRB2	ENSG00000141480
rs578119585	chr17:73828482	0.12262	N	chr17:73822598	NA	intronic	.	UNC13D	ENSG00000092929
rs543315162	chr1:27945716	-0.13397	N	chr1:28216736	NA	intronic	.	FGR	ENSG00000000938
rs201342554	chr17:56357154	-0.07423	N	chr17:56385573	4	intronic	.	MPO	ENSG00000005381
rs2523599	chr6:31241092	0.07785	N	N	4	intergenic	.	.	.
rs2523593	chr6:31326703	-0.15482	N	N	5	intergenic	.	.	.
rs141925992	chr12:32118875	-0.21272	N	chr12:32138924	5	intronic	.	KIAA1551	ENSG00000174718
rs144364940	chr16:88759067	0.0062	N	chr16:88518569	4	intergenic	.	.	.
rs2523597	chr6:31326322	0.03184	N	N	4	intergenic	.	.	.
rs2523594	chr6:31326629	-0.03286	N	N	5	intergenic	.	.	.
rs2523595	chr6:31326618	-0.03286	N	N	5	intergenic	.	.	.
rs575353716	chr15:75080116	0.14396	N	chr15:75361539	NA	intronic	.	CSK	ENSG00000103653
rs560534834	chr8:131007595	0.18413	N	chr8:130572110	NA	intergenic	.	.	.
rs75093763	chr8:142106199	-0.21291	N	chr8:142329460	2b	intergenic	.	.	.
rs184655701	chr17:8125681	-0.02882	N	chr17:8214427	4	ncRNA_exonic	.	.	.
rs186560994	chr22:24038434	0.09431	N	chr22:24247310	4	ncRNA_intronic	.	RGL4	ENSG00000159496
rs41284294	chr1:28206250	0.14774	N	chr1:28216736	4	exonic	nonsynonymous	THEMIS2	ENSG00000130775
rs545077149	chr17:76386457	-0.005	N	chr17:76257892	NA	intronic	.	PGS1	ENSG00000087157
rs548473298	chr11:72527505	0.31506	N	chr11:72943483	NA	intronic	.	ATG16L2	ENSG00000168010
rs537882017	chr22:50983161	-0.08234	N	chr22:50628937	NA	intergenic	.	.	.
rs542418212	chr8:21768675	0.16767	N	chr8:21710741	NA	intronic	.	DOK2	ENSG00000147443
rs375630476	chr16:27339669	0.04204	N	chr16:27356398	7	intronic	.	IL4R	ENSG00000077238
rs149833445	chr6:31549785	-0.00514	N	N	4	intronic	.	LTB	ENSG00000227507
rs114332465	chr17:27224158	0.08482	N	chr17:27653016	2b	intronic	.	FLOT2	ENSG00000132589
rs571488441	chr16:50309490	0.21244	N	chr16:50160737	NA	intronic	.	ADCY7	ENSG00000121281
rs527963148	chr8:38793652	-0.19	N	chr8:38804069	NA	intronic	.	PLEKHA2	ENSG00000169499
rs568713005	chr20:43596879	0.1149	N	N	NA	intronic	.	STK4	ENSG00000101109
rs192226219	chr11:128571982	-0.11346	N	chr11:128562098	7	intronic	.	FLI1	ENSG00000151702
rs539149194	chr9:95739654	-0.05008	N	chr9:95684697	NA	intronic	.	FGD3	ENSG00000127084
rs555334047	chr4:8207347	0.1122	N	N	NA	intronic	.	SH3TC1	ENSG00000125089
rs574264775	chr12:105121838	-0.08713	N	N	NA	intronic	.	CHST11	ENSG00000171310
rs535784596	chr17:76384587	-0.05823	N	chr17:76257892	NA	NA	NA	PGS1	ENSG00000087157
rs567406285	chr14:93112072	0.20734	N	chr14:93103729	NA	intronic	.	RIN3	ENSG00000100599
rs574144590	chr17:4617616	0.07785	N	chr17:4755424	NA	intronic	.	ARRB2	ENSG00000141480
rs186652165	chr4:1729395	0.06422	N	chr4:1392789	4	intronic	.	TACC3	ENSG00000013810
rs146453694	chr17:80404776	-0.07302	N	N	4	intronic	.	C17orf62	ENSG00000178927
rs568627386	chr12:105071586	0.063	N	N	NA	intronic	.	CHST11	ENSG00000171310
rs543565088	chr1:9742470	-0.01341	N	chr1:9713500	NA	ncRNA_intronic	.	PIK3CD	ENSG00000171608
rs568913864	chr12:110884771	-0.09153	N	chr12:111357727	NA	intronic	.	ARPC3	ENSG00000111229
rs533327936	chr6:35267147	0.08151	N	chr6:35602972	NA	intronic	.	DEF6	ENSG00000023892
rs548367890	chr12:123916802	0.07785	N	chr12:124019055	NA	intronic	.	RILPL2	ENSG00000150977
rs112320823	chr9:117101399	-0.03985	N	N	4	intronic	.	AKNA	ENSG00000106948
rs577287986	chr11:67051948	0.13398	N	chr11:66855593	NA	intronic	.	ADRBK1	ENSG00000173020
rs78430764	chr19:41855695	0.01708	N	N	5	intronic	.	TGFB1	ENSG00000105329
rs555221583	chr6:32814292	0.21244	N	N	NA	intronic	.	TAP1	ENSG00000168394
rs114145719	chr22:22294500	-0.08336	N	chr22:21982249	3a	intronic	.	PPM1F	ENSG00000100034
rs186318983	chr1:27942425	0.00748	N	chr1:28216736	4	intronic	.	FGR	ENSG00000000938
rs534068233	chr14:23588559	0.04267	N	chr14:23755598	NA	UTR5	.	CEBPE	ENSG00000092067
rs139188984	chr1:198645041	0.0325	N	chr1:199000727	7	intronic	.	PTPRC	ENSG00000081237
rs562870044	chr17:73322313	0.11169	N	chr17:73801154	NA	intronic	.	GRB2	ENSG00000177885
rs76734507	chr19:1136307	-0.17006	N	chr19:836144	5	intronic	.	SBNO2	ENSG00000064932
rs115845439	chr22:24059959	-0.09719	N	chr22:24247310	4	upstream	.	.	.
rs77635722	chr2:68612735	-0.13717	N	chr2:68615546	2b	intronic	.	PLEK	ENSG00000115956
rs117492162	chr9:130537093	-0.01322	N	chr9:130764955	7	intronic	.	SH2D3C	ENSG00000095370
rs565041562	chr15:75072962	-0.01603	N	chr15:75361539	NA	intergenic	.	.	.
rs186659461	chr4:185343574	-0.19239	N	N	6	intronic	.	IRF2	ENSG00000168310
rs10048745	chr2:68962137	0.06647	Y	chr2:68615546	2b	UTR5	.	ARHGAP25	ENSG00000163219
rs576390208	chr11:67041852	0.0863	N	chr11:66855593	NA	intronic	.	ADRBK1	ENSG00000173020
rs549903567	chr19:8564904	-0.08789	N	N	NA	intronic	.	PRAM1	ENSG00000133246
rs536613563	chr6:167365909	0.08151	N	chr6:167511766	NA	intronic	.	RNASET2	ENSG00000026297
rs550633980	chr19:17667513	-0.12078	N	chr19:17650608	NA	intronic	.	COLGALT1	ENSG00000130309
rs534654238	chr8:56838175	-0.08236	N	chr8:56800362	NA	intronic	.	LYN	ENSG00000254087
rs147145892	chr19:1130202	0.12262	N	chr19:836144	3a	intronic	.	SBNO2	ENSG00000064932
rs150165545	chr20:47367742	0.30706	N	chr20:47384301	4	intronic	.	PREX1	ENSG00000124126
rs17175120	chr6:137534003	-0.2092	N	chr6:137082948	6	intronic	.	IFNGR1	ENSG00000027697
rs539813670	chr17:73347406	-0.11561	N	chr17:73822598	NA	intronic	.	GRB2	ENSG00000177885
rs78474019	chr4:154392873	0.02874	N	N	4	intronic	.	KIAA0922	ENSG00000121210
rs372074150	chr21:34634157	0.22014	N	chr21:34439889	4	intronic	.	IFNAR2	ENSG00000159110
rs2291675	chr17:62223431	-0.21832	N	chr17:61931549	2b	ncRNA_intronic	.	.	.
rs566307208	chr19:17236494	-0.1646	N	chr19:17650608	NA	intronic	.	MYO9B	ENSG00000099331
rs115612257	chr12:32121872	-0.19212	N	chr12:32138924	5	intronic	.	KIAA1551	ENSG00000174718
rs565842891	chr8:21766449	0.06743	N	chr8:21710741	NA	UTR3	.	DOK2	ENSG00000147443
rs550570792	chr4:185393631	0.1149	N	N	NA	intronic	.	IRF2	ENSG00000168310
rs564556906	chr15:55575184	-0.17355	N	N	NA	intronic	.	RAB27A	ENSG00000069974
rs527787182	chr11:73086606	0.16767	N	chr11:72943483	NA	upstream	.	.	.
rs545108351	chr17:8846212	-0.12384	N	chr17:8784361	NA	intronic	.	PIK3R5	ENSG00000141506
rs2101594	chr5:171578216	0.18705	Y	chr5:171931939	4	intronic	.	STK10	ENSG00000072786
rs2101595	chr5:171598404	0.13428	N	chr5:171931939	5	intronic	.	STK10	ENSG00000072786
rs185260360	chr11:118085707	0.16767	N	chr11:118081270	5	intronic	.	AMICA1	ENSG00000160593
rs144818899	chr19:54872583	0.22851	N	N	5	exonic	nonsynonymous	LAIR1	ENSG00000167613
rs569593754	chr16:84637253	-0.01603	N	chr16:84581684	NA	intronic	.	COTL1	ENSG00000103187
rs142988748	chr19:41803855	-0.14117	N	N	4	intronic	.	HNRNPUL1	ENSG00000105323
rs568208621	chr7:139615844	-0.08184	N	chr7:139719439	NA	intronic	.	TBXAS1	ENSG00000059377
rs150181980	chr6:159074300	-0.15399	N	chr6:159469512	5	intronic	.	SYTL3	ENSG00000164674
rs181569370	chr10:26767287	-0.11282	N	chr10:26741174	5	intronic	.	APBB1IP	ENSG00000077420
rs147208833	chr1:40541710	-0.05975	N	chr1:40406715	5	intronic	.	PPT1	ENSG00000131238
rs546816880	chr3:14469100	0.21244	N	N	NA	intronic	.	SLC6A6	ENSG00000131389
rs149659844	chr5:43041587	0.10081	N	N	4	ncRNA_intronic	.	ANXA2R	ENSG00000177721
rs189354935	chr12:105141940	-0.02945	N	N	2b	intronic	.	CHST11	ENSG00000171310
rs187924268	chr17:8861383	-0.07907	N	chr17:8784361	6	intronic	.	PIK3R5	ENSG00000141506
rs553106695	chr5:171615267	-0.04085	N	chr5:171931939	NA	UTR5	.	STK10	ENSG00000072786
rs143288583	chr20:47440586	0.1149	N	chr20:47384301	2b	intronic	.	PREX1	ENSG00000124126
rs545308764	chr2:68974639	0.12262	N	chr2:68615546	NA	intronic	.	ARHGAP25	ENSG00000163219
rs562214049	chr22:17595781	-0.20996	N	chr22:17906176	NA	UTR3	.	IL17RA	ENSG00000177663
rs199625729	chr17:61776417	-0.22415	N	chr17:61931549	4	exonic	nonsynonymous	LIMD2	ENSG00000136490
rs145245159	chr7:50478014	-0.06509	N	chr7:50313352	4	intergenic	.	.	.
rs186414142	chr5:131830645	0.1149	N	chr5:131705458	4	intergenic	.	.	.
rs569268989	chr8:56839477	-0.08236	N	chr8:56800362	NA	intronic	.	LYN	ENSG00000254087
rs10152473	chr15:89182839	-0.11101	N	N	4	intronic	.	ISG20	ENSG00000172183
rs534077578	chr8:27242816	-0.05995	N	chr8:27208126	NA	intronic	.	PTK2B	ENSG00000120899
rs563742012	chr2:68617515	-0.20254	N	chr2:68615546	NA	intronic	.	PLEK	ENSG00000115956
rs151168668	chr19:39816724	-0.09153	N	chr19:39942569	5	intergenic	.	.	.
rs191983486	chr6:26032217	-0.03012	N	N	4	exonic	synonymous	HIST1H3B	ENSG00000124693
rs572381870	chr17:29642211	-0.05308	N	N	NA	intronic	.	NF1	ENSG00000196712
rs187568042	chr1:92942542	-0.13518	N	chr1:92733769	5	intronic	.	GFI1	ENSG00000162676
rs534523525	chr1:27953435	-0.11028	N	chr1:28216736	NA	intronic	.	FGR	ENSG00000000938
rs114651662	chr6:41692129	-0.13011	N	chr6:42037348	2b	intronic	.	TFEB	ENSG00000112561
rs188334873	chr5:39225010	-0.07402	N	N	5	intronic	.	FYB	ENSG00000082074
rs190415936	chr2:231091037	-0.08362	N	chr2:231161026	3a	intronic	.	SP140	ENSG00000079263
rs57287955	chr17:43322513	-0.02591	N	chr17:43488792	5	intronic	.	FMNL1	ENSG00000184922
rs112295956	chr5:171591719	0.13428	N	chr5:171931939	3a	intronic	.	STK10	ENSG00000072786
rs542729981	chr20:43667883	0.16834	N	N	NA	intronic	.	STK4	ENSG00000101109
rs556450623	chr9:114934096	-0.2092	N	chr9:114657707	NA	ncRNA_intronic	.	SUSD1	ENSG00000106868
rs139471954	chr10:26727818	0.05281	N	chr10:26741174	4	intronic	.	APBB1IP	ENSG00000077420
rs548378730	chr1:161032647	-0.13724	N	chr1:161188893	NA	intronic	.	ARHGAP30	ENSG00000186517
rs59823881	chr19:42052623	-0.05308	N	N	2b	intergenic	.	.	.
rs562328231	chr21:46326184	0.11752	N	N	NA	intronic	.	ITGB2	ENSG00000160255
rs534522087	chr8:22438275	-0.04262	N	chr8:22436681	NA	intronic	.	PDLIM2	ENSG00000120913
rs146758672	chr14:91853468	0.09497	N	N	5	intronic	.	CCDC88C	ENSG00000015133
rs529942567	chr7:138757621	-0.01322	N	chr7:138735512	NA	intronic	.	ZC3HAV1	ENSG00000105939
rs80258550	chr21:46973141	-0.11815	N	N	4	intergenic	.	.	.
rs189614349	chr19:2082952	-0.00831	N	chr19:2127272	4	intronic	.	MOB3A	ENSG00000172081
rs565121942	chr11:73099118	0.30706	N	chr11:72943483	NA	intronic	.	RELT	ENSG00000054967
rs575238707	chr17:4390619	-0.21896	N	chr17:4755424	NA	intronic	.	SPNS3	ENSG00000182557
rs556109594	chr2:197017063	-0.08168	N	chr2:196974333	NA	intronic	.	STK17B	ENSG00000081320
rs75294617	chr9:134144103	0.01708	N	N	6	intronic	.	FAM78A	ENSG00000126882
rs553498924	chr15:77312150	0.05225	N	chr15:77313571	NA	intronic	.	PSTPIP1	ENSG00000140368
rs190563101	chr14:76008514	0.08151	N	chr14:75981856	3a	intronic	.	BATF	ENSG00000156127
rs539586999	chr4:174253687	0.02874	N	N	NA	intronic	.	HMGB2	ENSG00000164104
rs536865956	chr6:35270861	0.08151	N	chr6:35602972	NA	intronic	.	DEF6	ENSG00000023892
rs17697947	chr19:10449514	0.01135	N	chr19:10666450	4	exonic	nonsynonymous	ICAM3	ENSG00000076662
rs531079102	chr8:27251844	-0.12465	N	chr8:27208126	NA	intronic	.	PTK2B	ENSG00000120899
rs575089327	chr19:1067800	0.13279	N	chr19:836144	NA	intronic	.	HMHA1	ENSG00000180448
rs549200629	chr14:91817248	0.15967	N	N	NA	intronic	.	CCDC88C	ENSG00000015133
rs567612504	chr2:233927040	0.12262	N	chr2:234115629	NA	intronic	.	.	.
rs565229510	chr16:57068440	-0.08359	N	chr16:57061189	NA	intronic	.	NLRC5	ENSG00000140853
rs139335773	chr2:68992947	0.12262	N	chr2:68615546	4	intronic	.	ARHGAP25	ENSG00000163219
rs541923583	chr8:21769296	0.16767	N	chr8:21710741	NA	intronic	.	DOK2	ENSG00000147443
rs558941177	chr9:139930985	-0.08525	N	chr9:139934107	NA	UTR3	.	C9orf139	ENSG00000180539
rs563519371	chr20:47430307	0.1149	N	chr20:47384301	NA	intronic	.	PREX1	ENSG00000124126
rs559974291	chr11:65407399	0.308	N	chr11:65705432	NA	intronic	.	SIPA1	ENSG00000213445
rs138328168	chr17:61700825	0.06836	N	chr17:61931549	4	intronic	.	MAP3K3	ENSG00000198909
rs570439462	chr11:64624113	0.13907	N	N	NA	intronic	.	EHD1	ENSG00000110047
rs557776354	chr11:3854991	0.08151	N	N	NA	intronic	.	RHOG	ENSG00000177105
rs181619730	chr9:134139879	0.01708	N	N	3a	intronic	.	FAM78A	ENSG00000126882
rs528052071	chr14:93143169	0.21244	N	chr14:93103729	NA	intronic	.	RIN3	ENSG00000100599
rs75299198	chr8:56883664	-0.08236	N	chr8:56800362	4	intronic	.	LYN	ENSG00000254087
rs546266234	chr19:14548625	-0.19	N	chr19:14499477	NA	intronic	.	PKN1	ENSG00000123143
rs551192664	chr21:46329831	0.06985	N	N	NA	intronic	.	ITGB2	ENSG00000160255
rs571857295	chr1:53103087	-0.04178	N	chr1:53330458	NA	intronic	.	FAM159A	ENSG00000182183
rs28405634	chr16:81828898	-0.19644	N	chr16:81604251	7	intronic	.	PLCG2	ENSG00000197943
rs530368967	chr5:131823085	0.18705	N	chr5:131705458	NA	intronic	.	IRF1	ENSG00000125347
rs555435631	chr21:45774190	-0.16257	N	chr21:45660835	NA	intronic	.	TRPM2	ENSG00000142185
rs587640151	chr3:50272653	0.14228	N	chr3:50160109	NA	intronic	.	GNAI2	ENSG00000114353
rs145163350	chr20:56204770	0.10324	N	N	3a	intergenic	.	.	.
rs554493073	chr4:39034393	-0.12473	N	chr4:38677227	NA	upstream	.	.	.
rs140583423	chr19:12777083	-0.20459	N	chr19:13176728	2b	intronic	.	MAN2B1	ENSG00000104774
rs75531393	chr8:142100381	-0.0523	N	chr8:142329460	4	intergenic	.	.	.
rs183022180	chr1:28190257	0.0062	N	chr1:28216736	2a	intergenic	.	.	.
rs563734248	chr3:196346194	-0.04331	N	chr3:196501413	NA	intergenic	.	.	.
rs11553246	chr19:49468812	0.28018	N	chr19:49127490	4	exonic	synonymous	FTL	ENSG00000087086
rs568419936	chr1:28287907	-0.03569	N	chr1:28216736	NA	intronic	.	XKR8	ENSG00000158156
rs530817034	chr22:37259682	-0.11438	N	chr22:37258986	NA	intronic	.	NCF4	ENSG00000100365
rs534077793	chr5:131830848	0.1149	N	chr5:131705458	NA	intergenic	.	.	.
rs568235075	chr11:47971536	-0.1981	N	chr11:47888036	NA	intergenic	.	.	.
rs568087625	chr20:47353177	-0.10586	N	chr20:47384301	NA	intronic	.	PREX1	ENSG00000124126
rs576315798	chr21:42739615	-0.13389	N	N	NA	intronic	.	MX2	ENSG00000183486
rs189043746	chr14:76007484	-0.11118	N	chr14:75981856	5	intronic	.	BATF	ENSG00000156127
rs139102535	chr19:51628272	-0.12384	N	chr19:51728477	4	exonic	nonsynonymous	SIGLEC9	ENSG00000129450
rs201196596	chr19:54600240	-0.12147	N	chr19:54327869	3a	exonic	synonymous	OSCAR	ENSG00000170909
rs549302903	chr2:85807027	-0.06801	N	chr2:85826721	NA	intronic	.	VAMP8	ENSG00000118640
rs4786384	chr16:3136919	0.00748	N	chr16:3521071	4	intergenic	.	.	.
rs531725446	chr17:76380736	0.10324	N	chr17:76257892	NA	intronic	.	PGS1	ENSG00000087157
rs184026676	chr1:183599984	-0.1018	N	chr1:183144723	5	intronic	.	ARPC5	ENSG00000162704
rs187662629	chr2:233964723	0.12262	N	chr2:234115629	2b	intronic	.	.	.
rs554031028	chr4:38806300	-0.07536	N	chr4:38677227	NA	intronic	.	TLR1	ENSG00000174125
rs182149452	chr1:26608321	0.30706	N	chr1:27100243	3a	downstream	.	UBXN11	ENSG00000158062
rs542023047	chr19:2272577	0.17613	N	chr19:2127272	NA	intronic	.	OAZ1	ENSG00000104904
rs189040211	chr3:128836501	-0.17341	N	chr3:129284415	5	intronic	.	ISY1-RAB43	ENSG00000261796
rs575668800	chr11:64644756	-0.03569	N	N	NA	intronic	.	EHD1	ENSG00000110047
rs573779647	chr17:8858513	0.03635	N	chr17:8784361	NA	intronic	.	PIK3R5	ENSG00000141506
rs568174576	chr20:48428883	0.06693	N	chr20:48903034	NA	upstream	.	.	.
rs370613918	chr19:42716452	-0.19707	N	chr19:42767593	7	intronic	.	DEDD2	ENSG00000160570
rs565143955	chr1:12250707	-0.14318	N	chr1:12246175	NA	intronic	.	TNFRSF1B	ENSG00000028137
rs150196348	chr1:167585908	-0.02769	N	chr1:167600842	4	intergenic	.	.	.
rs547888853	chr5:171553378	-0.11445	N	chr5:171931939	NA	intronic	.	STK10	ENSG00000072786
rs41296000	chr1:206647290	-0.20633	N	chr1:206968955	7	intronic	.	IKBKE	ENSG00000143466
rs75082643	chr8:27229593	-0.05995	N	chr8:27208126	2b	intronic	.	PTK2B	ENSG00000120899
rs530992036	chr11:72534207	-0.00562	N	chr11:72943483	NA	intronic	.	ATG16L2	ENSG00000168010
rs569190681	chr3:14472113	0.21244	N	N	NA	intronic	.	SLC6A6	ENSG00000131389
rs531356500	chr8:56842204	-0.12203	N	chr8:56800362	NA	intronic	.	LYN	ENSG00000254087
rs369657295	chr17:80195604	-0.19894	N	N	4	exonic	nonsynonymous	SLC16A3	ENSG00000141526
rs148781509	chr16:4464708	0.09524	N	chr16:4476089	4	intronic	.	CORO7	ENSG00000262246
rs76419961	chr12:105134254	-0.00181	N	N	4	intronic	.	CHST11	ENSG00000171310
rs138661222	chr19:14513448	-0.1658	N	chr19:14499477	4	exonic	nonsynonymous	CD97	ENSG00000123146
rs367961305	chr19:46016567	0.08151	N	chr19:45766729	5	intronic	.	VASP	ENSG00000125753
rs566777327	chr6:149805079	-0.02769	N	chr6:149793000	NA	intronic	.	ZC3H12D	ENSG00000178199
rs572798834	chr19:14490306	0.16767	N	chr19:14499477	NA	intergenic	.	.	.
rs368112755	chr19:54886435	-0.20534	N	N	2b	intergenic	.	.	.
rs565560188	chr10:45920128	-0.14553	N	chr10:45915941	NA	intronic	.	ALOX5	ENSG00000012779
rs185045655	chr4:2838512	0.15967	N	chr4:3148276	5	UTR3	.	SH3BP2	ENSG00000087266
rs532962445	chr11:6639970	-0.17504	N	N	NA	intronic	.	TPP1	ENSG00000166340
rs3817624	chr19:36398899	0.14821	N	N	5	intronic	.	TYROBP	ENSG00000011600
rs569672735	chr7:138783768	-0.13638	N	chr7:138735512	NA	intronic	.	ZC3HAV1	ENSG00000105939
rs553219254	chr1:40852412	-0.01603	N	chr1:40406715	NA	intronic	.	SMAP2	ENSG00000084070
rs201300910	chr3:122284951	0.12262	N	chr3:122013354	5	intronic	.	DTX3L	ENSG00000163840
rs547794032	chr3:53200311	-0.02446	N	chr3:52873984	NA	intronic	.	PRKCD	ENSG00000163932
rs200021560	chr3:47009541	-0.02027	N	chr3:47184055	5	intronic	.	CCDC12	ENSG00000160799
rs577173384	chr17:76131570	0.21244	N	chr17:76257892	NA	intronic	.	TMC8	ENSG00000167895
rs180942217	chr5:1503233	-0.1984	N	chr5:1313242	4	intronic	.	LPCAT1	ENSG00000153395
rs541773335	chr8:134064032	-0.15691	N	chr8:134103953	NA	intronic	.	SLA	ENSG00000155926
rs534263524	chr19:19531942	-0.10705	N	chr19:19786099	NA	intronic	.	GATAD2A	ENSG00000167491
rs544210623	chr4:154449265	-0.01603	N	N	NA	intronic	.	KIAA0922	ENSG00000121210
rs546989778	chr16:57032949	-0.13701	N	chr16:57061189	NA	intergenic	.	NLRC5	ENSG00000140853
rs192872267	chr16:81867908	-0.22014	N	chr16:81604251	6	intronic	.	PLCG2	ENSG00000197943
rs189638878	chr12:110884352	-0.09153	N	chr12:111357727	7	intronic	.	ARPC3	ENSG00000111229
rs555432360	chr10:11222174	-0.07723	N	N	NA	intronic	.	CELF2	ENSG00000048740
rs150242804	chr2:113940062	0.02874	N	chr2:113712407	2b	exonic	nonsynonymous	PSD4	ENSG00000125637
rs577540138	chr4:38805733	-0.08796	N	chr4:38677227	NA	intronic	.	TLR1	ENSG00000174125
rs111508270	chr17:62223586	-0.17355	N	chr17:61931549	4	ncRNA_intronic	.	.	.
rs200864375	chr16:67969333	0.35983	N	chr16:68138091	4	exonic	nonsynonymous	PSMB10	ENSG00000205220
rs539415026	chr5:49727265	-0.18892	N	chr5:49958363	NA	intronic	.	EMB	ENSG00000170571
rs187973320	chr12:32049981	0.02265	N	chr12:32138924	4	intergenic	.	.	.
rs527370201	chr6:31697948	-0.122	N	N	NA	UTR5	.	DDAH2	ENSG00000213722
rs181544373	chr19:2069785	0.01202	N	chr19:2127272	2a	intergenic	.	.	.
rs542267295	chr6:32862527	0.22741	N	N	NA	ncRNA_exonic	.	.	.
rs190662135	chr17:8802036	-0.01322	N	chr17:8784361	6	intronic	.	PIK3R5	ENSG00000141506
rs185546762	chr15:89182317	-0.0984	N	N	4	UTR5	.	ISG20	ENSG00000172183
rs568628448	chr15:75090370	-0.00831	N	chr15:75361539	NA	intronic	.	CSK	ENSG00000103653
rs568378992	chr16:74735481	-0.01919	N	chr16:75017513	NA	upstream	.	.	.
rs371612334	chr1:161032831	-0.13724	N	chr1:161188893	6	intronic	.	ARHGAP30	ENSG00000186517
rs539909168	chr20:47389038	0.26229	N	chr20:47384301	NA	intronic	.	PREX1	ENSG00000124126
rs192898643	chr11:58344129	-0.01603	N	N	5	intronic	.	LPXN	ENSG00000110031
rs532712253	chr5:131824474	0.18705	N	chr5:131705458	NA	intronic	.	IRF1	ENSG00000125347
rs562707728	chr11:64634278	-0.00831	N	N	NA	intronic	.	EHD1	ENSG00000110047
rs542005952	chr10:26732015	-0.18565	N	chr10:26741174	NA	intronic	.	APBB1IP	ENSG00000077420
rs556249995	chr1:111736348	0.0062	N	chr1:111348029	NA	intronic	.	DENND2D	ENSG00000162777
rs186595988	chr16:88771335	0.1149	N	chr16:88518569	5	intronic	.	RNF166	ENSG00000158717
rs557893447	chr16:28150966	-0.15391	N	chr16:28131510	NA	intronic	.	XPO6	ENSG00000169180
rs182024976	chr1:159885983	-0.05886	N	chr1:159518892	4	intergenic	.	.	.
rs184824304	chr19:54892200	-0.16894	N	N	5	intergenic	.	.	.
rs543654748	chr5:171601086	0.33444	N	chr5:171931939	NA	intronic	.	STK10	ENSG00000072786
rs147602323	chr6:25041574	-0.18892	N	N	4	intronic	.	.	.
rs117215866	chr11:128591276	0.12262	N	chr11:128562098	3a	intronic	.	FLI1	ENSG00000151702
rs138072392	chr15:45012953	0.29513	N	N	4	intergenic	.	.	.
rs146101118	chr2:158292268	-0.12947	N	chr2:158520905	3a	intronic	.	CYTIP	ENSG00000115165
rs546393870	chr1:198623807	-0.01227	N	chr1:199000727	NA	intronic	.	PTPRC	ENSG00000081237
rs544689478	chr11:3857023	0.2289	N	N	NA	intronic	.	RHOG	ENSG00000177105
rs542770973	chr22:38035141	-0.05308	N	N	NA	upstream	.	.	.
rs556035765	chr11:48130829	-0.04529	N	chr11:47888036	NA	intronic	.	PTPRJ	ENSG00000149177
rs550968420	chr12:104944267	-0.2092	N	N	NA	intronic	.	CHST11	ENSG00000171310
rs77161679	chr6:29913853	0.12262	N	chr6:29596242	2b	downstream	.	.	.
rs574151019	chr4:39034434	-0.12473	N	chr4:38677227	NA	upstream	.	.	.
rs563262929	chr17:8849931	-0.14377	N	chr17:8784361	NA	intronic	.	PIK3R5	ENSG00000141506
rs200840526	chr19:6774432	0.09815	N	chr19:6671369	7	intronic	.	VAV1	ENSG00000141968
rs554063940	chr15:34630209	-0.122	N	N	NA	UTR5	.	SLC12A6	ENSG00000140199
rs143063647	chr21:34584812	-0.15399	N	chr21:34439889	3a	intergenic	.	.	.
rs200760000	chr4:8230258	0.23787	N	N	2a	exonic	nonsynonymous	SH3TC1	ENSG00000125089
rs574639841	chr10:129844966	0.03635	N	N	NA	intronic	.	PTPRE	ENSG00000132334
rs577572996	chr8:56842561	-0.12203	N	chr8:56800362	NA	intronic	.	LYN	ENSG00000254087
rs565607987	chr4:2816600	0.21244	N	chr4:3148276	NA	intronic	.	SH3BP2	ENSG00000087266
rs532887950	chr11:63991463	0.10613	N	chr11:63974995	NA	intronic	.	TRPT1	ENSG00000149743
rs74852467	chr11:67178178	-0.1536	N	chr11:66855593	4	downstream	.	.	.
rs554227071	chr1:31230186	0.12747	N	chr1:31231680	NA	intronic	.	LAPTM5	ENSG00000162511
rs116670788	chr9:134139417	0.01708	N	N	5	intronic	.	FAM78A	ENSG00000126882
rs144263612	chr15:75335756	0.06742	N	chr15:75361539	2b	UTR5	.	PPCDC	ENSG00000138621
rs141557406	chr1:27945547	0.02622	N	chr1:28216736	3a	intronic	.	FGR	ENSG00000000938
rs529844042	chr14:91854053	0.15967	N	N	NA	intronic	.	CCDC88C	ENSG00000015133
rs189000816	chr12:109023800	0.03674	N	chr12:108721636	4	intronic	.	SELPLG	ENSG00000110876
rs550818450	chr2:136885056	-0.11076	N	chr2:136713108	NA	intergenic	.	.	.
rs540877568	chr8:27215022	0.08151	N	chr8:27208126	NA	intronic	.	PTK2B	ENSG00000120899
rs541290918	chr17:56368141	-0.12409	N	chr17:56385573	NA	intergenic	.	.	.
rs550898999	chr1:45197259	0.10081	N	N	NA	intergenic	.	.	.
rs183659035	chr20:47402917	0.1149	N	chr20:47384301	5	intronic	.	PREX1	ENSG00000124126
rs111876628	chr6:41169701	-0.21456	N	chr6:41054262	4	upstream	.	.	.
rs55685230	chr5:176858636	0.18873	N	chr5:176792491	2a	intronic	.	GRK6	ENSG00000198055
rs538651371	chr17:73343701	0.02874	N	chr17:73822598	NA	intronic	.	GRB2	ENSG00000177885
rs554215514	chr19:54901099	0.02508	N	N	NA	intergenic	.	.	.
rs564091811	chr8:56884337	-0.08236	N	chr8:56800362	NA	intronic	.	LYN	ENSG00000254087
rs142693184	chr5:100231527	-0.12712	N	chr5:100200910	7	intronic	.	ST8SIA4	ENSG00000113532
rs187229673	chr1:40855544	0.08151	N	chr1:40406715	4	intronic	.	SMAP2	ENSG00000084070
rs542725356	chr14:21249938	0.16767	N	chr14:21431413	NA	exonic	nonsynonymous	RNASE6	ENSG00000169413
rs10491856	chr9:114943096	0.0062	N	chr9:114657707	4	ncRNA_intronic	.	.	.
rs533793822	chr5:171550916	-0.04465	N	chr5:171931939	NA	intronic	.	STK10	ENSG00000072786
rs35869831	chr15:75076909	0.02874	N	chr15:75361539	3a	intronic	.	CSK	ENSG00000103653
rs376568569	chr6:159463847	0.2954	N	chr6:159469512	4	intronic	.	TAGAP	ENSG00000164691
rs555097706	chr9:117111198	-0.10434	N	N	NA	intronic	.	AKNA	ENSG00000106948
rs10767979	chr11:4415266	-0.08797	N	N	4	upstream	.	.	.
rs62226728	chr21:45577698	-0.07478	N	chr21:45660835	4	intergenic	.	.	.
rs556545658	chr16:84642678	0.08151	N	chr16:84581684	NA	intronic	.	COTL1	ENSG00000103187
rs187128862	chr16:28154708	0.08151	N	chr16:28131510	5	intronic	.	XPO6	ENSG00000169180
rs531524506	chr19:14499665	0.04715	N	chr19:14499477	NA	intronic	.	CD97	ENSG00000123146
rs537110845	chr5:171596488	-0.04566	N	chr5:171931939	NA	intronic	.	STK10	ENSG00000072786
rs138949132	chr19:8623457	-0.03757	N	N	5	intronic	.	MYO1F	ENSG00000142347
rs144660294	chr16:27334830	0.08681	N	chr16:27356398	5	intronic	.	IL4R	ENSG00000077238
rs566716454	chr19:1132544	0.07785	N	chr19:836144	NA	intronic	.	SBNO2	ENSG00000064932
rs535345594	chr19:933856	-0.1685	N	chr19:836144	NA	intronic	.	ARID3A	ENSG00000116017
rs553757239	chr21:46344277	0.07785	N	N	NA	ncRNA_intronic	.	ITGB2	ENSG00000160255
rs9820220	chr3:32439329	0.01312	N	N	5	intronic	.	CMTM7	ENSG00000153551
rs561186333	chr14:88475301	-0.15308	N	chr14:88472595	NA	intronic	.	GPR65	ENSG00000140030
rs559446458	chr12:25207372	-0.05308	N	N	NA	intronic	.	LRMP	ENSG00000118308
rs530281752	chr11:1911313	-0.13027	N	chr11:2320013	NA	intronic	.	LSP1	ENSG00000130592
rs529652846	chr19:14144158	-0.2167	N	chr19:14499477	NA	intronic	.	IL27RA	ENSG00000104998
rs576190829	chr11:67766691	-0.05102	N	N	NA	exonic	unknown	UNC93B1	ENSG00000110057
rs564913545	chr7:104584693	0.14228	N	N	NA	intergenic	.	.	.
rs376867122	chr2:202102124	-0.11346	N	chr2:202112471	6	intronic	.	CASP8	ENSG00000064012
rs564320555	chr1:40846535	0.03674	N	chr1:40406715	NA	intronic	.	SMAP2	ENSG00000084070
rs3204379	chr6:32632642	-0.11722	N	N	4	exonic	synonymous	HLA-DQB1	ENSG00000179344
rs561786240	chr19:16264896	-0.19984	N	chr19:16548375	NA	intronic	.	HSH2D	ENSG00000196684
rs7142369	chr14:93124584	0.35983	N	chr14:93103729	5	intronic	.	RIN3	ENSG00000100599
rs377441836	chr1:40542142	-0.05975	N	chr1:40406715	6	intronic	.	PPT1	ENSG00000131238
rs561786248	chr21:46961541	0.18142	N	N	NA	intronic	.	SLC19A1	ENSG00000173638
rs529961523	chr19:7723291	-0.1364	N	chr19:7415064	NA	intergenic	.	.	.
rs543409138	chr16:28206273	0.08151	N	chr16:28131510	NA	intronic	.	XPO6	ENSG00000169180
rs187734820	chr17:76126667	0.32767	N	chr17:76257892	2b	intronic	.	TMC6	ENSG00000141524
rs112074021	chr6:167368885	0.18413	N	chr6:167511766	3a	intronic	.	RNASET2	ENSG00000026297
rs76226314	chr11:48127620	-0.12835	N	chr11:47888036	5	intronic	.	PTPRJ	ENSG00000149177
rs137936508	chr19:47839940	-0.00427	N	chr19:47776012	6	intronic	.	C5AR2	ENSG00000134830
rs74982923	chr16:57026257	-0.17368	N	chr16:57061189	4	intergenic	.	NLRC5	ENSG00000140853
rs566873514	chr14:105525330	-0.02769	N	chr14:105637156	NA	intronic	.	GPR132	ENSG00000183484
rs553884515	chr9:92051350	-0.22128	N	chr9:91593290	NA	intronic	.	SEMA4D	ENSG00000187764
rs564308690	chr10:135077947	-0.19905	N	N	NA	intronic	.	ADAM8	ENSG00000151651
rs548978653	chr11:72429697	0.15967	N	N	NA	intronic	.	ARAP1	ENSG00000186635
rs560247251	chr1:47047075	0.0062	N	N	NA	intronic	.	MKNK1	ENSG00000079277
rs561604892	chr14:88468152	-0.00427	N	chr14:88472595	NA	intergenic	.	.	.
rs188601251	chr11:128587720	0.12262	N	chr11:128562098	4	intronic	.	FLI1	ENSG00000151702
rs115138346	chr1:111730739	-0.18826	N	chr1:111348029	4	intronic	.	DENND2D	ENSG00000162777
rs570225628	chr7:73634365	-0.19154	N	N	NA	intronic	.	LAT2	ENSG00000086730
rs548889631	chr9:92137484	-0.05456	N	N	NA	intergenic	.	.	.
rs182444390	chr7:104626532	0.11047	N	N	5	ncRNA_exonic	.	.	.
rs186239891	chr19:54600062	-0.12147	N	chr19:54327869	4	intronic	.	OSCAR	ENSG00000170909
rs7000336	chr8:27246337	-0.05995	N	chr8:27208126	6	intronic	.	PTK2B	ENSG00000120899
rs535538169	chr9:95793100	-0.05269	N	chr9:95684697	NA	intronic	.	FGD3	ENSG00000127084
rs528637985	chr20:47349012	-0.02537	N	chr20:47384301	NA	intronic	.	PREX1	ENSG00000124126
rs549897365	chr17:76111460	0.13494	N	chr17:76257892	NA	intronic	.	TMC6	ENSG00000141524
rs10467863	chr14:93006872	-0.11828	N	chr14:93103729	4	intronic	.	RIN3	ENSG00000100599
rs183357314	chr21:45774233	-0.16257	N	chr21:45660835	4	intronic	.	TRPM2	ENSG00000142185
rs10467865	chr14:93006986	-0.11828	N	chr14:93103729	4	intronic	.	RIN3	ENSG00000100599
rs10467864	chr14:93006902	-0.11828	N	chr14:93103729	4	intronic	.	RIN3	ENSG00000100599
rs146794541	chr3:196357683	0.05914	N	chr3:196501413	5	downstream	.	.	.
rs181275709	chr6:159465015	0.10238	N	chr6:159469512	5	exonic	nonsynonymous	TAGAP	ENSG00000164691
rs377613796	chr15:80260644	0.18028	N	chr15:80279344	4	intronic	.	BCL2A1	ENSG00000140379
rs536909947	chr4:100737299	-0.05308	N	N	NA	upstream	.	.	.
rs552040595	chr15:65174348	0.10324	N	N	NA	intergenic	.	.	.
rs552463986	chr14:78058263	-0.10471	N	chr14:77939965	NA	intronic	.	SPTLC2	ENSG00000100596
rs577176269	chr8:27265372	-0.22014	N	chr8:27208126	NA	intronic	.	PTK2B	ENSG00000120899
rs1055348	chr6:31321948	-0.01245	N	N	4	UTR3	.	HLA-B	ENSG00000234745
rs551419622	chr17:73381879	-0.13331	N	chr17:73822598	NA	intronic	.	GRB2	ENSG00000177885
rs573116700	chr19:2272054	0.17613	N	chr19:2127272	NA	intronic	.	OAZ1	ENSG00000104904
rs73046709	chr19:49469986	0.30706	N	chr19:49127490	4	exonic	synonymous	FTL	ENSG00000087086
rs200574744	chr2:101921406	-0.00156	N	chr2:102315933	7	intronic	.	RNF149	ENSG00000163162
rs529229998	chr19:14491027	0.16767	N	chr19:14499477	NA	upstream	.	.	.
rs560766086	chr17:80452633	-0.19029	N	N	NA	intergenic	.	.	.
rs562432314	chr3:14459838	-0.10544	N	N	NA	intronic	.	SLC6A6	ENSG00000131389
rs191446637	chr16:31363764	-0.12512	N	chr16:31015877	4	intergenic	.	.	.
rs186791056	chr10:135071500	-0.08362	N	N	4	intergenic	.	.	.
rs542908077	chr19:45245033	-0.02006	N	chr19:45149235	NA	intergenic	.	.	.
rs556744605	chr11:72536561	-0.10075	N	chr11:72943483	NA	intronic	.	ATG16L2	ENSG00000168010
rs3763839	chr11:60719605	-0.02655	N	chr11:60830367	2b	upstream	.	.	.
rs569477228	chr1:192127626	-0.15026	N	N	NA	UTR5	.	RGS18	ENSG00000150681
rs551658569	chr3:183260522	0.16834	N	chr3:183730295	NA	intronic	.	KLHL6	ENSG00000172578
rs74145638	chr10:73525294	0.01708	N	chr10:73520632	4	intronic	.	CDH23	ENSG00000107736
rs534679732	chr1:31222823	0.21244	N	chr1:31231680	NA	intronic	.	LAPTM5	ENSG00000162511
rs1059510	chr6:30457732	0.07916	N	N	4	exonic	synonymous	HLA-E	ENSG00000204592
rs1059517	chr6:29911203	-0.05865	N	chr6:29596242	4	exonic	nonsynonymous	HLA-A	ENSG00000206503
rs74145630	chr10:73504546	0.03674	N	chr10:73520632	4	intronic	.	CDH23	ENSG00000107736
rs74145632	chr10:73506740	0.18413	N	chr10:73520632	4	intronic	.	CDH23	ENSG00000107736
rs78353619	chr15:77284284	-0.09276	N	chr15:77313571	7	intergenic	.	.	.
rs111984787	chr6:29915052	-0.07792	N	chr6:29596242	4	intergenic	.	.	.
rs531003447	chr11:2328876	0.15967	N	chr11:2320013	NA	intronic	.	TSPAN32	ENSG00000064201
rs76991097	chr19:1071116	0.14774	N	chr19:836144	2b	intronic	.	HMHA1	ENSG00000180448
rs140894239	chr11:64628934	-0.10585	N	N	4	intronic	.	EHD1	ENSG00000110047
rs76906665	chr11:117881016	0.16767	N	chr11:118081270	5	intergenic	.	.	.
rs371532860	chr12:105007252	-0.08713	N	N	5	intronic	.	CHST11	ENSG00000171310
rs557537899	chr12:10281424	0.03715	N	chr12:9899050	NA	intronic	.	CLEC7A	ENSG00000172243
rs142060049	chr7:104624787	0.26229	N	N	4	ncRNA_exonic	.	.	.
rs191458441	chr4:185343792	-0.19239	N	N	7	intronic	.	IRF2	ENSG00000168310
rs558707594	chr7:144540263	-0.17188	N	N	NA	intergenic	.	.	.
rs568676926	chr8:134104835	-0.15486	N	chr8:134103953	NA	intronic	.	SLA	ENSG00000155926
rs540197563	chr9:130539411	0.10324	N	chr9:130764955	NA	intronic	.	SH2D3C	ENSG00000095370
rs34255737	chr6:159465049	0.10238	N	chr6:159469512	5	exonic	synonymous	TAGAP	ENSG00000164691
rs542914191	chr19:909170	-0.08046	N	chr19:836144	NA	intronic	.	R3HDM4	ENSG00000198858
rs79885005	chr9:95787314	0.05612	N	chr9:95684697	5	intronic	.	FGD3	ENSG00000127084
rs2085100	chr5:43037272	0.31506	N	N	4	ncRNA_intronic	.	.	.
rs28530541	chr4:185378655	-0.02298	N	N	5	intronic	.	IRF2	ENSG00000168310
rs28621556	chr5:156997323	-0.01791	N	chr5:156655015	6	intronic	.	ADAM19	ENSG00000135074
rs587679789	chr3:50378429	-0.10017	N	chr3:50160109	NA	upstream;downstream	.	.	.
rs562821323	chr19:13214412	0.26229	N	chr19:13176728	NA	upstream	.	.	.
rs549190115	chr7:138796640	0.13279	N	chr7:138735512	NA	intergenic	.	.	.
rs142247339	chr11:2322782	0.31506	N	chr11:2320013	4	intronic	.	C11orf21	ENSG00000110665
rs550630851	chr20:47419742	-0.04463	N	chr20:47384301	NA	intronic	.	PREX1	ENSG00000124126
rs184245341	chr7:144533751	-0.15399	N	N	4	upstream	.	.	.
rs200119691	chr12:15103494	0.00429	N	chr12:14622002	4	exonic	synonymous	ARHGDIB	ENSG00000111348
rs193102759	chr13:46698910	0.02265	N	N	4	intergenic	.	.	.
rs552749294	chr7:43625566	-0.14289	N	N	NA	intronic	.	STK17A	ENSG00000164543
rs111422159	chr3:50296910	0.32269	N	chr3:50160109	4	downstream	.	.	.
rs116587601	chr3:14443606	0.16767	N	N	4	upstream	.	.	.
rs560876553	chr1:209939393	0.16447	N	chr1:209942435	NA	intronic	.	TRAF3IP3	ENSG00000009790
rs138704637	chr20:47353327	-0.10586	N	chr20:47384301	5	intronic	.	PREX1	ENSG00000124126
rs532885940	chr2:182324024	-0.18346	N	chr2:182323665	NA	intronic	.	ITGA4	ENSG00000115232
rs374758184	chr16:30389921	-0.03012	N	chr16:30471109	2b	intronic	.	2020-09-01	ENSG00000180096
rs538109707	chr1:111427535	-0.04715	N	chr1:111348029	NA	intronic	.	CD53	ENSG00000143119
rs4424328	chr9:95735474	0.01201	N	chr9:95684697	5	intronic	.	FGD3	ENSG00000127084
rs185404231	chr11:47971998	-0.15399	N	chr11:47888036	4	intergenic	.	.	.
rs539372207	chr19:47839435	-0.16575	N	chr19:47776012	NA	intronic	.	C5AR2	ENSG00000134830
rs574205407	chr2:69021719	-0.05732	N	chr2:68615546	NA	intronic	.	ARHGAP25	ENSG00000163219
rs191222675	chr11:128672624	-0.04232	N	chr11:128562098	2b	intronic	.	FLI1	ENSG00000151702
rs143250319	chr15:65143177	-0.02926	N	chr15:64672002	5	intronic	.	PLEKHO2	ENSG00000241839
rs73525068	chr16:28207284	-0.15391	N	chr16:28131510	5	intronic	.	XPO6	ENSG00000169180
rs369297369	chr21:46339161	0.12262	N	N	4	intronic	.	ITGB2	ENSG00000160255
rs555463108	chr19:45249891	0.0011	N	chr19:45149235	NA	intergenic	.	.	.
rs564535148	chr7:50432900	-0.0481	N	chr7:50313352	NA	intronic	.	IKZF1	ENSG00000185811
rs73525063	chr16:28205244	0.02874	N	chr16:28131510	2b	intronic	.	XPO6	ENSG00000169180
rs559412018	chr19:8582586	0.25063	N	N	NA	intergenic	.	.	.
rs144207147	chr15:40601536	0.14228	N	N	4	intergenic	.	.	.
rs566004361	chr11:5705324	0.16767	N	N	NA	intronic	.	TRIM5	ENSG00000132256
rs184045136	chr19:1040437	0.1149	N	chr19:836144	2b	intronic	.	ABCA7	ENSG00000064687
rs527969094	chr8:27190260	0.08151	N	chr8:27208126	NA	intronic	.	PTK2B	ENSG00000120899
rs556944580	chr12:122070911	-0.11876	N	chr12:122254713	NA	intronic	.	ORAI1	ENSG00000182500
rs189621960	chr5:39272722	0.02622	N	N	4	intergenic	.	.	.
rs372737925	chr11:47970948	-0.09404	N	chr11:47888036	5	intergenic	.	.	.
rs183842789	chr1:27962770	0.10324	N	chr1:28216736	5	intergenic	.	.	.
rs186902195	chr17:8849687	-0.07907	N	chr17:8784361	4	intronic	.	PIK3R5	ENSG00000141506
rs150656616	chr14:93030281	-0.08921	N	chr14:93103729	4	intronic	.	RIN3	ENSG00000100599
rs141176704	chr11:63977847	0.09854	N	chr11:63974995	5	intronic	.	FERMT3	ENSG00000149781
rs534014052	chr19:48748722	0.21244	N	chr19:49127490	NA	intronic	.	CARD8	ENSG00000105483
rs111318148	chr5:39218682	-0.04529	N	N	7	intronic	.	FYB	ENSG00000082074
rs563811249	chr12:104882423	-0.2143	N	N	NA	intronic	.	CHST11	ENSG00000171310
rs562506796	chr5:76148633	0.07506	N	chr5:76058509	NA	intronic	.	S100Z	ENSG00000171643
rs182603410	chr7:138804029	0.0188	N	chr7:138735512	2b	intergenic	.	.	.
rs1969616	chr16:3124710	-0.12964	N	chr16:3521071	5	intergenic	.	.	.
rs140243617	chr5:176832373	-0.17751	N	chr5:176792491	5	exonic	synonymous	F12	ENSG00000131187
rs540451380	chr14:77510619	-0.04657	N	chr14:77939965	NA	ncRNA_intronic	.	.	.
rs552458645	chr1:25252696	-0.08567	N	chr1:25291010	NA	intronic	.	RUNX3	ENSG00000020633
rs544316007	chr15:70390488	0.13136	N	chr15:70379236	NA	upstream	.	TLE3	ENSG00000140332
rs75760390	chr5:169082981	-0.16683	N	N	5	intronic	.	DOCK2	ENSG00000134516
rs2822763	chr21:15920751	-0.16985	N	chr21:16371102	4	intronic	.	SAMSN1	ENSG00000155307
rs532158700	chr2:68614207	-0.14977	N	chr2:68615546	NA	intronic	.	PLEK	ENSG00000115956
rs7509997	chr21:34607358	0.0325	N	chr21:34439889	3a	intronic	.	IFNAR2	ENSG00000159110
rs12067163	chr1:198647067	0.16834	N	chr1:199000727	5	intronic	.	PTPRC	ENSG00000081237
rs2822767	chr21:15923039	-0.21524	N	chr21:16371102	3a	intronic	.	SAMSN1	ENSG00000155307
rs2822766	chr21:15921630	0.12618	N	chr21:16371102	5	intronic	.	SAMSN1	ENSG00000155307
rs141928243	chr14:24809024	0.10324	N	N	4	exonic	synonymous	RIPK3	ENSG00000129465
rs147489942	chr19:6801135	0.10651	N	chr19:6671369	4	intronic	.	VAV1	ENSG00000141968
rs553504166	chr22:37710515	-0.05166	N	chr22:37258986	NA	UTR3	.	CYTH4	ENSG00000100055
rs182352506	chr8:134089764	-0.13511	N	chr8:134103953	5	intronic	.	SLA	ENSG00000155926
rs568007096	chr11:64635622	-0.14415	N	N	NA	intronic	.	EHD1	ENSG00000110047
rs147851815	chr15:80257626	-0.03796	N	chr15:80279344	6	intronic	.	BCL2A1	ENSG00000140379
rs549248674	chr7:50353897	0.12262	N	chr7:50313352	NA	intronic	.	IKZF1	ENSG00000185811
rs183622014	chr15:75078296	0.02874	N	chr15:75361539	4	intronic	.	CSK	ENSG00000103653
rs377215144	chr18:43577845	-0.03886	N	chr18:43845269	4	intronic	.	PSTPIP2	ENSG00000152229
rs574814800	chr20:43601404	-0.00748	N	N	NA	intronic	.	STK4	ENSG00000101109
rs111973648	chr5:49965706	-0.15486	N	chr5:49958363	7	intronic	.	PARP8	ENSG00000151883
rs575301786	chr19:42056683	-0.22308	N	N	NA	intronic	.	CEACAM21	ENSG00000007129
rs139513575	chr22:37703798	0.13392	N	chr22:37258986	4	intronic	.	CYTH4	ENSG00000100055
rs533094323	chr3:32451336	-0.08203	N	N	NA	intronic	.	CMTM7	ENSG00000153551
rs201574276	chr9:214873	-0.07343	N	chr9:288414	4	exonic	nonsynonymous	DOCK8	ENSG00000107099
rs73728886	chr6:31321353	0.13494	N	N	4	downstream	.	.	.
rs368073338	chr3:196361837	0.10324	N	chr3:196501413	3a	intergenic	.	.	.
rs2027796	chr12:6900613	-0.11815	N	chr12:6499533	7	intronic	.	CD4	ENSG00000010610
rs183636708	chr17:61710536	-0.14594	N	chr17:61931549	7	intronic	.	MAP3K3	ENSG00000198909
rs546673925	chr2:202077735	-0.20829	N	chr2:202112471	NA	intronic	.	CASP10	ENSG00000003400
rs75894917	chr14:93031723	-0.19455	N	chr14:93103729	4	intronic	.	RIN3	ENSG00000100599
rs570432958	chr19:36396948	-0.00427	N	N	NA	intronic	.	TYROBP	ENSG00000011600
rs79387861	chr1:235110836	0.19797	N	chr1:234879890	4	intergenic	.	.	.
rs78692082	chr16:57079264	0.21244	N	chr16:57061189	2b	intronic	.	NLRC5	ENSG00000140853
rs575011836	chr7:36717791	-0.21818	N	N	NA	intronic	.	AOAH	ENSG00000136250
rs571040114	chr9:77718977	-0.20829	N	N	NA	intronic	.	OSTF1	ENSG00000134996
rs555216116	chr9:77756616	-0.04267	N	N	NA	intronic	.	OSTF1	ENSG00000134996
rs572612599	chr5:176857229	0.17613	N	chr5:176792491	NA	intronic	.	GRK6	ENSG00000198055
rs552835284	chr5:40849070	-0.09087	N	N	NA	intronic	.	CARD6	ENSG00000132357
rs527665112	chr6:159460203	0.08115	N	chr6:159469512	NA	exonic	synonymous	TAGAP	ENSG00000164691
rs568026095	chr21:34636368	-0.12418	N	chr21:34439889	NA	UTR3	.	IFNAR2	ENSG00000159110
rs527775704	chr20:47334677	-0.00052	N	chr20:47384301	NA	intronic	.	PREX1	ENSG00000124126
rs148927345	chr2:175461246	-0.03944	N	N	4	intronic	.	WIPF1	ENSG00000115935
rs538195342	chr1:26875507	-0.19245	N	chr1:27100243	NA	intronic	.	RPS6KA1	ENSG00000117676
rs192103058	chr4:113205195	-0.06599	N	N	2b	intronic	.	TIFA	ENSG00000145365
rs117519808	chr19:8564611	-0.08789	N	N	5	exonic	synonymous	PRAM1	ENSG00000133246
rs538511519	chr14:91832204	0.0708	N	N	NA	intronic	.	CCDC88C	ENSG00000015133
rs552503462	chr7:73634663	-0.19154	N	N	NA	intronic	.	LAT2	ENSG00000086730
rs553655360	chr15:57592452	-0.10558	N	N	NA	upstream	.	.	.
rs535804765	chr1:40867704	-0.09909	N	chr1:41356780	NA	intronic	.	SMAP2	ENSG00000084070
rs186967669	chr4:84031660	0.16334	N	chr4:83903895	4	intronic	.	PLAC8	ENSG00000145287
rs139732183	chr14:91864050	0.12751	N	N	4	intronic	.	CCDC88C	ENSG00000015133
rs4684220	chr3:14482180	0.05943	N	N	4	intronic	.	SLC6A6	ENSG00000131389
rs1800468	chr19:41860587	-0.08046	N	N	4	UTR3	.	B9D2	ENSG00000123810
rs145875953	chr22:37622067	0.05612	N	chr22:37258986	5	UTR3	.	RAC2	ENSG00000128340
rs572204376	chr10:129861539	0.07637	N	N	NA	intronic	.	PTPRE	ENSG00000132334
rs191778785	chr12:104863450	0.15967	N	N	3a	intronic	.	CHST11	ENSG00000171310
rs539185483	chr4:38804185	-0.14977	N	chr4:38677227	NA	intronic	.	TLR1	ENSG00000174125
rs536734674	chr11:128570374	0.12262	N	chr11:128562098	NA	intronic	.	FLI1	ENSG00000151702
rs542214930	chr6:159075254	-0.04657	N	chr6:159469512	NA	intronic	.	SYTL3	ENSG00000164674
rs183547770	chr1:9717164	0.05612	N	chr1:9713500	5	intronic	.	PIK3CD	ENSG00000171608
rs561032698	chr19:14499387	0.04715	N	chr19:14499477	NA	intronic	.	CD97	ENSG00000123146
rs371311940	chr20:43599663	0.16767	N	N	5	intronic	.	STK4	ENSG00000101109
rs78769525	chr22:37711527	-0.1519	N	chr22:37258986	5	downstream	.	.	.
rs188532329	chr16:57079781	0.17227	N	chr16:57061189	4	intronic	.	NLRC5	ENSG00000140853
rs544434091	chr17:72474014	0.04001	N	chr17:72695211	NA	intronic	.	CD300A	ENSG00000167851
rs192177524	chr17:73308184	-0.18833	N	chr17:73801154	5	intergenic	.	.	.
rs78937127	chr5:176854386	0.17613	N	chr5:176792491	3a	intronic	.	GRK6	ENSG00000198055
rs184367198	chr9:92138141	-0.05308	N	N	6	intergenic	.	.	.
rs184102792	chr17:29151070	-0.1463	N	N	2b	intronic	.	CRLF3	ENSG00000176390
rs569343773	chr1:114401396	0.21329	N	chr1:114377568	NA	ncRNA_intronic	.	PTPN22	ENSG00000134242
rs536792359	chr1:111425921	-0.11185	N	chr1:111348029	NA	intronic	.	CD53	ENSG00000143119
rs559440272	chr20:47346236	-0.14145	N	chr20:47384301	NA	intronic	.	PREX1	ENSG00000124126
rs572740757	chr3:128839124	0.17247	N	chr3:129284415	NA	intronic	.	ISY1-RAB43	ENSG00000261796
rs79386679	chr7:144533339	0.15359	N	N	4	upstream	.	.	.
rs534796718	chr22:37699007	0.14801	N	chr22:37258986	NA	intronic	.	CYTH4	ENSG00000100055
rs12573	chr11:64620518	-0.00831	N	N	4	UTR3	.	EHD1	ENSG00000110047
rs143237622	chr4:106113225	-0.04472	N	chr4:105806108	4	ncRNA_intronic	.	TET2	ENSG00000168769
rs567400726	chr5:1517127	-0.14198	N	chr5:1313242	NA	intronic	.	LPCAT1	ENSG00000153395
rs201831723	chr1:40850231	0.02874	N	chr1:40406715	2b	intronic	.	SMAP2	ENSG00000084070
rs73476697	chr15:80260587	0.18028	N	chr15:80279344	4	intronic	.	BCL2A1	ENSG00000140379
rs557184683	chr6:27834661	-0.05551	N	N	NA	exonic	nonsynonymous	HIST1H1B	ENSG00000184357
rs563185146	chr17:76122471	0.21244	N	chr17:76257892	NA	intronic	.	TMC6	ENSG00000141524
rs578177539	chr4:174255995	0.001	N	N	NA	upstream	.	.	.
rs535257958	chr10:6093239	-0.11723	N	chr10:6101129	NA	intronic	.	IL2RA	ENSG00000134460
rs528886186	chr12:54894829	-0.09313	N	chr12:54685880	NA	intronic	.	NCKAP1L	ENSG00000123338
rs7277900	chr21:46336509	-0.03757	N	N	7	intronic	.	ITGB2	ENSG00000160255
rs116516891	chr12:105051544	-0.19593	N	N	7	intronic	.	CHST11	ENSG00000171310
rs139945435	chr19:17236979	-0.17721	N	chr19:17650608	4	intronic	.	MYO9B	ENSG00000099331
rs530580883	chr1:31218126	0.21244	N	chr1:31231680	NA	intronic	.	LAPTM5	ENSG00000162511
rs563442968	chr17:73840157	0.28967	N	chr17:73822598	NA	intronic	.	UNC13D	ENSG00000092929
rs542478618	chr2:158309671	-0.05823	N	chr2:158520905	NA	intergenic	.	.	.
rs562396759	chr14:91864697	0.1149	N	N	NA	intronic	.	CCDC88C	ENSG00000015133
rs576035697	chr19:8624949	-0.10227	N	N	NA	intronic	.	MYO1F	ENSG00000142347
rs13438108	chr7:139366902	0.10324	N	chr7:139719439	2b	intronic	.	HIPK2	ENSG00000064393
rs575372096	chr11:118078480	0.14291	N	chr11:118081270	NA	intronic	.	AMICA1	ENSG00000160593
rs77208767	chr20:56205326	0.10324	N	N	4	intergenic	.	.	.
rs117350731	chr9:134130089	-0.02769	N	N	5	intergenic	.	.	.
rs568705263	chr17:62222905	-0.21832	N	chr17:61931549	NA	upstream	.	.	.
rs572283684	chr14:91819367	-0.12951	N	N	NA	intronic	.	CCDC88C	ENSG00000015133
rs544998223	chr5:176859889	0.2289	N	chr5:176792491	NA	intronic	.	GRK6	ENSG00000198055
rs151196366	chr2:231082725	-0.05798	N	chr2:231161026	3a	intronic	.	SP110	ENSG00000135899
rs186604217	chr5:39223934	-0.1268	N	N	4	intronic	.	FYB	ENSG00000082074
rs114128353	chr22:37620153	0.05612	N	chr22:37258986	4	intergenic	.	.	.
rs565035032	chr2:232379055	0.06376	N	chr2:232573944	NA	upstream	.	.	.
rs530576062	chr8:134083389	0.06985	N	chr8:134103953	NA	intronic	.	SLA	ENSG00000155926
rs201532206	chr14:91792418	-0.12951	N	N	4	intronic	.	CCDC88C	ENSG00000015133
rs1469467	chr5:39178094	0.03184	N	N	2b	intronic	.	FYB	ENSG00000082074
rs79553461	chr6:24909806	0.02508	N	N	4	intronic	.	FAM65B	ENSG00000111913
rs12905925	chr15:65164845	-0.05506	Y	chr15:64672002	6	intergenic	.	.	.
rs7660240	chr4:154448872	-0.01603	N	N	5	intronic	.	KIAA0922	ENSG00000121210
rs556444061	chr5:40411401	-0.21456	N	N	NA	intergenic	.	.	.
rs531810157	chr1:161039874	0.30228	N	chr1:161188893	NA	upstream;downstream	.	.	.
rs181475151	chr21:46303350	-0.10621	N	N	5	intergenic	.	.	.
rs141226222	chr19:799463	-0.12078	N	chr19:836144	4	intronic	.	PTBP1	ENSG00000011304
rs150819581	chr16:84648909	-0.08431	N	chr16:84581684	2b	intronic	.	COTL1	ENSG00000103187
rs562130731	chr21:46973093	-0.11815	N	N	NA	intergenic	.	.	.
rs142600837	chr5:171543704	0.18705	N	chr5:171931939	7	intronic	.	STK10	ENSG00000072786
rs374842053	chr7:43623773	-0.03335	N	N	4	intronic	.	STK17A	ENSG00000164543
rs111866165	chr12:109026167	0.18413	N	chr12:108721636	2b	intronic	.	SELPLG	ENSG00000110876
rs553223401	chr9:140503271	-0.14286	N	N	NA	intronic	.	ARRDC1	ENSG00000197070
rs545262810	chr1:160651718	-0.14557	N	N	NA	intronic	.	CD48	ENSG00000117091
rs181680578	chr20:43601974	-0.00748	N	N	4	intronic	.	STK4	ENSG00000101109
rs556098179	chr19:49837970	0.16767	N	chr19:49459104	NA	upstream	.	.	.
rs118050676	chr7:50417177	0.18705	N	chr7:50313352	6	intronic	.	IKZF1	ENSG00000185811
rs537880128	chr19:50019160	-0.08683	N	N	NA	intronic	.	FCGRT	ENSG00000104870
rs565744633	chr19:39817806	-0.18311	N	chr19:39942569	NA	intergenic	.	.	.
rs12134972	chr1:198602420	0.16258	N	chr1:199000727	6	intergenic	.	.	.
rs577457629	chr1:203259425	-0.17751	N	chr1:203658782	NA	intergenic	.	.	.
rs563184236	chr3:47000126	0.06985	N	chr3:47184055	NA	intronic	.	CCDC12	ENSG00000160799
rs569510103	chr8:21768226	0.16767	N	chr8:21710741	NA	exonic	synonymous	DOK2	ENSG00000147443
rs558086429	chr7:50306261	-0.18839	N	chr7:50313352	NA	intergenic	.	.	.
rs568339476	chr9:77709263	-0.21818	N	N	NA	intronic	.	OSTF1	ENSG00000134996
rs575310548	chr12:105007325	-0.08713	N	N	NA	intronic	.	CHST11	ENSG00000171310
rs561387173	chr3:13455893	-0.03012	N	N	NA	intronic	.	NUP210	ENSG00000132182
rs372524547	chr5:156996063	-0.1946	N	chr5:156655015	5	intronic	.	ADAM19	ENSG00000135074
rs138766710	chr5:156971493	-0.08611	N	chr5:156655015	4	intronic	.	ADAM19	ENSG00000135074
rs572244619	chr13:46774793	-0.12473	N	N	NA	intergenic	.	.	.
rs180816578	chr14:78054603	-0.05995	N	chr14:77939965	7	intronic	.	SPTLC2	ENSG00000100596
rs572720932	chr17:54985426	0.1122	N	chr17:55463857	NA	intronic	.	TRIM25	ENSG00000121060
rs114374324	chr17:73380942	-0.09843	N	chr17:73822598	4	intronic	.	GRB2	ENSG00000177885
rs529756547	chr19:910473	-0.10585	N	chr19:836144	NA	intronic	.	R3HDM4	ENSG00000198858
rs572992689	chr17:62410662	-0.09879	N	chr17:61931549	NA	intergenic	.	.	.
rs546461501	chr11:118077429	0.10324	N	chr11:118081270	NA	intronic	.	AMICA1	ENSG00000160593
rs575964344	chr6:36084711	0.08151	N	chr6:36353934	NA	intergenic	.	.	.
rs528254606	chr6:137540037	0.02588	N	chr6:137082948	NA	intronic	.	IFNGR1	ENSG00000027697
rs115781203	chr2:219089070	0.00711	N	chr2:219212037	4	intronic	.	ARPC2	ENSG00000163466
rs561620413	chr1:198615294	-0.0322	N	chr1:199000727	NA	intronic	.	PTPRC	ENSG00000081237
rs191017847	chr2:85632398	-0.21182	N	chr2:85826721	4	intronic	.	CAPG	ENSG00000042493
rs545008328	chr12:104886264	-0.13754	N	N	NA	intronic	.	CHST11	ENSG00000171310
rs556924370	chr17:29135994	0.07785	N	N	NA	intronic	.	CRLF3	ENSG00000176390
rs577341196	chr15:65135841	0.15967	N	chr15:64672002	NA	intronic	.	PLEKHO2	ENSG00000241839
rs570055849	chr10:26745536	-0.11282	N	chr10:26741174	NA	intronic	.	APBB1IP	ENSG00000077420
rs374456066	chr17:29151480	0.13759	N	N	4	intronic	.	CRLF3	ENSG00000176390
rs142774203	chr19:35496735	-0.04015	N	N	3a	intronic	.	GRAMD1A	ENSG00000089351
rs148778607	chr16:50717164	0.07785	N	chr16:50663477	5	intergenic	.	.	.
rs556741164	chr1:25255278	0.14699	N	chr1:25291010	NA	intronic	.	RUNX3	ENSG00000020633
rs75017630	chr1:15751473	-0.07868	N	N	5	intronic	.	EFHD2	ENSG00000142634
rs370183055	chr20:47443166	0.08002	N	chr20:47384301	4	intronic	.	PREX1	ENSG00000124126
rs2394985	chr6:31323557	0.21244	N	N	4	intronic	.	HLA-B	ENSG00000234745
rs201864484	chr11:104972124	-0.19562	N	N	4	intronic	.	CARD17	ENSG00000255221
rs2394986	chr6:31327177	-0.1897	N	N	7	intergenic	.	.	.
rs562189023	chr11:6640783	-0.14016	N	N	NA	upstream	.	.	.
rs116090909	chr17:29144465	-0.04742	N	N	6	intronic	.	CRLF3	ENSG00000176390
rs527701972	chr14:52786288	-0.19335	N	chr14:52618827	NA	intronic	.	PTGER2	ENSG00000125384
rs536704741	chr2:202047390	-0.09849	N	chr2:202112471	NA	upstream	.	.	.
rs117940254	chr22:37699126	0.14801	N	chr22:37258986	5	intronic	.	CYTH4	ENSG00000100055
rs148010708	chr19:54872800	0.08112	N	N	5	exonic	synonymous	LAIR1	ENSG00000167613
rs557071542	chr11:117864410	0.05225	N	chr11:118081270	NA	intronic	.	IL10RA	ENSG00000110324
rs139449091	chr21:15908005	-0.03469	N	chr21:16371102	5	intronic	.	SAMSN1	ENSG00000155307
rs73162294	chr5:100241093	-0.09948	N	chr5:100200910	4	intergenic	.	.	.
rs73162293	chr5:100240762	-0.01642	N	chr5:100200910	4	intergenic	.	.	.
rs374638918	chr17:56366678	-0.12409	N	chr17:56385573	7	intergenic	.	.	.
rs73162291	chr5:100240685	-0.01642	N	chr5:100200910	5	intergenic	.	.	.
rs575037540	chr1:155880923	-0.16555	N	chr1:156088526	NA	intronic	.	RIT1	ENSG00000143622
rs533770502	chr17:73400028	-0.01603	N	chr17:73822598	NA	intronic	.	GRB2	ENSG00000177885
rs587611126	chr3:50280335	0.2369	N	chr3:50160109	NA	intronic	.	GNAI2	ENSG00000114353
rs577461687	chr11:58291859	-0.21456	N	N	NA	intergenic	.	.	.
rs145931802	chr1:183600109	-0.1018	N	chr1:183144723	5	intronic	.	ARPC5	ENSG00000162704
rs573475715	chr6:149805311	-0.02769	N	chr6:149793000	NA	intronic	.	ZC3H12D	ENSG00000178199
rs13427312	chr2:175463793	-0.02769	N	N	5	intronic	.	WIPF1	ENSG00000115935
rs539173349	chr11:72517787	-0.22227	N	chr11:72943483	NA	intergenic	.	.	.
rs549754462	chr14:91832662	0.0708	N	N	NA	intronic	.	CCDC88C	ENSG00000015133
rs11801317	chr1:26610030	0.30706	N	chr1:27100243	5	intronic	.	UBXN11	ENSG00000158062
rs559144086	chr1:209939356	0.16447	N	chr1:209942435	NA	intronic	.	TRAF3IP3	ENSG00000009790
rs113440879	chr2:68614145	-0.14977	N	chr2:68615546	6	intronic	.	PLEK	ENSG00000115956
rs556403923	chr20:43621337	0.16767	N	N	NA	intronic	.	STK4	ENSG00000101109
rs587756030	chr3:50279861	0.13428	N	chr3:50160109	NA	intronic	.	GNAI2	ENSG00000114353
rs539105942	chr8:134084512	0.02508	N	chr8:134103953	NA	intronic	.	SLA	ENSG00000155926
rs556790985	chr12:104888385	0.21244	N	N	NA	intronic	.	CHST11	ENSG00000171310
rs564364321	chr1:206644743	-0.01603	N	chr1:206968955	NA	intronic	.	IKBKE	ENSG00000143466
rs143135353	chr21:46333657	0.07785	N	N	2b	intronic	.	ITGB2	ENSG00000160255
rs565547246	chr11:118189765	-0.12473	N	chr11:118639653	NA	intergenic	.	.	.
rs150106124	chr5:171610166	0.18705	N	chr5:171931939	5	intronic	.	STK10	ENSG00000072786
rs73836051	chr4:106112261	-0.21067	N	chr4:105806108	7	ncRNA_intronic	.	TET2	ENSG00000168769
rs73836050	chr4:106112260	-0.21067	N	chr4:105806108	7	ncRNA_intronic	.	TET2	ENSG00000168769
rs549548519	chr11:64109281	0.18413	N	chr11:63974995	NA	intronic	.	CCDC88B	ENSG00000168071
rs115688080	chr1:45196508	0.10081	N	N	3a	intergenic	.	.	.
rs73836055	chr4:106114076	-0.20388	N	chr4:105806108	5	ncRNA_intronic	.	TET2	ENSG00000168769
rs4714634	chr6:42901120	0.09524	Y	chr6:42510602	1f	intronic	.	CNPY3	ENSG00000137161
rs183602705	chr14:76007486	-0.11118	N	chr14:75981856	5	intronic	.	BATF	ENSG00000156127
rs143053395	chr9:117111053	-0.11694	N	N	2b	intronic	.	AKNA	ENSG00000106948
rs544600476	chr5:39195030	0.16767	N	N	NA	intronic	.	FYB	ENSG00000082074
rs527661617	chr17:66340847	-0.09643	N	chr17:65975385	NA	intronic	.	ARSG	ENSG00000141337
rs551639154	chr1:26631391	-0.1756	N	chr1:27100243	NA	intronic	.	UBXN11	ENSG00000158062
rs542132786	chr2:182330371	-0.16286	N	chr2:182323665	NA	intronic	.	ITGA4	ENSG00000115232
rs563397933	chr8:74903334	-0.08872	N	N	NA	upstream	.	.	.
rs182119702	chr11:63977661	0.16834	N	chr11:63974995	5	intronic	.	FERMT3	ENSG00000149781
rs550317894	chr16:88765630	0.21244	N	chr16:88518569	NA	intronic	.	RNF166	ENSG00000158717
rs34072318	chr15:75090887	-0.00831	N	chr15:75361539	2a	intronic	.	CSK	ENSG00000103653
rs573767775	chr7:98976184	0.12262	N	chr7:99036920	NA	intronic	.	ARPC1B	ENSG00000130429
rs568811509	chr1:202131261	0.18413	N	N	NA	upstream	.	.	.
rs553721966	chr11:1886001	-0.10856	N	chr11:2320013	NA	intronic	.	LSP1	ENSG00000130592
rs536240279	chr15:77304233	0.14774	N	chr15:77313571	NA	intronic	.	PSTPIP1	ENSG00000140368
rs540749964	chr1:24235341	-0.1188	N	chr1:23850023	NA	intronic	.	CNR2	ENSG00000188822
rs552154625	chr20:47333183	0.15967	N	chr20:47384301	NA	intronic	.	PREX1	ENSG00000124126
rs544559874	chr9:95733180	0.00335	N	chr9:95684697	NA	intronic	.	FGD3	ENSG00000127084
rs184511149	chr5:76145168	-0.14352	N	chr5:76058509	6	upstream	.	.	.
rs188517097	chr3:53198554	0.18195	N	chr3:52873984	7	intronic	.	PRKCD	ENSG00000163932
rs536173932	chr19:35497826	-0.19796	N	N	NA	intronic	.	GRAMD1A	ENSG00000089351
rs571922807	chr9:35116027	0.08002	N	N	NA	upstream	.	.	.
rs141354284	chr19:42382043	-0.15013	N	chr19:42767593	4	intronic	.	CD79A	ENSG00000105369
rs74349045	chr14:88472334	0.14228	N	chr14:88472595	5	intronic	.	GPR65	ENSG00000140030
rs546862858	chr11:65407350	0.308	N	chr11:65705432	NA	intronic	.	SIPA1	ENSG00000213445
rs190795753	chr9:117125628	0.17756	N	N	5	intronic	.	AKNA	ENSG00000106948
rs186882745	chr6:30456931	0.24544	N	N	5	upstream	.	.	.
rs541118571	chr3:196360778	0.19786	N	chr3:196501413	NA	intergenic	.	.	.
rs184008495	chr1:23851295	-0.01603	N	chr1:23850023	4	ncRNA_intronic	.	E2F2	ENSG00000007968
rs575439731	chr17:61772618	-0.17749	N	chr17:61931549	NA	UTR3	.	MAP3K3	ENSG00000198909
rs547431625	chr17:73347611	-0.16038	N	chr17:73822598	NA	intronic	.	GRB2	ENSG00000177885
rs538147783	chr1:40847055	0.03674	N	chr1:40406715	NA	intronic	.	SMAP2	ENSG00000084070
rs148698447	chr6:27862970	0.26229	N	N	4	intergenic	.	.	.
rs148910132	chr19:36393937	0.14228	N	N	7	intronic	.	HCST	ENSG00000126264
rs537574981	chr9:130536042	0.12262	N	chr9:130764955	NA	intronic	.	SH2D3C	ENSG00000095370
rs147044233	chr22:24058485	-0.05308	N	chr22:24247310	4	ncRNA_intronic	.	.	.
rs9881841	chr3:13454419	0.01198	N	N	7	intronic	.	NUP210	ENSG00000132182
rs111254853	chr16:28168888	-0.09519	N	chr16:28131510	7	intronic	.	XPO6	ENSG00000169180
rs73255753	chr5:131836920	-0.01919	N	chr5:131705458	2b	intergenic	.	.	.
rs34224214	chr2:202097525	0.07785	N	chr2:202112471	5	upstream	.	.	.
rs566655627	chr1:27948913	-0.13907	N	chr1:28216736	NA	intronic	.	FGR	ENSG00000000938
rs28683560	chr12:15102681	-0.00831	N	chr12:14622002	4	intronic	.	ARHGDIB	ENSG00000111348
rs78915172	chr12:117502342	-0.20816	N	N	7	intronic	.	TESC	ENSG00000088992
rs144161329	chr15:65157837	-0.10558	N	chr15:64672002	3a	exonic	nonsynonymous	PLEKHO2	ENSG00000241839
rs115702808	chr1:198652579	0.16767	N	chr1:199000727	5	intronic	.	PTPRC	ENSG00000081237
rs538322590	chr5:169731004	0.0062	N	chr5:169691627	NA	intergenic	.	.	.
rs12752712	chr1:167629928	-0.15457	N	chr1:167600842	6	intronic	.	RCSD1	ENSG00000198771
rs575068804	chr11:64510618	0.07109	N	chr11:64085298	NA	intronic	.	RASGRP2	ENSG00000068831
rs56012966	chr4:38807362	-0.04048	N	chr4:38677227	3a	upstream	.	.	.
rs536600507	chr22:17698711	0.10324	N	chr22:17906176	NA	intronic	.	CECR1	ENSG00000093072
rs540250482	chr3:158519398	-0.14016	N	N	NA	upstream	.	.	.
rs577891538	chr2:197020625	-0.0922	N	chr2:196974333	NA	intronic	.	STK17B	ENSG00000081320
rs139996870	chr1:167629553	-0.15457	N	chr1:167600842	6	intronic	.	RCSD1	ENSG00000198771
rs180887199	chr18:2638848	-0.05722	N	N	5	intergenic	.	.	.
rs538561458	chr6:25017533	0.12262	N	N	NA	intronic	.	.	.
rs541651894	chr2:68976603	0.02238	N	chr2:68615546	NA	intronic	.	ARHGAP25	ENSG00000163219
rs141631827	chr1:28190597	0.0062	N	chr1:28216736	7	intergenic	.	.	.
rs534038594	chr2:197023080	-0.01322	N	chr2:196974333	NA	intronic	.	STK17B	ENSG00000081320
rs182370717	chr14:65696526	-0.2029	N	chr14:65564703	4	intergenic	.	.	.
rs188042165	chr20:47355124	0.15487	N	chr20:47384301	4	intronic	.	PREX1	ENSG00000124126
rs112814353	chr12:105063182	0.01821	N	N	4	intronic	.	CHST11	ENSG00000171310
rs573812714	chr12:15103834	-0.00831	N	chr12:14622002	NA	intronic	.	ARHGDIB	ENSG00000111348
rs568066803	chr22:39378624	-0.15332	N	chr22:39840130	NA	intronic	.	APOBEC3B	ENSG00000179750
rs563897244	chr19:8624053	-0.03757	N	N	NA	intronic	.	MYO1F	ENSG00000142347
rs73924164	chr19:14474274	-0.12473	N	chr19:14499477	4	intergenic	.	.	.
rs547206262	chr11:48026751	0.00748	N	chr11:47888036	NA	intronic	.	PTPRJ	ENSG00000149177
rs544762447	chr12:57882646	-0.03569	N	chr12:57493727	NA	intronic	.	MARS	ENSG00000166986
rs549235191	chr21:34775286	-0.20822	N	chr21:34439889	NA	UTR5	.	IFNGR2	ENSG00000159128
rs186696656	chr6:106533638	-0.1364	N	chr6:106727215	4	upstream	.	.	.
rs577903956	chr15:75091524	0.13907	N	chr15:75361539	NA	intronic	.	CSK	ENSG00000103653
rs560985548	chr7:50417988	0.13428	N	chr7:50313352	NA	intronic	.	IKZF1	ENSG00000185811
rs147792377	chr15:77314485	0.16767	N	chr15:77313571	3a	intronic	.	PSTPIP1	ENSG00000140368
rs536511281	chr16:57117958	0.15359	N	chr16:57061189	NA	downstream	.	.	.
rs141116034	chr9:77757798	-0.04267	N	N	7	intronic	.	OSTF1	ENSG00000134996
rs565887054	chr9:100872335	-0.2154	N	N	NA	intronic	.	TRIM14	ENSG00000106785
rs546442397	chr11:104972256	-0.19562	N	N	NA	upstream	.	.	.
rs529370180	chr19:1134220	0.12262	N	chr19:836144	NA	intronic	.	SBNO2	ENSG00000064932
rs570794562	chr1:31226497	0.21244	N	chr1:31231680	NA	intronic	.	LAPTM5	ENSG00000162511
rs562679602	chr3:32453150	-0.08203	N	N	NA	intronic	.	CMTM7	ENSG00000153551
rs553910910	chr14:52791052	-0.21327	N	chr14:52618827	NA	intronic	.	PTGER2	ENSG00000125384
rs190363581	chr1:31223356	0.21244	N	chr1:31231680	4	intronic	.	LAPTM5	ENSG00000162511
rs138216820	chr4:154394196	-0.1592	N	N	4	intronic	.	KIAA0922	ENSG00000121210
rs539091865	chr1:111745715	0.16767	N	chr1:111348029	NA	intronic	.	DENND2D	ENSG00000162777
rs78255249	chr11:64637490	-0.03569	N	N	2a	intronic	.	EHD1	ENSG00000110047
rs556884443	chr11:64623495	-0.00831	N	N	NA	intronic	.	EHD1	ENSG00000110047
rs555608981	chr6:29893660	0.07785	N	chr6:29596242	NA	ncRNA_exonic	.	.	.
rs114793796	chr19:8584674	-0.11636	N	N	6	intergenic	.	.	.
rs558070745	chr14:93147110	0.20734	N	chr14:93103729	NA	intronic	.	RIN3	ENSG00000100599
rs138152592	chr5:169078875	0.13428	N	N	5	intronic	.	DOCK2	ENSG00000134516
rs564724198	chr17:73337772	0.02874	N	chr17:73822598	NA	intronic	.	GRB2	ENSG00000177885
rs587763187	chr3:50375023	-0.06801	N	chr3:50160109	NA	ncRNA_exonic	.	RASSF1	ENSG00000068028
rs559023339	chr8:27245026	-0.22014	N	chr8:27208126	NA	intronic	.	PTK2B	ENSG00000120899
rs531694642	chr16:50718972	0.07785	N	chr16:50663477	NA	intergenic	.	.	.
rs530063754	chr18:2657065	0.09091	N	N	NA	intronic	.	SMCHD1	ENSG00000101596
rs575711879	chr11:128581769	-0.01322	N	chr11:128562098	NA	intronic	.	FLI1	ENSG00000151702
rs576597175	chr8:56797101	0.01821	N	chr8:56800362	NA	intronic	.	LYN	ENSG00000254087
rs534564372	chr8:27262826	0.06871	N	chr8:27208126	NA	intronic	.	PTK2B	ENSG00000120899
rs550013066	chr4:2804926	-0.1268	N	chr4:3148276	NA	intronic	.	SH3BP2	ENSG00000087266
rs565883282	chr14:91871923	-0.16439	N	N	NA	intronic	.	CCDC88C	ENSG00000015133
rs552540319	chr8:27194868	-0.16019	N	chr8:27208126	NA	intronic	.	PTK2B	ENSG00000120899
rs374700815	chr6:167370355	0.04763	N	chr6:167511766	4	upstream	.	.	.
rs553316022	chr2:69026476	0.12262	N	chr2:68615546	NA	intronic	.	ARHGAP25	ENSG00000163219
rs74853200	chr17:74495907	0.18705	N	chr17:74710128	4	intronic	.	RHBDF2	ENSG00000129667
rs553792917	chr3:32449140	-0.08203	N	N	NA	intronic	.	CMTM7	ENSG00000153551
rs552341108	chr17:73395130	-0.06794	N	chr17:73822598	NA	intronic	.	GRB2	ENSG00000177885
rs148501509	chr2:175444196	-0.21834	N	N	6	intronic	.	WIPF1	ENSG00000115935
rs10098162	chr8:27237041	0.03674	N	chr8:27208126	5	intronic	.	PTK2B	ENSG00000120899
rs570257448	chr3:47012176	0.15967	N	chr3:47184055	NA	intronic	.	CCDC12	ENSG00000160799
rs192481005	chr4:154407042	-0.18675	N	N	5	intronic	.	KIAA0922	ENSG00000121210
rs563828214	chr6:149803446	-0.02917	N	chr6:149793000	NA	intronic	.	ZC3H12D	ENSG00000178199
rs531805923	chr6:32160381	0.15874	N	N	NA	UTR5	.	GPSM3	ENSG00000213654
rs551649136	chr2:127415399	-0.1715	N	N	NA	intronic	.	GYPC	ENSG00000136732
rs556899726	chr2:68611467	-0.15487	N	chr2:68615546	NA	intronic	.	PLEK	ENSG00000115956
rs529825947	chr9:95730819	0.00335	N	chr9:95684697	NA	intronic	.	FGD3	ENSG00000127084
rs562687862	chr7:104627992	-0.12084	N	N	NA	ncRNA_exonic	.	.	.
rs564829253	chr12:109022886	0.03674	N	chr12:108721636	NA	intronic	.	SELPLG	ENSG00000110876
rs560374075	chr12:105075951	0.21244	N	N	NA	intronic	.	CHST11	ENSG00000171310
rs181556877	chr5:171537316	0.28167	N	chr5:171931939	5	intronic	.	STK10	ENSG00000072786
rs35122474	chr19:19752789	0.06985	N	chr19:19786099	5	exonic	nonsynonymous	GMIP	ENSG00000089639
rs11685613	chr2:69023078	-0.05732	N	chr2:68615546	7	intronic	.	ARHGAP25	ENSG00000163219
rs562698598	chr13:46738862	-0.09843	N	N	NA	intronic	.	LCP1	ENSG00000136167
rs570707658	chr11:3852390	0.2289	N	N	NA	intronic	.	RHOG	ENSG00000177105
rs6758873	chr2:68590203	-0.19454	N	chr2:68615546	4	intergenic	.	.	.
rs112219171	chr1:45196029	0.0011	N	N	2b	intergenic	.	.	.
rs6798986	chr3:14473077	0.26229	N	N	2b	intronic	.	SLC6A6	ENSG00000131389
rs546314336	chr16:88748128	0.2289	N	chr16:88518569	NA	ncRNA_intronic	.	SNAI3	ENSG00000185669
rs183026651	chr11:73688591	-0.19394	N	N	5	intronic	.	UCP2	ENSG00000175567
rs536883304	chr22:39410910	-0.05308	N	chr22:39840130	NA	intronic	.	APOBEC3C	ENSG00000244509
rs541848058	chr17:28256811	0.05386	N	chr17:28059970	NA	intronic	.	SSH2	ENSG00000141298
rs533258975	chr15:65139607	0.21244	N	chr15:64672002	NA	intronic	.	PLEKHO2	ENSG00000241839
rs7210573	chr17:80409787	-0.20609	N	N	7	intergenic	.	.	.
rs149669078	chr2:68954564	0.06376	N	chr2:68615546	3a	intergenic	.	.	.
rs151327873	chr6:31462898	0.13279	N	N	2b	intronic	.	.	.
rs149008475	chr4:185382390	-0.20986	N	N	4	intronic	.	IRF2	ENSG00000168310
rs143964699	chr19:3179427	0.02224	N	chr19:3408665	4	exonic	nonsynonymous	S1PR4	ENSG00000125910
rs188545921	chr19:7403037	-0.20863	N	chr19:7415064	4	intergenic	.	.	.
rs540407707	chr10:73534285	-0.02769	N	chr10:73520632	NA	intronic	.	CDH23	ENSG00000107736
rs191681530	chr2:69044230	0.05282	N	chr2:68615546	6	intronic	.	ARHGAP25	ENSG00000163219
rs117473978	chr21:46974756	-0.08187	N	N	2b	intergenic	.	.	.
rs245732	chr16:28150979	-0.15391	N	chr16:28131510	4	intronic	.	XPO6	ENSG00000169180
rs181207949	chr14:91865566	0.15967	N	N	5	intronic	.	CCDC88C	ENSG00000015133
rs75766625	chr17:54988088	0.21244	N	chr17:55463857	4	intronic	.	TRIM25	ENSG00000121060
rs111340672	chr1:235123476	-0.15191	N	chr1:234879890	4	intergenic	.	.	.
rs529427278	chr8:27218570	0.03674	N	chr8:27208126	NA	intronic	.	PTK2B	ENSG00000120899
rs555594007	chr17:43308452	0.15967	N	chr17:43488792	NA	intronic	.	FMNL1	ENSG00000184922
rs532299540	chr19:8556879	-0.09965	N	N	NA	intronic	.	PRAM1	ENSG00000133246
rs144192634	chr20:56194163	0.0062	N	N	2b	intronic	.	ZBP1	ENSG00000124256
rs541390498	chr17:43305968	0.1149	N	chr17:43488792	NA	intronic	.	FMNL1	ENSG00000184922
rs578124578	chr2:158277690	-0.09973	N	chr2:158520905	NA	intronic	.	CYTIP	ENSG00000115165
rs185809801	chr21:34776941	0.00335	N	chr21:34439889	3a	intronic	.	IFNGR2	ENSG00000159128
rs552614556	chr4:185329583	-0.00181	N	N	NA	intronic	.	IRF2	ENSG00000168310
rs200931581	chr3:50338032	-0.16555	N	chr3:50160109	4	exonic	nonsynonymous	HYAL1	ENSG00000114378
rs56260428	chr2:68966402	0.12262	N	chr2:68615546	7	intronic	.	ARHGAP25	ENSG00000163219
rs1254899	chr2:85804540	-0.17721	N	chr2:85826721	4	upstream	.	.	.
rs138858092	chr20:47340068	0.21244	N	chr20:47384301	2b	intronic	.	PREX1	ENSG00000124126
rs9501605	chr6:32160524	0.15874	N	N	2b	UTR5	.	GPSM3	ENSG00000213654
rs549268388	chr22:37710889	-0.05166	N	chr22:37258986	NA	UTR3	.	CYTH4	ENSG00000100055
rs536108217	chr11:64639173	-0.03569	N	N	NA	intronic	.	EHD1	ENSG00000110047
rs554399337	chr17:43305199	0.1149	N	chr17:43488792	NA	intronic	.	FMNL1	ENSG00000184922
rs118043958	chr19:36398561	0.04559	N	N	4	intronic	.	TYROBP	ENSG00000011600
rs539342852	chr16:28206035	0.08151	N	chr16:28131510	NA	intronic	.	XPO6	ENSG00000169180
rs182992610	chr5:1521881	0.02383	N	chr5:1313242	5	intronic	.	LPCAT1	ENSG00000153395
rs535313896	chr18:2641407	0.00748	N	N	NA	intergenic	.	.	.
rs12932436	chr16:81857533	-0.19644	N	chr16:81604251	6	intronic	.	PLCG2	ENSG00000197943
rs540058304	chr19:1026626	-0.1469	N	chr19:836144	NA	UTR5	.	CNN2	ENSG00000064666
rs567132951	chr1:26874809	-0.02173	N	chr1:27100243	NA	intronic	.	RPS6KA1	ENSG00000117676
rs201663347	chr14:24808636	0.10324	N	N	3a	intronic	.	RIPK3	ENSG00000129465
rs539086172	chr7:38380963	0.06376	N	N	NA	upstream	.	.	.
rs565692254	chr4:8202054	0.21244	N	N	NA	intronic	.	SH3TC1	ENSG00000125089
rs555630647	chr12:56320506	-0.21832	N	chr12:56375137	NA	intronic	.	WIBG	ENSG00000170473
rs556259045	chr11:104905506	0.02508	N	N	NA	intronic	.	CASP1	ENSG00000137752
rs142630900	chr16:28151291	-0.0943	N	chr16:28131510	5	intronic	.	XPO6	ENSG00000169180
rs568528883	chr11:65407503	0.2954	N	chr11:65705432	NA	intronic	.	SIPA1	ENSG00000213445
rs146429081	chr1:150732040	-0.13083	N	chr1:150595537	6	intronic	.	CTSS	ENSG00000163131
rs533185495	chr19:7414801	0.09431	N	chr19:7415064	NA	intergenic	.	.	.
rs531309123	chr16:30406809	-0.22105	N	chr16:30471109	NA	UTR5	.	ZNF48	ENSG00000180035
rs527560126	chr4:154394520	-0.21591	N	N	NA	intronic	.	KIAA0922	ENSG00000121210
rs181941874	chr2:136896066	-0.09948	N	chr2:136713108	5	intergenic	.	.	.
rs59549476	chr9:130541014	0.25063	N	chr9:130764955	2b	UTR5	.	SH2D3C	ENSG00000095370
rs60224169	chr19:941423	-0.10519	Y	chr19:836144	4	intronic	.	ARID3A	ENSG00000116017
rs574201725	chr14:93141737	0.20734	N	chr14:93103729	NA	intronic	.	RIN3	ENSG00000100599
rs538860448	chr16:81831379	-0.19644	N	chr16:81604251	NA	intronic	.	PLCG2	ENSG00000197943
rs183182137	chr2:69030306	-0.12712	N	chr2:68615546	7	intronic	.	ARHGAP25	ENSG00000163219
rs535302241	chr8:134084940	0.02508	N	chr8:134103953	NA	intronic	.	SLA	ENSG00000155926
rs573347836	chr13:46759769	-0.07716	N	N	NA	intergenic	.	.	.
rs552663803	chr6:31463576	0.16767	N	N	NA	intronic	.	.	.
rs549598011	chr15:63772982	0.01135	N	chr15:63791228	NA	intergenic	.	.	.
rs562522266	chr16:68032238	0.07785	N	chr16:68138091	NA	intronic	.	DPEP2	ENSG00000167261
rs62431903	chr6:159463493	0.2954	N	chr6:159469512	4	intronic	.	TAGAP	ENSG00000164691
rs181842529	chr22:38037286	-0.00831	N	N	4	intronic	.	SH3BP1	ENSG00000100092
rs541550368	chr1:111422264	0.21244	N	chr1:111348029	NA	intronic	.	CD53	ENSG00000143119
rs112410252	chr21:46953898	-0.21484	N	N	5	intronic	.	SLC19A1	ENSG00000173638
rs536947848	chr14:93136955	0.35983	N	chr14:93103729	NA	intronic	.	RIN3	ENSG00000100599
rs3823330	chr6:29912893	0.12262	N	chr6:29596242	4	intronic	.	HLA-A	ENSG00000206503
rs575100116	chr19:35492550	0.15967	N	N	NA	intronic	.	GRAMD1A	ENSG00000089351
rs569678673	chr19:35494726	0.15967	N	N	NA	intronic	.	GRAMD1A	ENSG00000089351
rs149235784	chr6:30652834	0.01142	N	N	2b	exonic	nonsynonymous	PPP1R18	ENSG00000146112
rs528407919	chr5:39157966	-0.17246	N	N	NA	intronic	.	FYB	ENSG00000082074
rs541594155	chr10:135073151	0.06376	N	N	NA	intergenic	.	.	.
rs148407097	chr19:54873879	0.12262	N	N	3a	intronic	.	LAIR1	ENSG00000167613
rs561042639	chr21:35884635	-0.21695	N	chr21:36312347	NA	upstream	.	.	.
rs547773369	chr2:68590999	-0.19963	N	chr2:68615546	NA	intergenic	.	.	.
rs534237282	chr12:111874145	-0.19	N	chr12:112212874	NA	intronic	.	SH2B3	ENSG00000111252
rs138674144	chr6:41693308	-0.14884	N	chr6:42037348	5	intronic	.	TFEB	ENSG00000112561
rs574439018	chr11:128585858	0.12262	N	chr11:128562098	NA	intronic	.	FLI1	ENSG00000151702
rs1987032	chr17:62410447	-0.09879	N	chr17:61931549	7	intergenic	.	.	.
rs145777196	chr2:136891638	-0.05798	N	chr2:136713108	4	intergenic	.	.	.
rs545718391	chr14:75982149	-0.17656	N	chr14:75981856	NA	intergenic	.	.	.
rs542403430	chr2:233953533	0.12262	N	chr2:234115629	NA	intronic	.	.	.
rs149361369	chr1:167610296	0.04896	N	chr1:167600842	5	intronic	.	RCSD1	ENSG00000198771
rs10798801	chr1:31233480	0.16767	N	chr1:31231680	3a	intergenic	.	.	.
rs192680871	chr1:12223631	0.02009	N	chr1:12246175	4	intergenic	.	.	.
rs542451500	chr17:76136755	0.31506	N	chr17:76257892	NA	intronic	.	TMC8	ENSG00000167895
rs543091463	chr9:95791324	0.05612	N	chr9:95684697	NA	intronic	.	FGD3	ENSG00000127084
rs192096038	chr2:68970976	0.06985	N	chr2:68615546	5	intronic	.	ARHGAP25	ENSG00000163219
rs145690743	chr1:112018722	0.16767	N	N	4	intronic	.	C1orf162	ENSG00000143110
rs536894591	chr2:136895997	-0.09948	N	chr2:136713108	NA	intergenic	.	.	.
rs112255849	chr12:89745386	-0.17504	N	chr12:89830720	4	intronic	.	DUSP6	ENSG00000139318
rs572942664	chr17:76127381	0.17857	N	chr17:76257892	NA	UTR5	.	TMC8	ENSG00000167895
rs572942669	chr19:42720255	-0.03569	N	chr19:42767593	NA	intronic	.	DEDD2	ENSG00000160570
rs148288992	chr7:50354241	0.12262	N	chr7:50313352	3a	intronic	.	IKZF1	ENSG00000185811
rs541899432	chr4:2803938	-0.07912	N	chr4:3148276	NA	intronic	.	SH3BP2	ENSG00000087266
rs146661989	chr19:42386591	0.02508	N	chr19:42767593	4	upstream	.	.	.
rs535695585	chr16:85937268	-0.21254	N	chr16:85938755	NA	intronic	.	IRF8	ENSG00000140968
rs542840419	chr19:13215909	-0.17355	N	chr19:13176728	NA	intronic	.	TRMT1	ENSG00000104907
rs547398922	chr19:42082237	-0.08362	N	N	NA	intronic	.	CEACAM21	ENSG00000007129
rs143398363	chr8:131012012	0.02874	N	chr8:130572110	5	intergenic	.	.	.
rs112856558	chr6:41998123	0.03674	N	chr6:42037348	5	intronic	.	CCND3	ENSG00000112576
rs552363644	chr9:92034481	-0.14415	N	chr9:91593290	NA	intronic	.	SEMA4D	ENSG00000187764
rs531033701	chr1:26947962	0.25054	N	chr1:27100243	NA	intergenic	.	.	.
rs367571147	chr4:84029185	0.05612	N	chr4:83903895	6	intronic	.	PLAC8	ENSG00000145287
rs17756527	chr8:56901516	0.20734	N	chr8:56800362	3a	intronic	.	LYN	ENSG00000254087
rs542180564	chr5:138855341	-0.06801	N	N	NA	UTR3	.	.	.
rs539721954	chr6:25027786	-0.01322	N	N	NA	intronic	.	.	.
rs59616631	chr7:38352502	-0.10209	N	N	2b	intergenic	.	.	.
rs527282474	chr16:50701579	0.12262	N	chr16:50663477	NA	UTR3	.	SNX20	ENSG00000167208
rs148594427	chr1:28212292	0.2954	N	chr1:28216736	4	intronic	.	THEMIS2	ENSG00000130775
rs193140279	chr20:47369778	0.21244	N	chr20:47384301	3a	intronic	.	PREX1	ENSG00000124126
rs571027166	chr17:43323778	0.03771	N	chr17:43488792	NA	intronic	.	FMNL1	ENSG00000184922
rs139814519	chr5:96217303	-0.19	N	N	4	intronic	.	ERAP2	ENSG00000164308
rs202003575	chr11:67207317	-0.11305	N	chr11:66855593	4	intronic	.	CORO1B	ENSG00000172725
rs114425209	chr20:43616294	-0.06708	N	N	5	intronic	.	STK4	ENSG00000101109
rs548867058	chr19:45263872	-0.07755	N	chr19:45149235	NA	downstream	.	.	.
rs557589725	chr16:66588285	-0.06599	N	N	NA	intronic	.	CKLF-CMTM1	ENSG00000254788
rs539209831	chr13:46758891	0.03674	N	N	NA	intergenic	.	.	.
rs560502857	chr5:156999949	-0.1655	N	chr5:156655015	NA	intronic	.	ADAM19	ENSG00000135074
rs548867052	chr22:50628384	0.24263	N	chr22:50628937	NA	intronic	.	TRABD	ENSG00000170638
rs554589565	chr19:36396324	0.00083	N	N	NA	intronic	.	TYROBP	ENSG00000011600
rs562997361	chr9:35116454	-0.04657	N	N	NA	upstream	.	.	.
rs543547697	chr16:28936922	0.01275	N	N	NA	upstream	.	RABEP2	ENSG00000177548
rs537282005	chr1:200985544	-0.13799	N	N	NA	intronic	.	KIF21B	ENSG00000116852
rs554589562	chr19:2080732	-0.00831	N	chr19:2127272	NA	intronic	.	MOB3A	ENSG00000172081
rs185480862	chr20:47388291	0.26229	N	chr20:47384301	4	intronic	.	PREX1	ENSG00000124126
rs538309380	chr22:50966274	-0.12078	N	chr22:50628937	NA	intronic	.	TYMP	ENSG00000025708
rs144657210	chr4:154452418	-0.15187	N	N	3a	intronic	.	KIAA0922	ENSG00000121210
rs564848462	chr22:38037506	-0.00831	N	N	NA	intronic	.	SH3BP1	ENSG00000100092
rs139598670	chr17:73311898	-0.12524	N	chr17:73801154	2b	intergenic	.	.	.
rs140765555	chr13:50210372	-0.08534	N	chr13:50122681	4	intergenic	.	.	.
rs542642329	chr16:31211668	0.08151	N	chr16:31015877	NA	intergenic	.	.	.
rs376787861	chr6:144537543	-0.19705	N	chr6:144441671	4	intergenic	.	.	.
rs548256457	chr10:73521179	-0.00831	N	chr10:73520632	NA	intronic	.	CDH23	ENSG00000107736
rs118181594	chr21:46334165	0.22524	N	N	4	intronic	.	ITGB2	ENSG00000160255
rs561683771	chr11:67203532	-0.08917	N	chr11:66855593	NA	exonic	nonsynonymous	PTPRCAP	ENSG00000213402
rs554172388	chr17:16323492	-0.21067	N	chr17:16156235	NA	exonic	synonymous	TRPV2	ENSG00000187688
rs139818340	chr12:105073743	0.06809	N	N	5	intronic	.	CHST11	ENSG00000171310
rs575626374	chr11:48029268	0.00748	N	chr11:47888036	NA	intronic	.	PTPRJ	ENSG00000149177
rs556796260	chr8:27186957	0.02874	N	chr8:27208126	NA	intronic	.	PTK2B	ENSG00000120899
rs542107317	chr12:109023642	0.03674	N	chr12:108721636	NA	intronic	.	SELPLG	ENSG00000110876
rs550793631	chr2:233938133	0.12262	N	chr2:234115629	NA	intronic	.	.	.
rs540015948	chr11:72525640	-0.19827	N	chr11:72943483	NA	intronic	.	ATG16L2	ENSG00000168010
rs149552921	chr7:36766252	-0.2238	N	N	4	intergenic	.	.	.
rs140194590	chr21:40376267	-0.2001	N	chr21:39878982	4	intergenic	.	.	.
rs569665197	chr1:111417732	0.16767	N	chr1:111348029	NA	intronic	.	CD53	ENSG00000143119
rs147956344	chr11:128612629	-0.11346	N	chr11:128562098	6	intronic	.	FLI1	ENSG00000151702
rs548735551	chr12:104861224	0.02383	N	N	NA	intronic	.	CHST11	ENSG00000171310
rs12235760	chr9:77763542	-0.01322	N	N	3a	intergenic	.	.	.
rs372931497	chr8:27183214	0.13136	N	chr8:27208126	4	intronic	.	PTK2B	ENSG00000120899
rs2276447	chr6:29912204	0.12262	N	chr6:29596242	4	intronic	.	HLA-A	ENSG00000206503
rs549376774	chr9:130533007	0.06985	N	chr9:130764955	NA	intronic	.	SH2D3C	ENSG00000095370
rs540653380	chr1:12237378	0.21244	N	chr1:12246175	NA	intronic	.	TNFRSF1B	ENSG00000028137
rs564620222	chr16:88769333	0.21244	N	chr16:88518569	NA	UTR5	.	RNF166	ENSG00000158717
rs2276448	chr6:31323020	0.21244	N	N	4	ncRNA_exonic	.	HLA-B	ENSG00000234745
rs561394221	chr14:24711500	-0.20459	N	N	NA	exonic	synonymous	TINF2	ENSG00000092330
rs568982712	chr3:32466050	0.16767	N	N	NA	intronic	.	CMTM7	ENSG00000153551
rs552165171	chr3:32433772	0.12579	N	N	NA	intronic	.	CMTM7	ENSG00000153551
rs578261777	chr11:73100767	-0.08425	N	chr11:72943483	NA	intronic	.	RELT	ENSG00000054967
rs551632824	chr6:41691611	-0.13011	N	chr6:42037348	NA	intronic	.	TFEB	ENSG00000112561
rs555999356	chr8:131029987	-0.1848	N	chr8:130572110	NA	intergenic	.	.	.
rs536441124	chr22:37881390	0.17247	N	chr22:37531436	NA	intronic	.	MFNG	ENSG00000100060
rs547853759	chr8:134071605	0.06985	N	chr8:134103953	NA	intronic	.	SLA	ENSG00000155926
rs114570547	chr12:15100099	-0.19591	N	chr12:14622002	4	intronic	.	ARHGDIB	ENSG00000111348
rs569169225	chr6:24934951	-0.07858	N	N	NA	intronic	.	FAM65B	ENSG00000111913
rs116476236	chr14:91839833	0.1149	N	N	2b	intronic	.	CCDC88C	ENSG00000015133
rs189293765	chr22:37678136	0.07785	N	chr22:37258986	4	upstream	.	.	.
rs183817696	chr16:74734026	0.08951	N	chr16:75017513	4	intronic	.	MLKL	ENSG00000168404
rs547554105	chr9:77721184	-0.21339	N	N	NA	intronic	.	OSTF1	ENSG00000134996
rs149338429	chr17:76378525	0.10324	N	chr17:76257892	5	intronic	.	PGS1	ENSG00000087157
rs58797780	chr19:1026328	0.14228	N	chr19:836144	4	UTR5	.	CNN2	ENSG00000064666
rs549654538	chr21:34755236	-0.02769	N	chr21:34439889	NA	intergenic	.	.	.
rs552545414	chr7:50357260	0.12262	N	chr7:50313352	NA	intronic	.	IKZF1	ENSG00000185811
rs566128277	chr4:113206419	0.02508	N	N	NA	intronic	.	TIFA	ENSG00000145365
rs145345034	chr9:140172159	0.31506	N	chr9:139934107	4	upstream	.	.	.
rs146228358	chr22:50627429	0.14801	N	chr22:50628937	5	intronic	.	TRABD	ENSG00000170638
rs375566917	chr19:1089832	0.12262	N	chr19:836144	4	intronic	.	POLR2E	ENSG00000099817
rs45516699	chr14:52786405	-0.19335	N	chr14:52618827	5	intronic	.	PTGER2	ENSG00000125384
rs145391945	chr10:11222443	-0.07723	N	N	4	intronic	.	CELF2	ENSG00000048740
rs548660512	chr3:32452637	-0.08203	N	N	NA	intronic	.	CMTM7	ENSG00000153551
rs571203534	chr11:48012315	0.02333	N	chr11:47888036	NA	intronic	.	PTPRJ	ENSG00000149177
rs562761941	chr9:139927877	0.18413	N	chr9:139934107	NA	intronic	.	C9orf139	ENSG00000180539
rs561441497	chr20:47354865	0.19964	N	chr20:47384301	NA	intronic	.	PREX1	ENSG00000124126
rs190445802	chr9:117102858	0.19835	N	N	3a	intronic	.	AKNA	ENSG00000106948
rs555430862	chr19:35488069	0.0062	N	N	NA	intergenic	.	.	.
rs560210280	chr19:36394188	0.14228	N	N	NA	intronic	.	HCST	ENSG00000126264
rs746034	chr12:104991880	-0.12561	N	N	3a	intronic	.	CHST11	ENSG00000171310
rs543023754	chr3:14474944	0.16767	N	N	NA	intronic	.	SLC6A6	ENSG00000131389
rs530882388	chr3:5239365	-0.1774	N	N	NA	intronic	.	EDEM1	ENSG00000134109
rs560707775	chr11:67038827	0.0863	N	chr11:66855593	NA	intronic	.	ADRBK1	ENSG00000173020
rs569406576	chr14:91882568	0.17227	N	N	NA	intronic	.	CCDC88C	ENSG00000015133
rs528006846	chr4:1725238	0.01465	N	chr4:1392789	NA	exonic	synonymous	TACC3	ENSG00000013810
rs554674585	chr1:12234628	0.16767	N	chr1:12246175	NA	intronic	.	TNFRSF1B	ENSG00000028137
rs536260161	chr13:46756047	0.02536	N	N	NA	intronic	.	LCP1	ENSG00000136167
rs557248378	chr2:182321270	0.06693	N	chr2:182323665	NA	upstream	.	.	.
rs1430181	chr2:175459021	-0.02769	N	N	3a	intronic	.	WIPF1	ENSG00000115935
rs540042873	chr6:41908059	0.13428	N	chr6:42037348	NA	intronic	.	CCND3	ENSG00000112576
rs570296763	chr6:36082122	0.03674	N	chr6:36353934	NA	intergenic	.	.	.
rs556970535	chr5:176737450	-0.13145	N	chr5:176792491	NA	exonic	nonsynonymous	MXD3	ENSG00000213347
rs551211144	chr8:131025202	-0.13145	N	chr8:130572110	NA	intergenic	.	.	.
rs545093093	chr5:66483507	-0.10585	N	N	NA	intronic	.	CD180	ENSG00000134061
rs144395404	chr5:66518118	-0.21456	N	N	5	intergenic	.	.	.
rs146073345	chr12:15109666	-0.00831	N	chr12:14622002	4	intronic	.	ARHGDIB	ENSG00000111348
rs377028409	chr21:46897754	-0.08362	N	N	4	exonic	nonsynonymous	COL18A1	ENSG00000182871
rs192788898	chr6:41995961	0.02265	N	chr6:42037348	3a	intronic	.	CCND3	ENSG00000112576
rs536157983	chr1:23853386	-0.01603	N	chr1:23850023	NA	ncRNA_intronic	.	E2F2	ENSG00000007968
rs572898586	chr11:72520592	-0.17751	N	chr11:72943483	NA	intergenic	.	.	.
rs574027585	chr1:40540461	-0.10385	N	chr1:40406715	NA	intronic	.	PPT1	ENSG00000131238
rs191447028	chr1:45187235	0.08916	N	N	4	intronic	.	C1orf228	ENSG00000198520
rs17127296	chr14:91838248	0.15967	N	N	4	intronic	.	CCDC88C	ENSG00000015133
rs577483722	chr6:32821682	-0.21002	N	N	NA	UTR5	.	TAP1	ENSG00000168394
rs17127294	chr14:91837841	-0.12951	N	N	4	intronic	.	CCDC88C	ENSG00000015133
rs17127292	chr14:91837432	-0.12951	N	N	2b	intronic	.	CCDC88C	ENSG00000015133
rs17127290	chr14:91837172	-0.12951	N	N	5	intronic	.	CCDC88C	ENSG00000015133
rs113725625	chr12:104870678	-0.06485	N	N	5	intronic	.	CHST11	ENSG00000171310
rs188748453	chr14:35326283	0.02686	N	chr14:35585629	7	intronic	.	BAZ1A	ENSG00000198604
rs139372275	chr15:77303640	0.21244	N	chr15:77313571	5	intronic	.	PSTPIP1	ENSG00000140368
rs145195664	chr2:152144024	0.01217	N	N	3a	intronic	.	NMI	ENSG00000123609
rs41545214	chr6:31237958	0.12262	N	N	5	intronic	.	HLA-C	ENSG00000204525
rs113548431	chr19:16265479	-0.19984	N	chr19:16548375	5	intronic	.	HSH2D	ENSG00000196684
rs573321960	chr9:95890768	-0.11627	N	chr9:95684697	NA	intronic	.	NINJ1	ENSG00000131669
rs548276118	chr1:167587656	-0.02769	N	chr1:167600842	NA	intergenic	.	.	.
rs558294384	chr22:50965266	-0.16555	N	chr22:50628937	NA	intronic	.	TYMP	ENSG00000025708
rs145868658	chr20:47395314	-0.1382	N	chr20:47384301	5	intronic	.	PREX1	ENSG00000124126
rs139147047	chr1:27669807	0.18413	N	chr1:28109632	4	intronic	.	SYTL1	ENSG00000142765
rs12313349	chr12:111863185	-0.19	N	chr12:112212874	3a	intronic	.	SH2B3	ENSG00000111252
rs77691887	chr8:21770296	0.16767	N	chr8:21710741	5	intronic	.	DOK2	ENSG00000147443
rs74015008	chr16:30485800	0.12262	N	chr16:30471109	4	intronic	.	ITGAL	ENSG00000005844
rs578029533	chr2:127415073	-0.1715	N	N	NA	intronic	.	GYPC	ENSG00000136732
rs73398782	chr8:131004504	-0.05995	N	chr8:130572110	5	intergenic	.	.	.
rs566186492	chr17:1531096	0.02508	N	chr17:2014984	NA	exonic	nonsynonymous	SLC43A2	ENSG00000167703
rs561039637	chr16:50712633	0.12262	N	chr16:50663477	NA	intronic	.	SNX20	ENSG00000167208
rs149213695	chr6:106442215	-0.1492	N	chr6:106727215	4	intergenic	.	.	.
rs116714725	chr1:27949313	-0.13907	N	chr1:28216736	2b	intronic	.	FGR	ENSG00000000938
rs561256756	chr19:47852604	-0.04652	N	chr19:47776012	NA	UTR5	.	DHX34	ENSG00000134815
rs369126859	chr9:139926189	0.18413	N	chr9:139934107	5	intronic	.	FUT7	ENSG00000180549
rs549876724	chr2:197030536	-0.01322	N	chr2:196974333	NA	intronic	.	STK17B	ENSG00000081320
rs199797698	chr19:51633253	-0.12384	N	chr19:52128795	5	exonic	nonsynonymous	SIGLEC9	ENSG00000129450
rs535835193	chr17:73401131	-0.18741	N	chr17:73822598	NA	intronic	.	GRB2	ENSG00000177885
rs532696040	chr5:171553847	0.03827	N	chr5:171931939	NA	intronic	.	STK10	ENSG00000072786
rs530074620	chr1:161031889	-0.09247	N	chr1:161188893	NA	intronic	.	ARHGAP30	ENSG00000186517
rs184689310	chr11:48032025	-0.19815	N	chr11:47888036	6	intronic	.	PTPRJ	ENSG00000149177
rs552932788	chr3:52283570	-0.13069	N	N	NA	intronic	.	PPM1M	ENSG00000164088
rs556958682	chr19:6482258	0.10324	N	chr19:6671369	NA	upstream	.	.	.
rs9303626	chr17:28032347	0.14228	N	chr17:28059970	6	intronic	.	SSH2	ENSG00000141298
rs563101941	chr21:46330090	0.06985	N	N	NA	intronic	.	ITGB2	ENSG00000160255
rs563101940	chr14:91876895	0.15967	N	N	NA	intronic	.	CCDC88C	ENSG00000015133
rs544525842	chr8:142141875	0.06985	N	chr8:142329460	NA	intronic	.	DENND3	ENSG00000105339
rs114809181	chr13:46758858	0.03674	N	N	4	intergenic	.	.	.
rs565870626	chr14:91877719	0.15967	N	N	NA	intronic	.	CCDC88C	ENSG00000015133
rs548070072	chr19:1038562	0.19326	N	chr19:836144	NA	UTR3	.	CNN2	ENSG00000064666
rs187764936	chr2:233973286	-0.20081	N	chr2:234115629	5	intronic	.	.	.
rs143391821	chr16:29756007	0.13907	N	chr16:30082508	4	exonic	nonsynonymous	C16orf54	ENSG00000185905
rs560491763	chr1:92925663	-0.07769	N	chr1:92733769	NA	intergenic	.	.	.
rs527293466	chr7:139367912	-0.05695	N	chr7:139719439	NA	intronic	.	HIPK2	ENSG00000064393
rs528446588	chr7:150374447	-0.21946	N	chr7:150278589	NA	intergenic	.	.	.
rs531808333	chr19:46010455	0.13136	N	chr19:45766729	NA	upstream	.	.	.
rs527565816	chr8:56791798	-0.02655	N	chr8:56800362	NA	upstream	.	.	.
rs1880847	chr12:105039610	-0.22362	N	N	5	intronic	.	CHST11	ENSG00000171310
rs1880846	chr12:105039343	-0.22362	N	N	5	intronic	.	CHST11	ENSG00000171310
rs2018540	chr16:84631268	-0.01603	N	chr16:84581684	2a	intronic	.	COTL1	ENSG00000103187
rs2880209	chr3:14467236	0.21244	N	N	5	intronic	.	SLC6A6	ENSG00000131389
rs571596696	chr12:10283891	0.061	N	chr12:9899050	NA	intergenic	.	.	.
rs537836327	chr21:34755858	-0.04178	N	chr21:34439889	NA	intergenic	.	.	.
rs574563011	chr2:202060809	-0.20081	N	chr2:202112471	NA	intronic	.	CASP10	ENSG00000003400
rs547136284	chr9:92081693	-0.04848	N	chr9:91593290	NA	intronic	.	SEMA4D	ENSG00000187764
rs566810476	chr2:233973467	-0.06497	N	chr2:234115629	NA	intronic	.	.	.
rs115432157	chr12:105048907	-0.19593	N	N	5	intronic	.	CHST11	ENSG00000171310
rs549944144	chr11:118090837	0.05225	N	chr11:118081270	NA	intronic	.	AMICA1	ENSG00000160593
rs560734612	chr7:98977094	0.27001	N	chr7:99036920	NA	intronic	.	ARPC1B	ENSG00000130429
rs554304809	chr16:57075219	0.21244	N	chr16:57061189	NA	intronic	.	NLRC5	ENSG00000140853
rs78850123	chr16:29679227	-0.15539	N	chr16:30082508	3a	UTR3	.	SPN	ENSG00000197471
rs540482943	chr20:47375269	0.30706	N	chr20:47384301	NA	intronic	.	PREX1	ENSG00000124126
rs555180797	chr12:51715628	0.18705	N	chr12:51580171	NA	intronic	.	BIN2	ENSG00000110934
rs73042873	chr2:182323097	0.06693	N	chr2:182323665	4	intronic	.	ITGA4	ENSG00000115232
rs527721604	chr1:44440613	0.18413	N	N	NA	UTR5	.	ATP6V0B	ENSG00000117410
rs142025218	chr22:37702165	0.14801	N	chr22:37258986	5	intronic	.	CYTH4	ENSG00000100055
rs143124341	chr19:6479985	-0.19977	N	chr19:6671369	5	intronic	.	DENND1C	ENSG00000205744
rs182806550	chr12:105045053	-0.13789	N	N	4	intronic	.	CHST11	ENSG00000171310
rs116511436	chr10:129863965	0.12262	N	N	5	intronic	.	PTPRE	ENSG00000132334
rs188784609	chr19:17201688	-0.13244	N	chr19:17650608	2b	intronic	.	MYO9B	ENSG00000099331
rs558923406	chr7:98971260	-0.21884	N	chr7:99036920	NA	intergenic	.	.	.
rs559616739	chr19:19751872	-0.18888	N	chr19:19786099	NA	intronic	.	GMIP	ENSG00000089639
rs576432367	chr6:137536913	-0.21787	N	chr6:137082948	NA	intronic	.	IFNGR1	ENSG00000027697
rs567540590	chr17:66343166	-0.09643	N	chr17:65975385	NA	intronic	.	ARSG	ENSG00000141337
rs576283906	chr22:37710028	-0.19905	N	chr22:37258986	NA	UTR3	.	CYTH4	ENSG00000100055
rs558890264	chr10:70816964	-0.21182	N	chr10:70607580	NA	intergenic	.	.	.
rs186740908	chr16:85936152	-0.05308	N	chr16:85938755	4	intronic	.	IRF8	ENSG00000140968
rs547647781	chr5:100233473	-0.12202	N	chr5:100200910	NA	intronic	.	ST8SIA4	ENSG00000113532
rs180781636	chr15:45003032	0.12579	N	N	2b	upstream	.	.	.
rs536343124	chr16:30483637	0.07785	N	chr16:30471109	NA	upstream	.	.	.
rs188016848	chr16:57038412	-0.01349	N	chr16:57061189	4	intergenic	.	NLRC5	ENSG00000140853
rs149480804	chr22:37703832	0.13392	N	chr22:37258986	4	intronic	.	CYTH4	ENSG00000100055
rs539720496	chr10:97803219	-0.17721	N	N	NA	ncRNA_intronic	.	CCNJ	ENSG00000107443
rs368542813	chr16:28503170	0.10297	N	chr16:28131510	2b	UTR5	.	CLN3	ENSG00000188603
rs141406957	chr6:109770002	0.01289	N	chr6:109376647	4	exonic	synonymous	MICAL1	ENSG00000135596
rs545521545	chr16:27335217	0.08681	N	chr16:27356398	NA	intronic	.	IL4R	ENSG00000077238
rs573126326	chr1:89739154	-0.13571	N	N	NA	upstream	.	.	.
rs531080497	chr6:32862542	0.22741	N	N	NA	ncRNA_exonic	.	.	.
rs72620506	chr19:2073657	-0.14991	N	chr19:2127272	5	intronic	.	MOB3A	ENSG00000172081
rs148533220	chr1:26875444	-0.19245	N	chr1:27100243	5	intronic	.	RPS6KA1	ENSG00000117676
rs374079480	chr16:68032470	0.07785	N	chr16:68138091	4	intronic	.	DPEP2	ENSG00000167261
rs542993471	chr11:1885537	-0.15332	N	chr11:2320013	NA	intronic	.	LSP1	ENSG00000130592
rs575675402	chr4:2812455	0.16767	N	chr4:3148276	NA	intronic	.	SH3BP2	ENSG00000087266
rs531849379	chr12:104868225	0.02383	N	N	NA	intronic	.	CHST11	ENSG00000171310
rs537608133	chr16:28207947	-0.15391	N	chr16:28131510	NA	intronic	.	XPO6	ENSG00000169180
rs145936621	chr2:69045505	-0.13477	N	chr2:68615546	7	intronic	.	ARHGAP25	ENSG00000163219
rs77970901	chr1:31225271	0.21244	N	chr1:31231680	4	intronic	.	LAPTM5	ENSG00000162511
rs576094221	chr6:31461257	-0.11251	N	N	NA	intergenic	.	.	.
rs562286610	chr11:128588495	0.12262	N	chr11:128562098	NA	intronic	.	FLI1	ENSG00000151702
rs376305223	chr15:80263626	0.16619	N	chr15:80279344	4	UTR5	.	BCL2A1	ENSG00000140379
rs528080892	chr19:35647635	0.07661	N	N	NA	intronic	.	FXYD5	ENSG00000089327
rs554407842	chr8:131008356	0.03674	N	chr8:130572110	NA	intergenic	.	.	.
rs114599105	chr1:198618852	0.0325	N	chr1:199000727	3a	intronic	.	PTPRC	ENSG00000081237
rs560092559	chr11:2321626	0.28967	N	chr11:2320013	NA	intronic	.	C11orf21	ENSG00000110665
rs143202128	chr19:7412097	-0.18892	N	chr19:7415064	7	intergenic	.	.	.
rs189188043	chr3:32461200	-0.10962	N	N	4	intronic	.	CMTM7	ENSG00000153551
rs144284007	chr7:138795057	0.1149	N	chr7:138735512	2b	upstream	.	.	.
rs11702575	chr21:34675311	-0.07912	N	chr21:34439889	2a	intergenic	.	.	.
rs563635116	chr9:92114897	-0.21327	N	N	NA	intergenic	.	.	.
rs9888893	chr16:50712147	0.12262	N	chr16:50663477	7	intronic	.	SNX20	ENSG00000167208
rs181477037	chr12:105048207	-0.13123	N	N	5	intronic	.	CHST11	ENSG00000171310
rs186357898	chr12:752912	-0.14739	N	chr12:711662	2b	ncRNA_intronic	.	NINJ2	ENSG00000171840
rs3759057	chr11:64125680	-0.01603	N	chr11:63974995	3a	upstream;downstream	.	.	.
rs574735725	chr22:22300772	-0.21239	N	chr22:21982249	NA	intronic	.	PPM1F	ENSG00000100034
rs199870062	chr17:72464188	-0.15131	N	chr17:72695211	2b	intronic	.	CD300A	ENSG00000167851
rs544964422	chr21:34617004	0.12262	N	chr21:34439889	NA	intronic	.	IFNAR2	ENSG00000159110
rs188372237	chr2:219091583	0.01381	N	chr2:219212037	3a	intronic	.	ARPC2	ENSG00000163466
rs542395652	chr2:113945458	0.01681	N	chr2:113712407	NA	intronic	.	PSD4	ENSG00000125637
rs569254566	chr1:40860446	0.05612	N	chr1:41356780	NA	intronic	.	SMAP2	ENSG00000084070
rs573503289	chr11:47412507	0.17361	N	chr11:47454152	NA	intergenic	.	.	.
rs554941412	chr11:64511192	0.10597	N	chr11:64085298	NA	intronic	.	RASGRP2	ENSG00000068831
rs531367106	chr15:74832668	-0.17477	N	chr15:75201737	NA	upstream	.	.	.
rs182415083	chr9:136024273	-0.122	N	chr9:136481205	2b	intronic	.	RALGDS	ENSG00000160271
rs375456710	chr16:3124823	-0.12964	N	chr16:3521071	4	intergenic	.	.	.
rs567530408	chr2:158278009	-0.09973	N	chr2:158520905	NA	intronic	.	CYTIP	ENSG00000115165
rs148288765	chr17:43483927	0.11087	N	chr17:43488792	3a	intronic	.	ARHGAP27	ENSG00000159314
rs568260635	chr16:9056366	-0.15187	N	chr16:9059241	NA	intronic	.	USP7	ENSG00000187555
rs561700795	chr19:42635644	-0.08046	N	chr19:42767593	NA	intronic	.	POU2F2	ENSG00000028277
rs548493633	chr16:88765212	0.17756	N	chr16:88518569	NA	intronic	.	RNF166	ENSG00000158717
rs532243385	chr11:2323377	0.31506	N	chr11:2320013	NA	UTR5	.	TSPAN32	ENSG00000064201
rs369555971	chr11:71164441	-0.16555	N	N	2b	intronic	.	NADSYN1	ENSG00000172890
rs561091243	chr11:117874774	0.0062	N	chr11:118081270	NA	intergenic	.	.	.
rs180786364	chr20:47319216	-0.07032	N	chr20:47384301	4	intronic	.	PREX1	ENSG00000124126
rs552962048	chr1:12248171	-0.01791	N	chr1:12246175	NA	intronic	.	TNFRSF1B	ENSG00000028137
rs143828005	chr12:104887373	-0.04799	N	N	5	intronic	.	CHST11	ENSG00000171310
rs558888295	chr19:54899311	-0.15823	N	N	NA	intergenic	.	.	.
rs537108920	chr22:37617308	-0.21456	N	chr22:37258986	NA	intergenic	.	.	.
rs565156702	chr1:31208475	-0.17635	N	chr1:31231680	NA	intronic	.	LAPTM5	ENSG00000162511
rs562273588	chr14:23588304	-0.05757	N	chr14:23755598	NA	UTR5	.	CEBPE	ENSG00000092067
rs16975164	chr19:41809182	0.14801	N	N	5	intronic	.	HNRNPUL1	ENSG00000105323
rs547307382	chr3:101655744	-0.07612	N	chr3:101267385	NA	intergenic	.	.	.
rs144507810	chr1:159892729	0.15967	N	chr1:159518892	2b	intronic	.	TAGLN2	ENSG00000158710
rs185568071	chr17:43309861	0.21244	N	chr17:43488792	5	intronic	.	FMNL1	ENSG00000184922
rs529381079	chr3:14467026	0.21244	N	N	NA	intronic	.	SLC6A6	ENSG00000131389
rs559453823	chr11:67203956	-0.01629	N	chr11:66855593	NA	intronic	.	PTPRCAP	ENSG00000213402
rs553404988	chr11:71752074	-0.14016	N	N	NA	intronic	.	NUMA1	ENSG00000137497
rs182237341	chr2:113934507	-0.21452	N	chr2:113712407	3a	intronic	.	PSD4	ENSG00000125637
rs144607254	chr17:43312698	0.09524	N	chr17:43488792	4	intronic	.	FMNL1	ENSG00000184922
rs140501164	chr2:175467371	-0.04762	N	N	6	intronic	.	WIPF1	ENSG00000115935
rs540345752	chr9:134144136	0.01708	N	N	NA	intronic	.	FAM78A	ENSG00000126882
rs571639014	chr10:73513906	0.08151	N	chr10:73520632	NA	intronic	.	CDH23	ENSG00000107736
rs17647647	chr13:46749087	0.08151	N	N	5	intronic	.	LCP1	ENSG00000136167
rs554772671	chr19:41085002	-0.20941	N	chr19:41214796	NA	intronic	.	SHKBP1	ENSG00000160410
rs112231198	chr2:233957556	-0.01884	N	chr2:234115629	4	intronic	.	.	.
rs181282382	chr12:122074558	-0.11876	N	chr12:122254713	5	intronic	.	ORAI1	ENSG00000182500
rs575743229	chr17:43304248	0.1149	N	chr17:43488792	NA	intronic	.	FMNL1	ENSG00000184922
rs6903617	chr6:32938074	-0.22388	N	N	2b	intronic	.	BRD2	ENSG00000204256
rs72845117	chr5:171601606	0.28967	N	chr5:171931939	3a	intronic	.	STK10	ENSG00000072786
rs575072335	chr14:93077274	-0.14198	N	chr14:93103729	NA	intronic	.	RIN3	ENSG00000100599
rs187368448	chr11:3854322	0.08151	N	N	5	intronic	.	RHOG	ENSG00000177105
rs72845113	chr5:171598185	0.09017	N	chr5:171931939	5	intronic	.	STK10	ENSG00000072786
rs143270955	chr3:196378507	0.14801	N	chr3:196501413	5	intronic	.	NRROS	ENSG00000174004
rs576431043	chr11:48129036	-0.07418	N	chr11:47888036	NA	intronic	.	PTPRJ	ENSG00000149177
rs552693295	chr6:30651652	0.01142	N	N	NA	intronic	.	PPP1R18	ENSG00000146112
rs199810704	chr21:46327010	0.18705	N	N	5	exonic	nonsynonymous	ITGB2	ENSG00000160255
rs537655689	chr5:138855081	-0.06801	N	N	NA	downstream	.	.	.
rs80297149	chr1:235148443	0.10081	N	chr1:234879890	4	intergenic	.	.	.
rs182927496	chr3:46992349	-0.02591	N	chr3:47184055	4	intronic	.	CCDC12	ENSG00000160799
rs144928606	chr3:122286208	-0.0481	N	chr3:122013354	7	intronic	.	DTX3L	ENSG00000163840
rs576385135	chr7:45017754	0.27001	N	chr7:44811223	NA	intronic	.	MYO1G	ENSG00000136286
rs146184451	chr9:95890775	-0.11627	N	chr9:95684697	5	intronic	.	NINJ1	ENSG00000131669
rs543298934	chr14:93114029	0.21244	N	chr14:93103729	NA	intronic	.	RIN3	ENSG00000100599
rs557492857	chr19:42712680	-0.08316	N	chr19:42767593	NA	intronic	.	DEDD2	ENSG00000160570
rs527993035	chr1:113162288	0.07925	N	N	NA	UTR5	.	CAPZA1	ENSG00000116489
rs528190355	chr16:28509498	0.05282	N	chr16:28131510	NA	exonic	nonsynonymous	APOBR	ENSG00000184730
rs564574469	chr1:160678506	-0.04981	N	chr1:161168189	NA	intronic	.	CD48	ENSG00000117091
rs575607859	chr6:36081092	-0.1444	N	chr6:36353934	NA	intergenic	.	.	.
rs78726961	chr16:27334778	0.08681	N	chr16:27356398	4	intronic	.	IL4R	ENSG00000077238
rs11906335	chr20:61586382	-0.17355	N	N	5	intronic	.	SLC17A9	ENSG00000101194
rs182716914	chr11:128576312	-0.01322	N	chr11:128562098	6	intronic	.	FLI1	ENSG00000151702
rs77588568	chr11:128569202	-0.06242	N	chr11:128562098	6	intronic	.	FLI1	ENSG00000151702
rs139174047	chr4:154445180	-0.17622	N	N	2b	intronic	.	KIAA0922	ENSG00000121210
rs143382297	chr19:54891914	-0.16894	N	N	5	intergenic	.	.	.
rs373911383	chr19:54889987	0.07637	N	N	2c	intergenic	.	.	.
rs369981819	chr16:57070137	-0.01245	N	chr16:57061189	5	intronic	.	NLRC5	ENSG00000140853
rs534973350	chr1:11801862	-0.15936	N	chr1:12246175	NA	intronic	.	AGTRAP	ENSG00000177674
rs12274260	chr11:5713979	0.16767	N	N	7	intronic	.	TRIM22	ENSG00000132274
rs566545835	chr11:1885715	-0.15332	N	chr11:2320013	NA	intronic	.	LSP1	ENSG00000130592
rs186601610	chr17:73399934	-0.01603	N	chr17:73822598	5	intronic	.	GRB2	ENSG00000177885
rs188027502	chr5:43041648	0.10081	N	N	4	ncRNA_intronic	.	ANXA2R	ENSG00000177721
rs6872212	chr5:171540543	0.18705	N	chr5:171931939	4	intronic	.	STK10	ENSG00000072786
rs573501628	chr1:160651703	-0.14557	N	N	NA	intronic	.	CD48	ENSG00000117091
rs189841105	chr6:159465281	0.0675	N	chr6:159469512	5	intronic	.	TAGAP	ENSG00000164691
rs553139084	chr5:176832636	-0.12473	N	chr5:176792491	NA	intronic	.	F12	ENSG00000131187
rs538885373	chr11:73090285	0.15967	N	chr11:72943483	NA	intronic	.	RELT	ENSG00000054967
rs539207787	chr6:36974972	0.16258	N	chr6:36648816	NA	intronic	.	FGD2	ENSG00000146192
rs188808991	chr19:10451200	0.01135	N	chr19:10666450	5	upstream	.	.	.
rs539753864	chr19:54891890	-0.16894	N	N	NA	intergenic	.	.	.
rs1429937	chr8:27237207	0.08151	N	chr8:27208126	7	intronic	.	PTK2B	ENSG00000120899
rs2272240	chr2:74405952	-0.21236	N	chr2:74317747	4	UTR5	.	MOB1A	ENSG00000114978
rs543199713	chr17:29136251	0.07785	N	N	NA	intronic	.	CRLF3	ENSG00000176390
rs188794619	chr11:3855383	0.08151	N	N	7	intronic	.	RHOG	ENSG00000177105
rs534031999	chr19:7414412	0.09431	N	chr19:7415064	NA	intergenic	.	.	.
rs574766058	chr22:40357529	0.03035	N	chr22:40317126	NA	intronic	.	GRAP2	ENSG00000100351
rs140388447	chr17:80194154	-0.19894	N	N	4	intronic	.	SLC16A3	ENSG00000141526
rs10475918	chr5:169068357	-0.04903	N	N	4	intronic	.	DOCK2	ENSG00000134516
rs184137894	chr5:138854344	-0.2154	N	N	5	downstream	.	.	.
rs375547333	chr5:171546831	-0.10213	N	chr5:171931939	6	intronic	.	STK10	ENSG00000072786
rs576133555	chr19:35487954	0.0062	N	N	NA	intergenic	.	.	.
rs559060554	chr22:37628247	-0.00831	N	chr22:37258986	NA	intronic	.	RAC2	ENSG00000128340
rs186805809	chr2:136883346	-0.11076	N	chr2:136713108	4	intergenic	.	.	.
rs192852552	chr16:66596044	0.12262	N	N	3a	intronic	.	CKLF-CMTM1	ENSG00000254788
rs143280341	chr15:81605936	0.01708	N	N	4	intronic	.	STARD5	ENSG00000172345
rs146562128	chr6:30456941	0.24544	N	N	4	upstream	.	.	.
rs538228156	chr22:50965824	-0.16555	N	chr22:50628937	NA	intronic	.	TYMP	ENSG00000025708
rs11666702	chr19:1064899	-0.15399	N	chr19:836144	2b	intronic	.	ABCA7	ENSG00000064687
rs10922472	chr1:198643335	-0.0322	N	chr1:199000727	5	intronic	.	PTPRC	ENSG00000081237
rs190821161	chr19:14481924	-0.12473	N	chr19:14499477	5	intergenic	.	.	.
rs192604390	chr6:25008849	-0.01322	N	N	7	intronic	.	.	.
rs10922471	chr1:198642412	0.0325	N	chr1:199000727	6	intronic	.	PTPRC	ENSG00000081237
rs573203820	chr7:100464369	0.04154	N	chr7:100278657	NA	UTR3	.	SLC12A9	ENSG00000146828
rs7735205	chr5:171610210	0.18705	N	chr5:171931939	5	intronic	.	STK10	ENSG00000072786
rs367952216	chr11:128563512	-0.0098	N	chr11:128562098	4	ncRNA_intronic	.	FLI1	ENSG00000151702
rs545755915	chr3:14483158	0.01532	N	N	NA	intronic	.	SLC6A6	ENSG00000131389
rs79133924	chr1:167611882	0.18479	N	chr1:167600842	5	intronic	.	RCSD1	ENSG00000198771
rs192436235	chr5:50006359	-0.05798	N	chr5:49958363	6	intronic	.	PARP8	ENSG00000151883
rs142034002	chr6:27861468	0.26229	N	N	4	exonic	synonymous	HIST1H2BO	ENSG00000196331
rs9891246	chr17:62410571	-0.09879	N	chr17:61931549	5	intergenic	.	.	.
rs200427394	chr4:1729875	-0.08316	N	chr4:1392789	4	exonic	nonsynonymous	TACC3	ENSG00000013810
rs545003500	chr1:111763221	-0.15399	N	chr1:111348029	NA	intergenic	.	.	.
rs184786340	chr8:21769008	0.16767	N	chr8:21710741	7	intronic	.	DOK2	ENSG00000147443
rs1108696	chr2:65087273	-0.1466	N	N	4	ncRNA_intronic	.	.	.
rs376012048	chr2:197025600	0.03375	N	chr2:196974333	4	intronic	.	STK17B	ENSG00000081320
rs10491722	chr9:100871068	-0.2154	N	N	4	intronic	.	TRIM14	ENSG00000106785
rs41315473	chr21:35884479	-0.21186	N	chr21:36312347	3a	UTR5	.	KCNE1	ENSG00000180509
rs147257596	chr8:134104529	-0.15486	N	chr8:134103953	4	intronic	.	SLA	ENSG00000155926
rs41315475	chr21:35884633	-0.21695	N	chr21:36312347	2b	upstream	.	.	.
rs529037103	chr21:46332698	0.07785	N	N	NA	intronic	.	ITGB2	ENSG00000160255
rs529750694	chr4:100739723	-0.15332	N	N	NA	intronic	.	DAPP1	ENSG00000070190
rs147867826	chr8:131021810	-0.14311	N	chr8:130572110	6	intergenic	.	.	.
rs547093550	chr9:130540331	0.06836	N	chr9:130764955	NA	intronic	.	SH2D3C	ENSG00000095370
rs561237741	chr5:157000626	-0.03476	N	chr5:156655015	NA	intronic	.	ADAM19	ENSG00000135074
rs115301063	chr21:34633004	0.07342	N	chr21:34439889	6	exonic	nonsynonymous	IFNAR2	ENSG00000159110
rs532316356	chr11:48040866	0.1149	N	chr11:47888036	NA	intronic	.	PTPRJ	ENSG00000149177
rs537787740	chr4:100741857	-0.18892	N	N	NA	intronic	.	DAPP1	ENSG00000070190
rs6926878	chr6:26421441	-0.04657	N	N	2b	upstream	.	.	.
rs559306520	chr14:52776957	-0.19401	N	chr14:52618827	NA	intergenic	.	.	.
rs117490796	chr15:77309205	0.05225	N	chr15:77313571	5	intronic	.	PSTPIP1	ENSG00000140368
rs547172054	chr5:169075928	0.18705	N	N	NA	intronic	.	DOCK2	ENSG00000134516
rs574418552	chr1:89738075	0.07785	N	N	NA	intronic	.	GBP5	ENSG00000154451
rs568408608	chr5:39177493	0.16767	N	N	NA	intronic	.	FYB	ENSG00000082074
rs138024084	chr12:109017556	-0.02317	N	chr12:108721636	4	exonic	synonymous	SELPLG	ENSG00000110876
rs531032287	chr1:111417764	0.16767	N	chr1:111348029	NA	intronic	.	CD53	ENSG00000143119
rs113995695	chr10:45917481	0.1149	N	chr10:45915941	3a	intronic	.	ALOX5	ENSG00000012779
rs540873941	chr3:53199107	0.08681	N	chr3:52873984	NA	intronic	.	PRKCD	ENSG00000163932
rs7151686	chr14:93129850	0.01821	N	chr14:93103729	5	intronic	.	RIN3	ENSG00000100599
rs571588837	chr3:48514621	-0.18756	N	chr3:48388170	NA	UTR5	.	SHISA5	ENSG00000164054
rs117337092	chr9:92058976	-0.10258	N	chr9:91593290	4	intronic	.	SEMA4D	ENSG00000187764
rs191265613	chr1:206645899	0.17613	N	chr1:206968955	4	intronic	.	IKBKE	ENSG00000143466
rs181469096	chr17:81007056	-0.18917	N	chr17:81084522	5	intronic	.	B3GNTL1	ENSG00000175711
rs17885126	chr6:29912564	0.12262	N	chr6:29596242	4	intronic	.	HLA-A	ENSG00000206503
rs367609414	chr16:31885195	-0.18915	N	N	4	UTR5	.	ZNF267	ENSG00000185947
rs72962621	chr1:92927352	-0.21758	N	chr1:92733769	4	intergenic	.	.	.
rs188224595	chr6:29693226	0.01315	N	chr6:29596242	4	exonic	stopgain	HLA-F	ENSG00000204642
rs546156329	chr17:73340627	-0.01603	N	chr17:73822598	NA	intronic	.	GRB2	ENSG00000177885
rs538555324	chr1:113161040	0.1149	N	N	NA	intronic	.	ST7L	ENSG00000007341
rs561203708	chr4:154573754	-0.02769	N	N	NA	intergenic	.	.	.
rs538954166	chr2:233938407	0.12262	N	chr2:234115629	NA	intronic	.	.	.
rs561029205	chr2:197030525	-0.01322	N	chr2:196974333	NA	intronic	.	STK17B	ENSG00000081320
rs549169336	chr2:233933413	0.12262	N	chr2:234115629	NA	intronic	.	.	.
rs7012374	chr8:56812841	-0.07727	N	chr8:56800362	6	intronic	.	LYN	ENSG00000254087
rs143306787	chr1:27939189	-0.19868	N	chr1:28216736	5	UTR3	.	FGR	ENSG00000000938
rs140956749	chr11:72503638	0.01466	N	chr11:72943483	5	intronic	.	STARD10	ENSG00000214530
rs567133511	chr1:198625108	0.16767	N	chr1:199000727	NA	intronic	.	PTPRC	ENSG00000081237
rs544808035	chr12:123919258	0.12262	N	chr12:124019055	NA	intronic	.	RILPL2	ENSG00000150977
rs546912803	chr1:26948046	0.22515	N	chr1:27100243	NA	intergenic	.	.	.
rs1810133	chr12:104959159	-0.13736	N	N	7	intronic	.	CHST11	ENSG00000171310
rs141267143	chr19:36399231	0.14821	N	N	4	upstream	.	.	.
rs553329496	chr15:75078107	0.02874	N	chr15:75361539	NA	intronic	.	CSK	ENSG00000103653
rs114121348	chr6:25005407	-0.19944	N	N	5	intronic	.	.	.
rs555725780	chr21:46971478	-0.01919	N	N	NA	intergenic	.	.	.
rs545063964	chr3:3168265	0.26229	N	chr3:3205142	NA	upstream	.	.	.
rs530493491	chr5:171573155	0.15217	N	chr5:171931939	NA	intronic	.	STK10	ENSG00000072786
rs545672699	chr1:111418215	0.16767	N	chr1:111348029	NA	intronic	.	CD53	ENSG00000143119
rs576042849	chr2:231090804	-0.08362	N	chr2:231161026	NA	intronic	.	SP140	ENSG00000079263
rs545343631	chr20:47442248	0.1149	N	chr20:47384301	NA	intronic	.	PREX1	ENSG00000124126
rs148481813	chr7:43686217	-0.17252	N	N	2b	intronic	.	COA1	ENSG00000106603
rs115136927	chr1:202128421	0.2289	N	N	4	exonic	nonsynonymous	PTPN7	ENSG00000143851
rs7099792	chr10:26730562	-0.18565	N	chr10:26741174	4	intronic	.	APBB1IP	ENSG00000077420
rs147148126	chr5:14595799	0.14228	N	chr5:14610309	4	intronic	.	FAM105A	ENSG00000145569
rs533026342	chr17:73828181	-0.16656	N	chr17:73822598	NA	intronic	.	UNC13D	ENSG00000092929
rs193032627	chr16:28201041	0.08151	N	chr16:28131510	5	intronic	.	XPO6	ENSG00000169180
rs540409276	chr17:43315396	-0.13507	N	chr17:43488792	NA	intronic	.	FMNL1	ENSG00000184922
rs145129432	chr1:111433389	0.16834	N	chr1:111348029	3a	intronic	.	CD53	ENSG00000143119
rs140909410	chr22:37637230	-0.00831	N	chr22:37258986	4	intronic	.	RAC2	ENSG00000128340
rs528907002	chr5:1494232	-0.12994	N	chr5:1313242	NA	intronic	.	LPCAT1	ENSG00000153395
rs368801493	chr6:159125463	-0.20676	N	chr6:159469512	2b	intronic	.	SYTL3	ENSG00000164674
rs193009194	chr3:50289594	0.03404	N	chr3:50160109	5	intronic	.	GNAI2	ENSG00000114353
rs545650328	chr19:35503911	0.35473	N	N	NA	intronic	.	GRAMD1A	ENSG00000089351
rs118039979	chr22:37310471	-0.16471	N	chr22:37258986	2b	intronic	.	CSF2RB	ENSG00000100368
rs73006728	chr1:156118282	-0.06717	N	chr1:156088526	4	intergenic	.	.	.
rs548301156	chr2:69011356	-0.03886	N	chr2:68615546	NA	intronic	.	ARHGAP25	ENSG00000163219
rs561126405	chr11:47398976	0.00569	N	chr11:47454152	NA	intronic	.	SPI1	ENSG00000066336
rs558529145	chr7:144531463	0.16767	N	N	NA	intronic	.	TPK1	ENSG00000196511
rs113734719	chr10:73510939	0.08151	N	chr10:73520632	5	UTR3	.	CDH23	ENSG00000107736
rs561189842	chr17:73323730	0.01708	N	chr17:73822598	NA	intronic	.	GRB2	ENSG00000177885
rs187458749	chr19:47839472	-0.16575	N	chr19:47776012	5	intronic	.	C5AR2	ENSG00000134830
rs201729211	chr11:67770481	0.26229	N	N	2b	intronic	.	UNC93B1	ENSG00000110057
rs148827596	chr12:111127471	-0.08046	N	chr12:111589067	4	intronic	.	HVCN1	ENSG00000122986
rs572379215	chr3:52270680	0.00335	N	N	NA	intronic	.	TWF2	ENSG00000247596
rs142885436	chr11:65406621	0.05047	N	chr11:65705432	4	intronic	.	SIPA1	ENSG00000213445
rs184164523	chr16:84630878	-0.01603	N	chr16:84581684	4	intronic	.	COTL1	ENSG00000103187
rs138239101	chr8:27204122	-0.08378	N	chr8:27208126	5	intronic	.	PTK2B	ENSG00000120899
rs182192282	chr21:46328645	0.12262	N	N	5	intronic	.	ITGB2	ENSG00000160255
rs550378229	chr6:27860413	0.13136	N	N	NA	upstream;downstream	.	.	.
rs535494665	chr1:26631544	-0.1756	N	chr1:27100243	NA	intronic	.	UBXN11	ENSG00000158062
rs563460040	chr20:47443405	-0.20916	N	chr20:47384301	NA	intronic	.	PREX1	ENSG00000124126
rs539771169	chr13:46751157	0.2415	N	N	NA	intronic	.	LCP1	ENSG00000136167
rs73922229	chr19:17634528	0.09431	N	chr19:17650608	3a	intronic	.	FAM129C	ENSG00000167483
rs538934112	chr21:34638442	0.17247	N	chr21:34439889	NA	ncRNA_exonic	.	.	.
rs141264492	chr13:46871445	-0.21456	N	N	4	ncRNA_exonic	.	.	.
rs186101842	chr5:171553656	0.03827	N	chr5:171931939	5	intronic	.	STK10	ENSG00000072786
rs557678973	chr22:37880318	0.17247	N	chr22:37531436	NA	intronic	.	MFNG	ENSG00000100060
rs562491389	chr21:15855480	0.12108	N	N	NA	intergenic	.	.	.
rs549487037	chr8:142142125	0.02574	N	chr8:142329460	NA	intronic	.	DENND3	ENSG00000105339
rs563641504	chr19:17954394	-0.18321	N	chr19:18398030	NA	intronic	.	JAK3	ENSG00000105639
rs539737093	chr19:41849319	0.01708	N	N	NA	intronic	.	TGFB1	ENSG00000105329
rs578009488	chr16:68028502	0.07785	N	chr16:68138091	NA	intronic	.	DPEP2	ENSG00000167261
rs571210662	chr2:202057508	-0.01322	N	chr2:202112471	NA	intronic	.	CASP10	ENSG00000003400
rs35859779	chr14:91832018	0.1149	N	N	5	intronic	.	CCDC88C	ENSG00000015133
rs551516764	chr1:198640201	-0.01227	N	chr1:199000727	NA	intronic	.	PTPRC	ENSG00000081237
rs545765344	chr21:46349808	0.14228	N	N	NA	downstream	.	.	.
rs115277218	chr5:100236217	0.13097	N	chr5:100200910	2b	intronic	.	ST8SIA4	ENSG00000113532
rs149722903	chr8:134076966	0.06985	N	chr8:134103953	5	intronic	.	SLA	ENSG00000155926
rs180994460	chr2:68606403	-0.15487	N	chr2:68615546	3a	intronic	.	PLEK	ENSG00000115956
rs564650564	chr2:197026953	0.12262	N	chr2:196974333	NA	intronic	.	STK17B	ENSG00000081320
rs527526630	chr6:109769669	0.01289	N	chr6:109376647	NA	intronic	.	MICAL1	ENSG00000135596
rs545064639	chr8:56832592	-0.16305	N	chr8:56800362	NA	intronic	.	LYN	ENSG00000254087
rs239929	chr22:22302762	-0.09378	N	chr22:21982249	4	intronic	.	PPM1F	ENSG00000100034
rs184059816	chr17:76387978	-0.20962	N	chr17:76257892	4	intronic	.	PGS1	ENSG00000087157
rs141083282	chr22:50968558	0.13759	N	chr22:50628937	2b	upstream;downstream	.	.	.
rs114072145	chr20:47432623	0.0502	N	chr20:47384301	4	intronic	.	PREX1	ENSG00000124126
rs375439381	chr11:67169177	-0.04142	N	chr11:66855593	2b	intronic	.	PPP1CA	ENSG00000172531
rs143308585	chr19:54901348	0.17247	N	N	3a	intergenic	.	.	.
rs561881412	chr7:150384205	0.10651	N	chr7:150278589	NA	intronic	.	GIMAP2	ENSG00000106560
rs559271790	chr11:72424046	0.0475	N	N	NA	intronic	.	ARAP1	ENSG00000186635
rs185841332	chr1:167620029	0.01708	N	chr1:167600842	4	intronic	.	RCSD1	ENSG00000198771
rs145523778	chr2:68966289	0.12262	N	chr2:68615546	5	intronic	.	ARHGAP25	ENSG00000163219
rs587641658	chr19:54604282	-0.15805	N	chr19:54327869	NA	intronic	.	.	.
rs12890513	chr14:93140453	0.06589	N	chr14:93103729	5	intronic	.	RIN3	ENSG00000100599
rs541118436	chr2:192543519	-0.19827	N	chr2:192522423	NA	intronic	.	NABP1	ENSG00000173559
rs552547571	chr1:202130508	0.18413	N	N	NA	UTR5	.	PTPN7	ENSG00000143851
rs117209430	chr20:47368975	0.1149	N	chr20:47384301	2b	intronic	.	PREX1	ENSG00000124126
rs557706830	chr11:2325309	0.21244	N	chr11:2320013	NA	intronic	.	TSPAN32	ENSG00000064201
rs546496912	chr11:61197871	-0.21832	N	chr11:61398595	NA	intronic	.	SDHAF2	ENSG00000167985
rs148191484	chr1:26642592	0.14228	N	chr1:27100243	5	intronic	.	UBXN11	ENSG00000158062
rs139195208	chr16:9055036	-0.17622	N	chr16:9059241	5	intronic	.	USP7	ENSG00000187555
rs544139074	chr6:41675967	-0.05308	N	chr6:42037348	NA	intronic	.	TFEB	ENSG00000112561
rs1057151	chr6:31321776	-0.01245	N	N	4	UTR3	.	HLA-B	ENSG00000234745
rs549521650	chr12:109025550	0.08151	N	chr12:108721636	NA	intronic	.	SELPLG	ENSG00000110876
rs2290589	chr1:26880288	-0.03757	Y	chr1:27100243	2b	intronic	.	RPS6KA1	ENSG00000117676
rs546780396	chr12:105039431	-0.22362	N	N	NA	intronic	.	CHST11	ENSG00000171310
rs187376025	chr17:73391862	-0.0715	N	chr17:73822598	5	intronic	.	GRB2	ENSG00000177885
rs587678283	chr19:54604099	-0.15296	N	chr19:54327869	NA	UTR5	.	OSCAR	ENSG00000170909
rs190079300	chr11:128594903	0.12262	N	chr11:128562098	4	intronic	.	FLI1	ENSG00000151702
rs536826201	chr17:37910116	-0.11994	N	chr17:38157841	NA	intergenic	.	.	.
rs116683909	chr3:14445911	0.01466	N	N	5	intronic	.	SLC6A6	ENSG00000131389
rs571819256	chr1:206641576	-0.07759	N	chr1:206968955	NA	intergenic	.	.	.
rs539535210	chr1:12221424	0.16767	N	chr1:12246175	NA	intergenic	.	.	.
rs546481845	chr6:31326157	0.16767	N	N	NA	intergenic	.	.	.
rs114271436	chr12:122069201	-0.05433	N	chr12:122254713	7	intronic	.	ORAI1	ENSG00000182500
rs527762800	chr4:84029207	0.05612	N	chr4:83903895	NA	intronic	.	PLAC8	ENSG00000145287
rs371223243	chr2:182176820	-0.18917	N	chr2:182323665	4	ncRNA_intronic	.	.	.
rs540469669	chr20:47355229	0.15487	N	chr20:47384301	NA	intronic	.	PREX1	ENSG00000124126
rs75656301	chr14:78057788	-0.05995	N	chr14:77939965	7	intronic	.	SPTLC2	ENSG00000100596
rs315721	chr5:169715038	0.2954	N	chr5:169691627	5	intronic	.	LCP2	ENSG00000043462
rs112716138	chr5:169715314	0.14801	N	chr5:169691627	5	intronic	.	LCP2	ENSG00000043462
rs189392639	chr17:56357163	-0.07423	N	chr17:56385573	4	intronic	.	MPO	ENSG00000005381
rs181937609	chr2:202120688	-0.0481	N	chr2:202112471	5	intronic	.	CASP8	ENSG00000064012
rs541757873	chr16:88759459	-0.15399	N	chr16:88518569	NA	intergenic	.	.	.
rs118130212	chr13:31311839	-0.21182	N	chr13:31079184	3a	intronic	.	ALOX5AP	ENSG00000132965
rs12789751	chr11:71164471	-0.16555	Y	N	2b	intronic	.	NADSYN1	ENSG00000172890
rs187153304	chr5:171592419	0.18705	N	chr5:171931939	5	intronic	.	STK10	ENSG00000072786
rs315726	chr5:169717896	0.2954	N	chr5:169691627	5	intronic	.	LCP2	ENSG00000043462
rs2630758	chr5:176938343	-0.04906	Y	chr5:176792491	4	upstream;downstream	.	.	.
rs566049968	chr1:209921740	-0.02769	N	chr1:209942435	NA	intergenic	.	.	.
rs74478836	chr13:46748233	0.2289	N	N	5	intronic	.	LCP1	ENSG00000136167
rs576540170	chr19:42688542	-0.18788	N	chr19:42767593	NA	intergenic	.	.	.
rs536639031	chr1:117047075	0.15359	N	chr1:117544331	NA	intergenic	.	.	.
rs554888582	chr9:92044745	-0.08469	N	chr9:91593290	NA	intronic	.	SEMA4D	ENSG00000187764
rs560059443	chr19:51627756	0.03635	N	chr19:51728477	NA	upstream	.	.	.
rs73080373	chr4:2802825	0.1149	N	chr4:3148276	4	intronic	.	SH3BP2	ENSG00000087266
rs375174984	chr7:44085080	0.08951	N	N	3a	intronic	.	DBNL	ENSG00000136279
rs139056923	chr4:84138290	-0.21456	N	chr4:83903895	3a	intergenic	.	.	.
rs180993118	chr8:56905488	0.06589	N	chr8:56800362	7	intronic	.	LYN	ENSG00000254087
rs578081855	chr7:50432910	-0.0481	N	chr7:50313352	NA	intronic	.	IKZF1	ENSG00000185811
rs115425584	chr3:50278006	0.13428	N	chr3:50160109	5	intronic	.	GNAI2	ENSG00000114353
rs545221293	chr1:12238822	0.21244	N	chr1:12246175	NA	intronic	.	TNFRSF1B	ENSG00000028137
rs181990355	chr22:17594692	-0.11242	N	chr22:17906176	3a	UTR3	.	IL17RA	ENSG00000177663
rs183851032	chr1:161019339	0.00906	N	chr1:161188893	4	exonic	nonsynonymous	ARHGAP30	ENSG00000186517
rs549944106	chr17:27219578	-0.03569	N	chr17:27653016	NA	intronic	.	FLOT2	ENSG00000132589
rs536387141	chr5:176730635	0.03674	N	chr5:176792491	NA	UTR5	.	RAB24	ENSG00000169228
rs537966387	chr11:128672676	-0.04232	N	chr11:128562098	NA	intronic	.	FLI1	ENSG00000151702
rs185498442	chr15:65145863	-0.09369	N	chr15:64672002	6	intronic	.	PLEKHO2	ENSG00000241839
rs115270978	chr11:289651	-0.12964	N	chr11:307961	4	intronic	.	ATHL1	ENSG00000142102
rs550183679	chr5:176327122	-0.11815	N	chr5:176792491	NA	upstream	.	.	.
rs568119578	chr15:65174983	-0.05823	N	N	NA	intergenic	.	.	.
rs145911641	chr1:209936316	-0.04762	N	chr1:209942435	6	intronic	.	TRAF3IP3	ENSG00000009790
rs185846643	chr11:63977458	0.16834	N	chr11:63974995	5	intronic	.	FERMT3	ENSG00000149781
rs138576009	chr3:50373326	-0.12078	N	chr3:50160109	4	intronic	.	RASSF1	ENSG00000068028
rs183367329	chr11:3850085	-0.02383	N	N	6	intronic	.	RHOG	ENSG00000177105
rs188513656	chr15:65175606	-0.05823	N	N	3a	intergenic	.	.	.
rs192630030	chr22:44578488	0.27001	N	chr22:44330031	4	intronic	.	PARVG	ENSG00000138964
rs180769250	chr20:43674052	-0.0322	N	N	2b	intronic	.	STK4	ENSG00000101109
rs556607859	chr2:233953717	0.12262	N	chr2:234115629	NA	intronic	.	.	.
rs538341184	chr6:149803165	-0.17656	N	chr6:149793000	NA	intronic	.	ZC3H12D	ENSG00000178199
rs554847591	chr15:75397921	-0.06993	N	chr15:75361539	NA	intergenic	.	.	.
rs185239133	chr17:56362083	-0.12409	N	chr17:56385573	4	intergenic	.	.	.
rs7258030	chr19:35662844	0.05097	Y	N	4	intergenic	.	.	.
rs538065695	chr6:137555173	-0.15399	N	chr6:137082948	NA	intergenic	.	.	.
rs77536782	chr17:72463966	0.00785	N	chr17:72695211	2b	intronic	.	CD300A	ENSG00000167851
rs577743825	chr17:28049083	0.08951	N	chr17:28059970	NA	intronic	.	SSH2	ENSG00000141298
rs528576475	chr4:154572275	-0.18788	N	N	NA	intergenic	.	.	.
rs112632462	chr2:175474789	0.04663	N	N	5	intronic	.	WIPF1	ENSG00000115935
rs190723776	chr1:111421567	0.07661	N	chr1:111348029	6	intronic	.	CD53	ENSG00000143119
rs544670696	chr9:95786774	-0.04412	N	chr9:95684697	NA	intronic	.	FGD3	ENSG00000127084
rs17773854	chr17:76135412	0.35983	N	chr17:76257892	2b	intronic	.	TMC8	ENSG00000167895
rs376393108	chr5:39217857	-0.12835	N	N	4	intronic	.	FYB	ENSG00000082074
rs190551477	chr20:43619270	0.17227	N	N	2b	intronic	.	STK4	ENSG00000101109
rs72872925	chr1:26615925	0.10081	N	chr1:27100243	4	intronic	.	UBXN11	ENSG00000158062
rs116166909	chr17:8860359	-0.07907	N	chr17:8784361	4	intronic	.	PIK3R5	ENSG00000141506
rs73348121	chr7:50411987	-0.20829	N	chr7:50313352	7	intronic	.	IKZF1	ENSG00000185811
rs2472229	chr8:133773708	-0.05308	N	chr8:134103953	5	upstream	.	.	.
rs4379692	chr1:161186313	-0.08683	Y	chr1:161620089	5	intronic	.	FCER1G	ENSG00000158869
rs538336496	chr8:56852093	0.12083	N	chr8:56800362	NA	intronic	.	LYN	ENSG00000254087
rs567517856	chr8:56840239	-0.07727	N	chr8:56800362	NA	intronic	.	LYN	ENSG00000254087
rs571547381	chr2:68954837	-0.08362	N	chr2:68615546	NA	intergenic	.	.	.
rs549283922	chr7:139469107	-0.00052	N	chr7:139719439	NA	intronic	.	HIPK2	ENSG00000064393
rs577572703	chr2:68610991	-0.00748	N	chr2:68615546	NA	intronic	.	PLEK	ENSG00000115956
rs573794376	chr1:27952931	0.17361	N	chr1:28216736	NA	intronic	.	FGR	ENSG00000000938
rs569295976	chr11:118095740	0.11585	N	chr11:118081270	NA	UTR5	.	AMICA1	ENSG00000160593
rs529701917	chr5:156999388	-0.1655	N	chr5:156655015	NA	intronic	.	ADAM19	ENSG00000135074
rs11970638	chr6:27834877	-0.05551	N	N	4	exonic	nonsynonymous	HIST1H1B	ENSG00000184357
rs563234554	chr16:31212153	0.2289	N	chr16:31015877	NA	downstream	.	.	.
rs558732460	chr1:160654236	-0.14557	N	N	NA	intronic	.	CD48	ENSG00000117091
rs574705711	chr10:70853005	-0.122	N	chr10:70607580	NA	intronic	.	SRGN	ENSG00000122862
rs556389112	chr17:80408209	0.00666	N	N	NA	intronic	.	C17orf62	ENSG00000178927
rs528975152	chr22:37259103	-0.01414	N	chr22:37258986	NA	intronic	.	NCF4	ENSG00000100365
rs143073352	chr20:47429919	0.1149	N	chr20:47384301	5	intronic	.	PREX1	ENSG00000124126
rs570526426	chr5:171554481	0.04336	N	chr5:171931939	NA	intronic	.	STK10	ENSG00000072786
rs569485384	chr11:2319896	0.18705	N	chr11:2320013	NA	intronic	.	C11orf21	ENSG00000110665
rs189583530	chr19:10445033	0.02874	N	chr19:10666450	4	exonic	nonsynonymous	ICAM3	ENSG00000076662
rs117139706	chr19:8554718	0.2903	N	N	4	downstream	.	.	.
rs566378338	chr11:65406263	0.26229	N	chr11:65705432	NA	intronic	.	SIPA1	ENSG00000213445
rs9259829	chr6:29894964	0.02508	N	chr6:29596242	4	ncRNA_exonic	.	.	.
rs9259828	chr6:29894953	0.02508	N	chr6:29596242	3a	ncRNA_exonic	.	.	.
rs530369245	chr1:92951097	0.17247	N	chr1:92733769	NA	intronic	.	GFI1	ENSG00000162676
rs9259825	chr6:29894853	0.02508	N	chr6:29596242	2b	ncRNA_exonic	.	.	.
rs9259824	chr6:29894569	0.02508	N	chr6:29596242	4	ncRNA_exonic	.	.	.
rs9259827	chr6:29894933	0.02508	N	chr6:29596242	2a	ncRNA_exonic	.	.	.
rs9259826	chr6:29894909	0.02508	N	chr6:29596242	2a	ncRNA_exonic	.	.	.
rs9259821	chr6:29893665	0.07785	N	chr6:29596242	4	ncRNA_exonic	.	.	.
rs34653593	chr10:129857659	0.08112	N	N	5	intronic	.	PTPRE	ENSG00000132334
rs9259823	chr6:29894152	0.02508	N	chr6:29596242	2b	ncRNA_exonic	.	.	.
rs9259822	chr6:29893886	0.07785	N	chr6:29596242	4	ncRNA_exonic	.	.	.
rs2194492	chr2:152146194	0.07925	N	N	4	UTR5	.	NMI	ENSG00000123609
rs544745059	chr17:7240425	-0.05308	N	chr17:7240391	NA	intronic	.	ACAP1	ENSG00000072818
rs11041696	chr11:1911891	-0.13027	N	chr11:2320013	4	intronic	.	LSP1	ENSG00000130592
rs200776715	chr11:67049834	0.13907	N	chr11:66855593	5	exonic	synonymous	ADRBK1	ENSG00000173020
rs34377629	chr3:122283241	-0.17721	N	chr3:122013354	4	UTR5	.	DTX3L	ENSG00000163840
rs75830092	chr12:62651357	0.1122	N	chr12:62818841	5	intergenic	.	.	.
rs559295863	chr17:47816853	-0.21832	N	chr17:47488823	NA	intronic	.	FAM117A	ENSG00000121104
rs7019286	chr9:93571145	-0.12524	N	chr9:93926650	2b	intronic	.	SYK	ENSG00000165025
rs562645607	chr19:2272525	0.17613	N	chr19:2127272	NA	intronic	.	OAZ1	ENSG00000104904
rs559295866	chr2:233973151	-0.20081	N	chr2:234115629	NA	intronic	.	.	.
rs140771921	chr8:56861117	-0.21749	N	chr8:56800362	4	intronic	.	LYN	ENSG00000254087
rs10416246	chr19:54900180	0.17247	N	N	4	intergenic	.	.	.
rs537397639	chr11:2323057	0.31506	N	chr11:2320013	NA	exonic	nonsynonymous	C11orf21	ENSG00000110665
rs577258169	chr2:202047675	0.19036	N	chr2:202112471	NA	UTR5	.	CASP10	ENSG00000003400
rs55814750	chr8:134077789	0.12262	N	chr8:134103953	6	intronic	.	SLA	ENSG00000155926
rs185485891	chr5:100239040	0.0481	N	chr5:100200910	2b	upstream	.	.	.
rs183825758	chr5:156995082	-0.1946	N	chr5:156655015	5	intronic	.	ADAM19	ENSG00000135074
rs549611059	chr20:47437965	0.15967	N	chr20:47384301	NA	intronic	.	PREX1	ENSG00000124126
rs183638000	chr3:53196637	0.13428	N	chr3:52873984	3a	intronic	.	PRKCD	ENSG00000163932
rs185238660	chr6:24925180	0.07785	N	N	5	intronic	.	FAM65B	ENSG00000111913
rs7681102	chr4:2796500	-0.04529	N	chr4:3148276	3a	intronic	.	SH3BP2	ENSG00000087266
rs573674743	chr6:159076969	-0.20676	N	chr6:159469512	NA	intronic	.	SYTL3	ENSG00000164674
rs541646462	chr17:76755884	-0.14016	N	chr17:76257892	NA	intronic	.	CYTH1	ENSG00000108669
rs181037786	chr16:3124597	-0.12964	N	chr16:3521071	4	intergenic	.	.	.
rs566814700	chr4:185359798	-0.07402	N	N	NA	intronic	.	IRF2	ENSG00000168310
rs539966617	chr19:54901239	0.17247	N	N	NA	intergenic	.	.	.
rs560371492	chr1:1708487	-0.01603	N	N	NA	intronic	.	NADK	ENSG00000008130
rs570453937	chr2:202132140	-0.15691	N	chr2:202112471	NA	intronic	.	CASP8	ENSG00000064012
rs544012001	chr4:38805711	-0.08796	N	chr4:38677227	NA	intronic	.	TLR1	ENSG00000174125
rs544309146	chr7:73643230	-0.19154	N	N	NA	intronic	.	LAT2	ENSG00000086730
rs548198799	chr6:30651714	0.01142	N	N	NA	intronic	.	PPP1R18	ENSG00000146112
rs572361169	chr6:30646175	0.03321	N	N	NA	intronic	.	PPP1R18	ENSG00000146112
rs572354652	chr12:105036035	0.22505	N	N	NA	intronic	.	CHST11	ENSG00000171310
rs536391384	chr5:100239141	0.0481	N	chr5:100200910	NA	upstream	.	.	.
rs558156265	chr4:84138295	-0.21456	N	chr4:83903895	NA	intergenic	.	.	.
rs573895621	chr9:95881954	0.04267	N	chr9:95684697	NA	intergenic	.	.	.
rs142442520	chr16:57074192	0.21244	N	chr16:57061189	5	intronic	.	NLRC5	ENSG00000140853
rs537507848	chr1:45194853	-0.12964	N	N	NA	intergenic	.	.	.
rs527258553	chr6:30651163	0.30706	N	N	NA	intronic	.	PPP1R18	ENSG00000146112
rs558218118	chr2:175453049	0.01708	N	N	NA	intronic	.	WIPF1	ENSG00000115935
rs572143103	chr2:197029481	-0.01322	N	chr2:196974333	NA	intronic	.	STK17B	ENSG00000081320
rs148632250	chr11:104905438	0.02508	N	N	5	intronic	.	CASP1	ENSG00000137752
rs116303372	chr9:95727652	0.01462	N	chr9:95684697	2b	intronic	.	FGD3	ENSG00000127084
rs79927484	chr11:2324761	0.16767	N	chr11:2320013	4	intronic	.	TSPAN32	ENSG00000064201
rs184018783	chr2:202119263	0.12262	N	chr2:202112471	4	intronic	.	CASP8	ENSG00000064012
rs191791490	chr11:67042584	0.0863	N	chr11:66855593	4	intronic	.	ADRBK1	ENSG00000173020
rs527690664	chr2:158270361	0.01217	N	chr2:158520905	NA	downstream	.	.	.
rs79914036	chr8:131013582	0.08151	N	chr8:130572110	5	intergenic	.	.	.
rs536740750	chr8:27231949	-0.1088	N	chr8:27208126	NA	intronic	.	PTK2B	ENSG00000120899
rs555786241	chr14:93122367	0.21244	N	chr14:93103729	NA	intronic	.	RIN3	ENSG00000100599
rs13193343	chr6:41676499	-0.21327	Y	chr6:42037348	6	intronic	.	TFEB	ENSG00000112561
rs550418338	chr19:42058091	-0.16656	N	N	NA	intronic	.	CEACAM21	ENSG00000007129
rs75292806	chr12:104884225	-0.16509	N	N	4	intronic	.	CHST11	ENSG00000171310
rs550109689	chr12:109027610	0.18498	N	chr12:108721636	NA	UTR5	.	SELPLG	ENSG00000110876
rs587702077	chr3:50277568	0.13428	N	chr3:50160109	NA	intronic	.	GNAI2	ENSG00000114353
rs552811336	chr4:84004997	-0.09943	N	chr4:83903895	NA	intergenic	.	.	.
rs534381419	chr12:2027024	-0.17199	N	N	NA	intronic	.	CACNA2D4	ENSG00000151062
rs568708751	chr16:88717709	0.1149	N	chr16:88518569	NA	upstream;downstream	.	.	.
rs147511481	chr5:171534487	0.13428	N	chr5:171931939	4	intronic	.	STK10	ENSG00000072786
rs527484377	chr4:154388483	-0.02742	N	N	NA	intronic	.	KIAA0922	ENSG00000121210
rs541753019	chr16:50313648	0.21244	N	chr16:50160737	NA	intronic	.	ADCY7	ENSG00000121281
rs557817742	chr9:35112471	0.1149	N	N	NA	intronic	.	FAM214B	ENSG00000005238
rs117851932	chr14:91872440	0.15967	N	N	5	intronic	.	CCDC88C	ENSG00000015133
rs114494825	chr17:73392814	-0.16019	N	chr17:73822598	7	intronic	.	GRB2	ENSG00000177885
rs373185977	chr17:80452889	-0.15013	N	N	4	intergenic	.	.	.
rs188163856	chr2:136892471	-0.05798	N	chr2:136713108	7	intergenic	.	.	.
rs141353030	chr11:6633964	-0.14016	N	N	2a	upstream;downstream	.	.	.
rs535696550	chr7:50432789	-0.0481	N	chr7:50313352	NA	intronic	.	IKZF1	ENSG00000185811
rs6012534	chr20:47418346	0.15967	N	chr20:47384301	5	intronic	.	PREX1	ENSG00000124126
rs141077706	chr14:91871989	-0.16439	N	N	3a	intronic	.	CCDC88C	ENSG00000015133
rs575755775	chr11:104916842	0.01315	N	N	NA	upstream	.	.	.
rs576761181	chr4:1730940	-0.13594	N	chr4:1392789	NA	intronic	.	TACC3	ENSG00000013810
rs370704700	chr5:39211007	0.00748	N	N	5	intronic	.	FYB	ENSG00000082074
rs6012532	chr20:47416650	0.15967	N	chr20:47384301	4	intronic	.	PREX1	ENSG00000124126
rs555214985	chr11:67068147	0.03374	N	chr11:66855593	NA	intronic	.	ANKRD13D	ENSG00000172932
rs189802305	chr21:45577604	-0.07478	N	chr21:45660835	2b	intergenic	.	.	.
rs76209078	chr1:89775816	-0.21946	N	N	3a	intergenic	.	.	.
rs564394326	chr22:22291072	-0.07716	N	chr22:21982249	NA	intronic	.	PPM1F	ENSG00000100034
rs548027197	chr19:54891667	-0.16894	N	N	NA	intergenic	.	.	.
rs527585701	chr16:21662457	-0.19963	N	N	NA	intronic	.	METTL9	ENSG00000197006
rs571041078	chr19:35660172	-0.08184	N	N	NA	intronic	.	FXYD5	ENSG00000089327
rs186005985	chr17:47293794	-0.19905	N	chr17:47488823	4	intronic	.	ABI3	ENSG00000108798
rs17099825	chr14:101588520	-0.16606	N	chr14:101182470	2b	intergenic	.	.	.
rs555425728	chr12:105133740	0.21244	N	N	NA	intronic	.	CHST11	ENSG00000171310
rs73594583	chr11:118096431	0.003	N	chr11:118081270	7	upstream;downstream	.	.	.
rs544922018	chr7:45015306	-0.21067	N	chr7:44811223	NA	intronic	.	MYO1G	ENSG00000136286
rs549069627	chr5:169708947	0.14801	N	chr5:169691627	NA	intronic	.	LCP2	ENSG00000043462
rs562522548	chr12:111873591	-0.19	N	chr12:112212874	NA	intronic	.	SH2B3	ENSG00000111252
rs138028883	chr10:99095117	-0.05317	N	chr10:98978045	2b	upstream	.	.	.
rs186363086	chr2:158324836	-0.05823	N	chr2:158520905	5	intergenic	.	.	.
rs116634133	chr2:101921560	-0.00156	N	chr2:102315933	5	intronic	.	RNF149	ENSG00000163162
rs563284902	chr16:50307190	0.21244	N	chr16:50160737	NA	intronic	.	ADCY7	ENSG00000121281
rs546867136	chr5:169710590	0.10651	N	chr5:169691627	NA	intronic	.	LCP2	ENSG00000043462
rs150902299	chr1:161186835	-0.05195	N	chr1:161620089	2b	intronic	.	FCER1G	ENSG00000158869
rs556514873	chr19:39819451	0.02238	N	chr19:39942569	NA	intronic	.	GMFG	ENSG00000130755
rs529531410	chr20:47375952	0.1149	N	chr20:47384301	NA	intronic	.	PREX1	ENSG00000124126
rs536953672	chr5:76150909	0.08171	N	chr5:76058509	NA	intronic	.	S100Z	ENSG00000171643
rs1887557	chr14:93075640	0.07098	N	chr14:93103729	5	intronic	.	RIN3	ENSG00000100599
rs549400146	chr19:14144699	-0.2167	N	chr19:14499477	NA	intronic	.	IL27RA	ENSG00000104998
rs6012539	chr20:47443404	-0.20916	N	chr20:47384301	3a	intronic	.	PREX1	ENSG00000124126
rs116459759	chr22:37629289	-0.00831	N	chr22:37258986	7	intronic	.	RAC2	ENSG00000128340
rs543890971	chr1:15747308	-0.19259	N	N	NA	intronic	.	EFHD2	ENSG00000142634
rs6012538	chr20:47441883	0.1149	Y	chr20:47384301	4	intronic	.	PREX1	ENSG00000124126
rs559786118	chr1:15751739	-0.08378	N	N	NA	intronic	.	EFHD2	ENSG00000142634
rs4766662	chr12:113345699	-0.05308	N	chr12:113450200	2b	intronic	.	OAS1	ENSG00000089127
rs536079598	chr7:138797347	-0.01992	N	chr7:138735512	NA	intergenic	.	.	.
rs193150781	chr11:47972287	0.0062	N	chr11:47888036	2b	intergenic	.	.	.
rs542916916	chr15:77296517	0.31506	N	chr15:77313571	NA	intronic	.	PSTPIP1	ENSG00000140368
rs373582844	chr11:67068701	-0.01394	N	chr11:66855593	5	intronic	.	ANKRD13D	ENSG00000172932
rs7828483	chr8:56892888	-0.21749	N	chr8:56800362	7	intronic	.	LYN	ENSG00000254087
rs140819793	chr6:35278465	0.01708	N	chr6:35602972	4	intronic	.	DEF6	ENSG00000023892
rs532880234	chr3:46401030	-0.10972	N	chr3:46418689	NA	intronic	.	CCR2	ENSG00000121807
rs144968785	chr2:113937983	0.08151	N	chr2:113712407	4	intronic	.	PSD4	ENSG00000125637
rs148206000	chr17:73381766	-0.13331	N	chr17:73822598	5	intronic	.	GRB2	ENSG00000177885
rs145721668	chr1:207095375	-0.11213	N	chr1:206968955	2b	UTR5	.	.	.
rs541972500	chr11:128645967	-0.20081	N	chr11:128562098	NA	intronic	.	FLI1	ENSG00000151702
rs535240047	chr4:185390989	-0.03286	N	N	NA	intronic	.	IRF2	ENSG00000168310
rs538230608	chr1:206646743	0.02874	N	chr1:206968955	NA	intronic	.	IKBKE	ENSG00000143466
rs11032079	chr11:4415078	0.17247	N	N	4	upstream	.	.	.
rs4808573	chr19:17236853	-0.17721	N	chr19:17650608	3a	intronic	.	MYO9B	ENSG00000099331
rs547551572	chr3:47038736	0.16028	N	chr3:47184055	NA	intronic	.	NBEAL2	ENSG00000160796
rs1311453	chr1:167596470	-0.10471	N	chr1:167600842	6	intergenic	.	.	.
rs1311452	chr1:167596497	-0.10471	N	chr1:167600842	7	intergenic	.	.	.
rs1311451	chr1:167601884	0.2289	N	chr1:167600842	3a	intronic	.	RCSD1	ENSG00000198771
rs142574192	chr4:174253849	0.02874	N	N	5	intronic	.	HMGB2	ENSG00000164104
rs540166870	chr15:40599741	0.00109	N	N	NA	intronic	.	PLCB2	ENSG00000137841
rs573177785	chr16:3124559	-0.12964	N	chr16:3521071	NA	intergenic	.	.	.
rs142223036	chr8:27209126	-0.07868	N	chr8:27208126	5	intronic	.	PTK2B	ENSG00000120899
rs528383389	chr9:117720929	0.08406	N	chr9:117696336	NA	intergenic	.	.	.
rs6927253	chr6:31164472	0.01135	N	N	5	intergenic	.	.	.
rs9896465	chr17:73346935	-0.11561	N	chr17:73822598	4	intronic	.	GRB2	ENSG00000177885
rs186718546	chr11:88070514	-0.08738	N	chr11:88077660	3a	intronic	.	CTSC	ENSG00000109861
rs373717930	chr19:42720828	-0.21696	N	chr19:42767593	4	intronic	.	DEDD2	ENSG00000160570
rs373259044	chr19:14499040	0.04715	N	chr19:14499477	5	intronic	.	CD97	ENSG00000123146
rs115114899	chr7:50351687	0.05121	N	chr7:50313352	4	intronic	.	IKZF1	ENSG00000185811
rs556517528	chr21:34637653	0.12262	N	chr21:34439889	NA	downstream	.	.	.
rs571977710	chr11:48028497	0.02009	N	chr11:47888036	NA	intronic	.	PTPRJ	ENSG00000149177
rs545011422	chr21:15918622	0.0913	N	chr21:16371102	NA	UTR5	.	SAMSN1	ENSG00000155307
rs62027297	chr15:77281674	-0.09276	N	chr15:77313571	4	intergenic	.	.	.
rs62027296	chr15:77280522	-0.09276	N	chr15:77313571	2b	intergenic	.	.	.
rs76268776	chr19:41306069	-0.2154	N	chr19:41214796	4	ncRNA_intronic	.	EGLN2	ENSG00000269858
rs531452915	chr1:160672170	-0.21261	N	chr1:161168189	NA	intronic	.	CD48	ENSG00000117091
rs140149560	chr21:34590701	-0.06204	N	chr21:34439889	7	intergenic	.	.	.
rs530152062	chr3:47016983	0.1149	N	chr3:47184055	NA	intronic	.	CCDC12	ENSG00000160799
rs147608960	chr8:145052012	-0.14016	N	chr8:144626721	2b	intronic	.	PARP10	ENSG00000178685
rs117814135	chr4:39027435	-0.15392	N	chr4:38677227	2b	intronic	.	TMEM156	ENSG00000121895
rs58480623	chr1:200990428	-0.01603	N	N	4	intronic	.	KIF21B	ENSG00000116852
rs562569449	chr19:54714843	0.26229	N	chr19:54327869	NA	intergenic	.	.	.
rs574371081	chr19:36231975	0.17247	N	N	NA	exonic	nonsynonymous	IGFLR1	ENSG00000126246
rs144037515	chr11:118741395	-0.20197	N	chr11:118747576	4	intergenic	.	.	.
rs536742192	chr14:75981761	-0.17656	N	chr14:75981856	NA	intergenic	.	.	.
rs569893713	chr5:171558824	0.18705	N	chr5:171931939	NA	intronic	.	STK10	ENSG00000072786
rs528979734	chr20:43619384	0.12751	N	N	NA	intronic	.	STK4	ENSG00000101109
rs574257055	chr6:29856107	-0.05865	N	chr6:29596242	NA	ncRNA_intronic	.	.	.
rs554352002	chr5:169075642	0.18705	N	N	NA	intronic	.	DOCK2	ENSG00000134516
rs139966841	chr2:113931050	0.02265	N	chr2:113712407	3a	upstream	.	.	.
rs546601281	chr8:56905896	0.06589	N	chr8:56800362	NA	intronic	.	LYN	ENSG00000254087
rs191348648	chr16:21659289	-0.03569	N	N	5	intronic	.	METTL9	ENSG00000197006
rs183893996	chr10:129859246	0.08112	N	N	5	exonic	synonymous	PTPRE	ENSG00000132334
rs112580282	chr19:42382317	-0.15013	N	chr19:42767593	4	intronic	.	CD79A	ENSG00000105369
rs143815257	chr1:209939088	0.01708	N	chr1:209942435	6	intronic	.	TRAF3IP3	ENSG00000009790
rs141403426	chr9:77721175	-0.21339	N	N	5	intronic	.	OSTF1	ENSG00000134996
rs538026807	chr11:67770971	0.22741	N	N	NA	intronic	.	UNC93B1	ENSG00000110057
rs556200783	chr16:2732128	-0.21832	N	chr16:2838274	NA	upstream	.	.	.
rs563226174	chr17:43326223	-0.20341	N	chr17:43488792	NA	ncRNA_intronic	.	.	.
rs144912049	chr1:1712018	0.14396	N	N	4	upstream	.	.	.
rs547381330	chr16:27386342	-0.16065	N	chr16:27356398	NA	intergenic	.	.	.
rs116144425	chr5:176938017	-0.21053	N	chr5:176792491	3a	upstream;downstream	.	.	.
rs527580825	chr20:47338387	0.21244	N	chr20:47384301	NA	intronic	.	PREX1	ENSG00000124126
rs540475915	chr1:40868190	0.03674	N	chr1:41356780	NA	intronic	.	SMAP2	ENSG00000084070
rs565025526	chr6:36976669	-0.14573	N	chr6:36648816	NA	exonic	nonsynonymous	FGD2	ENSG00000146192
rs371556373	chr11:65417427	-0.07161	N	chr11:65705432	5	exonic	nonsynonymous	SIPA1	ENSG00000213445
rs1573580	chr11:118069269	-0.00143	N	chr11:118081270	2b	intronic	.	AMICA1	ENSG00000160593
rs537785017	chr6:29694282	-0.14704	N	chr6:29596242	NA	UTR3	.	HLA-F	ENSG00000204642
rs7313106	chr12:15105907	-0.00831	N	chr12:14622002	3a	intronic	.	ARHGDIB	ENSG00000111348
rs533731198	chr9:95891519	-0.11627	N	chr9:95684697	NA	intronic	.	NINJ1	ENSG00000131669
rs186829022	chr12:104940600	0.07403	N	N	2a	intronic	.	CHST11	ENSG00000171310
rs559239899	chr3:194304439	-0.08738	N	chr3:194138782	NA	upstream	.	.	.
rs117279037	chr17:73318894	-0.12438	N	chr17:73801154	5	intronic	.	GRB2	ENSG00000177885
rs563283229	chr6:24952414	0.06376	N	N	NA	intronic	.	.	.
rs112096622	chr20:47374607	0.30706	N	chr20:47384301	4	intronic	.	PREX1	ENSG00000124126
rs116458009	chr8:27265474	-0.22014	N	chr8:27208126	5	intronic	.	PTK2B	ENSG00000120899
rs565025786	chr16:88765102	0.17756	N	chr16:88518569	NA	intronic	.	RNF166	ENSG00000158717
rs200946193	chr19:3186137	-0.14766	N	chr19:3408665	2b	exonic	nonsynonymous	NCLN	ENSG00000125912
rs546070128	chr11:67059815	-0.06109	N	chr11:66855593	NA	intronic	.	ANKRD13D	ENSG00000172932
rs2702993	chr8:134082783	0.06985	N	chr8:134103953	5	intronic	.	SLA	ENSG00000155926
rs184035114	chr3:32435351	0.21244	N	N	7	intronic	.	CMTM7	ENSG00000153551
rs571311324	chr2:68987441	-0.05732	N	chr2:68615546	NA	intronic	.	ARHGAP25	ENSG00000163219
rs575159474	chr10:26728831	-0.00831	N	chr10:26741174	NA	intronic	.	APBB1IP	ENSG00000077420
rs185166011	chr12:25206326	-0.08796	N	N	5	intronic	.	LRMP	ENSG00000118308
rs200518241	chr11:67048542	0.13907	N	chr11:66855593	5	intronic	.	ADRBK1	ENSG00000173020
rs28731296	chr16:81858305	-0.20154	N	chr16:81604251	6	intronic	.	PLCG2	ENSG00000197943
rs575043805	chr19:7414230	0.09431	N	chr19:7415064	NA	intergenic	.	.	.
rs552506365	chr19:48750110	0.07661	N	chr19:49127490	NA	intronic	.	CARD8	ENSG00000105483
rs541617778	chr5:49727393	-0.18892	N	chr5:49958363	NA	intronic	.	EMB	ENSG00000170571
rs572352084	chr19:14143562	-0.12151	N	chr19:14499477	NA	intronic	.	IL27RA	ENSG00000104998
rs576659019	chr11:128586522	0.07785	N	chr11:128562098	NA	intronic	.	FLI1	ENSG00000151702
rs547699599	chr1:167612973	0.12009	N	chr1:167600842	NA	intronic	.	RCSD1	ENSG00000198771
rs188979978	chr3:50272227	0.14228	N	chr3:50160109	5	intronic	.	GNAI2	ENSG00000114353
rs115535847	chr2:144015942	-0.19692	N	chr2:144328534	3a	intronic	.	ARHGAP15	ENSG00000075884
rs542539844	chr14:93124049	0.21244	N	chr14:93103729	NA	intronic	.	RIN3	ENSG00000100599
rs139804100	chr8:27234732	0.08151	N	chr8:27208126	4	intronic	.	PTK2B	ENSG00000120899
rs561748733	chr3:122287127	-0.0481	N	chr3:122013354	NA	intronic	.	DTX3L	ENSG00000163840
rs559076490	chr11:118069053	-0.03631	N	chr11:118081270	NA	intronic	.	AMICA1	ENSG00000160593
rs367564332	chr17:73401069	-0.18741	N	chr17:73822598	4	intronic	.	GRB2	ENSG00000177885
rs144383549	chr5:171538357	0.2495	N	chr5:171931939	4	intronic	.	STK10	ENSG00000072786
rs12528893	chr6:159459831	-0.06624	N	chr6:159469512	1f	intronic	.	TAGAP	ENSG00000164691
rs181125520	chr15:55581037	-0.21832	N	N	3a	intronic	.	RAB27A	ENSG00000069974
rs537382187	chr15:65146326	0.09524	N	chr15:64672002	NA	intronic	.	PLEKHO2	ENSG00000241839
rs531160362	chr3:32444242	0.16767	N	N	NA	intronic	.	CMTM7	ENSG00000153551
rs549281615	chr6:36974914	0.16258	N	chr6:36648816	NA	intronic	.	FGD2	ENSG00000146192
rs182082533	chr19:910058	-0.10585	N	chr19:836144	6	intronic	.	R3HDM4	ENSG00000198858
rs559799477	chr19:48751537	0.21244	N	chr19:49127490	NA	intronic	.	CARD8	ENSG00000105483
rs78617913	chr9:114937234	0.1149	N	chr9:114657707	4	ncRNA_intronic	.	SUSD1	ENSG00000106868
rs192263602	chr19:35505292	0.35983	N	N	4	splicing	.	GRAMD1A	ENSG00000089351
rs76143877	chr2:69024494	0.12262	N	chr2:68615546	7	intronic	.	ARHGAP25	ENSG00000163219
rs151086302	chr12:105090244	-0.17038	N	N	5	intronic	.	CHST11	ENSG00000171310
rs551077610	chr15:89877930	-0.15208	N	N	NA	UTR5	.	POLG	ENSG00000140521
rs137981464	chr9:92059914	-0.09597	N	chr9:91593290	5	intronic	.	SEMA4D	ENSG00000187764
rs546373987	chr20:43609812	0.17756	N	N	NA	intronic	.	STK4	ENSG00000101109
rs3913658	chr1:160677936	-0.04981	N	chr1:161168189	5	intronic	.	CD48	ENSG00000117091
rs116696101	chr14:91837959	0.15967	N	N	2b	intronic	.	CCDC88C	ENSG00000015133
rs28613023	chr5:176937308	-0.03645	N	chr5:176792491	4	UTR5	.	DOK3	ENSG00000146094
rs550122671	chr17:28258147	0.02508	N	chr17:28059970	NA	intronic	.	EFCAB5	ENSG00000176927
rs373110321	chr1:12229094	0.05225	N	chr1:12246175	4	intronic	.	TNFRSF1B	ENSG00000028137
rs6889774	chr5:171543598	0.18705	N	chr5:171931939	6	intronic	.	STK10	ENSG00000072786
rs371005609	chr2:182171381	-0.19426	N	chr2:182323665	3a	ncRNA_intronic	.	.	.
rs576538838	chr17:4613744	0.07785	N	chr17:4755424	NA	upstream	.	.	.
rs77858389	chr11:64626002	-0.00831	N	N	4	intronic	.	EHD1	ENSG00000110047
rs73326999	chr20:47319039	-0.14931	N	chr20:47384301	2b	intronic	.	PREX1	ENSG00000124126
rs186573983	chr6:159465224	0.0675	N	chr6:159469512	5	UTR5	.	TAGAP	ENSG00000164691
rs531811651	chr12:104939855	-0.07336	N	N	NA	intronic	.	CHST11	ENSG00000171310
rs577779673	chr17:80415398	-0.11994	N	N	NA	upstream	.	.	.
rs547634185	chr10:98410410	-0.14977	N	N	NA	intronic	.	PIK3AP1	ENSG00000155629
rs11655790	chr17:76137589	0.35983	N	chr17:76257892	5	UTR3	.	TMC8	ENSG00000167895
rs142063939	chr7:139423152	-0.16446	N	chr7:139719439	5	intronic	.	HIPK2	ENSG00000064393
rs561205655	chr2:158294047	-0.12947	N	chr2:158520905	NA	intronic	.	CYTIP	ENSG00000115165
rs569356264	chr8:56906026	0.06589	N	chr8:56800362	NA	intronic	.	LYN	ENSG00000254087
rs532022247	chr6:36085641	-0.2158	N	chr6:36353934	NA	intergenic	.	.	.
rs7827533	chr8:134089654	-0.13511	N	chr8:134103953	7	intronic	.	SLA	ENSG00000155926
rs531250790	chr14:91847746	0.15967	N	N	NA	intronic	.	CCDC88C	ENSG00000015133
rs184760577	chr4:100768944	-0.15332	N	N	4	intronic	.	DAPP1	ENSG00000070190
rs565399925	chr12:2026839	-0.03549	N	N	NA	intronic	.	CACNA2D4	ENSG00000151062
rs546282527	chr1:12258552	-0.07782	N	chr1:12246175	NA	intronic	.	TNFRSF1B	ENSG00000028137
rs575429315	chr19:41863599	-0.12793	N	N	NA	intronic	.	B9D2	ENSG00000123810
rs529707506	chr1:111433483	0.16834	N	chr1:111348029	NA	intronic	.	CD53	ENSG00000143119
rs190733992	chr12:62660873	0.0274	N	chr12:62818841	4	intronic	.	USP15	ENSG00000135655
rs562298966	chr13:30969476	-0.12943	N	chr13:31079184	NA	intergenic	.	.	.
rs183802251	chr11:67037962	0.0863	N	chr11:66855593	4	intronic	.	ADRBK1	ENSG00000173020
rs563559515	chr16:29672920	-0.1915	N	chr16:30082508	NA	intergenic	.	.	.
rs140378548	chr19:8637499	0.12262	N	N	7	intronic	.	MYO1F	ENSG00000142347
rs571700212	chr16:81852243	-0.19644	N	chr16:81604251	NA	intronic	.	PLCG2	ENSG00000197943
rs572066096	chr6:32938482	-0.17911	N	N	NA	intronic	.	BRD2	ENSG00000204256
rs540303255	chr17:8857750	0.22524	N	chr17:8784361	NA	intronic	.	PIK3R5	ENSG00000141506
rs368487878	chr21:34636983	0.12262	N	chr21:34439889	5	downstream	.	.	.
rs61264325	chr21:34671002	-0.13119	N	chr21:34439889	3a	intergenic	.	.	.
rs548239188	chr4:185307888	0.21244	N	N	NA	downstream	.	.	.
rs529658209	chr14:88480159	-0.06201	N	chr14:88472595	NA	UTR3	.	.	.
rs564730935	chr15:43399526	-0.16428	N	chr15:43702964	NA	intergenic	.	.	.
rs531161090	chr6:31549746	-0.00514	N	N	NA	intronic	.	LTB	ENSG00000227507
rs574616644	chr1:198621482	-0.01227	N	chr1:199000727	NA	intronic	.	PTPRC	ENSG00000081237
rs562700079	chr16:31277127	0.05914	N	chr16:31015877	NA	intronic	.	ITGAM	ENSG00000169896
rs187734697	chr15:75501158	-0.1021	N	chr15:75361539	2b	exonic	synonymous	C15orf39	ENSG00000167173
rs577315295	chr20:30639704	-0.16915	N	chr20:30401407	NA	upstream	.	.	.
rs566465926	chr16:31213375	0.14125	N	chr16:31015877	NA	ncRNA_intronic	.	PYCARD	ENSG00000103490
rs547089382	chr22:37880273	0.17247	N	chr22:37531436	NA	intronic	.	MFNG	ENSG00000100060
rs547013263	chr8:56797526	0.01821	N	chr8:56800362	NA	intronic	.	LYN	ENSG00000254087
rs567394184	chr9:114936668	0.1149	N	chr9:114657707	NA	ncRNA_intronic	.	SUSD1	ENSG00000106868
rs529546081	chr15:80258932	0.03184	N	chr15:80279344	NA	intronic	.	BCL2A1	ENSG00000140379
rs531449385	chr17:29148782	0.02508	N	N	NA	intronic	.	CRLF3	ENSG00000176390
rs568427541	chr16:88765706	0.21244	N	chr16:88518569	NA	intronic	.	RNF166	ENSG00000158717
rs538353311	chr11:67058195	0.15073	N	chr11:66855593	NA	intronic	.	ANKRD13D	ENSG00000172932
rs534766324	chr1:198623629	-0.01227	N	chr1:199000727	NA	intronic	.	PTPRC	ENSG00000081237
rs78677425	chr5:156966982	-0.05825	N	chr5:156655015	4	intronic	.	ADAM19	ENSG00000135074
rs541985499	chr17:80292324	-0.01603	N	N	NA	upstream	.	.	.
rs180678235	chr21:46337816	-0.03757	N	N	3a	intronic	.	ITGB2	ENSG00000160255
rs577274558	chr20:47441635	0.1149	N	chr20:47384301	NA	intronic	.	PREX1	ENSG00000124126
rs540096231	chr19:54876384	0.18374	N	N	NA	exonic	nonsynonymous	LAIR1	ENSG00000167613
rs567451979	chr17:72707889	-0.14355	N	chr17:72695211	NA	intronic	.	RAB37	ENSG00000172794
rs191532790	chr5:39177840	0.03184	N	N	3a	intronic	.	FYB	ENSG00000082074
rs1262746	chr19:36231549	0.19786	N	N	2a	intronic	.	IGFLR1	ENSG00000126246
rs568216619	chr21:34589509	-0.22352	N	chr21:34439889	NA	intergenic	.	.	.
rs573278194	chr17:73396411	-0.13264	N	chr17:73822598	NA	intronic	.	GRB2	ENSG00000177885
rs188046612	chr8:142141882	0.06985	N	chr8:142329460	4	intronic	.	DENND3	ENSG00000105339
rs531516384	chr10:6092562	-0.12473	N	chr10:6101129	NA	intronic	.	IL2RA	ENSG00000134460
rs529246114	chr5:39216978	-0.12835	N	N	NA	intronic	.	FYB	ENSG00000082074
rs148043315	chr5:39203756	0.16767	N	N	5	intronic	.	FYB	ENSG00000082074
rs550171481	chr21:46344954	0.07785	N	N	NA	ncRNA_intronic	.	ITGB2	ENSG00000160255
rs538823718	chr7:100464595	0.04154	N	chr7:100278657	NA	UTR3	.	SLC12A9	ENSG00000146828
rs542812416	chr1:27667767	-0.09909	N	chr1:28109632	NA	upstream	.	.	.
rs536595611	chr11:67058196	0.15073	N	chr11:66855593	NA	intronic	.	ANKRD13D	ENSG00000172932
rs551015108	chr19:8555957	0.04181	N	N	NA	intronic	.	PRAM1	ENSG00000133246
rs546984072	chr9:92071090	-0.06109	N	chr9:91593290	NA	intronic	.	SEMA4D	ENSG00000187764
rs12891909	chr14:93147910	0.20734	N	chr14:93103729	4	intronic	.	RIN3	ENSG00000100599
rs556238262	chr5:100225200	-0.10209	N	chr5:100200910	NA	intronic	.	ST8SIA4	ENSG00000113532
rs188373429	chr14:35304728	-0.05465	N	chr14:35585629	2c	intronic	.	BAZ1A	ENSG00000198604
rs535207539	chr16:84630731	0.02874	N	chr16:84581684	NA	intronic	.	COTL1	ENSG00000103187
rs561110630	chr11:72535001	-0.11779	N	chr11:72943483	NA	intronic	.	ATG16L2	ENSG00000168010
rs547359458	chr20:43674454	-0.21979	N	N	NA	intronic	.	STK4	ENSG00000101109
rs199646080	chr12:51686159	-0.18378	N	chr12:51580171	4	intronic	.	BIN2	ENSG00000110934
rs140414232	chr1:40862139	0.05612	N	chr1:41356780	3a	intronic	.	SMAP2	ENSG00000084070
rs185689919	chr12:15103444	0.00429	N	chr12:14622002	4	intronic	.	ARHGDIB	ENSG00000111348
rs60112004	chr7:99995975	-0.2238	N	chr7:100278657	5	intronic	.	PILRA	ENSG00000085514
rs530708965	chr6:28890837	-0.14766	N	N	NA	intronic	.	TRIM27	ENSG00000204713
rs189576919	chr4:185349203	-0.21123	N	N	5	intronic	.	IRF2	ENSG00000168310
rs558296646	chr17:73334594	-0.01603	N	chr17:73822598	NA	intronic	.	GRB2	ENSG00000177885
rs185822151	chr1:9749265	-0.10585	N	chr1:9713500	2b	intronic	.	PIK3CD	ENSG00000171608
rs142144816	chr5:171532727	-0.20681	N	chr5:171931939	5	exonic	nonsynonymous	STK10	ENSG00000072786
rs149712683	chr12:109026233	0.18413	N	chr12:108721636	2b	intronic	.	SELPLG	ENSG00000110876
rs62080360	chr17:76382179	0.10324	N	chr17:76257892	4	intronic	.	PGS1	ENSG00000087157
rs551745341	chr19:42703047	0.01708	N	chr19:42767593	NA	UTR3	.	DEDD2	ENSG00000160570
rs537803780	chr1:40853504	0.03674	N	chr1:40406715	NA	intronic	.	SMAP2	ENSG00000084070
rs531897946	chr19:18282677	0.06419	N	chr19:18398030	NA	intergenic	.	.	.
rs185129733	chr19:8387192	-0.15982	N	N	4	UTR3	.	RPS28	ENSG00000233927
rs534287550	chr22:22302163	-0.09378	N	chr22:21982249	NA	intronic	.	PPM1F	ENSG00000100034
rs576802785	chr14:77507106	-0.03397	N	chr14:77939965	NA	upstream	.	.	.
rs553247763	chr17:28032025	0.14228	N	chr17:28059970	NA	intronic	.	SSH2	ENSG00000141298
rs565058527	chr1:45196545	0.10081	N	N	NA	intergenic	.	.	.
rs563152238	chr19:1066231	0.00748	N	chr19:836144	NA	intronic	.	HMHA1	ENSG00000180448
rs2071480	chr6:32821859	-0.21002	N	N	4	upstream	.	.	.
rs2071481	chr6:32819865	0.02383	N	N	5	intronic	.	TAP1	ENSG00000168394
rs2071482	chr6:32816700	0.0119	N	N	5	intronic	.	TAP1	ENSG00000168394
rs116901201	chr11:47411922	0.21837	N	chr11:47454152	4	intergenic	.	.	.
rs563171734	chr19:10450365	0.17134	N	chr19:10666450	NA	upstream	.	ICAM3	ENSG00000076662
rs529687983	chr6:31171539	-0.00274	N	N	NA	ncRNA_exonic	.	.	.
rs556905794	chr2:182332455	-0.16796	N	chr2:182323665	NA	intronic	.	ITGA4	ENSG00000115232
rs569604988	chr8:56811222	-0.12713	N	chr8:56800362	NA	intronic	.	LYN	ENSG00000254087
rs570845166	chr4:185344419	-0.02298	N	N	NA	intronic	.	IRF2	ENSG00000168310
rs530569010	chr17:25961487	-0.03059	N	chr17:25848196	NA	intronic	.	LGALS9	ENSG00000168961
rs570285142	chr5:176871140	-0.09277	N	chr5:176792491	NA	ncRNA_intronic	.	.	.
rs543515079	chr9:35112484	0.1149	N	N	NA	intronic	.	FAM214B	ENSG00000005238
rs556230471	chr7:50307161	0.10079	N	chr7:50313352	NA	intergenic	.	.	.
rs568752960	chr2:192542590	-0.18566	N	chr2:192522423	NA	upstream	.	.	.
rs183816845	chr15:75086051	-0.06109	N	chr15:75361539	4	intronic	.	CSK	ENSG00000103653
rs564587171	chr3:14472044	0.21244	N	N	NA	intronic	.	SLC6A6	ENSG00000131389
rs72845099	chr17:25961504	-0.03059	N	chr17:25848196	3a	intronic	.	LGALS9	ENSG00000168961
rs557252043	chr20:47413243	0.10981	N	chr20:47384301	NA	intronic	.	PREX1	ENSG00000124126
rs554739942	chr9:117152751	0.15967	N	N	NA	intronic	.	AKNA	ENSG00000106948
rs569771920	chr2:69024328	0.12262	N	chr2:68615546	NA	intronic	.	ARHGAP25	ENSG00000163219
rs3788524	chr22:37269556	-0.02007	N	chr22:37258986	5	intronic	.	NCF4	ENSG00000100365
rs551852736	chr2:69045369	-0.09989	N	chr2:68615546	NA	intronic	.	ARHGAP25	ENSG00000163219
rs535464582	chr8:38795206	-0.19	N	chr8:38804069	NA	intronic	.	PLEKHA2	ENSG00000169499
rs118086688	chr3:46992698	-0.16175	N	chr3:47184055	5	intronic	.	CCDC12	ENSG00000160799
rs570307497	chr22:22295327	0.04777	N	chr22:21982249	NA	intronic	.	PPM1F	ENSG00000100034
rs143369872	chr2:69024543	0.12262	N	chr2:68615546	7	intronic	.	ARHGAP25	ENSG00000163219
rs587652242	chr3:50279879	0.13428	N	chr3:50160109	NA	intronic	.	GNAI2	ENSG00000114353
rs578097360	chr20:47414130	0.1149	N	chr20:47384301	NA	intronic	.	PREX1	ENSG00000124126
rs567598732	chr22:37627642	-0.00831	N	chr22:37258986	NA	intronic	.	RAC2	ENSG00000128340
rs559524126	chr19:54884844	-0.1051	N	N	NA	intergenic	.	.	.
rs540735903	chr12:123922580	-0.1561	N	chr12:124019055	NA	intergenic	.	.	.
rs144923289	chr12:53847521	-0.17153	N	chr12:53747853	5	intronic	.	PCBP2	ENSG00000197111
rs1861269	chr2:202126938	-0.05798	N	chr2:202112471	5	intronic	.	CASP8	ENSG00000064012
rs549644112	chr6:29894602	0.02508	N	chr6:29596242	NA	ncRNA_exonic	.	.	.
rs12102516	chr16:31208937	-0.0179	N	chr16:31015877	5	intergenic	.	.	.
rs556306427	chr11:128624424	0.12262	N	chr11:128562098	NA	intronic	.	FLI1	ENSG00000151702
rs553498833	chr16:29755397	-0.00831	N	chr16:30082508	NA	UTR3	.	C16orf54	ENSG00000185905
rs192718620	chr6:27860930	0.13136	N	N	3a	UTR5	.	HIST1H2AM	ENSG00000233224
rs574947201	chr8:131006574	0.08151	N	chr8:130572110	NA	intergenic	.	.	.
rs565011972	chr12:62656850	-0.02027	N	chr12:62818841	NA	intronic	.	USP15	ENSG00000135655
rs185995774	chr6:24952606	-0.08362	N	N	5	intronic	.	.	.
rs558079200	chr9:117137858	0.21244	N	N	NA	intronic	.	AKNA	ENSG00000106948
rs556015526	chr16:31209180	0.08234	N	chr16:31015877	NA	intergenic	.	.	.
rs558079205	chr11:58983677	-0.21139	N	N	NA	intergenic	.	.	.
rs3757714	chr7:106507080	0.16767	N	chr7:106372219	2b	intronic	.	PIK3CG	ENSG00000105851
rs562072315	chr16:57057828	0.12235	N	chr16:57061189	NA	intronic	.	NLRC5	ENSG00000140853
rs573335084	chr8:134069251	0.06985	N	chr8:134103953	NA	intronic	.	SLA	ENSG00000155926
rs115179212	chr21:35884843	-0.21695	N	chr21:36312347	7	upstream	.	.	.
rs554022105	chr14:91836025	0.1149	N	N	NA	intronic	.	CCDC88C	ENSG00000015133
rs536918269	chr4:174255268	0.001	N	N	NA	intronic	.	HMGB2	ENSG00000164104
rs536084892	chr17:43487569	0.22524	N	chr17:43488792	NA	intronic	.	ARHGAP27	ENSG00000159314
rs150301112	chr9:117140610	0.21244	N	N	6	intronic	.	AKNA	ENSG00000106948
rs547435465	chr12:104959768	0.01532	N	N	NA	intronic	.	CHST11	ENSG00000171310
rs560816850	chr3:107843471	-0.05456	N	chr3:107381651	NA	upstream	.	.	.
rs542822119	chr7:149191900	-0.07525	N	chr7:148886058	NA	intronic	.	ZNF746	ENSG00000181220
rs146570837	chr6:167372695	0.03674	N	chr6:167511766	3a	intergenic	.	.	.
rs544348020	chr2:136996887	-0.12512	N	chr2:136713108	NA	intergenic	.	.	.
rs566648140	chr6:137554542	0.00748	N	chr6:137082948	NA	intergenic	.	.	.
rs6428473	chr1:198623632	-0.01227	N	chr1:199000727	6	intronic	.	PTPRC	ENSG00000081237
rs552131387	chr19:2081461	-0.00831	N	chr19:2127272	NA	intronic	.	MOB3A	ENSG00000172081
rs6428474	chr1:198627152	0.16767	N	chr1:199000727	4	intronic	.	PTPRC	ENSG00000081237
rs141021952	chr17:61819806	-0.21832	N	chr17:61931549	4	upstream	.	.	.
rs557885387	chr6:109771376	0.01289	N	chr6:109376647	NA	intronic	.	MICAL1	ENSG00000135596
rs563465895	chr3:14463166	-0.2238	N	N	NA	intronic	.	SLC6A6	ENSG00000131389
rs547508414	chr21:46327783	0.18705	N	N	NA	intronic	.	ITGB2	ENSG00000160255
rs142592226	chr20:56194543	0.0188	N	N	2b	intronic	.	ZBP1	ENSG00000124256
rs550835590	chr2:113948862	-0.13264	N	chr2:113712407	NA	intronic	.	PSD4	ENSG00000125637
rs111962183	chr15:75081115	0.18873	N	chr15:75361539	2b	intronic	.	CSK	ENSG00000103653
rs369226820	chr1:26608811	0.30706	N	chr1:27100243	4	exonic	synonymous	UBXN11	ENSG00000158062
rs540348939	chr1:113160601	0.1149	N	N	NA	intronic	.	ST7L	ENSG00000007341
rs71628191	chr1:160676133	-0.21327	N	chr1:161168189	6	intronic	.	CD48	ENSG00000117091
rs71628190	chr1:160672406	-0.1685	N	chr1:161168189	5	intronic	.	CD48	ENSG00000117091
rs71628192	chr1:160676764	-0.00831	N	chr1:161168189	5	intronic	.	CD48	ENSG00000117091
rs16922408	chr8:56833666	-0.12713	N	chr8:56800362	6	intronic	.	LYN	ENSG00000254087
rs563545641	chr19:49469794	0.30706	N	chr19:49127490	NA	intronic	.	FTL	ENSG00000087086
rs559304428	chr18:2905985	-0.22224	N	N	NA	intronic	.	EMILIN2	ENSG00000132205
rs550044440	chr6:42009553	-0.15503	N	chr6:42037348	NA	intronic	.	CCND3	ENSG00000112576
rs370006241	chr6:149803782	-0.04178	N	chr6:149793000	3a	intronic	.	ZC3H12D	ENSG00000178199
rs576266947	chr16:2732676	-0.21832	N	chr16:2838274	NA	exonic	nonsynonymous	KCTD5	ENSG00000167977
rs538240300	chr1:9713849	-0.04142	N	chr1:9713500	NA	ncRNA_exonic	.	PIK3CD	ENSG00000171608
rs117714107	chr14:93137671	0.21244	N	chr14:93103729	2b	intronic	.	RIN3	ENSG00000100599
rs78680768	chr4:2792706	0.02622	N	chr4:3148276	3a	intergenic	.	.	.
rs113982475	chr8:131013846	0.08151	N	chr8:130572110	4	intergenic	.	.	.
rs185136191	chr4:2815766	0.15967	N	chr4:3148276	2b	intronic	.	SH3BP2	ENSG00000087266
rs559382986	chr1:9749981	-0.10585	N	chr1:9713500	NA	intronic	.	PIK3CD	ENSG00000171608
rs541348126	chr21:42740781	-0.12196	N	N	NA	intronic	.	MX2	ENSG00000183486
rs185003699	chr19:45250793	-0.04657	N	chr19:45149235	2a	intergenic	.	.	.
rs554189452	chr8:56806733	-0.07727	N	chr8:56800362	NA	intronic	.	LYN	ENSG00000254087
rs138784157	chr4:174254200	0.02874	N	N	5	intronic	.	HMGB2	ENSG00000164104
rs543755160	chr14:91862007	0.15967	N	N	NA	intronic	.	CCDC88C	ENSG00000015133
rs113983701	chr19:1133382	0.07785	N	chr19:836144	2b	intronic	.	SBNO2	ENSG00000064932
rs376842315	chr12:111863807	-0.19	N	chr12:112212874	5	intronic	.	SH2B3	ENSG00000111252
rs571569175	chr19:45259835	0.14801	N	chr19:45149235	NA	intronic	.	BCL3	ENSG00000069399
rs564000636	chr9:117131427	0.15967	N	N	NA	intronic	.	AKNA	ENSG00000106948
rs574780502	chr16:4462736	-0.18429	N	chr16:4476089	NA	intronic	.	CORO7	ENSG00000262246
rs566679963	chr2:113944461	-0.08343	N	chr2:113712407	NA	intronic	.	PSD4	ENSG00000125637
rs150318626	chr14:93117103	0.21244	N	chr14:93103729	4	intronic	.	RIN3	ENSG00000100599
rs567565727	chr5:150440001	-0.12906	N	chr5:150567017	NA	intronic	.	TNIP1	ENSG00000145901
rs574090832	chr16:28206298	0.08151	N	chr16:28131510	NA	intronic	.	XPO6	ENSG00000169180
rs189817723	chr3:13454705	0.01708	N	N	6	intronic	.	NUP210	ENSG00000132182
rs142679783	chr4:1730281	-0.08316	N	chr4:1392789	4	exonic	nonsynonymous	TACC3	ENSG00000013810
rs533283573	chr14:91862840	0.15967	N	N	NA	intronic	.	CCDC88C	ENSG00000015133
rs532638362	chr17:76119597	-0.20555	N	chr17:76257892	NA	intronic	.	TMC6	ENSG00000141524
rs542679481	chr3:5241616	-0.19	N	N	NA	intronic	.	EDEM1	ENSG00000134109
rs576474092	chr11:118887277	-0.09539	N	chr11:118747576	NA	intronic	.	RPS25	ENSG00000118181
rs185570082	chr1:160651802	-0.14557	N	N	3a	intronic	.	CD48	ENSG00000117091
rs573751780	chr9:35104295	-0.11101	N	N	NA	UTR3	.	FAM214B	ENSG00000005238
rs548116784	chr20:47414489	0.1149	N	chr20:47384301	NA	intronic	.	PREX1	ENSG00000124126
rs571972838	chr21:46349783	0.14228	N	N	NA	upstream;downstream	.	.	.
rs564686320	chr7:43686897	-0.13764	N	N	NA	intronic	.	COA1	ENSG00000106603
rs547670054	chr15:75315986	0.09431	N	chr15:75361539	NA	intronic	.	PPCDC	ENSG00000138621
rs549463429	chr1:31221549	0.21244	N	chr1:31231680	NA	intronic	.	LAPTM5	ENSG00000162511
rs184827924	chr19:17962287	-0.08362	N	chr19:18398030	5	intergenic	.	.	.
rs117032309	chr7:50415447	-0.02516	N	chr7:50313352	3a	intronic	.	IKZF1	ENSG00000185811
rs548937311	chr1:27960740	-0.22082	N	chr1:28216736	NA	intronic	.	FGR	ENSG00000000938
rs182126940	chr2:192503412	-0.08362	N	chr2:192522423	4	intergenic	.	.	.
rs371922437	chr19:13260975	0.22741	N	chr19:13176728	4	exonic	nonsynonymous	STX10	ENSG00000104915
rs79444291	chr7:104582708	0.00645	N	N	5	intergenic	.	.	.
rs532784257	chr9:92072938	-0.17326	N	chr9:91593290	NA	intronic	.	SEMA4D	ENSG00000187764
rs563277366	chr19:16258666	-0.19388	N	chr19:16548375	NA	intronic	.	HSH2D	ENSG00000196684
rs543194970	chr7:44091033	-0.14861	N	N	NA	intronic	.	DBNL	ENSG00000136279
rs385886	chr6:24923935	0.05792	N	N	7	intronic	.	FAM65B	ENSG00000111913
rs570399926	chr6:41693963	-0.21354	N	chr6:42037348	NA	intronic	.	TFEB	ENSG00000112561
rs578086472	chr19:910112	-0.10585	N	chr19:836144	NA	intronic	.	R3HDM4	ENSG00000198858
rs190955803	chr2:144020395	-0.07302	N	chr2:144328534	5	intronic	.	ARHGAP15	ENSG00000075884
rs192101873	chr4:2790009	0.16767	N	chr4:3148276	5	intergenic	.	.	.
rs538246709	chr19:41860493	-0.08046	N	N	NA	UTR3	.	B9D2	ENSG00000123810
rs3138148	chr19:49839811	0.21244	N	chr19:49459104	5	intronic	.	CD37	ENSG00000104894
rs3138149	chr19:49838947	0.16767	N	chr19:49459104	2b	intronic	.	CD37	ENSG00000104894
rs543563516	chr22:50630517	0.27001	N	chr22:50628937	NA	intronic	.	TRABD	ENSG00000170638
rs540284976	chr9:134138082	-0.1685	N	N	NA	intronic	.	FAM78A	ENSG00000126882
rs141048406	chr1:28193530	-0.21496	N	chr1:28216736	5	intergenic	.	.	.
rs544110680	chr17:43304434	0.1149	N	chr17:43488792	NA	intronic	.	FMNL1	ENSG00000184922
rs543551496	chr11:67041870	0.0863	N	chr11:66855593	NA	intronic	.	ADRBK1	ENSG00000173020
rs116172318	chr20:43620322	0.15967	N	N	6	intronic	.	STK4	ENSG00000101109
rs17880104	chr1:12242509	0.05225	N	chr1:12246175	5	intronic	.	TNFRSF1B	ENSG00000028137
rs542287482	chr3:14447314	-0.08203	N	N	NA	intronic	.	SLC6A6	ENSG00000131389
rs576907808	chr6:159460645	0.21046	N	chr6:159469512	NA	intronic	.	TAGAP	ENSG00000164691
rs199656094	chr3:47038847	0.16028	N	chr3:47184055	4	exonic	synonymous	NBEAL2	ENSG00000160796
rs527439134	chr11:73100952	-0.08425	N	chr11:72943483	NA	intronic	.	RELT	ENSG00000054967
rs543802903	chr19:41933904	-0.18643	N	N	NA	intronic	.	B3GNT8	ENSG00000177191
rs118169475	chr20:47338477	0.21244	N	chr20:47384301	3a	intronic	.	PREX1	ENSG00000124126
rs535443145	chr19:35660345	-0.08184	N	N	NA	intronic	.	FXYD5	ENSG00000089327
rs118117192	chr6:32633210	-0.08234	N	N	4	intronic	.	HLA-DQB1	ENSG00000179344
rs189346055	chr2:175500363	-0.02769	N	N	5	intronic	.	WIPF1	ENSG00000115935
rs577719443	chr5:171591896	0.13428	N	chr5:171931939	NA	intronic	.	STK10	ENSG00000072786
rs527567655	chr17:72476589	-0.10341	N	chr17:72695211	NA	intronic	.	CD300A	ENSG00000167851
rs181965546	chr5:100225769	-0.00113	N	chr5:100200910	5	intronic	.	ST8SIA4	ENSG00000113532
rs528604816	chr9:95791574	0.05612	N	chr9:95684697	NA	intronic	.	FGD3	ENSG00000127084
rs375148442	chr3:53194866	0.08951	N	chr3:52873984	4	upstream	.	.	.
rs146000511	chr7:38356966	-0.21224	N	N	6	intergenic	.	.	.
rs114311152	chr5:157002280	0.08951	N	chr5:156655015	2b	intronic	.	ADAM19	ENSG00000135074
rs569812229	chr6:32163831	0.02265	N	N	NA	exonic	nonsynonymous	NOTCH4	ENSG00000204301
rs560852126	chr12:111851713	-0.19	N	chr12:112212874	NA	intronic	.	SH2B3	ENSG00000111252
rs553624234	chr19:8563474	-0.09965	N	N	NA	exonic	synonymous	PRAM1	ENSG00000133246
rs533028271	chr16:57032961	-0.13701	N	chr16:57061189	NA	intergenic	.	NLRC5	ENSG00000140853
rs150642212	chr16:21661751	-0.19963	N	N	7	intronic	.	METTL9	ENSG00000197006
rs561583062	chr17:80452655	-0.19029	N	N	NA	intergenic	.	.	.
rs2962059	chr5:1518491	-0.21178	N	chr5:1313242	7	intronic	.	LPCAT1	ENSG00000153395
rs143390034	chr5:39224903	-0.07402	N	N	5	intronic	.	FYB	ENSG00000082074
rs12125633	chr1:26617264	0.15359	N	chr1:27100243	4	intronic	.	UBXN11	ENSG00000158062
rs74749044	chr15:65129799	0.16767	N	chr15:64672002	4	intergenic	.	.	.
rs1831323	chr20:56193258	-0.15399	N	N	2b	intronic	.	ZBP1	ENSG00000124256
rs533999619	chr3:47019549	0.1149	N	chr3:47184055	NA	intronic	.	CCDC12	ENSG00000160799
rs547906088	chr1:40865975	0.03674	N	chr1:41356780	NA	intronic	.	SMAP2	ENSG00000084070
rs529566900	chr15:80265329	-0.09276	N	chr15:80279344	NA	intergenic	.	.	.
rs75437415	chr9:77758355	-0.17851	N	N	5	intronic	.	OSTF1	ENSG00000134996
rs561869379	chr1:26643814	0.14228	N	chr1:27100243	NA	intronic	.	UBXN11	ENSG00000158062
rs114041439	chr4:38857465	-0.10471	N	chr4:38677227	5	intronic	.	TLR6	ENSG00000174130
rs114425943	chr4:40232807	-0.17629	N	N	3a	intronic	.	RHOH	ENSG00000168421
rs114813195	chr2:197014225	0.01381	N	chr2:196974333	6	intronic	.	STK17B	ENSG00000081320
rs546519695	chr16:88769602	0.21244	N	chr16:88518569	NA	UTR5	.	RNF166	ENSG00000158717
rs568129016	chr17:8126147	-0.05551	N	chr17:8214427	NA	ncRNA_exonic	.	.	.
rs147086431	chr1:198643151	-0.0322	N	chr1:199000727	5	intronic	.	PTPRC	ENSG00000081237
rs537140269	chr1:167626436	-0.09843	N	chr1:167600842	NA	intronic	.	RCSD1	ENSG00000198771
rs144655287	chr21:34757009	-0.18788	N	chr21:34439889	5	intergenic	.	.	.
rs561690622	chr1:206644601	-0.01603	N	chr1:206968955	NA	intronic	.	IKBKE	ENSG00000143466
rs12425685	chr12:94598264	-0.11095	N	chr12:94536803	5	intronic	.	PLXNC1	ENSG00000136040
rs558392553	chr22:37615847	-0.21456	N	chr22:37258986	NA	intergenic	.	.	.
rs537633989	chr2:202132248	-0.15691	N	chr2:202112471	NA	intronic	.	CASP8	ENSG00000064012
rs572975540	chr10:73508122	0.2289	N	chr10:73520632	NA	UTR3	.	CDH23	ENSG00000107736
rs376874136	chr1:15739353	0.02874	N	N	4	intronic	.	EFHD2	ENSG00000142634
rs142498617	chr6:24951588	0.12262	N	N	5	intronic	.	.	.
rs200722855	chr2:158272484	0.14801	N	chr2:158520905	3a	exonic	nonsynonymous	CYTIP	ENSG00000115165
rs28746811	chr6:32633197	-0.08234	N	N	4	intronic	.	HLA-DQB1	ENSG00000179344
rs80212628	chr7:43690404	-0.02093	N	N	2b	intronic	.	COA1	ENSG00000106603
rs554623534	chr19:54871770	-0.07907	N	N	NA	intronic	.	LAIR1	ENSG00000167613
rs115934640	chr19:51632795	-0.08234	N	chr19:52128795	5	intronic	.	SIGLEC9	ENSG00000129450
rs34806307	chr1:27958339	0.26324	N	chr1:28216736	4	intronic	.	FGR	ENSG00000000938
rs533001086	chr19:54883740	0.04229	N	N	NA	intergenic	.	.	.
rs139536016	chr3:46449718	-0.07402	N	chr3:46418689	5	exonic	nonsynonymous	CCRL2	ENSG00000121797
rs577598350	chr6:41996435	0.02265	N	chr6:42037348	NA	intronic	.	CCND3	ENSG00000112576
rs567541684	chr8:131005412	-0.05995	N	chr8:130572110	NA	intergenic	.	.	.
rs559375394	chr5:171536678	0.13428	N	chr5:171931939	NA	intronic	.	STK10	ENSG00000072786
rs542527633	chr1:31217815	0.21244	N	chr1:31231680	NA	intronic	.	LAPTM5	ENSG00000162511
rs541415411	chr9:130543836	0.10324	N	chr9:130764955	NA	intergenic	.	.	.
rs555965792	chr1:111734627	0.21244	N	chr1:111348029	NA	intronic	.	DENND2D	ENSG00000162777
rs147136888	chr17:73391894	-0.0715	N	chr17:73822598	6	intronic	.	GRB2	ENSG00000177885
rs529194457	chr19:7701385	0.07785	N	chr19:7415064	NA	upstream	.	.	.
rs149573997	chr5:171533290	-0.13701	N	chr5:171931939	7	intronic	.	STK10	ENSG00000072786
rs560207313	chr2:202058087	0.12262	N	chr2:202112471	NA	intronic	.	CASP10	ENSG00000003400
rs548638286	chr2:182336837	-0.19774	N	chr2:182323665	NA	intronic	.	ITGA4	ENSG00000115232
rs556804555	chr17:76377444	0.05047	N	chr17:76257892	NA	intronic	.	PGS1	ENSG00000087157
rs143225566	chr7:139637748	-0.10471	N	chr7:139719439	3a	intronic	.	TBXAS1	ENSG00000059377
rs568511861	chr9:92035469	-0.14415	N	chr9:91593290	NA	intronic	.	SEMA4D	ENSG00000187764
rs181278177	chr11:48018858	-0.12835	N	chr11:47888036	3a	intronic	.	PTPRJ	ENSG00000149177
rs546977590	chr22:24036986	-0.16979	N	chr22:24247310	NA	ncRNA_exonic	.	RGL4	ENSG00000159496
rs560079668	chr14:21251323	0.00748	N	chr14:21431413	NA	downstream	.	.	.
rs553853173	chr4:2820694	-0.04529	N	chr4:3148276	NA	UTR5	.	SH3BP2	ENSG00000087266
rs34499151	chr15:75093006	-0.00831	N	chr15:75361539	2b	intronic	.	CSK	ENSG00000103653
rs116682971	chr11:1877692	-0.1685	N	chr11:2320013	4	intronic	.	LSP1	ENSG00000130592
rs192015053	chr2:233948003	0.12262	N	chr2:234115629	2b	intronic	.	.	.
rs17220206	chr6:32810794	0.15967	N	N	4	exonic	nonsynonymous	PSMB8	ENSG00000204264
rs73298594	chr20:43622306	0.16767	N	N	3a	intronic	.	STK4	ENSG00000101109
rs7013185	chr8:56812647	-0.07727	N	chr8:56800362	5	intronic	.	LYN	ENSG00000254087
rs76264468	chr2:101921752	-0.00156	N	chr2:102315933	5	intronic	.	RNF149	ENSG00000163162
rs540040266	chr12:111844917	-0.14016	N	chr12:112212874	NA	intronic	.	SH2B3	ENSG00000111252
rs540148682	chr11:48041437	0.1149	N	chr11:47888036	NA	intronic	.	PTPRJ	ENSG00000149177
rs76890068	chr17:74485810	0.07785	N	chr17:74710128	2b	intronic	.	RHBDF2	ENSG00000129667
rs116297888	chr12:111115049	-0.16915	N	chr12:111589067	3a	intronic	.	HVCN1	ENSG00000122986
rs115338211	chr15:65137673	0.15967	N	chr15:64672002	3a	intronic	.	PLEKHO2	ENSG00000241839
rs569930109	chr22:50638438	0.17247	N	chr22:50628937	NA	upstream;downstream	.	.	.
rs374053558	chr2:175455756	0.01708	N	N	3a	intronic	.	WIPF1	ENSG00000115935
rs139888679	chr15:100108129	-0.19597	N	N	5	intronic	.	MEF2A	ENSG00000068305
rs533919599	chr7:38380939	0.06376	N	N	NA	upstream	.	.	.
rs543668869	chr7:104582005	0.14228	N	N	NA	intergenic	.	.	.
rs183051265	chr9:95737851	-0.19443	N	chr9:95684697	5	intronic	.	FGD3	ENSG00000127084
rs545547950	chr3:183271329	0.16767	N	chr3:183730295	NA	intronic	.	KLHL6	ENSG00000172578
rs149718634	chr21:34575964	0.14228	N	chr21:34439889	3a	intergenic	.	.	.
rs543719755	chr16:88770263	0.26229	N	chr16:88518569	NA	intronic	.	RNF166	ENSG00000158717
rs545547959	chr13:46747031	0.2289	N	N	NA	intronic	.	LCP1	ENSG00000136167
rs577545973	chr1:111423612	0.21244	N	chr1:111348029	NA	intronic	.	CD53	ENSG00000143119
rs562027716	chr9:95881386	-0.10981	N	chr9:95684697	NA	intergenic	.	.	.
rs7128013	chr11:3854835	0.08151	N	N	4	intronic	.	RHOG	ENSG00000177105
rs561708698	chr16:88714892	0.00655	N	chr16:88518569	NA	intronic	.	CYBA	ENSG00000051523
rs11942054	chr4:84030544	0.20351	N	chr4:83903895	2b	intronic	.	PLAC8	ENSG00000145287
rs577048656	chr20:47385677	0.1149	N	chr20:47384301	NA	intronic	.	PREX1	ENSG00000124126
rs568786634	chr20:47337169	0.21244	N	chr20:47384301	NA	intronic	.	PREX1	ENSG00000124126
rs79917651	chr4:154391183	0.02874	N	N	6	intronic	.	KIAA0922	ENSG00000121210
rs183016358	chr19:6481323	0.10324	N	chr19:6671369	4	intronic	.	DENND1C	ENSG00000205744
rs556837261	chr8:56800694	-0.07727	N	chr8:56800362	NA	intronic	.	LYN	ENSG00000254087
rs534765889	chr6:31557600	0.21244	N	N	NA	exonic	nonsynonymous	NCR3	ENSG00000204475
rs2877000	chr21:46346058	0.07785	N	N	5	ncRNA_intronic	.	ITGB2	ENSG00000160255
rs77867225	chr11:128592531	0.12262	N	chr11:128562098	6	intronic	.	FLI1	ENSG00000151702
rs571805554	chr8:56837304	0.02026	N	chr8:56800362	NA	intronic	.	LYN	ENSG00000254087
rs181467182	chr2:175496501	-0.11876	N	N	4	intronic	.	WIPF1	ENSG00000115935
rs577775964	chr19:7411072	-0.18892	N	chr19:7415064	NA	intergenic	.	.	.
rs564265608	chr1:200988868	-0.01751	N	N	NA	intronic	.	KIF21B	ENSG00000116852
rs186203057	chr5:1513440	-0.20668	N	chr5:1313242	5	intronic	.	LPCAT1	ENSG00000153395
rs566950453	chr19:8567349	-0.12756	N	N	NA	intronic	.	PRAM1	ENSG00000133246
rs547700349	chr3:46446669	-0.14701	N	chr3:46418689	NA	ncRNA_intronic	.	.	.
rs555696677	chr1:209937471	-0.09683	N	chr1:209942435	NA	intronic	.	TRAF3IP3	ENSG00000009790
rs564120278	chr15:75422833	-0.19454	N	chr15:75361539	NA	intergenic	.	.	.
rs138439755	chr10:73534665	-0.02769	N	chr10:73520632	5	intronic	.	CDH23	ENSG00000107736
rs546028673	chr17:73397231	-0.06284	N	chr17:73822598	NA	intronic	.	GRB2	ENSG00000177885
rs192925127	chr17:38478827	-0.16217	N	chr17:38157841	4	intronic	.	RARA	ENSG00000131759
rs138584776	chr2:136871556	0.07578	N	chr2:136713108	3a	downstream	.	.	.
rs150052756	chr10:73520510	-0.00831	N	chr10:73520632	5	intronic	.	CDH23	ENSG00000107736
rs575695940	chr8:21772451	0.16767	N	chr8:21710741	NA	intergenic	.	.	.
rs181031085	chr5:39165447	-0.01227	N	N	4	intronic	.	FYB	ENSG00000082074
rs565589992	chr11:128616197	0.06985	N	chr11:128562098	NA	intronic	.	FLI1	ENSG00000151702
rs545911055	chr17:76259255	0.0062	N	chr17:76257892	NA	ncRNA_intronic	.	.	.
rs555096783	chr19:1036650	-0.07419	N	chr19:836144	NA	intronic	.	CNN2	ENSG00000064666
rs563780566	chr1:45187524	0.08916	N	N	NA	intronic	.	C1orf228	ENSG00000198520
rs150722492	chr19:2080163	-0.00831	N	chr19:2127272	4	intronic	.	MOB3A	ENSG00000172081
rs146411026	chr4:154393717	-0.1071	N	N	4	intronic	.	KIAA0922	ENSG00000121210
rs557730129	chr11:48036765	0.00748	N	chr11:47888036	NA	intronic	.	PTPRJ	ENSG00000149177
rs544363443	chr22:38036579	-0.04319	N	N	NA	intronic	.	SH3BP1	ENSG00000100092
rs573004014	chr1:192130260	-0.1826	N	N	NA	intronic	.	RGS18	ENSG00000150681
rs184342367	chr19:39817224	-0.17444	N	chr19:39942569	4	intergenic	.	.	.
rs182572235	chr11:128598815	0.12262	N	chr11:128562098	5	intronic	.	FLI1	ENSG00000151702
rs539892959	chr1:114391999	-0.1738	N	chr1:114377568	NA	ncRNA_intronic	.	PTPN22	ENSG00000134242
rs562008965	chr7:104625979	0.11047	N	N	NA	ncRNA_exonic	.	.	.
rs552774262	chr4:2839342	0.14558	N	chr4:3148276	NA	UTR3	.	SH3BP2	ENSG00000087266
rs571647906	chr19:51629685	-0.12384	N	chr19:52128795	NA	intronic	.	SIGLEC9	ENSG00000129450
rs192791284	chr1:31208486	-0.17635	N	chr1:31231680	4	intronic	.	LAPTM5	ENSG00000162511
rs115547141	chr10:129843065	-0.16794	N	N	5	intronic	.	PTPRE	ENSG00000132334
rs545093444	chr2:98335149	-0.18019	N	chr2:98271575	NA	intronic	.	ZAP70	ENSG00000115085
rs529586658	chr10:30722091	-0.16555	N	chr10:30496125	NA	upstream	.	.	.
rs193233444	chr9:117148216	0.30706	N	N	4	intronic	.	AKNA	ENSG00000106948
rs565932519	chr4:2789871	0.16767	N	chr4:3148276	NA	intergenic	.	.	.
rs572066367	chr18:2637518	-0.01919	N	N	NA	intergenic	.	.	.
rs547973184	chr4:154386862	-0.03012	N	N	NA	upstream	.	.	.
rs148367463	chr18:43578842	-0.03886	N	chr18:43845269	5	intronic	.	PSTPIP2	ENSG00000152229
rs575675541	chr19:8562187	-0.14375	N	N	NA	intronic	.	PRAM1	ENSG00000133246
rs561169863	chr2:192542491	-0.04917	N	chr2:192522423	NA	upstream	.	.	.
rs538950689	chr16:84635530	-0.01603	N	chr16:84581684	NA	intronic	.	COTL1	ENSG00000103187
rs7213542	chr17:29151826	0.13759	N	N	2b	upstream	.	.	.
rs561260530	chr2:69038769	0.05792	N	chr2:68615546	NA	intronic	.	ARHGAP25	ENSG00000163219
rs541329350	chr11:67047654	0.13907	N	chr11:66855593	NA	intronic	.	ADRBK1	ENSG00000173020
rs533371479	chr15:75089608	-0.00831	N	chr15:75361539	NA	intronic	.	CSK	ENSG00000103653
rs531346882	chr20:43667933	0.16834	N	N	NA	intronic	.	STK4	ENSG00000101109
rs531346881	chr3:183272776	0.16767	N	chr3:183730295	NA	intronic	.	KLHL6	ENSG00000172578
rs535142956	chr14:91822189	-0.12951	N	N	NA	intronic	.	CCDC88C	ENSG00000015133
rs188106856	chr11:117841353	-0.15399	N	chr11:118081270	3a	intergenic	.	.	.
rs184574806	chr12:105113922	0.15967	N	N	4	intronic	.	CHST11	ENSG00000171310
rs148831473	chr14:78061271	-0.05995	N	chr14:77939965	5	intronic	.	SPTLC2	ENSG00000100596
rs577474664	chr14:93115781	0.21244	N	chr14:93103729	NA	intronic	.	RIN3	ENSG00000100599
rs574913268	chr15:75496071	0.02874	N	chr15:75361539	NA	intronic	.	C15orf39	ENSG00000167173
rs534774169	chr9:130544479	0.10324	N	chr9:130764955	NA	intergenic	.	.	.
rs148752590	chr9:134127800	0.1197	N	N	4	intergenic	.	.	.
rs568822438	chr9:95787167	0.05612	N	chr9:95684697	NA	intronic	.	FGD3	ENSG00000127084
rs529577869	chr15:44956203	-0.20459	N	N	NA	upstream	.	.	.
rs538525754	chr1:192130717	-0.1826	N	N	NA	intronic	.	RGS18	ENSG00000150681
rs552149424	chr7:102072028	-0.04142	N	chr7:101880795	NA	intergenic	.	.	.
rs558407068	chr2:101915866	-0.07792	N	chr2:102315933	NA	intronic	.	RNF149	ENSG00000163162
rs151145580	chr9:92139305	-0.05308	N	N	2b	intergenic	.	.	.
rs566605315	chr17:79282773	-0.11117	N	chr17:79402603	NA	ncRNA_intronic	.	.	.
rs118191917	chr1:235146619	-0.16452	N	chr1:234879890	4	intergenic	.	.	.
rs577699292	chr6:31321652	-0.01245	N	N	NA	UTR3	.	HLA-B	ENSG00000234745
rs549664012	chr17:76122453	0.21244	N	chr17:76257892	NA	intronic	.	TMC6	ENSG00000141524
rs571614495	chr10:26776795	-0.13785	N	chr10:26741174	NA	intronic	.	APBB1IP	ENSG00000077420
rs200973	chr6:27858421	0.02265	Y	N	1b	exonic	synonymous	HIST1H3J	ENSG00000197153
rs75350687	chr9:92024065	-0.05308	N	chr9:91534339	2b	intronic	.	SEMA4D	ENSG00000187764
rs549624423	chr16:84649015	-0.08431	N	chr16:84581684	NA	intronic	.	COTL1	ENSG00000103187
rs567154466	chr1:12219321	-0.09276	N	chr1:12246175	NA	intergenic	.	.	.
rs200971	chr6:27858904	-0.12473	Y	N	3a	upstream	.	.	.
rs572744827	chr8:142159665	-0.13781	N	chr8:142329460	NA	intronic	.	DENND3	ENSG00000105339
rs558484885	chr8:56883385	-0.08236	N	chr8:56800362	NA	intronic	.	LYN	ENSG00000254087
rs533226625	chr6:41908503	0.12479	N	chr6:42037348	NA	intronic	.	CCND3	ENSG00000112576
rs184319246	chr11:128572485	0.02238	N	chr11:128562098	7	intronic	.	FLI1	ENSG00000151702
rs186585023	chr7:50348702	0.29294	N	chr7:50313352	2c	intronic	.	IKZF1	ENSG00000185811
rs574916371	chr2:68998473	0.12262	N	chr2:68615546	NA	intronic	.	ARHGAP25	ENSG00000163219
rs1045922	chr14:21250124	0.16767	Y	chr14:21431413	3a	exonic	nonsynonymous	RNASE6	ENSG00000169413
rs574547673	chr15:65175292	-0.05823	N	N	NA	intergenic	.	.	.
rs566512774	chr5:169715860	0.14801	N	chr5:169691627	NA	intronic	.	LCP2	ENSG00000043462
rs115237371	chr19:940295	-0.16133	N	chr19:836144	2b	intronic	.	ARID3A	ENSG00000116017
rs140471490	chr17:61712207	-0.15821	N	chr17:61931549	5	intronic	.	MAP3K3	ENSG00000198909
rs182317593	chr20:47336681	0.21244	N	chr20:47384301	7	intronic	.	PREX1	ENSG00000124126
rs529729803	chr19:1076084	0.21244	N	chr19:836144	NA	intronic	.	HMHA1	ENSG00000180448
rs540913259	chr6:159069975	-0.14139	N	chr6:159469512	NA	intergenic	.	.	.
rs186389264	chr19:14481199	-0.12473	N	chr19:14499477	4	intergenic	.	.	.
rs144999598	chr14:105524920	-0.12793	N	chr14:105637156	2b	intronic	.	GPR132	ENSG00000183484
rs543686481	chr6:29911428	-0.01388	N	chr6:29596242	NA	intronic	.	HLA-A	ENSG00000206503
rs540461847	chr12:66630544	-0.13593	N	chr12:66671779	NA	intronic	.	IRAK3	ENSG00000090376
